## Supplementary Table 4 for "Genome-wide association study on longitudinal and cross-sectional traits of child health and development in a Japanese population": 322458_file06 (part 10 of 103)

Trait_ID_1	Trait_ID_2	rg	rg_SE	Z_rg	P_rg	intercept	intercept_SE	h2_1	h2_2	Z_h2_1	Z_h2_2	re	N_1	N_2	N_overlap
c1hy_0210001	c2y_0100801	0.8638	0.2532	3.4115	6e-04	0.1373	0.0049	0.04	0.012	4.7619	1.96721	0.134340569960799	70178	61849	60401
c1hy_0210001	c2y_0101102	0.6833	0.258	2.6483	0.0081	0.1521	0.0053	0.04	0.0101	4.7619	1.62903	0.156090549885323	70178	61845	60401
c1hy_0210001	c2y_0102001_3	NA	NA	NA	NA	0.0425	0.0051	0.04	-5e-04	4.7619	-0.0877193	NA	70178	68351	66794
c1hy_0210001	c2y_0103501_2	0.2982	0.205	1.4544	0.1458	0.0152	0.0056	0.04	0.0157	4.7619	2.34328	0.00852605678465087	70178	68351	66794
c1hy_0210001	c2y_0103501_3	NA	NA	NA	NA	NA	NA	0.04	5e-04	4.7619	0.0833333	NA	70178	68351	66794
c1hy_0210001	c2y_0104001_2	0.251	0.183	1.3717	0.1702	0.019	0.0052	0.04	0.0185	4.7619	2.68116	0.0132617953543763	70178	68351	66794
c1hy_0210001	c2y_0104001_3	NA	NA	NA	NA	0.0159	0.0051	0.04	-0.0028	4.7619	-0.491228	NA	70178	68351	66794
c1hy_0210001	c2y_0104501_2	NA	NA	NA	NA	0.0032	0.005	0.04	-0.009	4.7619	-1.55172	NA	70178	68351	66794
c1hy_0210001	c2y_0105001_2	0.0718	0.1623	0.4424	0.6582	0.019	0.0048	0.04	0.0227	4.7619	3.28986	0.0181058006328464	70178	68351	66794
c1hy_0210001	c2y_0105001_3	0.5809	0.8133	0.7143	0.4751	0.018	0.0049	0.04	0.0027	4.7619	0.457627	0.0129050667712978	70178	68351	66794
c1hy_0210001	c2y_0105501	0.4912	0.1574	3.1216	0.0018	0.0924	0.005	0.04	0.0199	4.7619	3.01515	0.0896148902015603	70178	61849	60401
c1hy_0210001	c2y_0105601	0.6437	0.3261	1.974	0.0484	0.0923	0.005	0.04	0.0077	4.7619	1.24194	0.0915717170926804	70178	61845	60401
c1hy_0210001	c2y_0105701	0.3368	0.1805	1.8659	0.0621	0.0674	0.0052	0.04	0.0154	4.7619	2.52459	0.0670149294666924	70178	61843	60401
c1hy_0210001	c2y_0110001	0.207	0.1005	2.0591	0.0395	0.0443	0.0053	0.04	0.0618	4.7619	7.53659	0.0400680888014614	70178	61844	60401
c1hy_0210001	c2y_0120001	0.1587	0.1118	1.4199	0.1556	0.0384	0.0058	0.04	0.0519	4.7619	6.32927	0.0363216471113038	70178	61844	60401
c1hy_0210001	c2y_0120101	0.2704	0.1193	2.2674	0.0234	0.0453	0.0055	0.04	0.0463	4.7619	5.7875	0.0394756413607749	70178	61844	60401
c1hy_0210001	c2y_0120201	0.0929	0.1273	0.7298	0.4655	0.0313	0.0055	0.04	0.0342	4.7619	3.8427	0.0318862478975184	70178	61845	60401
c1hy_0210001	c2y_0120301	NA	NA	NA	NA	NA	NA	0.04	4e-04	4.7619	0.0689655	NA	70178	61845	60401
c1hy_0210001	c2y_0130001	0.177	0.1696	1.0433	0.2968	0.0718	0.0051	0.04	0.0192	4.7619	3.09677	0.0760906007918474	70178	61143	59732
c1hy_0210001	c2y_0140001	0.867	1.9989	0.4337	0.6645	0.0323	0.0052	0.04	0.0016	4.7619	0.285714	0.0289004516290882	70178	61845	60401
c1hy_0210001	c2y_0150001	0.1816	0.2971	0.6112	0.541	0.0419	0.005	0.04	0.0049	4.7619	0.753846	0.0441580659587684	70178	61849	60401
c1hy_0210001	c2y_0160001	0.8379	0.0961	8.7181	2.829e-18	0.3044	0.0054	0.04	0.057	4.7619	5.7	0.306898702348509	70178	61845	60401
c1hy_0210001	c2y_0170001	0.8334	0.0984	8.4656	2.5477e-17	0.2929	0.0056	0.04	0.0528	4.7619	5.33333	0.294866829852044	70178	61849	60401
c1hy_0210001	c2y_0170101	0.8884	0.1009	8.8052	1.3068e-18	0.3173	0.0058	0.04	0.0517	4.7619	4.92381	0.320388290843498	70178	61849	60401
c1hy_0210001	c2y_0170401	0.7457	0.1741	4.282	1.8524e-05	0.221	0.0052	0.04	0.0192	4.7619	2.86567	0.227124450619733	70178	61849	60401
c1hy_0210001	c2y_0180001	0.9416	0.0549	17.1576	5.5146e-66	0.7143	0.0063	0.04	0.0357	4.7619	4.3012	0.772788080506585	70178	61849	60401
c1hy_0210001	c2y_0190001	0.6736	0.0962	7.0057	2.4572e-12	0.2014	0.0061	0.04	0.0645	4.7619	6.32353	0.177511166507209	70178	69461	69461
c1hy_0210001	c2y_0200001	0.2703	0.7929	0.3409	0.7332	0.0633	0.005	0.04	0.0023	4.7619	0.319444	0.0624258766099269	70178	69328	69328
c1hy_0210001	c2y_0210001	NA	NA	NA	NA	0.0558	0.0054	0.04	-0.0014	4.7619	-0.191781	NA	70178	69297	69297
c1hy_0210001	c2y_0210101	0.0583	0.2845	0.205	0.8375	0.0345	0.0055	0.04	0.0072	4.7619	0.935065	0.0345683565483585	70178	69223	69223
c1hy_0210001	c2y_0210201	0.5564	0.3633	1.5316	0.1256	0.0241	0.0048	0.04	0.0067	4.7619	1.06349	0.0155153654805183	70178	69258	69258
c1hy_0210001	c2y_0210202	0.5725	0.3085	1.8557	0.0635	0.0232	0.0051	0.04	0.0086	4.7619	1.34375	0.0130621076228153	70178	69212	69212
c1hy_0210001	c2y_0210203	0.4986	0.3024	1.6487	0.0992	0.0334	0.0052	0.04	0.0079	4.7619	1.29508	0.0253682293845592	70178	69260	69260
c1hy_0210001	c2y_0210204	NA	NA	NA	NA	0.0474	0.0049	0.04	-0.0019	4.7619	-0.296875	NA	70178	69261	69261
c1hy_0210001	c2y_0210205	NA	NA	NA	NA	0.041	0.0051	0.04	-0.0015	4.7619	-0.220588	NA	70178	69210	69210
c1hy_0210001	c2y_0210206	NA	NA	NA	NA	0.0352	0.0047	0.04	-4e-04	4.7619	-0.0727273	NA	70178	67753	66239
c1hy_0210001	c2y_0210207	0.2309	0.1759	1.3124	0.1894	0.0292	0.0052	0.04	0.0197	4.7619	3.28333	0.0246634270447847	70178	67701	66191
c1hy_0210001	c2y_0210208	NA	NA	NA	NA	0.0374	0.005	0.04	-0.0033	4.7619	-0.55	NA	70178	67637	66128
c1hy_0210001	c2y_0210209	NA	NA	NA	NA	NA	NA	0.04	7e-04	4.7619	0.127273	NA	70178	67658	66148
c1hy_0210001	c2y_0210210	NA	NA	NA	NA	0.0507	0.0053	0.04	-0.0047	4.7619	-0.824561	NA	70178	67613	66101
c1hy_0210001	c2y_0210211	0.3189	0.3363	0.9484	0.3429	0.0385	0.0051	0.04	0.0065	4.7619	1.01562	0.0357974288872338	70178	67669	66159
c1hy_0210001	c2y_0210212	0.1411	0.2399	0.5884	0.5563	0.0299	0.0051	0.04	0.0098	4.7619	1.60656	0.0290743471909728	70178	67682	66173
c1hy_0210001	c2y_0220001	-0.0635	0.2081	-0.3049	0.7604	0.0274	0.0053	0.04	0.0129	4.7619	2.01562	0.0308022610009969	70178	67658	66149
c1hy_0210001	c2y_0240001	-0.1245	0.179	-0.696	0.4865	8e-04	0.0048	0.04	0.0174	4.7619	2.63636	0.00426147993277306	70178	64819	63154
c1hy_0210001	c2y_0250001	0.2089	0.2813	0.7427	0.4576	-0.0034	0.0047	0.04	0.0067	4.7619	1.11667	-0.00722192777981677	70178	64752	63097
c1hy_0210001	c2y_0260001	-0.3658	0.2094	-1.7468	0.0807	5e-04	0.0053	0.04	0.014	4.7619	2	0.00944678580203795	70178	64676	63023
c1hy_0210001	c2y_0270001	-0.1622	0.3363	-0.4824	0.6295	-0.0113	0.0051	0.04	0.0049	4.7619	0.803279	-0.0100343484994907	70178	64687	63035
c1hy_0210001	c2y_0280001	NA	NA	NA	NA	NA	NA	0.04	2e-04	4.7619	0.0273973	NA	70178	64642	62988
c1hy_0210001	c2y_0290001	-0.0545	0.114	-0.4782	0.6325	-0.0067	0.0052	0.04	0.0457	4.7619	6.01316	-0.00504713018407573	70178	64701	63046
c1hy_0210001	c2y_0300001	0.2688	0.1736	1.548	0.1216	-0.0012	0.0048	0.04	0.0185	4.7619	2.89062	-0.00885406802427576	70178	64718	63062
c1hy_0210001	c2y_0310001	0.4316	0.3382	1.2761	0.2019	-0.0135	0.005	0.04	0.0064	4.7619	1	-0.0218447677174003	70178	64700	63044
c1hy_0210001	c2y_0320001	-0.0615	0.15	-0.4098	0.6819	0.011	0.0059	0.04	0.03	4.7619	4.05405	0.0146968455371468	70178	61264	59847
c1hy_0210001	c2y_0330101	0.0053	0.187	0.0282	0.9775	0.0113	0.0052	0.04	0.0142	4.7619	2.18462	0.0126028978192396	70178	61195	59784
c1hy_0210001	c2y_0330201	0.2072	0.2755	0.752	0.452	0.004	0.005	0.04	0.0084	4.7619	1.23529	0.000604997910388738	70178	61095	59685
c1hy_0210001	c2y_0340001	-0.0986	0.1622	-0.6079	0.5433	0.01	0.0053	0.04	0.0236	4.7619	3.63077	0.014455048037661	70178	61156	59744
c1hy_0210001	c2y_0350001	-0.1203	0.235	-0.512	0.6087	-0.0052	0.0051	0.04	0.0086	4.7619	1.34375	-0.00355949792759248	70178	61118	59707
c1hy_0210001	c2y_0360001	NA	NA	NA	NA	0.0172	0.0056	0.04	-0.0022	4.7619	-0.349206	NA	70178	61089	59682
c1hy_0210001	c2y_0360201	0.1901	0.2361	0.8052	0.4207	0.0045	0.0053	0.04	0.0204	4.7619	1.74359	-0.000537746365048389	70178	61862	60401
c1hy_0210001	c2y_0450001	-0.5348	1.1946	-0.4477	0.6544	-0.0126	0.0055	0.04	0.0021	4.7619	0.323077	-0.00903513867758661	70178	61862	60401
c1hy_0210001	c2y_0460001	-0.1002	0.1167	-0.8586	0.3906	-0.0152	0.0049	0.04	0.0364	4.7619	5.35294	-0.0132643795826191	70178	61862	60401
c1hy_0210001	c2y_asq_acomu	-0.1636	0.0926	-1.7661	0.0774	0.0105	0.0058	0.04	0.0949	4.7619	10.4286	0.02250925830622	70178	71319	68136
c1hy_0210001	c2y_asq_bgm	-0.0469	0.0861	-0.5441	0.5864	-0.0073	0.005	0.04	0.0941	4.7619	11.6173	-0.00504233690001558	70178	71319	68136
c1hy_0210001	c2y_asq_cfm	-0.1841	0.1237	-1.4892	0.1364	-0.001	0.0055	0.04	0.0439	4.7619	5.55696	0.00696868837573619	70178	71319	68136
c1hy_0210001	c2y_asq_dproblem	-0.3224	0.1398	-2.3067	0.0211	0.0094	0.005	0.04	0.0358	4.7619	4.36585	0.0228254260253399	70178	71319	68136
c1hy_0210001	c2y_asq_epersonal	-0.126	0.1347	-0.9353	0.3497	0.0027	0.0053	0.04	0.0352	4.7619	4.09302	0.00782563998596255	70178	71319	68136
c1hy_0210001	c2y_asq_total	-0.2627	0.0952	-2.7607	0.0058	0.0061	0.0053	0.04	0.079	4.7619	8.97727	0.0225461256585205	70178	66059	64566
c1hy_0210001	c2y_bmi	-0.083	0.0651	-1.2746	0.2024	-0.0052	0.0053	0.04	0.237	4.7619	16.4583	0.00314243747468979	70178	68351	66794
c1hy_0210001	c3hy_0010101	-0.3458	0.2208	-1.566	0.1173	0.0019	0.0053	0.04	0.0138	4.7619	1.84	0.0104219362588113	70178	78335	69871
c1hy_0210001	c3hy_0010201	0.2198	0.2886	0.7616	0.4463	-0.0077	0.0049	0.04	0.0076	4.7619	1.11765	-0.0123130399634286	70178	77968	69579
c1hy_0210001	c3hy_0010301	NA	NA	NA	NA	4e-04	0.0049	0.04	-0.0017	4.7619	-0.25	NA	70178	77970	69576
c1hy_0210001	c3hy_0030002	-0.1629	0.0593	-2.746	0.006	-0.0189	0.0064	0.04	0.3623	4.7619	15.417	-0.000638027941744934	70178	77835	69462
c1hy_0210001	c3hy_0080102	NA	NA	NA	NA	0.0062	0.0047	0.04	-0.0055	4.7619	-0.916667	NA	70178	76690	68145
c1hy_0210001	c3hy_0081001	-0.0556	0.5023	-0.1108	0.9118	-0.0106	0.0049	0.04	0.0024	4.7619	0.393443	-0.0109971909932214	70178	78217	69457
c1hy_0210001	c3hy_0082002	0.2755	0.1845	1.4929	0.1355	-0.006	0.0056	0.04	0.0305	4.7619	2.52066	-0.0166085825528864	70178	78209	69453
c1hy_0210001	c3hy_0083001	NA	NA	NA	NA	NA	NA	0.04	0.001	4.7619	0.140845	NA	70178	75758	67305
c1hy_0210001	c3hy_0083002	-0.0674	0.3307	-0.2037	0.8386	-0.0108	0.0046	0.04	0.0055	4.7619	0.808824	-0.0107673620177176	70178	77269	69033
c1hy_0210001	c3hy_0084001	0.5826	1.5911	0.3662	0.7142	0.0106	0.0049	0.04	0.0021	4.7619	0.304348	0.00608539063744132	70178	78465	69635
c1hy_0210001	c3hy_0085001	0.6015	0.5837	1.0306	0.3027	0.0049	0.0047	0.04	0.0049	4.7619	0.671233	-0.00327555544994338	70178	78538	69696
c1hy_0210001	c3hy_0086001	0.384	0.382	1.0052	0.3148	-0.0104	0.0055	0.04	0.006	4.7619	0.895522	-0.0207254778817196	70178	43845	40351
c1hy_0210001	c3hy_0087001	0.2668	0.2278	1.1713	0.2415	-0.0052	0.0055	0.04	0.0123	4.7619	1.75714	-0.0135802513270182	70178	39997	37709
c1hy_0210001	c3hy_0090001	-0.3786	0.7927	-0.4776	0.6329	0.009	0.0051	0.04	0.0029	4.7619	0.367089	0.017140260153742	70178	39706	37432
c1hy_0210001	c3hy_0090101	-0.0662	0.7061	-0.0938	0.9253	-0.0027	0.0045	0.04	0.0014	4.7619	0.233333	-0.00239097471560258	70178	73600	68412
c1hy_0210001	c3hy_0090201	NA	NA	NA	NA	NA	NA	0.04	7e-04	4.7619	0.111111	NA	70178	73768	68560
c1hy_0210001	c3hy_0090401	-0.0113	0.3907	-0.029	0.9769	0.0125	0.005	0.04	0.0036	4.7619	0.514286	0.0157034330135996	70178	55465	51230
c1hy_0210001	c3hy_0090601	0.1579	0.3421	0.4615	0.6444	0.0079	0.0049	0.04	0.0053	4.7619	0.815385	0.00835782080759285	70178	46817	43265
c1hy_0210001	c3hy_0090801	-0.2089	0.2692	-0.776	0.4377	0.0062	0.0048	0.04	0.0075	4.7619	1.31579	0.0120795051446544	70178	47286	43701
c1hy_0210001	c3hy_0091001	0.0889	0.2321	0.3828	0.7018	0.0044	0.0047	0.04	0.0112	4.7619	1.72308	0.00385930757714196	70178	50028	46211
c1hy_0210001	c3hy_0091201	NA	NA	NA	NA	0.0028	0.005	0.04	-0.013	4.7619	-2.03125	NA	70178	46463	42966
c1hy_0210001	c3hy_0091401	NA	NA	NA	NA	0.001	0.0047	0.04	-0.0012	4.7619	-0.196721	NA	70178	46231	42743
c1hy_0210001	c3hy_asq_acomu	-0.2119	0.1256	-1.6881	0.0914	0.0056	0.0051	0.04	0.0435	4.7619	5.50633	0.0150888057833575	70178	69685	69685
c1hy_0210001	c3hy_asq_bgm	-0.1171	0.1058	-1.1071	0.2682	8e-04	0.0051	0.04	0.0563	4.7619	7.40789	0.00667966704793429	70178	70038	70038
c1hy_0210001	c3hy_asq_cfm	-0.169	0.114	-1.4824	0.1382	-0.0047	0.0053	0.04	0.0529	4.7619	6.78205	0.00318641562749237	70178	69125	69125
c1hy_0210001	c3hy_asq_dproblem	-0.1431	0.1146	-1.2482	0.212	0.0051	0.0052	0.04	0.0431	4.7619	5.4557	0.011525210756712	70178	70050	70050
c1hy_0210001	c3hy_asq_epersonal	-0.2029	0.1294	-1.568	0.1169	0.0018	0.0053	0.04	0.0429	4.7619	4.98837	0.0106494725022532	70178	69946	69946
c1hy_0210001	c3hy_asq_total	-0.2127	0.103	-2.065	0.0389	2e-04	0.0055	0.04	0.0646	4.7619	8.17722	0.011628679385179	70178	68351	66794
c1hy_0210001	c3hy_bmi	-0.0139	0.0662	-0.2105	0.8333	-3e-04	0.0058	0.04	0.2701	4.7619	16.3697	0.0013539242113965	70178	68172	66624
c1hy_0210001	c3hy_psi_cf	0.135	0.1261	1.0707	0.2843	0.0173	0.0044	0.04	0.0334	4.7619	4.07317	0.0128367512726727	70178	70178	70178
c1hy_0210001	c3y_0010101	-0.2248	0.2375	-0.9467	0.3438	0.0061	0.005	0.04	0.0108	4.7619	1.61194	0.0115255064084718	70178	69837	65107
c1hy_0210001	c3y_0010201	NA	NA	NA	NA	NA	NA	0.04	9e-04	4.7619	0.130435	NA	70178	69837	65107
c1hy_0210001	c3y_0010301	0.6775	1.883	0.3598	0.719	-0.0033	0.0048	0.04	0.0018	4.7619	0.26087	-0.00937283532418444	70178	71319	68136
c1hy_0210001	c3y_0030002_checked	-0.207	0.0652	-3.1757	0.0015	-0.0154	0.0067	0.04	0.3134	4.7619	14.3105	0.00954364789372497	70178	69920	69920
c1hy_0210001	c3y_0040001_1	0.3747	0.2914	1.2857	0.1985	-0.0027	0.0052	0.04	0.0083	4.7619	1.22059	-0.00986652664010848	70178	68351	66794
c1hy_0210001	c3y_0040001_2	-0.249	0.2324	-1.0715	0.284	9e-04	0.0051	0.04	0.0111	4.7619	1.65672	0.00634269808922229	70178	68351	66794
c1hy_0210001	c3y_0050001_1	-0.2865	0.18	-1.5921	0.1114	-0.0034	0.0053	0.04	0.022	4.7619	3.18841	0.00513284761596584	70178	68351	66794
c1hy_0210001	c3y_0050001_2	0.1278	0.2497	0.5118	0.6088	1e-04	0.0052	0.04	0.0089	4.7619	1.28986	-0.00236577225448074	70178	68351	66794
c1hy_0210001	c3y_0050001_3	0.1862	0.1172	1.5885	0.1122	-9.6478e-05	0.005	0.04	0.0435	4.7619	6.30435	-0.00820982900243169	70178	68351	66794
c1hy_0210001	c3y_0060001	0.0227	0.2005	0.1133	0.9098	-0.0014	0.0053	0.04	0.0141	4.7619	1.98592	-0.00204831061188201	70178	71319	68136
c1hy_0210001	c3y_0082101	0.0011	0.115	0.0098	0.9922	0.011	0.0056	0.04	0.0477	4.7619	5.54651	0.0119668486110012	70178	74494	69220
c1hy_0210001	c3y_0082102	0.0011	0.1088	0.0098	0.9922	0.0102	0.0057	0.04	0.0549	4.7619	6.16854	0.0111313782174289	70178	74494	69220
c1hy_0210001	c3y_0091001	0.2162	0.1443	1.4989	0.1339	0.0595	0.0052	0.04	0.0302	4.7619	3.51163	0.0566246900035927	70178	74494	69220
c1hy_0210001	c3y_0091101	0.6575	0.1116	5.891	3.8395e-09	0.2208	0.005	0.04	0.0405	4.7619	4.55056	0.237221554947488	70178	55299	54124
c1hy_0210001	c3y_0091201	0.8585	0.0913	9.4044	5.2326e-21	0.4694	0.0063	0.04	0.0365	4.7619	4.29412	0.543105153607347	70178	64469	56875
c1hy_0210001	c3y_0091301	NA	NA	NA	NA	NA	NA	0.04	0.0013	4.7619	0.19403	NA	70178	57500	56137
c1hy_0210001	c3y_0091401	-0.3664	0.2638	-1.3889	0.1649	0.0283	0.0049	0.04	0.0113	4.7619	1.66176	0.0467541327574472	70178	41872	40627
c1hy_0210001	c3y_0091501	-0.1458	0.2396	-0.6082	0.5431	0.0644	0.0051	0.04	0.0102	4.7619	1.47826	0.0736751392128615	70178	80264	70178
c1hy_0210001	c3y_0092801	NA	NA	NA	NA	0.0066	0.0052	0.04	-0.0066	4.7619	-0.985075	NA	70178	79735	70144
c1hy_0210001	c3y_0092901	0.1028	0.3799	0.2705	0.7868	0.0151	0.0048	0.04	0.0044	4.7619	0.733333	0.0146851758151836	70178	70924	67765
c1hy_0210001	c3y_0093001	-0.71	0.4585	-1.5488	0.1214	0.0239	0.0048	0.04	0.0063	4.7619	0.969231	0.0435721496464552	70178	43468	42192
c1hy_0210001	c3y_0093401	NA	NA	NA	NA	0.0101	0.0045	0.04	-0.0078	4.7619	-1.2381	NA	70178	69458	69458
c1hy_0210001	c3y_0094701	NA	NA	NA	NA	-0.0062	0.0048	0.04	-0.0024	4.7619	-0.428571	NA	70178	69458	69458
c1hy_0210001	c3y_0095301	0.0581	0.2959	0.1964	0.8443	0.0074	0.0048	0.04	0.0063	4.7619	1.05	0.0066713578486066	70178	69458	69458
c1hy_0210001	c3y_0095401	-0.4197	0.4463	-0.9403	0.3471	0.0039	0.0047	0.04	0.0044	4.7619	0.6875	0.00970513782361409	70178	69458	69458
c1hy_0210001	c3y_0100101	0.4084	0.4054	1.0072	0.3138	0.0036	0.0055	0.04	0.0062	4.7619	0.861111	-0.00287982392064949	70178	69458	69458
c1hy_0210001	c3y_0100102	0.521	0.3555	1.4653	0.1428	0.0026	0.0051	0.04	0.0087	4.7619	1.19178	-0.00728387043357087	70178	69453	69453
c1hy_0210001	c3y_0100201	0.3551	1.664	0.2134	0.831	0.0216	0.005	0.04	0.0014	4.7619	0.2	0.0194610401613155	70178	69457	69457
c1hy_0210001	c3y_0100301b	-0.3557	0.4484	-0.7932	0.4277	0.0216	0.0047	0.04	0.0041	4.7619	0.554054	0.0275644887079822	70178	68351	66794
c1hy_0210001	c3y_0110001_3	0.7385	0.1759	4.1976	2.6974e-05	0.165	0.0049	0.04	0.0212	4.7619	2.90411	0.15431146894422	70178	68351	66794
c1hy_0210001	c3y_0110101	0.8266	0.1211	6.8272	8.6565e-12	0.2091	0.005	0.04	0.0383	4.7619	5.17568	0.19301939919499	70178	70826	67680
c1hy_0210001	c3y_0110201	0.9935	0.2216	4.4831	7.3583e-06	0.1643	0.0051	0.04	0.0182	4.7619	2.56338	0.14867842508356	70178	70826	67680
c1hy_0210001	c3y_0110301	0.9635	0.2307	4.1762	2.9638e-05	0.1641	0.0052	0.04	0.0184	4.7619	2.48649	0.149166054498092	70178	70826	67680
c1hy_0210001	c3y_0110501_3	1	2.6393	0.7116	0.4767	0.0977	0.005	0.04	0.0021	4.7619	0.368421	0.0859150888121047	70178	68351	66794
c1hy_0210001	c3y_0110601	1	0.2707	4.0003	6.3259e-05	0.1409	0.0052	0.04	0.0151	4.7619	2.09722	0.123579017638833	70178	70826	67680
c1hy_0210001	c3y_0110701	1	0.4001	3.141	0.0017	0.1297	0.0051	0.04	0.0103	4.7619	1.51471	0.112440987715624	70178	70826	67680
c1hy_0210001	c3y_0110801	1	1.3523	1.3488	0.1774	0.1266	0.0052	0.04	0.0044	4.7619	0.666667	0.110157962152641	70178	70809	67664
c1hy_0210001	c3y_0112001_3	NA	NA	NA	NA	0.0302	0.0052	0.04	-0.0015	4.7619	-0.254237	NA	70178	68351	66794
c1hy_0210001	c3y_0113501_2	0.5202	0.5476	0.95	0.3421	0.0221	0.0053	0.04	0.0043	4.7619	0.661538	0.0164603356351188	70178	68351	66794
c1hy_0210001	c3y_0113501_3	NA	NA	NA	NA	0.0261	0.0049	0.04	-0.0015	4.7619	-0.217391	NA	70178	68351	66794
c1hy_0210001	c3y_0114001_2	0.4609	0.5297	0.8702	0.3842	0.0236	0.0054	0.04	0.0042	4.7619	0.591549	0.0189180018764941	70178	68351	66794
c1hy_0210001	c3y_0114001_3	NA	NA	NA	NA	0.0179	0.0044	0.04	-0.0047	4.7619	-0.783333	NA	70178	60702	59411
c1hy_0210001	c3y_0114501_2	NA	NA	NA	NA	-0.0041	0.0048	0.04	-0.0038	4.7619	-0.666667	NA	70178	68351	66794
c1hy_0210001	c3y_0115001_2	0.0485	0.1833	0.2646	0.7913	0.0219	0.0046	0.04	0.0175	4.7619	2.46479	0.0220605250675322	70178	68351	66794
c1hy_0210001	c3y_0115001_3	-0.3013	1.0281	-0.293	0.7695	0.0329	0.0055	0.04	0.0016	4.7619	0.231884	0.0373073156805717	70178	68351	66794
c1hy_0210001	c3y_0116001	0.1183	0.2428	0.4871	0.6262	0.087	0.0055	0.04	0.0083	4.7619	1.53704	0.0906753650516844	70178	70822	67676
c1hy_0210001	c3y_0116101	NA	NA	NA	NA	0.0857	0.0049	0.04	-0.0068	4.7619	-1.0625	NA	70178	64774	63098
c1hy_0210001	c3y_0116102	0.0017	0.2237	0.0075	0.994	0.0581	0.0054	0.04	0.0096	4.7619	1.43284	0.063633725768557	70178	64774	63098
c1hy_0210001	c3y_0120001	0.2758	0.1219	2.2625	0.0237	0.0602	0.0054	0.04	0.0525	4.7619	5.41237	0.0541941342753593	70178	64774	63098
c1hy_0210001	c3y_0130001	0.2553	0.1233	2.0703	0.0384	0.0527	0.0054	0.04	0.0375	4.7619	4.03226	0.048295088948629	70178	64774	63098
c1hy_0210001	c3y_0130101	0.2404	0.1135	2.1191	0.0341	0.0599	0.0051	0.04	0.0494	4.7619	4.94	0.0558139462437104	70178	64774	63098
c1hy_0210001	c3y_0130201	0.1691	0.1504	1.1245	0.2608	0.0371	0.0056	0.04	0.0303	4.7619	3.06061	0.0349854838546831	70178	64774	63098
c1hy_0210001	c3y_0130301	-0.2099	0.2968	-0.707	0.4796	0.0302	0.005	0.04	0.0068	4.7619	0.957746	0.0365926887127162	70178	64774	63098
c1hy_0210001	c3y_0140001	0.2453	0.1273	1.9267	0.054	0.0685	0.0054	0.04	0.037	4.7619	4.5122	0.0650868287521126	70178	73434	68281
c1hy_0210001	c3y_0150001	0.5005	0.2439	2.0524	0.0401	0.037	0.0048	0.04	0.013	4.7619	1.9697	0.0282379116721948	70178	73434	68281
c1hy_0210001	c3y_0160001	0.6948	0.4338	1.6017	0.1092	0.0482	0.005	0.04	0.0064	4.7619	0.914286	0.0405040367995926	70178	73434	68281
c1hy_0210001	c3y_0170001	0.8201	0.0974	8.417	3.8622e-17	0.2594	0.0053	0.04	0.0523	4.7619	5.50526	0.246596653411095	70178	73434	68281
c1hy_0210001	c3y_0180001	0.8297	0.1064	7.801	6.1423e-15	0.2471	0.0054	0.04	0.0483	4.7619	4.97938	0.233637867952474	70178	73434	68281
c1hy_0210001	c3y_0180101	0.8056	0.102	7.8976	2.8428e-15	0.2682	0.0056	0.04	0.0516	4.7619	5.54839	0.257285127944253	70178	73369	68221
c1hy_0210001	c3y_0180401	0.6912	0.1808	3.8223	1e-04	0.1815	0.0052	0.04	0.0188	4.7619	2.57534	0.17780245557962	70178	72891	67780
c1hy_0210001	c3y_0190001	1	0.0744	13.4653	2.5035e-41	0.5878	0.0066	0.04	0.0383	4.7619	3.94845	0.61522665945261	70178	76280	68226
c1hy_0210001	c3y_0200001	0.7195	0.1049	6.8558	7.0922e-12	0.1805	0.0058	0.04	0.0633	4.7619	6.52577	0.165946301677461	70178	76280	68226
c1hy_0210001	c3y_0210001	0.4769	0.2514	1.8968	0.0579	0.079	0.0052	0.04	0.0101	4.7619	1.48529	0.0770733801064884	70178	76280	68226
c1hy_0210001	c3y_0220001	0.6938	0.294	2.3596	0.0183	0.071	0.005	0.04	0.0091	4.7619	1.35821	0.0644946201129356	70178	76280	68226
c1hy_0210001	c3y_0220101	0.2181	0.2103	1.0372	0.2997	0.0448	0.005	0.04	0.0133	4.7619	1.84722	0.0441947554038485	70178	76280	68226
c1hy_0210001	c3y_0220201	0.5802	0.5029	1.1536	0.2487	0.0395	0.0049	0.04	0.0047	4.7619	0.723077	0.0353329994971391	70178	75785	67791
c1hy_0210001	c3y_0220202	1	6.1498	0.2216	0.8246	0.0408	0.0053	0.04	0.0014	4.7619	0.215385	0.0419825111850187	70178	55151	49476
c1hy_0210001	c3y_0220203	0.7824	0.571	1.3703	0.1706	0.0481	0.0052	0.04	0.0044	4.7619	0.733333	0.0431998740765637	70178	72755	65325
c1hy_0210001	c3y_0220204	NA	NA	NA	NA	0.0565	0.0048	0.04	-2e-04	4.7619	-0.03125	NA	70178	37207	32702
c1hy_0210001	c3y_0220205	NA	NA	NA	NA	NA	NA	0.04	8e-04	4.7619	0.115942	NA	70178	68351	66794
c1hy_0210001	c3y_0220206	0.6018	0.9731	0.6184	0.5363	0.0452	0.0049	0.04	0.0024	4.7619	0.363636	0.0418664457939551	70178	68351	66794
c1hy_0210001	c3y_0220207	NA	NA	NA	NA	NA	NA	0.04	6e-04	4.7619	0.101695	NA	70178	68351	66794
c1hy_0210001	c3y_0220208	NA	NA	NA	NA	0.0431	0.0052	0.04	-0.0032	4.7619	-0.533333	NA	70178	68351	66794
c1hy_0210001	c3y_0220209	0.2362	0.1795	1.3158	0.1882	0.0592	0.0047	0.04	0.0158	4.7619	2.46875	0.0570420763663763	70178	68351	66794
c1hy_0210001	c3y_0220210	0.2589	0.6042	0.4286	0.6682	0.0533	0.0048	0.04	0.0023	4.7619	0.370968	0.0539338004644333	70178	68351	66794
c1hy_0210001	c3y_0220211	NA	NA	NA	NA	0.0455	0.005	0.04	-0.003	4.7619	-0.517241	NA	70178	65376	63670
c1hy_0210001	c3y_0220212	NA	NA	NA	NA	0.0357	0.0052	0.04	-0.0047	4.7619	-0.746032	NA	70178	65376	63670
c1hy_0210001	c3y_0230001	0.3713	0.3073	1.2083	0.2269	0.0372	0.0045	0.04	0.0066	4.7619	1.1	0.0343469894316118	70178	65376	63670
c1hy_0210001	c3y_0240001	-0.0135	0.1343	-0.1009	0.9197	0.0038	0.0057	0.04	0.031	4.7619	4.49275	0.00468430406681035	70178	65376	63670
c1hy_0210001	c3y_0250001	-0.0505	0.1792	-0.2815	0.7783	0.0028	0.0053	0.04	0.0162	4.7619	2.38235	0.00438788097782864	70178	65376	63670
c1hy_0210001	c3y_0260001	-0.0215	0.1223	-0.1754	0.8608	-0.0146	0.0046	0.04	0.0292	4.7619	4.17143	-0.0153277994022167	70178	65376	63670
c1hy_0210001	c3y_0270101	-0.1063	0.1794	-0.5926	0.5535	0.0041	0.0046	0.04	0.0156	4.7619	2.32836	0.00733229119573792	70178	61862	60401
c1hy_0210001	c3y_0270201	0.3599	0.5491	0.6554	0.5122	0.0016	0.005	0.04	0.0052	4.7619	0.732394	-0.00352539838718334	70178	61862	60401
c1hy_0210001	c3y_0270301	-0.1381	0.2564	-0.5387	0.5901	0.0107	0.0046	0.04	0.01	4.7619	1.53846	0.0148060434576163	70178	61862	60401
c1hy_0210001	c3y_0270401	0.068	0.1329	0.5117	0.6088	0.0144	0.005	0.04	0.0359	4.7619	4.72368	0.0136495579893301	70178	61862	60401
c1hy_0210001	c3y_0270501	-0.027	0.1681	-0.1606	0.8724	0.0074	0.0053	0.04	0.0215	4.7619	3.02817	0.00914578342768375	70178	61862	60401
c1hy_0210001	c3y_0270601	NA	NA	NA	NA	0.0044	0.0052	0.04	-0.0051	4.7619	-0.822581	NA	70178	61862	60401
c1hy_0210001	c3y_0280101	-0.0669	0.1578	-0.4239	0.6717	-0.006	0.0051	0.04	0.0197	4.7619	2.9403	-0.00503792373394365	70178	71547	62844
c1hy_0210001	c3y_0280201b	0.0112	0.3331	0.0335	0.9733	-0.009	0.0048	0.04	0.0051	4.7619	0.689189	-0.00971256941051573	70178	68351	66794
c1hy_0210001	c3y_0280301b	NA	NA	NA	NA	-0.0028	0.0048	0.04	-0.0041	4.7619	-0.602941	NA	70178	67552	66022
c1hy_0210001	c3y_0280501b	0.0742	0.247	0.3003	0.764	-0.0067	0.0052	0.04	0.0089	4.7619	1.27143	-0.0085575019909914	70178	68351	66794
c1hy_0210001	c3y_0280601b	-0.2855	0.3512	-0.813	0.4162	0.0029	0.0047	0.04	0.0065	4.7619	0.866667	0.00779285262198017	70178	68351	66794
c1hy_0210001	c3y_0280901b	NA	NA	NA	NA	0.0028	0.0054	0.04	-0.0038	4.7619	-0.520548	NA	70178	68181	66634
c1hy_0210001	c3y_0290001	0.2481	0.1927	1.2876	0.1979	-0.001	0.0052	0.04	0.0146	4.7619	2.08571	-0.00772302388568618	70178	31989	31255
c1hy_0210001	c3y_0300001	-0.1062	0.2367	-0.4487	0.6536	0.0123	0.0049	0.04	0.0111	4.7619	1.68182	0.0157586716856169	70178	79753	70155
c1hy_0210001	c3y_0300002	0.2043	0.2219	0.9208	0.3572	0.0116	0.0047	0.04	0.0142	4.7619	1.97222	0.00771778499390093	70178	79660	70075
c1hy_0210001	c3y_0300101	0.2156	0.1697	1.2701	0.204	-0.0042	0.0052	0.04	0.0207	4.7619	3.04412	-0.0110803842224458	70178	77493	68227
c1hy_0210001	c3y_0300201	-0.225	0.2022	-1.113	0.2657	-0.0027	0.0052	0.04	0.0152	4.7619	2.23529	0.00253630936621435	70178	69403	61142
c1hy_0210001	c3y_0310001	0.0679	0.2307	0.2943	0.7685	-0.0166	0.0051	0.04	0.0107	4.7619	1.78333	-0.0196030618879642	70178	79780	70178
c1hy_0210001	c3y_0320001	-0.0407	0.3169	-0.1283	0.8979	0.0147	0.0055	0.04	0.0059	4.7619	0.893939	0.0166840494895165	70178	79780	70178
c1hy_0210001	c3y_0330001	-0.7075	0.382	-1.852	0.064	-0.0478	0.0055	0.04	0.0077	4.7619	1.22222	-0.0395065363885469	70178	79735	70144
c1hy_0210001	c3y_0350001	0.2669	0.2271	1.1752	0.2399	0.0067	0.0051	0.04	0.0107	4.7619	1.62121	0.00167619827166945	70178	79507	69945
c1hy_0210001	c3y_0420001	-0.5014	0.4621	-1.0852	0.2779	-0.0117	0.0053	0.04	0.005	4.7619	0.78125	-0.00553666738470047	70178	79419	69866
c1hy_0210001	c3y_0430001	-0.0983	0.1306	-0.7524	0.4518	-0.0141	0.005	0.04	0.0375	4.7619	5.13699	-0.0117189438714159	70178	79348	69810
c1hy_0210001	c3y_0450001	0.2028	0.1287	1.5765	0.1149	-0.005	0.0056	0.04	0.0413	4.7619	5.36364	-0.0141997328891247	70178	78297	68894
c1hy_0210001	c3y_0460101	0.1603	0.1336	1.1997	0.2302	0.0078	0.0048	0.04	0.0315	4.7619	3.98734	0.00276690054905923	70178	78943	69462
c1hy_0210001	c3y_0460401	NA	NA	NA	NA	NA	NA	0.04	0.0015	4.7619	0.227273	NA	70178	78788	69342
c1hy_0210001	c3y_0490001	NA	NA	NA	NA	-1e-04	0.0049	0.04	-0.0032	4.7619	-0.52459	NA	70178	79780	70178
c1hy_0210001	c3y_0500001	NA	NA	NA	NA	NA	NA	0.04	0.0013	4.7619	0.203125	NA	70178	79780	70178
c1hy_0210001	c3y_0510001	NA	NA	NA	NA	-0.0273	0.005	0.04	-0.0015	4.7619	-0.234375	NA	70178	79011	69511
c1hy_0210001	c3y_0510002	0.0807	0.2638	0.3061	0.7596	-0.004	0.0052	0.04	0.0094	4.7619	1.44615	-0.00600377289548587	70178	78831	69352
c1hy_0210001	c3y_0510003	NA	NA	NA	NA	-0.0101	0.0054	0.04	-0.0024	4.7619	-0.358209	NA	70178	79780	70178
c1hy_0210001	c3y_0510004	0.0662	0.1933	0.3423	0.7321	-1e-04	0.0059	0.04	0.0182	4.7619	2.8	-0.00194964967886358	70178	79780	70178
c1hy_0210001	c3y_0520001	0.2634	0.2972	0.8864	0.3754	0.0131	0.0051	0.04	0.0072	4.7619	1.01408	0.00976841670009967	70178	79295	69769
c1hy_0210001	c3y_0520101	0.2116	0.2904	0.7286	0.4662	-0.0153	0.0055	0.04	0.0076	4.7619	1.11765	-0.0204930153204098	70178	79780	70178
c1hy_0210001	c3y_0520201	NA	NA	NA	NA	0.0226	0.0044	0.04	-0.0021	4.7619	-0.318182	NA	70178	78192	69006
c1hy_0210001	c3y_0530001	0.4295	0.2736	1.5696	0.1165	-0.0026	0.0053	0.04	0.01	4.7619	1.36986	-0.011684618486585	70178	77649	68518
c1hy_0210001	c3y_0530002	-0.1955	0.1862	-1.0498	0.2938	0.0045	0.0052	0.04	0.0168	4.7619	2.33333	0.0102309115365257	70178	76816	67820
c1hy_0210001	c3y_0530003	NA	NA	NA	NA	-0.0202	0.0049	0.04	-0.0034	4.7619	-0.576271	NA	70178	77194	68179
c1hy_0210001	c3y_0530004	NA	NA	NA	NA	-0.0037	0.0054	0.04	-0.0013	4.7619	-0.191176	NA	70178	76496	67561
c1hy_0210001	c3y_0540001	NA	NA	NA	NA	-0.0024	0.0051	0.04	-0.006	4.7619	-0.952381	NA	70178	77911	68790
c1hy_0210001	c3y_0540002	NA	NA	NA	NA	-0.0094	0.0058	0.04	-0.0151	4.7619	-2.35938	NA	70178	77531	68490
c1hy_0210001	c3y_0540003	0.0359	0.2368	0.1516	0.8795	-0.0107	0.0047	0.04	0.0086	4.7619	1.22857	-0.0126438272082408	70178	75638	66806
c1hy_0210001	c3y_0540004	-0.0278	0.1675	-0.1657	0.8684	-0.0097	0.0053	0.04	0.0227	4.7619	3.28986	-0.00981312560743359	70178	79399	70007
c1hy_0210001	c3y_0550001	0.1332	0.3272	0.4071	0.684	0.0199	0.0053	0.04	0.0055	4.7619	0.808824	0.0196941055382293	70178	79399	70007
c1hy_0210001	c3y_0560001	-0.6437	2.0883	-0.3083	0.7579	0.0071	0.0049	0.04	0.0019	4.7619	0.287879	0.0134667772814969	70178	79399	70007
c1hy_0210001	c3y_0570001	0.1059	0.2008	0.5271	0.5981	-0.034	0.0051	0.04	0.0135	4.7619	2.01493	-0.0413520807114382	70178	72598	64234
c1hy_0210001	c3y_0570002	-0.3373	0.4154	-0.812	0.4168	0.0028	0.0049	0.04	0.0049	4.7619	0.742424	0.00789480416798435	70178	78873	69575
c1hy_0210001	c3y_0570003	-0.0292	0.3608	-0.081	0.9354	-0.0038	0.005	0.04	0.0045	4.7619	0.681818	-0.00374396738497267	70178	79399	70007
c1hy_0210001	c3y_0570004	-0.2407	0.2075	-1.1599	0.2461	-0.0144	0.0057	0.04	0.0158	4.7619	2.32353	-0.00949525313812823	70178	78335	69871
c1hy_0210001	c3y_0580001	-0.1986	0.2726	-0.7283	0.4664	-0.0042	0.005	0.04	0.0167	4.7619	1.19286	0.000695853230822428	70178	78335	69871
c1hy_0210001	c3y_0580002	0.0305	0.2527	0.1207	0.904	0.0029	0.0053	0.04	0.0096	4.7619	1.35211	0.00254306186301874	70178	78335	69871
c1hy_0210001	c3y_0580003	-0.2233	0.3572	-0.6252	0.5319	-0.0056	0.0049	0.04	0.0062	4.7619	0.911765	-0.00248370889685806	70178	78335	69871
c1hy_0210001	c3y_0580004	-0.4392	0.2296	-1.9127	0.0558	-1e-04	0.0053	0.04	0.0144	4.7619	1.89474	0.0107273717652092	70178	78335	69871
c1hy_0210001	c3y_0590001	0.0285	0.2303	0.1236	0.9016	-0.0205	0.0052	0.04	0.0118	4.7619	1.66197	-0.0229702618875985	70178	78335	69871
c1hy_0210001	c3y_0590002	0.2831	0.2592	1.0921	0.2748	-0.0053	0.0056	0.04	0.0108	4.7619	1.61194	-0.0118095322656772	70178	78335	69871
c1hy_0210001	c3y_0590003	0.4122	0.7137	0.5776	0.5635	0.0026	0.0054	0.04	0.0067	4.7619	0.848101	-0.00321186151349666	70178	47125	41400
c1hy_0210001	c3y_0590004	0.2928	0.4198	0.6975	0.4855	-0.0146	0.0051	0.04	0.0048	4.7619	0.648649	-0.0200261073765774	70178	78010	69617
c1hy_0210001	c3y_0590005	-0.1867	0.2776	-0.6725	0.5013	0.0035	0.0054	0.04	0.0082	4.7619	1.28125	0.0072797346345284	70178	77898	69526
c1hy_0210001	c3y_0590006	NA	NA	NA	NA	0.0155	0.005	0.04	-0.0119	4.7619	-2.01695	NA	70178	78038	69625
c1hy_0210001	c3y_0590007	-0.3372	0.2988	-1.1284	0.2591	-0.0091	0.005	0.04	0.0083	4.7619	1.22059	-0.00362040863327044	70178	77939	69550
c1hy_0210001	c3y_0600101_1	NA	NA	NA	NA	-0.0041	0.0049	0.04	-0.01	4.7619	-1.5625	NA	70178	68351	66794
c1hy_0210001	c3y_0600101_2	NA	NA	NA	NA	NA	NA	0.04	0.001	4.7619	0.15625	NA	70178	68280	66725
c1hy_0210001	c3y_0600101_3	NA	NA	NA	NA	0.0051	0.0048	0.04	-0.0012	4.7619	-0.181818	NA	70178	68351	66794
c1hy_0210001	c3y_0600101_4	NA	NA	NA	NA	-0.0061	0.005	0.04	-0.0052	4.7619	-0.787879	NA	70178	68351	66794
c1hy_0210001	c3y_0600201	-0.0363	0.2255	-0.161	0.8721	0.0096	0.0047	0.04	0.0099	4.7619	1.54688	0.011205116758044	70178	78097	69664
c1hy_0210001	c3y_0600202	NA	NA	NA	NA	0.0099	0.0052	0.04	-0.0015	4.7619	-0.245902	NA	70178	76379	68206
c1hy_0210001	c3y_0600301	NA	NA	NA	NA	0.0063	0.0049	0.04	-0.004	4.7619	-0.625	NA	70178	39068	35438
c1hy_0210001	c3y_0610001	0.1813	0.2518	0.72	0.4715	0.0168	0.0053	0.04	0.0086	4.7619	1.34375	0.0219964087316816	70178	39080	35445
c1hy_0210001	c3y_0611001	0.0185	0.2509	0.0738	0.9412	0.0117	0.0046	0.04	0.0081	4.7619	1.15714	0.0191278338172624	70178	33803	29995
c1hy_0210001	c3y_0611101	0.3015	0.6098	0.4945	0.621	0.011	0.0054	0.04	0.0025	4.7619	0.396825	0.0154252901230599	70178	32861	29169
c1hy_0210001	c3y_0611201	NA	NA	NA	NA	NA	NA	0.04	9e-04	4.7619	0.125	NA	70178	33893	30058
c1hy_0210001	c3y_0611301	0.1268	0.2183	0.5807	0.5614	0.0122	0.0058	0.04	0.0124	4.7619	1.96825	0.017501406112617	70178	33620	29831
c1hy_0210001	c3y_0611401	-0.2689	0.3308	-0.8131	0.4162	0.014	0.0043	0.04	0.0054	4.7619	0.857143	0.0194152956689337	70178	76283	68200
c1hy_0210001	c3y_0611501	-0.0224	0.3707	-0.0604	0.9518	0.0116	0.0051	0.04	0.0038	4.7619	0.584615	0.0170774714225553	70178	44861	39628
c1hy_0210001	c3y_0611601	NA	NA	NA	NA	0.0114	0.005	0.04	-0.0069	4.7619	-1.1129	NA	70178	78335	69871
c1hy_0210001	c3y_0620001	0.081	0.251	0.3229	0.7468	-0.0069	0.0055	0.04	0.0089	4.7619	1.36923	-0.00907328520636375	70178	78335	69871
c1hy_0210001	c3y_0620101	0.0289	0.1603	0.1801	0.8571	0.0035	0.005	0.04	0.0235	4.7619	3.4058	0.00298848957083959	70178	75470	67393
c1hy_0210001	c3y_0620201	0.4654	0.4042	1.1513	0.2496	-0.0107	0.005	0.04	0.0055	4.7619	0.887097	-0.0198988835530589	70178	63992	57180
c1hy_0210001	c3y_0620301	0.0594	0.2128	0.2789	0.7804	-4e-04	0.0054	0.04	0.0119	4.7619	1.77612	-0.00176697866948159	70178	78065	69664
c1hy_0210001	c3y_0630001	-0.2443	0.1504	-1.6238	0.1044	-0.002	0.0052	0.04	0.0247	4.7619	3.43056	0.00573755266522499	70178	77901	69518
c1hy_0210001	c3y_0631001	-0.0025	0.2446	-0.0102	0.9919	-0.0116	0.0055	0.04	0.0118	4.7619	1.61644	-0.0126083707609175	70178	77908	69537
c1hy_0210001	c3y_0631101	-0.0849	0.2048	-0.4146	0.6785	0.0027	0.0047	0.04	0.0114	4.7619	1.96552	0.00480679820447883	70178	77997	69607
c1hy_0210001	c3y_0631201	-0.4799	0.4199	-1.1427	0.2532	-0.0041	0.0054	0.04	0.0059	4.7619	0.951613	0.00307130371535225	70178	77462	69143
c1hy_0210001	c3y_0631401	0.1117	0.1489	0.7502	0.4531	0.0031	0.0043	0.04	0.0221	4.7619	3.25	-3.24894490912093e-05	70178	78335	69871
c1hy_0210001	c3y_asq_acomu	-0.0628	0.1093	-0.5746	0.5655	0.0045	0.0051	0.04	0.0538	4.7619	6.725	0.0079591418486477	70178	71319	68136
c1hy_0210001	c3y_asq_bgm	-0.0195	0.1059	-0.1844	0.8537	-0.0075	0.0055	0.04	0.05	4.7619	5.88235	-0.00724119719370344	70178	71319	68136
c1hy_0210001	c3y_asq_cfm	-0.0635	0.1183	-0.5368	0.5914	-0.0034	0.0053	0.04	0.0484	4.7619	6.36842	-0.000770304036261442	70178	71319	68136
c1hy_0210001	c3y_asq_dproblem	-0.0719	0.0976	-0.7364	0.4615	-0.0111	0.0045	0.04	0.0531	4.7619	6.39759	-0.00861269471351157	70178	71319	68136
c1hy_0210001	c3y_asq_epersonal	-0.145	0.1039	-1.3953	0.1629	0.0012	0.0054	0.04	0.0544	4.7619	6.55422	0.0084069094365901	70178	71319	68136
c1hy_0210001	c3y_asq_total	-0.1261	0.0963	-1.31	0.1902	-0.0066	0.0053	0.04	0.0674	4.7619	8.53165	-0.00031285660298283	70178	68351	66794
c1hy_0210001	c3y_bed_time	0.0275	0.1417	0.1943	0.846	0.0081	0.0052	0.04	0.0309	4.7619	4.29167	0.0079421724662119	70178	65201	63509
c1hy_0210001	c3y_bmi	-0.0231	0.0586	-0.394	0.6936	-0.0032	0.005	0.04	0.2654	4.7619	15.7976	-0.00113106050709895	70178	67848	66311
c1hy_0210001	c3y_nap_count	0.0777	0.159	0.4885	0.6252	6e-04	0.0047	0.04	0.0206	4.7619	3.12121	-0.0016409506213615	70178	65161	63470
c1hy_0210001	c3y_night_wake_up_count	-0.0503	0.1611	-0.3124	0.7547	-0.0047	0.0054	0.04	0.0214	4.7619	2.77922	-0.00366828116056418	70178	64642	62970
c1hy_0210001	c3y_sleep_time_day	0.1146	0.1608	0.7126	0.4761	0.0028	0.0056	0.04	0.0233	4.7619	3.32857	-0.000532169319500613	70178	65164	63470
c1hy_0210001	c3y_sleep_time_night	-0.1298	0.1383	-0.9382	0.3481	-0.0074	0.0054	0.04	0.0351	4.7619	4.94366	-0.00313870819875826	70178	65163	63469
c1hy_0210001	c3y_total_sleep_time	0.0054	0.2206	0.0243	0.9806	-0.003	0.0052	0.04	0.0118	4.7619	1.84375	-0.00345565173717116	70178	63051	61431
c1hy_0210001	c3y_wake_up_time	0.1149	0.0952	1.2073	0.2273	0.0042	0.0051	0.04	0.0777	4.7619	9.03488	-0.00198512488638549	70178	63328	61704
c1hy_0210001	c4y_0010101	-0.4604	0.2797	-1.6462	0.0997	0.007	0.0052	0.04	0.0097	4.7619	1.34722	0.0187769857592261	70178	47206	43607
c1hy_0210001	c4y_0010201	NA	NA	NA	NA	NA	NA	0.04	0.0012	4.7619	0.179104	NA	70178	55200	50976
c1hy_0210001	c4y_0010301	0.1741	0.2121	0.8209	0.4117	-2e-04	0.0049	0.04	0.0124	4.7619	1.74648	-0.004232697746853	70178	55312	51069
c1hy_0210001	c4y_0030002	-0.1612	0.0573	-2.8117	0.0049	-0.0162	0.0065	0.04	0.3831	4.7619	15.324	0.00370823468588472	70178	72901	67757
c1hy_0210001	c4y_0042101	-0.0291	0.1143	-0.2548	0.7989	0.006	0.0051	0.04	0.0484	4.7619	5.31868	0.00792149655930098	70178	73913	68691
c1hy_0210001	c4y_0042102b	-0.0411	0.1125	-0.3658	0.7145	0.0083	0.0051	0.04	0.0495	4.7619	5.625	0.0109535854946983	70178	67882	66347
c1hy_0210001	c4y_0051001	0.4621	0.1542	2.9976	0.0027	0.0598	0.005	0.04	0.0331	4.7619	3.48421	0.0476259127081669	70178	73913	68691
c1hy_0210001	c4y_0051101	0.741	0.1234	6.0035	1.9307e-09	0.2006	0.0051	0.04	0.0364	4.7619	4.33333	0.189281653114555	70178	73913	68691
c1hy_0210001	c4y_0051201	0.9841	0.0948	10.3841	2.9301e-25	0.4008	0.0061	0.04	0.0432	4.7619	4.45361	0.396173699933317	70178	73765	68562
c1hy_0210001	c4y_0051301	0.1304	0.2624	0.4969	0.6193	0.0415	0.005	0.04	0.0069	4.7619	1.01471	0.0423445634091643	70178	73913	68691
c1hy_0210001	c4y_0051401	-0.0704	0.2385	-0.2953	0.7678	0.0258	0.0049	0.04	0.0091	4.7619	1.3	0.0291122557739019	70178	73913	68691
c1hy_0210001	c4y_0051501	0.1374	0.1857	0.7399	0.4594	0.0635	0.0046	0.04	0.0178	4.7619	2.25316	0.0647888392936266	70178	73913	68691
c1hy_0210001	c4y_0053801	0.1496	0.2155	0.6943	0.4875	0.0029	0.0051	0.04	0.0116	4.7619	1.78462	-0.000186720910500708	70178	73913	68691
c1hy_0210001	c4y_0053901	0.034	0.3221	0.1056	0.9159	0.0129	0.0052	0.04	0.0078	4.7619	1.16418	0.0132431302163799	70178	73913	68691
c1hy_0210001	c4y_0054001	-0.444	0.3476	-1.2772	0.2015	0.0177	0.0046	0.04	0.0061	4.7619	0.953125	0.0260990581834266	70178	73913	68691
c1hy_0210001	c4y_0054401	0.7672	1.3618	0.5633	0.5732	0.0054	0.0048	0.04	0.0025	4.7619	0.378788	-0.00205421709864597	70178	73913	68691
c1hy_0210001	c4y_0055701	0.0724	0.1563	0.4629	0.6434	-0.0067	0.0052	0.04	0.0227	4.7619	3.06757	-0.00950480559985313	70178	73913	68691
c1hy_0210001	c4y_0056001	0.2764	0.415	0.6661	0.5054	0.005	0.0046	0.04	0.0039	4.7619	0.629032	0.00187129042085105	70178	72761	67641
c1hy_0210001	c4y_0056101	0.0388	0.1978	0.1963	0.8444	0.0055	0.0046	0.04	0.0125	4.7619	2.19298	0.00503162651647315	70178	73913	68691
c1hy_0210001	c4y_0056301	0.1124	0.2394	0.4693	0.6388	-0.007	0.0049	0.04	0.0099	4.7619	1.43478	-0.00982231497004197	70178	73913	68691
c1hy_0210001	c4y_0056401	-0.2402	0.3555	-0.6756	0.4993	0.0052	0.005	0.04	0.0059	4.7619	0.880597	0.00935829512453269	70178	73913	68691
c1hy_0210001	c4y_0060101	-0.2343	0.4201	-0.5576	0.5771	0.0261	0.0048	0.04	0.0046	4.7619	0.657143	0.0312453638282288	70178	73913	68691
c1hy_0210001	c4y_0060201	NA	NA	NA	NA	0.0221	0.0052	0.04	-4.8573e-05	4.7619	-0.00703957	NA	70178	73913	68691
c1hy_0210001	c4y_0060301b	-0.2824	0.9232	-0.3059	0.7597	0.0038	0.0052	0.04	0.0017	4.7619	0.261538	0.00653889137629609	70178	63955	62510
c1hy_0210001	c4y_0070001_3	0.7211	0.2452	2.9403	0.0033	0.156	0.0052	0.04	0.0123	4.7619	1.5375	0.14969025133829	70178	68351	66794
c1hy_0210001	c4y_0070101	0.6999	0.1254	5.5827	2.3684e-08	0.1911	0.0052	0.04	0.0342	4.7619	4.5	0.181201477982909	70178	73913	68691
c1hy_0210001	c4y_0070201	0.7082	0.166	4.2663	1.9873e-05	0.1569	0.0048	0.04	0.0232	4.7619	3.13514	0.147602514982111	70178	73913	68691
c1hy_0210001	c4y_0070301	0.762	0.2023	3.7667	2e-04	0.1513	0.0049	0.04	0.0171	4.7619	2.28	0.142792845127741	70178	73913	68691
c1hy_0210001	c4y_0070501_3	1	2.2773	0.8297	0.4067	0.0854	0.005	0.04	0.0028	4.7619	0.444444	0.0700661894644979	70178	68351	66794
c1hy_0210001	c4y_0070601	0.9586	0.2066	4.6394	3.4938e-06	0.1182	0.0054	0.04	0.0223	4.7619	3.32836	0.0985559935849215	70178	73679	68482
c1hy_0210001	c4y_0070701	1	0.6081	2.3839	0.0171	0.1093	0.0052	0.04	0.0086	4.7619	1.26471	0.0902965623513678	70178	73406	68230
c1hy_0210001	c4y_0070801	NA	NA	NA	NA	0.1077	0.005	0.04	-9e-04	4.7619	-0.136364	NA	70178	73369	68193
c1hy_0210001	c4y_0073501_2	0.0498	0.1425	0.3491	0.727	0.0189	0.0052	0.04	0.0278	4.7619	3.97143	0.0185664430789633	70178	68351	66794
c1hy_0210001	c4y_0073501_3	NA	NA	NA	NA	0.0414	0.0051	0.04	-0.0024	4.7619	-0.347826	NA	70178	68351	66794
c1hy_0210001	c4y_0074001_2	0.1778	0.2822	0.6303	0.5285	0.0284	0.005	0.04	0.0094	4.7619	1.25333	0.0266619453030101	70178	68351	66794
c1hy_0210001	c4y_0075001_2	-0.0199	0.5004	-0.0398	0.9682	0.0268	0.0048	0.04	0.0023	4.7619	0.315068	0.028589563476272	70178	68351	66794
c1hy_0210001	c4y_0075001_3	NA	NA	NA	NA	NA	NA	0.04	0.0017	4.7619	0.257576	NA	70178	68351	66794
c1hy_0210001	c4y_0075501_2	0.5615	2.8302	0.1984	0.8427	0.0105	0.0047	0.04	0.0019	4.7619	0.253333	0.00612175695655491	70178	68351	66794
c1hy_0210001	c4y_0075501_3	0.5134	0.3264	1.5728	0.1158	0.023	0.0046	0.04	0.008	4.7619	1.17647	0.015027270312362	70178	68351	66794
c1hy_0210001	c4y_0077001	0.2886	0.2011	1.4354	0.1512	0.0818	0.0052	0.04	0.0128	4.7619	1.72973	0.081737545084704	70178	73310	68143
c1hy_0210001	c4y_0077101	0.8931	0.6125	1.4583	0.1448	0.077	0.0048	0.04	0.0048	4.7619	0.761905	0.0704218821909428	70178	73011	67871
c1hy_0210001	c4y_0077102	0.0387	0.1695	0.2284	0.8193	0.06	0.0051	0.04	0.0182	4.7619	2.84375	0.0638374637858859	70178	73629	68438
c1hy_0210001	c4y_0080001	-0.3266	0.1824	-1.7904	0.0734	-0.0012	0.005	0.04	0.0192	4.7619	2.59459	0.00802533208662653	70178	73224	68073
c1hy_0210001	c4y_0081001	-0.241	0.1854	-1.2998	0.1937	-0.0057	0.0056	0.04	0.0209	4.7619	2.98571	0.00100165208220151	70178	73371	68202
c1hy_0210001	c4y_0090001	-0.3643	0.2505	-1.4545	0.1458	-0.0204	0.0048	0.04	0.0092	4.7619	1.31429	-0.014888997583844	70178	73012	67889
c1hy_0210001	c4y_0091001	NA	NA	NA	NA	-0.0053	0.0046	0.04	-0.0042	4.7619	-0.494118	NA	70178	69911	65005
c1hy_0210001	c4y_0100001	0.2443	0.3421	0.7141	0.4752	0.0095	0.0053	0.04	0.0062	4.7619	0.775	0.00644063980573892	70178	71276	66273
c1hy_0210001	c4y_0110001	-0.0189	0.127	-0.1485	0.8819	-0.0034	0.0054	0.04	0.0425	4.7619	5.66667	-0.0034519761240146	70178	56592	52403
c1hy_0210001	c4y_0120001	-0.2161	0.1141	-1.8947	0.0581	-0.0065	0.0054	0.04	0.0673	4.7619	6.23148	0.00462230522960092	70178	73388	68214
c1hy_0210001	c4y_0130001	0.0406	0.1305	0.3113	0.7556	0.0101	0.0056	0.04	0.0658	4.7619	6.38835	0.00898274409727477	70178	73913	68691
c1hy_0210001	c4y_0130102	NA	NA	NA	NA	NA	NA	0.04	6e-04	4.7619	0.0909091	NA	70178	73913	68691
c1hy_0210001	c4y_0130103	-0.1291	0.1956	-0.6603	0.5091	3e-04	0.0054	0.04	0.0159	4.7619	2.09211	0.0036732649008744	70178	73913	68691
c1hy_0210001	c4y_0130104	0.0105	0.1334	0.0789	0.9371	0.0123	0.0056	0.04	0.0529	4.7619	5.75	0.0130183160634764	70178	73913	68691
c1hy_0210001	c4y_0130105	-0.3113	0.2917	-1.0673	0.2858	0.0117	0.005	0.04	0.0078	4.7619	1.18182	0.0182033740949356	70178	73913	68691
c1hy_0210001	c4y_0140001	-0.1426	0.1487	-0.9592	0.3374	0.0108	0.0055	0.04	0.0294	4.7619	3.45882	0.0167968648908789	70178	73913	68691
c1hy_0210001	c4y_0150001	0.3428	0.1103	3.107	0.0019	0.0705	0.0054	0.04	0.061	4.7619	6.0396	0.0600193893427857	70178	73913	68691
c1hy_0210001	c4y_0160001	0.4554	0.1228	3.7079	2e-04	0.0649	0.0053	0.04	0.0459	4.7619	4.25	0.0517598933342831	70178	71709	66676
c1hy_0210001	c4y_0160101	0.3944	0.1155	3.4159	6e-04	0.0666	0.0054	0.04	0.0605	4.7619	4.80159	0.0532221484472399	70178	73656	68456
c1hy_0210001	c4y_0160201	0.4551	0.1655	2.7495	0.006	0.046	0.0056	0.04	0.0354	4.7619	3.33962	0.0323235582488971	70178	73913	68691
c1hy_0210001	c4y_0160301	0.206	0.6934	0.2972	0.7663	0.0292	0.0046	0.04	0.004	4.7619	0.449438	0.0286448969913151	70178	73913	68691
c1hy_0210001	c4y_0170001	0.3215	0.1296	2.4805	0.0131	0.0774	0.005	0.04	0.0358	4.7619	3.69072	0.0717041441940218	70178	73913	68691
c1hy_0210001	c4y_0180001	0.7346	0.4673	1.5718	0.116	0.0438	0.0049	0.04	0.0066	4.7619	0.942857	0.0344891980075288	70178	70862	67711
c1hy_0210001	c4y_0190001	NA	NA	NA	NA	NA	NA	0.04	-1e-04	4.7619	-0.0140845	NA	70178	70902	67748
c1hy_0210001	c4y_0200001	0.9606	0.1126	8.5282	1.487e-17	0.2305	0.0054	0.04	0.0431	4.7619	4.14423	0.208683506275906	70178	70984	67815
c1hy_0210001	c4y_0210001	0.9807	0.1168	8.3999	4.4682e-17	0.2214	0.0054	0.04	0.0417	4.7619	4.04854	0.198523064836939	70178	70954	67789
c1hy_0210001	c4y_0210101	0.994	0.1071	9.2771	1.7415e-20	0.2361	0.0055	0.04	0.0518	4.7619	4.7963	0.330817412191596	70178	33377	31664
c1hy_0210001	c4y_0210401	0.7879	0.1977	3.9855	6.7327e-05	0.1586	0.0052	0.04	0.0183	4.7619	2.17857	0.148990542673432	70178	70204	67080
c1hy_0210001	c4y_0220001	0.8977	0.0679	13.2297	5.9122e-40	0.5119	0.0063	0.04	0.0566	4.7619	5.44231	0.514505666104424	70178	71075	67912
c1hy_0210001	c4y_0230001	0.6895	0.0994	6.9344	4.079e-12	0.1683	0.0054	0.04	0.06	4.7619	5.45455	0.148946066906247	70178	70887	67727
c1hy_0210001	c4y_0240001	0.5482	0.5054	1.0847	0.2781	0.0789	0.0051	0.04	0.0051	4.7619	0.607143	0.0761022317801226	70178	70804	67657
c1hy_0210001	c4y_0250001	0.5722	0.6121	0.9348	0.3499	0.0801	0.005	0.04	0.0038	4.7619	0.493506	0.078075937399813	70178	70894	67738
c1hy_0210001	c4y_0250101	0.8374	0.8921	0.9387	0.3479	0.0608	0.0048	0.04	0.0043	4.7619	0.551282	0.0536054953805957	70178	70705	67561
c1hy_0210001	c4y_0250201	NA	NA	NA	NA	0.044	0.0045	0.04	-0.0038	4.7619	-0.575758	NA	70178	70761	67616
c1hy_0210001	c4y_0250202	0.3307	0.3115	1.0616	0.2884	0.0405	0.0046	0.04	0.0067	4.7619	0.971014	0.0376334645847189	70178	70928	67769
c1hy_0210001	c4y_0250203	0.6515	0.6014	1.0834	0.2787	0.0555	0.005	0.04	0.0045	4.7619	0.625	0.0501617412751276	70178	70926	67769
c1hy_0210001	c4y_0250204	0.4531	0.3385	1.3387	0.1807	0.0586	0.0053	0.04	0.0071	4.7619	1.01429	0.0547458706817497	70178	70733	67589
c1hy_0210001	c4y_0250205	1	2.6291	0.4638	0.6428	0.0512	0.0055	0.04	0.0022	4.7619	0.333333	0.0430023181448331	70178	70303	67188
c1hy_0210001	c4y_0250206	NA	NA	NA	NA	0.0544	0.0056	0.04	-0.0072	4.7619	-1.10769	NA	70178	69835	66773
c1hy_0210001	c4y_0250207	0.4862	0.423	1.1493	0.2504	0.0423	0.0052	0.04	0.0055	4.7619	0.785714	0.037969986715511	70178	69963	66889
c1hy_0210001	c4y_0250208	0.3032	0.2262	1.3406	0.18	0.0433	0.005	0.04	0.0108	4.7619	1.52113	0.040046506840506	70178	70084	66995
c1hy_0210001	c4y_0250209	0.6964	0.7934	0.8777	0.3801	0.0593	0.0046	0.04	0.0037	4.7619	0.552239	0.0545053786874948	70178	70830	67676
c1hy_0210001	c4y_0250210	0.5195	0.966	0.5378	0.5907	0.0586	0.0051	0.04	0.0021	4.7619	0.333333	0.0575600212585729	70178	70695	67555
c1hy_0210001	c4y_0250211	NA	NA	NA	NA	0.0442	0.0046	0.04	-0.0076	4.7619	-1.15152	NA	70178	70089	66975
c1hy_0210001	c4y_0250212	NA	NA	NA	NA	0.0418	0.0047	0.04	-0.0094	4.7619	-1.36232	NA	70178	70710	67563
c1hy_0210001	c4y_0260001	0.819	0.3735	2.1927	0.0283	0.0486	0.0045	0.04	0.0102	4.7619	1.36	0.0350392412910276	70178	70615	67482
c1hy_0210001	c4y_0270001	-0.0514	0.1307	-0.3936	0.6939	0.0095	0.0052	0.04	0.031	4.7619	4.13333	0.0121410272250119	70178	70773	67628
c1hy_0210001	c4y_0280001	-0.0401	0.1576	-0.2544	0.7992	0.0031	0.005	0.04	0.0216	4.7619	3.27273	0.00454712422246129	70178	70889	67732
c1hy_0210001	c4y_0290001	-0.0954	0.0812	-1.1753	0.2399	-0.0175	0.0051	0.04	0.0941	4.7619	9.50505	-0.0132719814364942	70178	70839	67685
c1hy_0210001	c4y_0300101	0.2313	0.1608	1.4382	0.1504	-0.0024	0.0053	0.04	0.0224	4.7619	3.29412	-0.00973157582723321	70178	70610	67470
c1hy_0210001	c4y_0300201	-0.0278	0.2489	-0.1117	0.9111	8e-04	0.005	0.04	0.0102	4.7619	1.39726	0.00143056674229617	70178	70903	67748
c1hy_0210001	c4y_0300301	-0.1394	0.1722	-0.8092	0.4184	0.0076	0.0053	0.04	0.023	4.7619	3.15068	0.0125546161829962	70178	70580	67446
c1hy_0210001	c4y_0300401	-0.0641	0.1706	-0.3759	0.707	0.0192	0.0047	0.04	0.021	4.7619	3	0.0225436527936299	70178	70875	67714
c1hy_0210001	c4y_0300501	0.044	0.1736	0.2536	0.7998	0.0032	0.0047	0.04	0.0208	4.7619	3.05882	0.0021299498240726	70178	70806	67653
c1hy_0210001	c4y_0300601	0.2402	0.1663	1.4443	0.1487	0.0039	0.0052	0.04	0.0234	4.7619	3.34286	-0.0033987206030462	70178	71000	67842
c1hy_0210001	c4y_0310101	-0.0301	0.1632	-0.1842	0.8539	-0.0085	0.0054	0.04	0.0242	4.7619	3.36111	-0.00816936175972054	70178	71029	67861
c1hy_0210001	c4y_0310201	-0.0217	0.1408	-0.1538	0.8777	-0.01	0.005	0.04	0.0318	4.7619	4.24	-0.0100287578858288	70178	70444	67331
c1hy_0210001	c4y_0310301	-0.0271	0.1976	-0.1373	0.8908	-0.0013	0.0052	0.04	0.0176	4.7619	2.14634	-0.000659455503431015	70178	70238	67137
c1hy_0210001	c4y_0310401b	NA	NA	NA	NA	0.0028	0.0047	0.04	-0.0049	4.7619	-0.544444	NA	70178	63742	62303
c1hy_0210001	c4y_0310501	0.0287	0.2959	0.0968	0.9229	-0.0047	0.0054	0.04	0.0093	4.7619	1	-0.00557587055213067	70178	71187	68015
c1hy_0210001	c4y_0310601	-0.1976	0.44	-0.449	0.6534	-0.0014	0.0051	0.04	0.0044	4.7619	0.473118	0.00119454044095039	70178	71319	68136
c1hy_0210001	c4y_0310901b	0.3453	0.2569	1.3441	0.1789	-0.011	0.0048	0.04	0.0128	4.7619	1.52381	-0.0201399128023612	70178	63916	62470
c1hy_0210001	c4y_0320001	0.6186	0.3172	1.95	0.0512	-0.0101	0.0051	0.04	0.0102	4.7619	1.36	-0.0235764793882403	70178	71319	68136
c1hy_0210001	c4y_0330001	-0.0572	0.2178	-0.2626	0.7929	0.0135	0.0053	0.04	0.0128	4.7619	1.80282	0.0157281731703521	70178	71319	68136
c1hy_0210001	c4y_0330002	0.2872	0.274	1.0484	0.2945	0.0059	0.0054	0.04	0.0097	4.7619	1.12791	0.00048084278670803	70178	71319	68136
c1hy_0210001	c4y_0330101	0.3999	0.4433	0.9022	0.3669	-0.0047	0.0051	0.04	0.0055	4.7619	0.723684	-0.0110649383737452	70178	71319	68136
c1hy_0210001	c4y_0330201	0.0117	0.1715	0.0679	0.9459	-0.0179	0.0052	0.04	0.0201	4.7619	2.61039	-0.0195045857524105	70178	71319	68136
c1hy_0210001	c4y_0340001	-0.1275	0.3342	-0.3816	0.7027	-0.0179	0.0043	0.04	0.0055	4.7619	0.774648	-0.0170859003142517	70178	71319	68136
c1hy_0210001	c4y_0350001	0.1381	0.2154	0.6411	0.5215	0.0138	0.0046	0.04	0.0112	4.7619	1.67164	0.0117065674644662	70178	71319	68136
c1hy_0210001	c4y_0360001	-1	2.0262	-0.5332	0.5939	-0.0587	0.0046	0.04	0.0024	4.7619	0.32	-0.0514633190564546	70178	71319	68136
c1hy_0210001	c4y_0380001	-0.1438	0.2216	-0.6491	0.5163	0.0164	0.0052	0.04	0.0126	4.7619	1.7027	0.0208057611083113	70178	71319	68136
c1hy_0210001	c4y_0450001	-0.1748	0.1826	-0.9576	0.3383	-0.0075	0.0045	0.04	0.0126	4.7619	1.82609	-0.00446796778665279	70178	63050	60294
c1hy_0210001	c4y_0460001	0.057	0.1789	0.3185	0.7501	-0.0172	0.0052	0.04	0.0238	4.7619	3.01266	-0.0215256295213125	70178	62212	59566
c1hy_0210001	c4y_0480001	0.096	0.1264	0.7592	0.4477	-0.0016	0.0058	0.04	0.0387	4.7619	5.16	-0.00579239740918205	70178	61296	58711
c1hy_0210001	c4y_0490001_1	0.2709	0.2096	1.2925	0.1962	-0.0074	0.0049	0.04	0.0125	4.7619	1.66667	-0.0141020924952779	70178	68351	66794
c1hy_0210001	c4y_0490001_2	-0.1847	0.227	-0.8138	0.4158	-0.001	0.0049	0.04	0.0097	4.7619	1.34722	0.00266788227186796	70178	68351	66794
c1hy_0210001	c4y_0490001_3	-0.7633	3.4937	-0.2185	0.8271	0.0173	0.0054	0.04	0.0014	4.7619	0.208955	0.0241549277523237	70178	68351	66794
c1hy_0210001	c4y_0500001	0.1003	0.2219	0.452	0.6513	-0.0061	0.0054	0.04	0.097	4.7619	1.13984	-0.013512858032683	70178	71319	68136
c1hy_0210001	c4y_0500101	0.0473	0.0947	0.4992	0.6176	0.001	0.0052	0.04	0.1015	4.7619	1.31818	-0.00212713626783817	70178	71319	68136
c1hy_0210001	c4y_asq_acomu	-0.0103	0.1143	-0.0904	0.9279	-0.0038	0.0051	0.04	0.058	4.7619	6.59091	-0.00349616114240306	70178	70249	69831
c1hy_0210001	c4y_asq_bgm	-0.0623	0.1082	-0.5759	0.5647	-0.014	0.0054	0.04	0.0502	4.7619	6.12195	-0.0134693186485579	70178	56798	56466
c1hy_0210001	c4y_asq_cfm	-0.1264	0.1062	-1.1905	0.2338	-0.0025	0.0049	0.04	0.0527	4.7619	6.3494	0.00345623347901253	70178	70596	70178
c1hy_0210001	c4y_asq_dproblem	-0.1931	0.1251	-1.5441	0.1226	-0.0028	0.0052	0.04	0.0419	4.7619	5.2375	0.00531462689788958	70178	70596	70178
c1hy_0210001	c4y_asq_epersonal	0.04	0.1445	0.2771	0.7817	-6e-04	0.0052	0.04	0.0279	4.7619	3.44444	-0.00200619604113011	70178	70596	70178
c1hy_0210001	c4y_asq_total	-0.0464	0.107	-0.4342	0.6641	-0.008	0.0051	0.04	0.0553	4.7619	6.28409	-0.00641895332667459	70178	68351	66794
c1hy_0210001	c4y_bmi	-0.0204	0.0617	-0.3307	0.7408	-0.0042	0.0056	0.04	0.2773	4.7619	16.7048	-0.00265515509100889	70178	68182	66633
c1hy_0210001	c6m_0010201_1	0.5469	0.2178	2.511	0.012	0.0055	0.0052	0.04	0.0218	4.7619	1.87931	-0.0109729407036844	70178	70596	70178
c1hy_0210001	c6m_0010201_2	-0.3042	0.2211	-1.3759	0.1689	0.0037	0.0052	0.04	0.016	4.7619	1.64948	0.0117362047928515	70178	70596	70178
c1hy_0210001	c6m_0010201_3	0.0687	0.4731	0.1451	0.8846	0.001	0.0045	0.04	0.0042	4.7619	0.466667	0.000115082117600962	70178	70596	70178
c1hy_0210001	c6m_0010201_5	0.087	0.1561	0.5573	0.5773	-0.0156	0.0048	0.04	0.0312	4.7619	2.88889	-0.0194110718027594	70178	70596	70178
c1hy_0210001	c6m_0020001_1	0.0103	0.1953	0.0529	0.9578	0.0248	0.0054	0.04	0.0142	4.7619	1.97222	0.025316513671302	70178	70596	70178
c1hy_0210001	c6m_0020001_2	-0.6106	0.8287	-0.7369	0.4612	-0.0093	0.0051	0.04	0.0029	4.7619	0.467742	-0.00281210649229379	70178	70596	70178
c1hy_0210001	c6m_0020001_3	0.2435	0.2186	1.1142	0.2652	-0.02	0.0052	0.04	0.0132	4.7619	1.97015	-0.0263582387908265	70178	70596	70178
c1hy_0210001	c6m_0040108b	NA	NA	NA	NA	-0.007	0.0051	0.04	-0.0074	4.7619	-0.795699	NA	70178	68351	66794
c1hy_0210001	c6m_0040109b	NA	NA	NA	NA	NA	NA	0.04	3e-04	4.7619	0.0333333	NA	70178	68351	66794
c1hy_0210001	c6m_0040110b	0.0176	0.1974	0.0889	0.9291	-0.0059	0.005	0.04	0.0225	4.7619	2.29592	-0.00691700110538395	70178	67101	65592
c1hy_0210001	c6m_0040111b	0.2653	0.4346	0.6104	0.5416	-0.0035	0.0045	0.04	0.0059	4.7619	0.641304	-0.00790889526398836	70178	67525	65999
c1hy_0210001	c6m_0070103_checked	-0.0504	0.0637	-0.7917	0.4285	-0.0089	0.0055	0.04	0.2189	4.7619	12.3672	-0.00483161032830308	70178	70178	70178
c1hy_0210001	c6m_0090001b	0.6464	0.6933	0.9323	0.3512	0.0017	0.0053	0.04	0.0033	4.7619	0.611111	-0.00578024754034863	70178	67571	66047
c1hy_0210001	c6m_0170001_1	-0.1666	0.296	-0.5627	0.5737	0.0075	0.0049	0.04	0.0062	4.7619	1.05085	0.0104031135962445	70178	70310	69893
c1hy_0210001	c6m_0170001_2	0.1144	0.2282	0.5014	0.6161	-0.0085	0.0051	0.04	0.0098	4.7619	1.66102	-0.0110671470272249	70178	70596	70178
c1hy_0210001	c6m_0180001_1	-0.1728	0.1109	-1.5587	0.1191	-0.0023	0.005	0.04	0.0403	4.7619	5.30263	0.00482474561902877	70178	70596	70178
c1hy_0210001	c6m_0180001_2	0.1235	0.1695	0.7289	0.4661	-0.006	0.0051	0.04	0.0164	4.7619	2.44776	-0.00944809897224008	70178	70596	70178
c1hy_0210001	c6m_0180001_3	0.1573	0.1565	1.0051	0.3149	0.0068	0.0049	0.04	0.0213	4.7619	3.13235	0.00229936466942527	70178	70596	70178
c1hy_0210001	c6m_0220001_1	-0.5417	0.4552	-1.1899	0.2341	0.0142	0.0048	0.04	0.0043	4.7619	0.796296	0.0218337302903318	70178	70596	70178
c1hy_0210001	c6m_0380001_1	-1	1.1269	-0.9633	0.3354	0.0035	0.0052	0.04	0.003	4.7619	0.566038	0.015742685895611	70178	70596	70178
c1hy_0210001	c6m_asq_acomu	0.104	0.1297	0.8018	0.4227	0.0014	0.0051	0.04	0.028	4.7619	4	-0.00209825327731582	70178	71319	68136
c1hy_0210001	c6m_asq_bgm	-0.1001	0.0904	-1.1067	0.2684	-0.0099	0.0058	0.04	0.0818	4.7619	10.9067	-0.00484988173504438	70178	71319	68136
c1hy_0210001	c6m_asq_cfm	-0.1116	0.1063	-1.0502	0.2936	-0.0087	0.0055	0.04	0.0476	4.7619	6.18182	-0.00435439160168213	70178	71319	68136
c1hy_0210001	c6m_asq_dproblem	-0.0114	0.0954	-0.1191	0.9052	-0.0153	0.0051	0.04	0.0617	4.7619	7.81013	-0.0161415829953227	70178	71319	68136
c1hy_0210001	c6m_asq_epersonal	-0.0592	0.0912	-0.6485	0.5167	-0.0079	0.0052	0.04	0.0796	4.7619	9.82716	-0.00517256112964377	70178	71319	68136
c1hy_0210001	c6m_asq_total	-0.0378	0.0925	-0.4082	0.6832	-0.014	0.0059	0.04	0.0766	4.7619	9.34146	-0.0132230160555455	70178	68102	66555
c1hy_0210001	c6m_bed_time	-0.2198	0.1729	-1.2713	0.2036	-9e-04	0.0051	0.04	0.0177	4.7619	2.85484	0.00502951486658264	70178	65155	63104
c1hy_0210001	c6m_bmi	-0.0403	0.0655	-0.6159	0.5379	-0.0086	0.0058	0.04	0.2613	4.7619	18.2727	-0.00569667927625232	70178	68351	66794
c1hy_0210001	c6m_nap_count	-0.0168	0.1717	-0.0981	0.9219	-0.0032	0.0048	0.04	0.0172	4.7619	3.07143	-0.00306669336023886	70178	65546	63470
c1hy_0210001	c6m_night_wake_up_count	0.151	0.1516	0.9958	0.3194	0.0087	0.0047	0.04	0.0195	4.7619	3.36207	0.00520407859050407	70178	65210	63515
c1hy_0210001	c6m_sleep_time_day	0.013	0.1527	0.0853	0.932	-0.0041	0.0048	0.04	0.0205	4.7619	3.53448	-0.00490384964402528	70178	65500	63421
c1hy_0210001	c6m_sleep_time_night	-0.0745	0.16	-0.4657	0.6414	-0.0094	0.0051	0.04	0.0187	4.7619	2.92188	-0.00822289709900047	70178	65121	63428
c1hy_0210001	c6m_total_sleep_time	0.0306	0.1912	0.1598	0.8731	-0.0122	0.0049	0.04	0.0138	4.7619	2.3	-0.0141294737750624	70178	64852	63169
c1hy_0210001	c6m_wake_up_time	0.0994	0.1247	0.7971	0.4254	-0.0171	0.0051	0.04	0.0394	4.7619	5.9697	-0.0232268385499052	70178	64932	62876
c1hy_0210001	c_hospital_kikan	0.0242	0.188	0.129	0.8974	-0.0032	0.0051	0.04	0.0146	4.7619	2.51724	-0.00389708766046323	70178	69935	69935
c1hy_0210001	c_tshfpb_010	-0.0966	0.0858	-1.1259	0.2602	0.0038	0.0052	0.04	0.1406	4.7619	6.63208	0.0123195270947728	70178	71319	68136
c1hy_0210001	cd	0.0831	0.0825	1.0071	0.3139	-0.0135	0.0055	0.04	0.072	4.7619	6	-0.0196142130267395	70178	70932	67775
c1hy_0210001	childcare_facility_daycare_time_3y	-0.2665	0.3755	-0.7095	0.478	0.0224	0.0048	0.04	0.0083	4.7619	0.783019	0.0293995792194506	70178	65376	63670
c1hy_0210001	childcare_facility_daycare_time_4y	NA	NA	NA	NA	NA	NA	0.04	5e-04	4.7619	0.0694444	NA	70178	65376	63670
c1hy_0210001	childcare_facility_starting_age	0.2815	0.313	0.8995	0.3684	-0.0224	0.0052	0.04	0.0107	4.7619	0.972727	-0.0304283603670738	70178	65376	63670
c1hy_0210001	constipation_3y	0.0449	0.1524	0.2946	0.7683	0.0115	0.0049	0.04	0.028	4.7619	3.94366	0.0111276598114041	70178	65178	63482
c1hy_0210001	constipation_4y	0.1263	0.1383	0.9136	0.3609	0.0048	0.005	0.04	0.0332	4.7619	4.61111	0.000526325517937292	70178	65276	63581
c1hy_0210001	constipation_cum_4y	0.0652	0.1257	0.5186	0.604	0.0115	0.0052	0.04	0.0485	4.7619	5.98765	0.00981603827116862	70178	65158	63464
c1hy_0210001	constipation_severity_3y	0.0555	0.137	0.4051	0.6854	0.0153	0.0045	0.04	0.0363	4.7619	4.65385	0.0147235930366891	70178	65376	63670
c1hy_0210001	constipation_severity_4y	0.0016	0.1392	0.0116	0.9908	0.0141	0.005	0.04	0.0324	4.7619	4.37838	0.0155221407666876	70178	65207	63513
c1hy_0210001	dr0m_0020701_1	0.3528	0.2555	1.3806	0.1674	-0.0053	0.0051	0.04	0.0087	4.7619	1.58182	-0.0121956544278803	70178	70596	70178
c1hy_0210001	dr0m_0020701_3	-0.2599	0.2021	-1.286	0.1984	0.0028	0.0051	0.04	0.0126	4.7619	2.29091	0.00887739816007171	70178	70596	70178
c1hy_0210001	dr0m_bmi	-0.0983	0.0767	-1.282	0.1998	0.0119	0.0054	0.04	0.1436	4.7619	13.0545	0.0218249433536369	70178	68351	66794
c1hy_0210001	dr1m_0040501b	-0.2036	0.2315	-0.8794	0.3792	-0.0062	0.0051	0.04	0.009	4.7619	1.8	-0.00263049193145577	70178	68351	66794
c1hy_0210001	dr1m_bmi	-0.0472	0.0819	-0.5761	0.5645	0.0112	0.0058	0.04	0.1023	4.7619	10.7684	0.0157622895394287	70178	68351	66794
c1hy_0210001	egg_allergy_1hy	0.6719	0.1855	3.6226	3e-04	0.1696	0.0044	0.04	0.0172	4.7619	2.6875	0.16309170336	70178	68202	66652
c1hy_0210001	egg_allergy_2y	0.7433	0.1435	5.1792	2.228e-07	0.1733	0.0048	0.04	0.024	4.7619	3.80952	0.162029659868868	70178	68208	66659
c1hy_0210001	egg_allergy_3y	0.7296	0.1341	5.4412	5.2928e-08	0.1553	0.0046	0.04	0.0306	4.7619	4.56716	0.140760887971179	70178	68106	66556
c1hy_0210001	egg_allergy_4y	0.7766	0.1733	4.4824	7.3809e-06	0.1489	0.0048	0.04	0.0247	4.7619	3.38356	0.134484109959789	70178	68212	66663
c1hy_0210001	egg_allergy_cum_4y	0.7852	0.1326	5.9216	3.1879e-09	0.2106	0.0046	0.04	0.0351	4.7619	4.28049	0.206482213451533	70178	62761	61261
c1hy_0210001	egg_allergy_score_until_4yo	0.6925	0.1001	6.9183	4.5712e-12	0.2542	0.005	0.04	0.0558	4.7619	5.58	0.244940925779307	70178	67114	65605
c1hy_0210001	egg_allergy_score_until_4yo_positive	0.6917	0.1059	6.5315	6.5093e-11	0.25	0.0052	0.04	0.052	4.7619	5.14851	0.239229916593644	70178	68045	66505
c1hy_0210001	exclusive_breastfeeding_1y	-0.0662	0.1427	-0.4639	0.6427	0.0259	0.0054	0.04	0.0262	4.7619	3.9697	0.0312756759960328	70178	62797	61195
c1hy_0210001	febrile_convulsion_cum_4y	0.071	0.0906	0.7843	0.4329	0.0016	0.0054	0.04	0.0888	4.7619	8.07273	-0.00270438988479187	70178	65376	63670
c1hy_0210001	feeding_type_yesterday_breast_feeding_count_1m	0.0157	0.1593	0.0987	0.9214	0.0195	0.0047	0.04	0.0168	4.7619	2.84746	0.0209962208838171	70178	65763	63672
c1hy_0210001	feeding_type_yesterday_formula_feeding_count_1m	-0.1623	0.3564	-0.4552	0.6489	-0.0072	0.0042	0.04	0.0086	4.7619	0.754386	-0.00478877331501912	70178	65763	63672
c1hy_0210001	fever_count_cum_2hy	0.1511	0.1068	1.4145	0.1572	0.0177	0.0054	0.04	0.0463	4.7619	5.38372	0.0129469284711805	70178	64930	63248
c1hy_0210001	fever_count_cum_2y	0.2504	0.1212	2.0654	0.0389	0.0126	0.0056	0.04	0.036	4.7619	4.44444	0.00492586479451014	70178	57865	56383
c1hy_0210001	fever_over_39c_count_cum_2hy	0.2337	0.1271	1.8385	0.066	0.0183	0.0057	0.04	0.0364	4.7619	4.08989	0.0121779603380353	70178	58162	56672
c1hy_0210001	fever_over_39c_count_cum_2y	0.2656	0.134	1.9821	0.0475	0.0188	0.0057	0.04	0.0302	4.7619	3.82278	0.0124369391371764	70178	57966	56476
c1hy_0210001	first_vaccination_bcg	0.0755	0.296	0.2552	0.7986	0.0161	0.0049	0.04	0.0051	4.7619	0.822581	0.0164681140998037	70178	65006	63324
c1hy_0210001	first_vaccination_dpt	NA	NA	NA	NA	NA	NA	0.04	0.0012	4.7619	0.193548	NA	70178	65225	63533
c1hy_0210001	first_vaccination_haemophilus_b_influenzae	NA	NA	NA	NA	NA	NA	0.04	8e-04	4.7619	0.135593	NA	70178	65089	63396
c1hy_0210001	first_vaccination_hbv	0.1493	0.1765	0.8461	0.3975	-0.0046	0.0048	0.04	0.015	4.7619	2.63158	-0.00880999419033093	70178	64938	63246
c1hy_0210001	first_vaccination_pneumococcus	NA	NA	NA	NA	6e-04	0.0052	0.04	-0.0025	4.7619	-0.403226	NA	70178	65141	63450
c1hy_0210001	first_vaccination_polio	NA	NA	NA	NA	0.0112	0.005	0.04	-0.0064	4.7619	-1.12281	NA	70178	64549	62875
c1hy_0210001	first_vaccination_rotavirus	0.1687	0.2618	0.6443	0.5194	-0.0101	0.0052	0.04	0.0073	4.7619	1.17742	-0.0140305269639452	70178	64521	62847
c1hy_0210001	fish_allergy_score_until_4yo_positive	0.5039	0.2657	1.8967	0.0579	0.0975	0.0051	0.04	0.0081	4.7619	1.55769	0.0946389784161257	70178	67902	66362
c1hy_0210001	food_allergy_cum_4y	0.6979	0.1163	6.0005	1.9676e-09	0.2495	0.0049	0.04	0.0458	4.7619	4.77083	0.246115160836165	70178	65376	63670
c1hy_0210001	food_allergy_cum_count_until_4yo	0.8278	0.1184	6.9916	2.7169e-12	0.2373	0.0046	0.04	0.0447	4.7619	4.96667	0.225611224383896	70178	65805	64232
c1hy_0210001	food_allergy_egg_feeding_status_case_combined_1yh	0.82	0.1109	7.3948	1.4162e-13	0.2556	0.0053	0.04	0.0402	4.7619	4.46667	0.247241859094879	70178	65903	64330
c1hy_0210001	food_allergy_egg_feeding_status_case_combined_2y	0.8416	0.1287	6.54	6.1517e-11	0.2357	0.0054	0.04	0.0343	4.7619	4.34177	0.22473018194824	70178	66813	65196
c1hy_0210001	food_allergy_egg_feeding_status_case_combined_3y	0.8204	0.1781	4.6073	4.0785e-06	0.2023	0.0048	0.04	0.0219	4.7619	2.60714	0.201179644289393	70178	62712	61218
c1hy_0210001	food_allergy_egg_feeding_status_case_combined_4y	0.8464	0.2407	3.517	4e-04	0.1819	0.0049	0.04	0.0133	4.7619	1.77333	0.176238676540641	70178	66813	65196
c1hy_0210001	food_allergy_fish_feeding_status_case_combined_1yh	NA	NA	NA	NA	0.0413	0.005	0.04	-0.0077	4.7619	-1.30508	NA	70178	65761	64197
c1hy_0210001	food_allergy_fish_feeding_status_case_combined_2y	0.2619	0.4684	0.5591	0.5761	0.0476	0.005	0.04	0.0034	4.7619	0.53125	0.0479892239660806	70178	66813	65196
c1hy_0210001	food_allergy_fish_feeding_status_case_combined_3y	NA	NA	NA	NA	0.0312	0.0044	0.04	-0.0118	4.7619	-2.40816	NA	70178	66813	65196
c1hy_0210001	food_allergy_fruit_feeding_status_case_combined_1yh	0.1289	0.2551	0.5053	0.6134	0.05	0.0048	0.04	0.0068	4.7619	1.21429	0.0520199953865981	70178	65733	64170
c1hy_0210001	food_allergy_fruit_feeding_status_case_combined_2y	0.6985	5.6039	0.1246	0.9008	0.0486	0.0049	0.04	0.002	4.7619	0.3125	0.0457797030749645	70178	66776	65161
c1hy_0210001	food_allergy_fruit_feeding_status_case_combined_3y	NA	NA	NA	NA	0.043	0.0051	0.04	-7e-04	4.7619	-0.107692	NA	70178	66813	65196
c1hy_0210001	food_allergy_milk_feeding_status_case_combined_1yh	0.6025	0.2198	2.7411	0.0061	0.158	0.0054	0.04	0.0113	4.7619	1.82258	0.158364111634371	70178	65855	64282
c1hy_0210001	food_allergy_milk_feeding_status_case_combined_2y	0.6859	0.1799	3.812	1e-04	0.1431	0.0049	0.04	0.0185	4.7619	2.84615	0.135741235733376	70178	66696	65085
c1hy_0210001	food_allergy_milk_feeding_status_case_combined_3y	1	0.3907	2.9151	0.0036	0.1212	0.0049	0.04	0.0097	4.7619	1.49231	0.107544830199338	70178	66813	65196
c1hy_0210001	food_allergy_milk_feeding_status_case_combined_4y	1	0.631	2.1009	0.0356	0.1041	0.005	0.04	0.0075	4.7619	1.10294	0.0884871298688772	70178	66813	65196
c1hy_0210001	food_allergy_non_peanuts_nuts_feeding_status_case_combined_4y	0.5455	0.406	1.3435	0.1791	0.0249	0.0047	0.04	0.0075	4.7619	0.9375	0.0174581804377947	70178	65376	63670
c1hy_0210001	food_allergy_nuts_feeding_status_case_combined_1yh	0.2206	0.1459	1.5123	0.1305	0.0135	0.0049	0.04	0.0278	4.7619	3.97143	0.00706221197423814	70178	66813	65196
c1hy_0210001	food_allergy_nuts_feeding_status_case_combined_2y	0.2089	0.1652	1.2645	0.206	0.0263	0.0049	0.04	0.0206	4.7619	2.98551	0.0223029820880513	70178	66813	65196
c1hy_0210001	food_allergy_nuts_feeding_status_case_combined_3y	0.045	0.1618	0.2782	0.7808	0.0386	0.0045	0.04	0.0233	4.7619	2.94937	0.040449149962755	70178	66813	65196
c1hy_0210001	food_allergy_peanuts_feeding_status_case_combined_4y	0.4055	0.3389	1.1966	0.2315	0.0297	0.0047	0.04	0.0073	4.7619	1.01389	0.0248842307394477	70178	66682	65074
c1hy_0210001	food_allergy_score_cum_count_until_4yo	0.6916	0.0908	7.6144	2.6484e-14	0.2662	0.005	0.04	0.064	4.7619	6.09524	0.260339797802103	70178	65731	64164
c1hy_0210001	food_allergy_sesame_feeding_status_case_combined_1yh	0.3926	0.2875	1.3657	0.172	0.0134	0.0052	0.04	0.0083	4.7619	1.22059	0.00716158561625851	70178	66144	64560
c1hy_0210001	food_allergy_sesame_feeding_status_case_combined_2y	NA	NA	NA	NA	0.0169	0.0049	0.04	-0.0116	4.7619	-2	NA	70178	66813	65196
c1hy_0210001	food_allergy_sesame_feeding_status_case_combined_3y	0.4467	0.5891	0.7583	0.4483	0.0182	0.0048	0.04	0.0033	4.7619	0.540984	0.0142950693298844	70178	66813	65196
c1hy_0210001	food_allergy_shellfish_feeding_status_case_combined_1yh	0.179	0.1448	1.2363	0.2163	0.0234	0.0055	0.04	0.0297	4.7619	4.30435	0.0192547011128868	70178	65818	64248
c1hy_0210001	food_allergy_shellfish_feeding_status_case_combined_2y	0.2981	0.2551	1.1686	0.2426	0.0297	0.0055	0.04	0.0117	4.7619	1.82812	0.0254040878575051	70178	66813	65196
c1hy_0210001	food_allergy_shellfish_feeding_status_case_combined_3y	0.8117	1.3279	0.6112	0.541	0.0338	0.0053	0.04	0.0023	4.7619	0.338235	0.0283183885391779	70178	66813	65196
c1hy_0210001	food_allergy_shellfish_feeding_status_case_combined_4y	0.0288	0.1506	0.1911	0.8484	0.0429	0.0052	0.04	0.0249	4.7619	3.32	0.0456306705818168	70178	66813	65196
c1hy_0210001	food_allergy_soba_feeding_status_case_combined_1yh	0.1329	0.154	0.8627	0.3883	0.0142	0.0053	0.04	0.0249	4.7619	3.95238	0.0111864159144177	70178	65865	64287
c1hy_0210001	food_allergy_soba_feeding_status_case_combined_2y	0.264	0.2043	1.2925	0.1962	0.0242	0.0051	0.04	0.0143	4.7619	2.2	0.01963793976517	70178	66813	65196
c1hy_0210001	food_allergy_soba_feeding_status_case_combined_3y	0.4445	0.4087	1.0875	0.2768	0.0281	0.0051	0.04	0.0059	4.7619	0.819444	0.0232210423520842	70178	66813	65196
c1hy_0210001	food_allergy_soba_feeding_status_case_combined_4y	0.1746	0.2697	0.6473	0.5174	0.0358	0.0051	0.04	0.0094	4.7619	1.32394	0.0351622174559236	70178	66518	64923
c1hy_0210001	food_allergy_wheat_feeding_status_case_combined_1yh	0.626	0.2788	2.2452	0.0248	0.1261	0.0044	0.04	0.008	4.7619	1.45455	0.125235749085075	70178	65793	64226
c1hy_0210001	fruit_allergy_score_until_4yo_positive	0.0136	0.221	0.0617	0.9508	0.0762	0.0053	0.04	0.0137	4.7619	2.20968	0.0809329924980924	70178	68235	66687
c1hy_0210001	ft1b_0080001	0.4942	0.163	3.0323	0.0024	0.0301	0.0051	0.04	0.0438	4.7619	3.68067	0.0099202589039894	70178	69759	69759
c1hy_0210001	ft1b_0400001	-0.1591	0.1321	-1.2046	0.2284	-0.0025	0.0049	0.04	0.0545	4.7619	4.12879	0.00516882387505763	70178	69954	69954
c1hy_0210001	ft1b_0410001	-0.1955	0.1284	-1.5221	0.128	-0.0038	0.005	0.04	0.0599	4.7619	3.94079	0.00607319273430532	70178	70178	70178
c1hy_0210001	ft1b_0420001	-0.2439	0.1409	-1.7309	0.0835	-0.0023	0.0049	0.04	0.0544	4.7619	3.62667	0.00952730113550625	70178	70178	70178
c1hy_0210001	ft1b_0430001	0.2577	0.1405	1.8349	0.0665	-0.0072	0.0046	0.04	0.0461	4.7619	3.17931	-0.0190879357086108	70178	70178	70178
c1hy_0210001	ft1b_0440001	-0.2451	0.1513	-1.6203	0.1052	-0.0029	0.005	0.04	0.053	4.7619	4.24	0.00879438524815196	70178	70178	70178
c1hy_0210001	ft1b_0450001	0.0942	0.141	0.6678	0.5043	0.0102	0.0051	0.04	0.0486	4.7619	4.58491	0.00632699214904658	70178	70178	70178
c1hy_0210001	ft1b_0460001	-0.0808	0.1273	-0.6349	0.5255	-0.0052	0.0047	0.04	0.0516	4.7619	4.96154	-0.00160258006156583	70178	70178	70178
c1hy_0210001	ft1b_0470001b	NA	NA	NA	NA	0.0151	0.0046	0.04	-0.0046	4.7619	-0.479167	NA	70178	67995	66454
c1hy_0210001	ft1b_0480001	-0.1531	0.1415	-1.0821	0.2792	-0.0076	0.0047	0.04	0.0568	4.7619	3.44242	-0.000317805334610421	70178	70178	70178
c1hy_0210001	gastroenteritis_cum_2y	-0.1809	0.26	-0.6956	0.4867	0.0083	0.0056	0.04	0.0158	4.7619	2.07895	0.0137626102700841	70178	65376	63670
c1hy_0210001	hand_foot_and_mouth_disease_cum_2y	NA	NA	NA	NA	0.0153	0.0053	0.04	-6e-04	4.7619	-0.0810811	NA	70178	65376	63670
c1hy_0210001	hba1c_ngsp_early	0.0051	0.1194	0.043	0.9657	1e-04	0.0055	0.04	0.0558	4.7619	6.2	-0.000141008897714444	70178	65763	63672
c1hy_0210001	herpangina_cum_2y	-0.4	0.2718	-1.4716	0.1411	0.0109	0.0051	0.04	0.0091	4.7619	1.26389	0.0197137134653552	70178	65376	63670
c1hy_0210001	hg	0.0596	0.0863	0.6908	0.4897	-8e-04	0.0053	0.04	0.078	4.7619	1.93069	-0.00442314547245025	70178	71021	67862
c1hy_0210001	hsv_infection_cum_2y	1	1.357	0.7634	0.4453	0.0124	0.0051	0.04	0.0026	4.7619	0.472727	0.00268509406681199	70178	65376	63670
c1hy_0210001	influenza_viral_infections_cum_4y	0.0625	0.1545	0.4043	0.686	0.0182	0.0048	0.04	0.0286	4.7619	3.91781	0.0179327659845736	70178	64855	63189
c1hy_0210001	intellectual_and_developmental_disability_including_language_delay_cum_4y	NA	NA	NA	NA	NA	NA	0.04	2e-04	4.7619	0.030303	NA	70178	64769	63112
c1hy_0210001	isacc_modified_current_runny_nose_autumn_2y	0.6024	1.9646	0.3067	0.7591	0.049	0.0053	0.04	0.0014	4.7619	0.237288	0.0487917185732269	70178	65763	63672
c1hy_0210001	isacc_modified_current_runny_nose_autumn_3y	0.2667	0.4184	0.6373	0.5239	0.0604	0.0049	0.04	0.0039	4.7619	0.590909	0.0626907666549703	70178	65347	63282
c1hy_0210001	isacc_modified_current_runny_nose_autumn_4y	NA	NA	NA	NA	0.0679	0.0046	0.04	-0.0066	4.7619	-1.06452	NA	70178	65763	63672
c1hy_0210001	isacc_modified_current_runny_nose_nonpollen_season_2y	NA	NA	NA	NA	NA	NA	0.04	5e-04	4.7619	0.0746269	NA	70178	65763	63672
c1hy_0210001	isacc_modified_current_runny_nose_nonpollen_season_3y	NA	NA	NA	NA	0.0569	0.0049	0.04	-0.0024	4.7619	-0.393443	NA	70178	65763	63672
c1hy_0210001	isacc_modified_current_runny_nose_nonpollen_season_4y	NA	NA	NA	NA	NA	NA	0.04	0.001	4.7619	0.149254	NA	70178	65763	63672
c1hy_0210001	isacc_modified_current_runny_nose_pollen_season_2y	NA	NA	NA	NA	NA	NA	0.04	6e-04	4.7619	0.0983607	NA	70178	65763	63672
c1hy_0210001	isacc_modified_current_runny_nose_pollen_season_3y	0.9487	0.612	1.5501	0.1211	0.0564	0.0052	0.04	0.0055	4.7619	0.833333	0.047184952648561	70178	65763	63672
c1hy_0210001	isacc_modified_current_runny_nose_pollen_season_4y	0.4243	0.2577	1.6469	0.0996	0.0667	0.0051	0.04	0.0103	4.7619	1.43056	0.0641742508731516	70178	65763	63672
c1hy_0210001	isacc_modified_current_runny_nose_spring_2y	0.8556	1.6704	0.5122	0.6085	0.0428	0.0053	0.04	0.0019	4.7619	0.301587	0.0390313205856023	70178	65763	63672
c1hy_0210001	isacc_modified_current_runny_nose_spring_3y	1	1.4606	0.8242	0.4099	0.0576	0.005	0.04	0.0027	4.7619	0.428571	0.0500227615549626	70178	65763	63672
c1hy_0210001	isacc_modified_current_runny_nose_spring_4y	0.4229	0.2816	1.5015	0.1332	0.0687	0.0052	0.04	0.0091	4.7619	1.28169	0.0668809459555549	70178	65763	63672
c1hy_0210001	isacc_modified_current_runny_nose_summer_2y	NA	NA	NA	NA	0.0394	0.005	0.04	-7e-04	4.7619	-0.118644	NA	70178	65763	63672
c1hy_0210001	isacc_modified_current_runny_nose_summer_3y	1	2.3056	0.6423	0.5207	0.0463	0.0047	0.04	0.0024	4.7619	0.358209	0.0356521066810365	70178	65763	63672
c1hy_0210001	isacc_modified_current_runny_nose_summer_4y	NA	NA	NA	NA	0.0597	0.0056	0.04	-3e-04	4.7619	-0.0379747	NA	70178	65763	63672
c1hy_0210001	isacc_modified_current_runny_nose_winter_2y	0.4005	0.4529	0.8843	0.3765	0.0302	0.005	0.04	0.0049	4.7619	0.742424	0.0272304095659188	70178	65763	63672
c1hy_0210001	isacc_modified_current_runny_nose_winter_3y	NA	NA	NA	NA	0.046	0.0051	0.04	-9e-04	4.7619	-0.160714	NA	70178	65479	63411
c1hy_0210001	isacc_modified_current_runny_nose_winter_4y	NA	NA	NA	NA	0.0488	0.0048	0.04	-0.0038	4.7619	-0.535211	NA	70178	65763	63672
c1hy_0210001	kawasaki_disease_cum_4y	NA	NA	NA	NA	-0.0076	0.0048	0.04	-6e-04	4.7619	-0.0967742	NA	70178	65376	63670
c1hy_0210001	length_of_labor	0.0601	0.145	0.4145	0.6785	-8e-04	0.0049	0.04	0.0336	4.7619	4.73239	-0.00317108421101694	70178	65376	63670
c1hy_0210001	low_birth_weight	-0.0056	0.1355	-0.0413	0.9671	-0.0103	0.005	0.04	0.0312	4.7619	4.8	-0.0111569833178138	70178	65376	63670
c1hy_0210001	lower_respiratory_tract_infection_cum_2y	0.0195	0.1874	0.1041	0.9171	0.0079	0.0051	0.04	0.0186	4.7619	2.58333	0.00811053488569653	70178	65376	63670
c1hy_0210001	m0mb_0410001	-0.0862	0.1082	-0.7968	0.4256	-0.0073	0.0055	0.04	0.0693	4.7619	6.41667	-0.00305596952659107	70178	67798	67798
c1hy_0210001	m0mb_0420001	-0.0884	0.1094	-0.8084	0.4188	-0.0046	0.0056	0.04	0.0712	4.7619	6.47273	3.62002723022378e-05	70178	67700	67700
c1hy_0210001	m0mb_0430001	-0.0207	0.0955	-0.2163	0.8288	-0.0054	0.0054	0.04	0.062	4.7619	4.46043	-0.00470225498363632	70178	67822	67822
c1hy_0210001	m0mb_0450001	-0.0017	0.1571	-0.0107	0.9915	-0.0044	0.005	0.04	0.0209	4.7619	3.16667	-0.00449389718950697	70178	69987	69987
c1hy_0210001	m0mb_0460001	-0.2676	0.1543	-1.7339	0.0829	-0.006	0.0053	0.04	0.0224	4.7619	3.5	0.00206008176175163	70178	69842	69842
c1hy_0210001	m0mb_0480001	-0.0874	0.1085	-0.8059	0.4203	-0.0142	0.0055	0.04	0.0638	4.7619	6.44444	-0.0103595803093461	70178	69820	69820
c1hy_0210001	m1m_0030001_1	NA	NA	NA	NA	NA	NA	0.04	0.0011	4.7619	0.186441	NA	70178	70596	70178
c1hy_0210001	m1m_0030001_2	0.1796	0.2349	0.7643	0.4447	-0.0121	0.0049	0.04	0.0098	4.7619	1.46269	-0.0160945158582786	70178	70596	70178
c1hy_0210001	m1m_0030001_3	NA	NA	NA	NA	0.0062	0.0045	0.04	-0.0104	4.7619	-1.92593	NA	70178	70596	70178
c1hy_0210001	m1m_0040001_1	-0.0582	0.1631	-0.3569	0.7211	0.0031	0.0052	0.04	0.0166	4.7619	2.72131	0.00474350289188808	70178	70596	70178
c1hy_0210001	m1m_0040001_2	-0.2952	0.5479	-0.5387	0.5901	0.0071	0.0051	0.04	0.0022	4.7619	0.431373	0.01010540282583	70178	70596	70178
c1hy_0210001	m1m_0040001_4	0.1096	0.1644	0.667	0.5048	-0.0014	0.005	0.04	0.0173	4.7619	2.74603	-0.00441404414151281	70178	70596	70178
c1hy_0210001	m1m_0040001_6	NA	NA	NA	NA	-0.0053	0.0054	0.04	-0.0088	4.7619	-1.76	NA	70178	70596	70178
c1hy_0210001	m1m_0250001_1	-0.1228	0.1759	-0.6982	0.485	0.0019	0.005	0.04	0.0132	4.7619	2.09524	0.00485702408126092	70178	70596	70178
c1hy_0210001	m1m_0250001_2	0.1884	0.2103	0.8958	0.3703	-0.0035	0.0049	0.04	0.0101	4.7619	1.60317	-0.00749614931757348	70178	70186	69769
c1hy_0210001	m1m_0250001_3	-0.6004	1.3717	-0.4377	0.6616	0.0039	0.0047	0.04	0.0035	4.7619	0.603448	0.0112811495119754	70178	69944	69529
c1hy_0210001	m1m_0260001_1	0.0542	0.2482	0.2184	0.8271	0.004	0.0051	0.04	0.0079	4.7619	1.36207	0.00312363796207611	70178	70596	70178
c1hy_0210001	m1m_0260001_2	-0.2182	0.3379	-0.6457	0.5184	0.0023	0.0049	0.04	0.0055	4.7619	0.901639	0.00567319760299595	70178	70596	70178
c1hy_0210001	m1m_bed_time	NA	NA	NA	NA	NA	NA	0.04	2e-04	4.7619	0.0350877	NA	70178	65763	63672
c1hy_0210001	m1m_nap_count	-0.0143	0.1327	-0.108	0.914	0.0098	0.0047	0.04	0.0286	4.7619	4.4	0.0113285080062168	70178	65763	63672
c1hy_0210001	m1m_night_wake_up_count	-0.1858	0.1493	-1.2446	0.2133	0.0111	0.0052	0.04	0.0238	4.7619	3.83871	0.0181556569862009	70178	65763	63672
c1hy_0210001	m1m_sleep_time_day	-0.1488	0.1259	-1.1813	0.2375	0.0133	0.0058	0.04	0.0395	4.7619	6.69492	0.0209615124942248	70178	65517	63449
c1hy_0210001	m1m_sleep_time_night	-0.4201	0.2143	-1.9601	0.05	0.0113	0.0051	0.04	0.0141	4.7619	2.2381	0.0226478999442045	70178	65763	63672
c1hy_0210001	m1m_total_sleep_time	-0.2788	0.1519	-1.8349	0.0665	0.0146	0.0055	0.04	0.028	4.7619	4.66667	0.0258555344102032	70178	65161	63104
c1hy_0210001	m1m_wake_up_time	0.3104	0.1701	1.8253	0.068	0.0084	0.005	0.04	0.0249	4.7619	3.19231	-0.000861692006124657	70178	65763	63672
c1hy_0210001	mbpfas0001b	0.642	0.6292	1.0204	0.3076	-0.0102	0.0048	0.04	0.0136	4.7619	0.660194	-0.0262717349419596	70178	68134	66593
c1hy_0210001	mbpfas0007	0.6462	1.2462	0.5185	0.6041	-0.0029	0.0043	0.04	0.0067	4.7619	0.345361	-0.0139167771055972	70178	71319	68136
c1hy_0210001	mbpfas0009	-0.0215	0.1718	-0.1253	0.9003	-0.0113	0.0047	0.04	0.054	4.7619	2.45455	-0.0112633241036658	70178	71319	68136
c1hy_0210001	mbpfas0013	0.005	0.1949	0.0259	0.9793	-0.0049	0.005	0.04	0.0495	4.7619	2.25	-0.00555903073055056	70178	71319	68136
c1hy_0210001	mbpfas0017	-0.0806	0.1801	-0.4474	0.6546	-0.0136	0.0051	0.04	0.0561	4.7619	2.55	-0.0108233349009393	70178	71319	68136
c1hy_0210001	mbpfas0021	-0.2861	0.3951	-0.724	0.469	-0.0105	0.005	0.04	0.0148	4.7619	0.714976	-0.00405249680715269	70178	71319	68136
c1hy_0210001	mbpfas0025	NA	NA	NA	NA	-0.005	0.0048	0.04	-0.001	4.7619	-0.046729	NA	70178	71319	68136
c1hy_0210001	mbpfas0029	-0.2142	0.2375	-0.9022	0.367	-0.0049	0.0048	0.04	0.0334	4.7619	1.63725	0.00284604928889132	70178	71319	68136
c1hy_0210001	mbpfas0039b	NA	NA	NA	NA	NA	NA	0.04	0.0042	4.7619	0.214286	NA	70178	68258	66705
c1hy_0210001	mbpfas0041	NA	NA	NA	NA	NA	NA	0.04	0.0047	4.7619	0.20524	NA	70178	71319	68136
c1hy_0210001	mbpfas0045	NA	NA	NA	NA	-0.0113	0.0049	0.04	-0.008	4.7619	-0.451977	NA	70178	71319	68136
c1hy_0210001	mbpfas0047	-0.0363	0.185	-0.1961	0.8445	-0.0159	0.0049	0.04	0.0515	4.7619	2.48792	-0.015574347944848	70178	71319	68136
c1hy_0210001	mbpfas0053b	0.0309	0.2679	0.1155	0.9081	0.0058	0.005	0.04	0.0222	4.7619	1.21978	0.0052681714793467	70178	68097	66549
c1hy_0210001	mbpfas0067b	0.0972	0.2385	0.4077	0.6835	-0.0073	0.0054	0.04	0.0296	4.7619	1.5914	-0.0113212845740935	70178	68104	66557
c1hy_0210001	mbpfas0073	0.1672	0.1687	0.9914	0.3215	0.004	0.005	0.04	0.0626	4.7619	2.69828	-0.00444160382853378	70178	71319	68136
c1hy_0210001	milk_allergy_1hy	0.9099	0.2503	3.6357	3e-04	0.1332	0.0052	0.04	0.0138	4.7619	2.15625	0.124192061231712	70178	64404	62966
c1hy_0210001	milk_allergy_2y	0.9502	0.3021	3.1452	0.0017	0.1267	0.0049	0.04	0.0113	4.7619	1.79365	0.114250301796796	70178	68198	66651
c1hy_0210001	milk_allergy_3y	1	5.4366	0.4943	0.6211	0.1203	0.005	0.04	0.0017	4.7619	0.288136	0.104949173697084	70178	68169	66619
c1hy_0210001	milk_allergy_cum_4y	0.9621	0.2102	4.5767	4.7232e-06	0.1537	0.0051	0.04	0.0203	4.7619	3.02985	0.142096990988587	70178	63720	62208
c1hy_0210001	milk_allergy_score_until_4yo	0.7218	0.1351	5.343	9.1438e-08	0.1816	0.0051	0.04	0.0317	4.7619	4.28378	0.170598074674696	70178	66949	65451
c1hy_0210001	milk_allergy_score_until_4yo_positive	0.6716	0.137	4.9027	9.4514e-07	0.1752	0.005	0.04	0.0309	4.7619	4.06579	0.164116032844054	70178	68149	66606
c1hy_0210001	mn	-0.0087	0.0995	-0.0875	0.9302	-0.0028	0.0056	0.04	0.0781	4.7619	4.91195	-0.00258476028788513	70178	70787	67634
c1hy_0210001	mt1b_0020001	0.286	0.1394	2.0522	0.0402	0.0553	0.0049	0.04	0.0349	4.7619	4.30864	0.0485510277745119	70178	71319	68136
c1hy_0210001	mt1b_0020101	0.3075	0.1423	2.1612	0.0307	0.0539	0.0049	0.04	0.0332	4.7619	4.25641	0.0466629656812602	70178	70819	67660
c1hy_0210001	mt1b_0030001	0.3362	0.1462	2.2997	0.0215	0.0126	0.005	0.04	0.0286	4.7619	3.575	0.00186361724441378	70178	70346	67216
c1hy_0210001	mt1b_0030101	0.341	0.1478	2.3069	0.0211	0.0122	0.005	0.04	0.0294	4.7619	3.58537	0.00199413474702774	70178	61764	58978
c1hy_0210001	mt1b_0040001b	0.5011	0.2108	2.377	0.0175	-0.0016	0.0052	0.04	0.015	4.7619	2.58621	-0.0143314626668156	70178	68116	66568
c1hy_0210001	mt1b_0040101b	0.5081	0.2214	2.2953	0.0217	-0.0021	0.0052	0.04	0.0141	4.7619	2.35	-0.0146533850889296	70178	67626	66088
c1hy_0210001	mt1b_0050001	0.3821	0.1434	2.6652	0.0077	0.0352	0.0049	0.04	0.0302	4.7619	4.50746	0.0242730605479556	70178	70697	67556
c1hy_0210001	mt1b_0050101	0.3889	0.1426	2.7273	0.0064	0.0339	0.0048	0.04	0.03	4.7619	4.34783	0.0225804973019568	70178	71057	67889
c1hy_0210001	mt1b_0060001	0.1907	0.1809	1.0541	0.2918	0.0238	0.0052	0.04	0.02	4.7619	2.85714	0.0199672799650121	70178	71027	67861
c1hy_0210001	mt1b_0060101	0.2265	0.1858	1.2192	0.2228	0.021	0.0052	0.04	0.0191	4.7619	2.72857	0.0161162681719402	70178	70663	67527
c1hy_0210001	mt1b_0080001	0.1678	0.1129	1.4863	0.1372	0.0572	0.0053	0.04	0.0576	4.7619	6.32967	0.0516691582362886	70178	70178	70178
c1hy_0210001	mt1b_0100101	0.1744	0.1004	1.7377	0.0823	-0.0016	0.0048	0.04	0.0571	4.7619	3.48171	-0.0104421552703106	70178	70178	70178
c1hy_0210001	mt1b_0100201	0.0738	0.1181	0.6252	0.5319	0.0079	0.0048	0.04	0.055	4.7619	6.11111	0.00465995881217024	70178	70178	70178
c1hy_0210001	mt1b_0100301	0.003	0.1339	0.022	0.9824	0.0022	0.0047	0.04	0.034	4.7619	4.72222	0.00216965275711461	70178	70178	70178
c1hy_0210001	mt1b_0100401	-0.0098	0.1302	-0.0753	0.94	0.0033	0.0047	0.04	0.039	4.7619	5.34247	0.00384900072779598	70178	69759	69759
c1hy_0210001	mt1b_0100501	-0.1526	0.1112	-1.3728	0.1698	-0.0089	0.0049	0.04	0.0606	4.7619	5.66355	-0.00148541723430943	70178	69805	69805
c1hy_0210001	mt1b_0100601	-0.1466	0.1096	-1.3374	0.1811	-0.0062	0.0048	0.04	0.0596	4.7619	5.51852	0.000998350886617555	70178	69967	69967
c1hy_0210001	mt1b_0100701	0.0319	0.109	0.2923	0.77	0.0017	0.0049	0.04	0.0456	4.7619	5.92208	0.000356001029530767	70178	69918	69918
c1hy_0210001	mt1b_0100801	4e-04	0.0893	0.0042	0.9966	0.0049	0.0055	0.04	0.0914	4.7619	7.87931	0.00522882484134096	70178	69960	69960
c1hy_0210001	mt1b_0200101	0.1449	0.1049	1.381	0.1673	-0.0251	0.0048	0.04	0.0567	4.7619	5.0177	-0.0336477263441487	70178	70072	70072
c1hy_0210001	mt1b_0200201	-0.1315	0.1028	-1.2799	0.2006	0.0154	0.0049	0.04	0.0537	4.7619	4.92661	0.0225516682607999	70178	70178	70178
c1hy_0210001	mt1b_0200301	-0.1902	0.1198	-1.5871	0.1125	-0.0046	0.0047	0.04	0.0432	4.7619	4.69565	0.00344998970582152	70178	70178	70178
c1hy_0210001	mt1b_0200401	0.0622	0.1066	0.583	0.5599	0.0467	0.0047	0.04	0.0552	4.7619	5.52	0.0459666691144675	70178	70178	70178
c1hy_0210001	mt1b_0200501	-0.1628	0.1808	-0.9003	0.368	0.009	0.0056	0.04	0.026	4.7619	1.9697	0.0147368310488894	70178	70178	70178
c1hy_0210001	mt1b_0400001	-0.0799	0.1127	-0.7097	0.4779	-0.0102	0.0057	0.04	0.0725	4.7619	6.90476	-0.00624967175325188	70178	70178	70178
c1hy_0210001	mt1b_0410001	-0.1587	0.1219	-1.3013	0.1932	-0.0129	0.0057	0.04	0.0631	4.7619	6.8587	-0.00519517987015558	70178	70178	70178
c1hy_0210001	mt1b_0420001	-0.1325	0.1393	-0.9511	0.3416	-0.0128	0.0057	0.04	0.0587	4.7619	6.52222	-0.00671105729917387	70178	70178	70178
c1hy_0210001	mt1b_0430001	-0.0911	0.1056	-0.863	0.3881	0.0011	0.0051	0.04	0.058	4.7619	4.87395	0.00577098090151469	70178	70178	70178
c1hy_0210001	mt1b_0440001	-0.1423	0.1395	-1.0203	0.3076	-0.0159	0.0055	0.04	0.0611	4.7619	6.17172	-0.00933770778984213	70178	70178	70178
c1hy_0210001	mt1b_0450001	0.0355	0.1412	0.2513	0.8016	0.0037	0.0051	0.04	0.029	4.7619	4.14286	0.00257996269771642	70178	70178	70178
c1hy_0210001	mt1b_0460001	-0.0695	0.1287	-0.5405	0.5889	-0.004	0.005	0.04	0.0312	4.7619	4.52174	-0.00160181102980992	70178	70178	70178
c1hy_0210001	mt1b_0470001	NA	NA	NA	NA	0.0141	0.0052	0.04	-0.0051	4.7619	-0.87931	NA	70178	70178	70178
c1hy_0210001	mt1b_0480001	-0.2009	0.1231	-1.6318	0.1027	-0.0123	0.0054	0.04	0.0615	4.7619	5.6422	-0.00246071511941236	70178	70178	70178
c1hy_0210001	mt1u_0010001	0.0188	0.1606	0.117	0.9068	0.0063	0.0049	0.04	0.0165	4.7619	2.79661	0.00598656500606688	70178	70178	70178
c1hy_0210001	mt1u_0020001	-0.167	0.1896	-0.8812	0.3782	0.0118	0.0051	0.04	0.013	4.7619	2.13115	0.0160346039238511	70178	70178	70178
c1hy_0210001	mt2b_0410001	-0.091	0.0982	-0.9263	0.3543	-0.019	0.0053	0.04	0.0775	4.7619	6.73913	-0.0148059492796331	70178	70178	70178
c1hy_0210001	mt2b_0420001	-0.0614	0.1066	-0.576	0.5646	-0.0187	0.0056	0.04	0.0791	4.7619	6.76068	-0.0162151942431853	70178	70178	70178
c1hy_0210001	mt2b_0430001	-0.0169	0.0885	-0.1915	0.8481	-0.0087	0.005	0.04	0.0853	4.7619	5.29814	-0.00823074026179668	70178	70178	70178
c1hy_0210001	mt2b_0450001	0.1882	0.1106	1.7009	0.089	-0.0075	0.0052	0.04	0.0514	4.7619	6.425	-0.0168017020318205	70178	70178	70178
c1hy_0210001	mt2b_0460001	0.0432	0.1068	0.4046	0.6858	-0.0052	0.0054	0.04	0.0452	4.7619	5.38095	-0.00735002626382184	70178	70178	70178
c1hy_0210001	mt2b_0480001	-0.1001	0.0934	-1.0726	0.2834	-0.0253	0.0052	0.04	0.0758	4.7619	5.57353	-0.0210080739266215	70178	70178	70178
c1hy_0210001	mt2b_0490001	-0.1494	0.1649	-0.9063	0.3648	0.002	0.0055	0.04	0.0271	4.7619	3.56579	0.00715921453654587	70178	70178	70178
c1hy_0210001	mt2u_0010001	0.0737	0.1397	0.5273	0.598	0.0094	0.0052	0.04	0.0227	4.7619	3.72131	0.00741184260581765	70178	70178	70178
c1hy_0210001	mt2u_0020001	-0.0062	0.1394	-0.0447	0.9644	0.0124	0.005	0.04	0.0228	4.7619	3.8	0.0130521760320929	70178	69564	69564
c1hy_0210001	mumps_cum_4y	0.8024	0.9399	0.8537	0.3933	0.0105	0.0047	0.04	0.0044	4.7619	0.594595	0.00058455174559541	70178	64768	63112
c1hy_0210001	mycotic_or_fungal_infection_cum_2y	-0.1965	0.3069	-0.6403	0.522	0.0145	0.0053	0.04	0.0053	4.7619	0.929825	0.0191096553915779	70178	62090	60530
c1hy_0210001	nuts_allergy_score_until_4yo_positive	0.7308	0.3053	2.3937	0.0167	0.1183	0.0047	0.04	0.0098	4.7619	1.44118	0.113229261206584	70178	66116	64535
c1hy_0210001	otitis_media_cum_2y	0.025	0.146	0.171	0.8642	0.0188	0.005	0.04	0.0243	4.7619	3.68182	0.0198598257241514	70178	65376	63670
c1hy_0210001	out_of_night_diapers_age_4y	0.3792	0.2015	1.8814	0.0599	-0.0141	0.0048	0.04	0.0304	4.7619	2.15603	-0.0292987739569204	70178	65763	63672
c1hy_0210001	participant_reported_food_allergy_cum_4y	0.8096	0.1213	6.6756	2.4626e-11	0.2257	0.0045	0.04	0.0429	4.7619	4.71429	0.218043211353507	70178	63760	62247
c1hy_0210001	pb	0.1623	0.109	1.4899	0.1362	-0.0056	0.005	0.04	0.0508	4.7619	6.51282	-0.0137553437113508	70178	71319	68136
c1hy_0210001	peanuts_allergy_score_4yo_positive	1	5.7373	0.2813	0.7785	0.0805	0.0047	0.04	0.0018	4.7619	0.28125	0.0723829399567151	70178	66813	65196
c1hy_0210001	premature_birth	0.1554	0.2175	0.7144	0.475	-0.0057	0.0053	0.04	0.0091	4.7619	1.56897	-0.0092571047482516	70178	65376	63670
c1hy_0210001	psychomotor_developmental_delay_cum_4y	NA	NA	NA	NA	0.0017	0.0048	0.04	-0.0018	4.7619	-0.295082	NA	70178	64768	63111
c1hy_0210001	roseola_infantum_cum_2y	0.0653	0.2176	0.3003	0.764	-0.0164	0.0052	0.04	0.0126	4.7619	2	-0.0194256644358767	70178	65376	63670
c1hy_0210001	rsv_infection_cum_2y	0.0865	0.1327	0.6517	0.5146	0.006	0.0056	0.04	0.0361	4.7619	5.30882	0.003218487783424	70178	65376	63670
c1hy_0210001	sccon003	0.0648	0.0872	0.7433	0.4573	-9e-04	0.0045	0.04	0.0704	4.7619	8.38095	-0.00463312108968063	70178	70749	67599
c1hy_0210001	sccon005	-0.0501	0.1378	-0.3633	0.7164	0.0146	0.0052	0.04	0.0252	4.7619	3.76119	0.0173532138846066	70178	70959	67798
c1hy_0210001	se	-0.0482	0.0903	-0.5338	0.5935	-0.0158	0.0051	0.04	0.0628	4.7619	1.82558	-0.0148161545550607	70178	70753	67601
c1hy_0210001	shellfish_allergy_score_until_4yo_positive	1	1.8287	0.7888	0.4302	0.0865	0.0048	0.04	0.0027	4.7619	0.442623	0.0775283612148083	70178	66813	65196
c1hy_0210001	soba_allergy_score_until_4yo_positive	0.3302	0.2554	1.293	0.196	0.0874	0.0049	0.04	0.0105	4.7619	1.75	0.0872410002796222	70178	66813	65196
c1hy_0210001	soybean_allergy_score_until_4yo_positive	1	0.5634	2.3861	0.017	0.1224	0.0049	0.04	0.0084	4.7619	1.29231	0.159086027428081	70178	34397	33436
c1hy_0210001	streptococcus_pyogenes_cum_4y	-0.51	0.3581	-1.4241	0.1544	0.0227	0.0045	0.04	0.0062	4.7619	0.984127	0.0330355907455199	70178	64853	63187
c1hy_0210001	ucbb_0080001b	-0.0375	0.1255	-0.299	0.7649	0.0044	0.0051	0.04	0.029	4.7619	4.83333	0.00607388246961487	70178	67601	66069
c1hy_0210001	ucbb_0410001	0.0057	0.0612	0.0934	0.9256	0.0082	0.006	0.04	0.3582	4.7619	8.3109	0.00957745719031226	70178	70178	70178
c1hy_0210001	ucbb_0420001	0.0175	0.0594	0.2943	0.7685	0.0083	0.0059	0.04	0.3484	4.7619	7.81166	0.00788221600052505	70178	70178	70178
c1hy_0210001	ucbb_0430001	0.1018	0.0667	1.5278	0.1266	-0.0295	0.0068	0.04	0.2981	4.7619	4.26466	-0.0495394681175629	70178	69945	69945
c1hy_0210001	ucbb_0450001	0.0019	0.0849	0.0224	0.9821	-0.0027	0.0051	0.04	0.0986	4.7619	10.9556	-0.00303641366643725	70178	69905	69905
c1hy_0210001	ucbb_0460001	-0.0571	0.0786	-0.7262	0.4677	-7e-04	0.0051	0.04	0.0956	4.7619	10.5055	0.00303673221234666	70178	69899	69899
c1hy_0210001	ucbb_0480001	0.0189	0.0602	0.3137	0.7538	0.005	0.006	0.04	0.3442	4.7619	7.23109	0.00351817710337253	70178	69921	69921
c1hy_0210001	upper_respiratory_tract_infection_cum_2y	0.2136	0.1763	1.2119	0.2256	0.0102	0.0054	0.04	0.018	4.7619	2.64706	0.00527288325760518	70178	65376	63670
c1hy_0210001	urinary_tract_infections_cum_4y	NA	NA	NA	NA	-0.0022	0.0051	0.04	-0.0027	4.7619	-0.442623	NA	70178	58660	57185
c1hy_0210001	urticaria_cum_4y	-0.1266	0.213	-0.5946	0.5521	0.0306	0.0047	0.04	0.0121	4.7619	1.77941	0.0362875065970498	70178	65376	63670
c1hy_0210001	varicella_cum_4y	0.3754	0.4654	0.8067	0.4198	0.0033	0.005	0.04	0.0045	4.7619	0.642857	-0.001547892423502	70178	64853	63187
c1hy_0210001	wheat_allergy_score_until_4yo_positive	0.6737	0.1333	5.0542	4.3224e-07	0.1648	0.0046	0.04	0.0305	4.7619	4.55224	0.153437463376775	70178	67793	66258
c1hy_0220001	BMI	0.04	0.0459	0.871	0.3837	0.0016	0.0067	0.0534	0.1732	5.44898	19.4607	-0.00253974092361082	69935	163835	0
c1hy_0220001	adenovirus_infection_cum_2y	0.0976	0.1634	0.5972	0.5504	0.0308	0.0052	0.0534	0.0171	5.44898	2.71429	0.0311194993404134	69309	65376	62890
c1hy_0220001	allergic_conjunctivitis_cum_4y	0.2479	0.1564	1.5855	0.1128	0.0464	0.0052	0.0534	0.0162	5.44898	2.28169	0.0439084375988613	69309	65376	62890
c1hy_0220001	allergic_conjunctivitis_or_rhinitis_or_hay_fever_cum_4y	0.5554	0.3134	1.772	0.0764	0.0732	0.0059	0.0534	0.0086	5.44898	1.11688	0.068590924279785	69309	65376	62890
c1hy_0220001	allergic_rhinitis_cum_4y	0.3604	0.1929	1.8684	0.0617	0.0577	0.0058	0.0534	0.0126	5.44898	1.55556	0.0542434296852415	69309	65295	62819
c1hy_0220001	any_food_allergy_score_positive_until_4yo	0.7773	0.1076	7.2231	5.0831e-13	0.1658	0.0054	0.0534	0.0548	5.44898	5.48	0.141693215873533	69309	66116	63743
c1hy_0220001	asthma_cum_4y	0.2956	0.1364	2.1669	0.0302	0.0728	0.0056	0.0534	0.0306	5.44898	3.1875	0.0678436472151635	69309	66813	64389
c1hy_0220001	atopic_dermatitis_cum_4y	0.8095	0.0788	10.2722	9.4054e-25	0.2533	0.0064	0.0534	0.0633	5.44898	5.86111	0.234527371860911	69309	66682	64277
c1hy_0220001	autistic_spectrum_disorder_and_pddnos_cum_4y	-0.2011	0.2103	-0.9564	0.3388	0.0022	0.0052	0.0534	0.0107	5.44898	1.94545	0.0074091091884173	69309	64853	62422
c1hy_0220001	bone_fracture_cum_4y	0.7323	0.7268	1.0075	0.3137	0.005	0.0053	0.0534	0.0034	5.44898	0.548387	-0.00463017231114179	69309	64855	62424
c1hy_0220001	breast_feeding_cessation_1m	-0.1259	0.333	-0.3781	0.7053	-0.002	0.0053	0.0534	0.004	5.44898	0.634921	-0.000323064776236263	69309	64521	62099
c1hy_0220001	breast_feeding_cessation_2m	0.0737	0.1678	0.4389	0.6608	-0.007	0.0051	0.0534	0.0142	5.44898	2.18462	-0.00987269000919812	69309	65089	62625
c1hy_0220001	breast_feeding_cessation_3m	0.1067	0.194	0.5499	0.5824	-0.006	0.0049	0.0534	0.0112	5.44898	1.77778	-0.00934550712412891	69309	65141	62679
c1hy_0220001	breast_feeding_cessation_age	0.0903	0.176	0.5131	0.6079	-0.0158	0.0054	0.0534	0.018	5.44898	2.14286	-0.0205008703648126	69309	64938	62477
c1hy_0220001	breast_feeding_period_1y	-0.046	0.1509	-0.3048	0.7605	-0.0013	0.0049	0.0534	0.0188	5.44898	2.84848	6.49645095560742e-05	69309	65006	62557
c1hy_0220001	c1hy_0030001b2	0.1445	0.2132	0.6779	0.4978	-0.0083	0.005	0.0534	0.0102	5.44898	1.85455	-0.0124309733417715	69309	68351	65965
c1hy_0220001	c1hy_0060002_checked	-0.0916	0.0574	-1.5969	0.1103	-0.0203	0.0053	0.0534	0.1964	5.44898	12.1235	-0.0126650511864889	69309	70178	69309
c1hy_0220001	c1hy_0070002b	-0.0352	0.2152	-0.1636	0.8701	0.0128	0.005	0.0534	0.0083	5.44898	1.40678	0.0145493302868963	69309	68351	65965
c1hy_0220001	c1hy_0100001_2	0.6657	0.2258	2.9476	0.0032	0.0851	0.0052	0.0534	0.0118	5.44898	1.81538	0.0715236138292289	69309	70596	69309
c1hy_0220001	c1hy_0100001_3	0.7743	0.1456	5.3162	1.0598e-07	0.1049	0.0056	0.0534	0.0295	5.44898	3.73418	0.0783926761269741	69309	70596	69309
c1hy_0220001	c1hy_0100001_4	NA	NA	NA	NA	0.0635	0.0048	0.0534	-0.0043	5.44898	-0.767857	NA	69309	70596	69309
c1hy_0220001	c1hy_0100501_3	0.7525	0.4008	1.8777	0.0604	0.0636	0.0054	0.0534	0.0065	5.44898	1.14035	0.051732284224389	69309	70596	69309
c1hy_0220001	c1hy_0100501_4	0.7343	1.063	0.6908	0.4897	0.0488	0.0051	0.0534	0.0022	5.44898	0.407407	0.0424875313835695	69309	70596	69309
c1hy_0220001	c1hy_0102001_3	NA	NA	NA	NA	0.0258	0.0051	0.0534	-0.0046	5.44898	-0.754098	NA	69309	70596	69309
c1hy_0220001	c1hy_0103001_3	0.0612	0.1434	0.4268	0.6695	0.0309	0.0048	0.0534	0.018	5.44898	3.33333	0.0303775893245853	69309	70596	69309
c1hy_0220001	c1hy_0103501_2	-0.0202	0.1471	-0.1369	0.8911	-0.0024	0.0056	0.0534	0.0212	5.44898	2.94444	-0.00181029069025273	69309	70596	69309
c1hy_0220001	c1hy_0103501_3	-0.0322	0.5066	-0.0635	0.9494	0.0251	0.0055	0.0534	0.0018	5.44898	0.295082	0.0263849166207837	69309	70596	69309
c1hy_0220001	c1hy_0104001_2	-0.0131	0.1313	-0.1001	0.9202	0.0109	0.0053	0.0534	0.0266	5.44898	4.09231	0.0120061534275964	69309	70181	68915
c1hy_0220001	c1hy_0104001_3	NA	NA	NA	NA	0.0132	0.0048	0.0534	-0.0029	5.44898	-0.508772	NA	69309	70047	68788
c1hy_0220001	c1hy_0104501_2	-0.3483	0.2844	-1.225	0.2206	0.0028	0.0052	0.0534	0.0064	5.44898	1.03226	0.00956847014245977	69309	69824	68569
c1hy_0220001	c1hy_0105001_2	-0.1393	0.1329	-1.0478	0.2947	0.0073	0.0053	0.0534	0.028	5.44898	4.24242	0.0133022438707684	69309	70453	69184
c1hy_0220001	c1hy_0105001_3	NA	NA	NA	NA	0.0143	0.0053	0.0534	-0.003	5.44898	-0.491803	NA	69309	70254	68989
c1hy_0220001	c1hy_0240001_1	0.3484	0.3599	0.9682	0.3329	0.0058	0.0054	0.0534	0.0045	5.44898	0.725806	0.000448610573812866	69309	70178	69309
c1hy_0220001	c1hy_0240001_2	-0.3221	0.3108	-1.0363	0.3001	-0.0076	0.0051	0.0534	0.0057	5.44898	0.890625	-0.00209036488765981	69309	70178	69309
c1hy_0220001	c1hy_0250001_1	-0.1635	0.1215	-1.3464	0.1782	-0.0285	0.005	0.0534	0.0278	5.44898	3.80822	-0.0233276365008239	69309	70178	69309
c1hy_0220001	c1hy_0250001_2	0.0556	0.1539	0.3613	0.7179	-0.007	0.0052	0.0534	0.0162	5.44898	2.41791	-0.00899472483839481	69309	70158	69289
c1hy_0220001	c1hy_0250001_3	-0.1562	0.1116	-1.3992	0.1617	0.054	0.0056	0.0534	0.0352	5.44898	5.10145	0.0639451057566644	69309	70178	69309
c1hy_0220001	c1hy_0260001	0.0398	0.2368	0.1679	0.8666	-0.0069	0.0054	0.0534	0.0079	5.44898	1.31667	-0.00823911674228325	70178	71266	68086
c1hy_0220001	c1hy_0280001	-0.117	0.1766	-0.6624	0.5077	-0.0033	0.0049	0.0534	0.0122	5.44898	2.14035	-0.000464645680055706	70178	70924	67765
c1hy_0220001	c1hy_0290001	0.1259	0.2283	0.5516	0.5812	-0.0183	0.0051	0.0534	0.0098	5.44898	1.44118	-0.0226536214407468	70178	70924	67765
c1hy_0220001	c1hy_0300001	-0.8707	0.9006	-0.9668	0.3337	-0.0902	0.0053	0.0534	0.0032	5.44898	0.571429	-0.0848462152263355	70178	71094	67924
c1hy_0220001	c1hy_0310001	NA	NA	NA	NA	NA	NA	0.0534	0.001	5.44898	0.178571	NA	70178	71094	67924
c1hy_0220001	c1hy_0330001	-0.4282	0.438	-0.9777	0.3282	0.0203	0.0055	0.0534	0.0041	5.44898	0.745455	0.0282792198690904	70178	71026	67855
c1hy_0220001	c1hy_0340001	NA	NA	NA	NA	0.0128	0.0048	0.0534	-0.0033	5.44898	-0.428571	NA	70178	71026	67855
c1hy_0220001	c1hy_0350001	0.2937	0.1996	1.4712	0.1412	-0.0161	0.0054	0.0534	0.0107	5.44898	1.81356	-0.0245650494187503	70178	71026	67855
c1hy_0220001	c1hy_0350002	NA	NA	NA	NA	NA	NA	0.0534	0.0017	5.44898	0.298246	NA	70178	69461	69461
c1hy_0220001	c1hy_0350003	-0.0599	0.1868	-0.321	0.7482	0.0014	0.0051	0.0534	0.0107	5.44898	1.87719	0.0029337475713446	70178	69461	69461
c1hy_0220001	c1hy_0350004	-0.4648	0.2953	-1.5739	0.1155	0.0192	0.0057	0.0534	0.0075	5.44898	1.22951	0.0295071570846187	70178	69461	69461
c1hy_0220001	c1hy_0360001	-0.0039	0.3524	-0.011	0.9912	-0.0199	0.0059	0.0534	0.0034	5.44898	0.515152	-0.020559576400967	70178	69328	69328
c1hy_0220001	c1hy_0360002	0.0017	0.2013	0.0083	0.9934	0.0348	0.0056	0.0534	0.0123	5.44898	1.86364	0.036165033246971	70178	69328	69328
c1hy_0220001	c1hy_0360003	0.066	0.4668	0.1414	0.8876	3e-04	0.0054	0.0534	0.0021	5.44898	0.318182	-0.000408321551278956	70178	69223	69223
c1hy_0220001	c1hy_0360004	0.0302	0.1804	0.1672	0.8672	0.0193	0.0057	0.0534	0.0158	5.44898	2.35821	0.0192190467992238	70178	69258	69258
c1hy_0220001	c1hy_0370001	0.3104	0.2273	1.3654	0.1721	0.0101	0.0052	0.0534	0.0095	5.44898	1.48438	0.00328306950997245	70178	69212	69212
c1hy_0220001	c1hy_0370101	NA	NA	NA	NA	9e-04	0.0055	0.0534	-0.0056	5.44898	-0.918033	NA	70178	69212	69212
c1hy_0220001	c1hy_0370201	NA	NA	NA	NA	0.0172	0.0054	0.0534	-0.0048	5.44898	-0.872727	NA	70178	69260	69260
c1hy_0220001	c1hy_0380101_1	NA	NA	NA	NA	9e-04	0.0047	0.0534	-0.0018	5.44898	-0.295082	NA	69309	70178	69309
c1hy_0220001	c1hy_0380101_2	-0.2935	0.2293	-1.2799	0.2006	0.0137	0.0055	0.0534	0.0101	5.44898	1.68333	0.0212826486832978	69309	70178	69309
c1hy_0220001	c1hy_0380101_3	NA	NA	NA	NA	-0.008	0.0048	0.0534	-7e-04	5.44898	-0.106061	NA	69309	70178	69309
c1hy_0220001	c1hy_0380101_4	NA	NA	NA	NA	-0.0024	0.0054	0.0534	-2e-04	5.44898	-0.03125	NA	69309	70178	69309
c1hy_0220001	c1hy_0380201	NA	NA	NA	NA	NA	NA	0.0534	0.0013	5.44898	0.209677	NA	70178	69260	69260
c1hy_0220001	c1hy_0380202	NA	NA	NA	NA	0.0083	0.0045	0.0534	-0.0063	5.44898	-1.21154	NA	70178	69261	69261
c1hy_0220001	c1hy_0380301	0.4452	0.2834	1.571	0.1162	-0.0149	0.0055	0.0534	0.0097	5.44898	1.61667	-0.025961713373312	70178	69210	69210
c1hy_0220001	c1hy_0390001	0.1322	0.151	0.8752	0.3815	0.0315	0.0051	0.0534	0.0163	5.44898	2.67213	0.0288290731273751	70178	69210	69210
c1hy_0220001	c1hy_0390101	-0.0782	0.1907	-0.4103	0.6816	0.0368	0.005	0.0534	0.0115	5.44898	1.88525	0.0400896393123284	70178	70019	70019
c1hy_0220001	c1hy_0390201	0.1628	0.148	1.0994	0.2716	0.0303	0.0049	0.0534	0.0173	5.44898	2.88333	0.0263210688073096	70178	70019	70019
c1hy_0220001	c1hy_0390301	-0.6309	0.4057	-1.5553	0.1199	0.0244	0.0052	0.0534	0.0062	5.44898	1.01639	0.0370344721740676	70178	69945	69945
c1hy_0220001	c1hy_0390401	NA	NA	NA	NA	0.0064	0.0049	0.0534	-0.0014	5.44898	-0.25	NA	70178	69945	69945
c1hy_0220001	c1hy_0390501	-0.3575	0.2779	-1.2865	0.1983	0.0169	0.0048	0.0534	0.0077	5.44898	1.24194	0.0249461822924359	70178	69945	69945
c1hy_0220001	c1hy_0400001	NA	NA	NA	NA	-0.0016	0.0055	0.0534	-2e-04	5.44898	-0.03125	NA	70178	70403	69986
c1hy_0220001	c1hy_0400101	-0.0994	0.222	-0.4475	0.6545	0.0175	0.0053	0.0534	0.0088	5.44898	1.27536	0.0203695975028754	70178	70403	69986
c1hy_0220001	c1hy_0400201	0.6142	0.5096	1.2053	0.2281	0.0036	0.0058	0.0534	0.0038	5.44898	0.745098	-0.00528648733444933	70178	70403	69986
c1hy_0220001	c1hy_0400301	-0.3076	0.2884	-1.0664	0.2862	0.0011	0.0052	0.0534	0.0066	5.44898	1.04762	0.00709430983339515	70178	70403	69986
c1hy_0220001	c1hy_0410001	-0.0543	0.1378	-0.3942	0.6934	-0.0037	0.0056	0.0534	0.0206	5.44898	3.07463	-0.00212136630507972	70178	68095	66547
c1hy_0220001	c1hy_0411001	-0.0065	0.1461	-0.0444	0.9646	-0.0104	0.0057	0.0534	0.0198	5.44898	2.86957	-0.0109961762938502	70178	68095	66547
c1hy_0220001	c1hy_0411101	NA	NA	NA	NA	-0.003	0.0049	0.0534	-3.3319e-05	5.44898	-0.00546213	NA	70178	67753	66239
c1hy_0220001	c1hy_0411201	NA	NA	NA	NA	NA	NA	0.0534	0.0018	5.44898	0.295082	NA	70178	67753	66239
c1hy_0220001	c1hy_0411401	-0.2034	0.2916	-0.6975	0.4855	0.005	0.0056	0.0534	0.0053	5.44898	0.854839	0.00889042490751948	70178	67753	66239
c1hy_0220001	c1hy_0420001	NA	NA	NA	NA	NA	NA	0.0534	0.0012	5.44898	0.190476	NA	70178	67701	66191
c1hy_0220001	c1hy_0420002	NA	NA	NA	NA	NA	NA	0.0534	9e-04	5.44898	0.145161	NA	70178	67637	66128
c1hy_0220001	c1hy_0420003	NA	NA	NA	NA	NA	NA	0.0534	6e-04	5.44898	0.0983607	NA	70178	67613	66101
c1hy_0220001	c1hy_0420004	0.0618	0.282	0.219	0.8266	-0.0297	0.0054	0.0534	0.0063	5.44898	0.926471	-0.0330806752648212	70178	67613	66101
c1hy_0220001	c1hy_0430001	0.0388	0.1035	0.3748	0.7078	-0.0029	0.005	0.0534	0.0335	5.44898	2.04268	-0.00487375609158621	70178	67669	66159
c1hy_0220001	c1hy_0430002	0.0548	0.1231	0.4447	0.6565	0.0084	0.0049	0.0534	0.0252	5.44898	3.76119	0.00701573825259924	70178	67669	66159
c1hy_0220001	c1hy_0430003	0.4622	0.7872	0.5872	0.5571	-8e-04	0.0057	0.0534	0.0025	5.44898	0.409836	-0.00635324493314944	70178	67682	66173
c1hy_0220001	c1hy_0430004	0.095	0.4416	0.2152	0.8296	0.0104	0.0056	0.0534	0.0026	5.44898	0.40625	0.00999739009829177	70178	67658	66149
c1hy_0220001	c1hy_0440001	0.4419	0.2431	1.8176	0.0691	-0.0111	0.0053	0.0534	0.0124	5.44898	1.90769	-0.0237194148684442	70178	67658	66149
c1hy_0220001	c1hy_0440002	0.0452	0.3422	0.1322	0.8949	-5e-04	0.0054	0.0534	0.0033	5.44898	0.568966	-0.00116566252101356	70178	65300	63597
c1hy_0220001	c1hy_0440003	0.3552	0.1958	1.8145	0.0696	0.0062	0.0051	0.0534	0.0123	5.44898	1.86364	-0.00258935182027894	70178	65300	63597
c1hy_0220001	c1hy_0440004	0.2351	0.355	0.6621	0.5079	-7e-04	0.0054	0.0534	0.0044	5.44898	0.721311	-0.00447963103191369	70178	65303	63601
c1hy_0220001	c1hy_0440005	0.043	0.23	0.187	0.8516	0.0239	0.0054	0.0534	0.0084	5.44898	1.42373	0.0253172676170504	70178	65303	63601
c1hy_0220001	c1hy_0440006	0.0903	0.2145	0.421	0.6738	0.0257	0.005	0.0534	0.0086	5.44898	1.36508	0.0262400884712614	70178	65303	63601
c1hy_0220001	c1hy_0450101	0.0161	0.1313	0.1225	0.9025	0.0116	0.0056	0.0534	0.0305	5.44898	4.23611	0.0122533318977564	70178	64819	63154
c1hy_0220001	c1hy_0450102	0.0416	0.1261	0.3297	0.7416	0.0116	0.0054	0.0534	0.0313	5.44898	4.01282	0.0111658502556603	70178	64752	63097
c1hy_0220001	c1hy_0450401	NA	NA	NA	NA	-0.0027	0.0052	0.0534	-0.0018	5.44898	-0.327273	NA	70178	64676	63023
c1hy_0220001	c1hy_0460001	-0.0212	0.0768	-0.2756	0.7828	-8e-04	0.0055	0.0534	0.0801	5.44898	1.15584	0.00056911066987964	70178	64642	62988
c1hy_0220001	c1hy_0460101	-0.0209	0.0808	-0.258	0.7964	0.0039	0.0057	0.0534	0.068	5.44898	1.088	0.0057807527585329	70178	64642	62988
c1hy_0220001	c1hy_0490001	-0.0601	0.312	-0.1927	0.8472	7e-04	0.0049	0.0534	0.0045	5.44898	0.818182	0.00173043934256977	70178	64701	63046
c1hy_0220001	c1hy_0490102	NA	NA	NA	NA	-0.0019	0.0054	0.0534	-5e-04	5.44898	-0.078125	NA	70178	61264	59847
c1hy_0220001	c1hy_0491001	NA	NA	NA	NA	NA	NA	0.0534	4e-04	5.44898	0.0714286	NA	70178	64701	63046
c1hy_0220001	c1hy_0492001	-0.0229	0.1841	-0.1241	0.9012	0.0421	0.0055	0.0534	0.0117	5.44898	1.91803	0.0471075148878165	70178	64718	63062
c1hy_0220001	c1hy_0492002	0.0585	0.1261	0.464	0.6427	0.0383	0.0053	0.0534	0.0271	5.44898	3.87143	0.040338035869182	70178	64700	63044
c1hy_0220001	c1hy_0493001	-0.1278	0.2897	-0.4411	0.6592	-0.0103	0.0052	0.0534	0.0057	5.44898	0.966102	-0.00904935460768428	70178	64700	63044
c1hy_0220001	c1hy_0493002b	-0.0367	0.3217	-0.114	0.9092	-0.008	0.0052	0.0534	0.0045	5.44898	0.789474	-0.00808857174995216	69309	67101	64788
c1hy_0220001	c1hy_0494001	0.2546	0.4165	0.6114	0.5409	0.0159	0.005	0.0534	0.0029	5.44898	0.508772	0.0142216818047055	70178	65579	63506
c1hy_0220001	c1hy_0495001	0.0624	0.227	0.2748	0.7834	0.0185	0.0047	0.0534	0.0063	5.44898	1.21154	0.0191963820779162	70178	65579	63506
c1hy_0220001	c1hy_0496001	0.5796	0.622	0.9319	0.3514	-0.0016	0.0054	0.0534	0.0036	5.44898	0.545455	-0.0100345598218867	70178	65579	63506
c1hy_0220001	c1hy_0497001	0.0689	0.181	0.3808	0.7033	0.0025	0.0054	0.0534	0.0135	5.44898	1.92857	0.0008492415206066	70178	65579	63506
c1hy_0220001	c1hy_0500001	NA	NA	NA	NA	0.0373	0.0053	0.0534	-0.0052	5.44898	-0.787879	NA	70178	61195	59784
c1hy_0220001	c1hy_0500101	NA	NA	NA	NA	NA	NA	0.0534	0.0012	5.44898	0.210526	NA	70178	61095	59685
c1hy_0220001	c1hy_0500201	NA	NA	NA	NA	0.0145	0.005	0.0534	-0.0021	5.44898	-0.328125	NA	70178	61095	59685
c1hy_0220001	c1hy_0500401	NA	NA	NA	NA	0.027	0.0053	0.0534	-0.0077	5.44898	-1.24194	NA	70178	61156	59744
c1hy_0220001	c1hy_0500601	0.2013	0.2116	0.9511	0.3416	0.0222	0.0049	0.0534	0.0094	5.44898	1.59322	0.02048923812233	70178	61118	59707
c1hy_0220001	c1hy_0500801	-0.1058	0.2069	-0.5115	0.609	0.0361	0.0053	0.0534	0.0116	5.44898	2.18868	0.043659428198994	70178	61118	59707
c1hy_0220001	c1hy_0501001	0.5367	1.255	0.4277	0.6689	4e-04	0.005	0.0534	0.0016	5.44898	0.296296	-0.00465161145524157	70178	61089	59682
c1hy_0220001	c1hy_0501201	NA	NA	NA	NA	NA	NA	0.0534	9e-04	5.44898	0.157895	NA	70178	61089	59682
c1hy_0220001	c1hy_0501301	-0.3264	0.3621	-0.9015	0.3673	0.0118	0.0048	0.0534	0.0046	5.44898	0.821429	0.0187027283554429	70178	60213	58828
c1hy_0220001	c1hy_0501401	NA	NA	NA	NA	0.0323	0.005	0.0534	-0.0062	5.44898	-1.10714	NA	70178	60213	58828
c1hy_0220001	c1hy_asq_acomu	-0.046	0.0867	-0.531	0.5954	0.0119	0.0056	0.0534	0.0861	5.44898	8.87629	0.0167217320337043	69309	71319	67288
c1hy_0220001	c1hy_asq_bgm	0.0242	0.0874	0.2772	0.7817	-0.0061	0.0055	0.0534	0.0765	5.44898	8.89535	-0.00847121900857569	69309	71319	67288
c1hy_0220001	c1hy_asq_cfm	-0.0473	0.1008	-0.4692	0.6389	-0.003	0.0052	0.0534	0.0557	5.44898	6.47674	-0.000586970460435062	69309	71319	67288
c1hy_0220001	c1hy_asq_dproblem	0.0409	0.1087	0.3759	0.707	-0.0137	0.0054	0.0534	0.0515	5.44898	6.68831	-0.0173705872036603	69309	71319	67288
c1hy_0220001	c1hy_asq_epersonal	-0.0102	0.1311	-0.0777	0.938	-0.0024	0.0054	0.0534	0.0355	5.44898	4.08046	-0.00215965687733394	69309	71319	67288
c1hy_0220001	c1hy_asq_total	-0.0461	0.0922	-0.5004	0.6168	-0.0014	0.0057	0.0534	0.0772	5.44898	8.21277	0.00160172188138288	69309	68116	65755
c1hy_0220001	c1hy_bed_time	-0.0749	0.1308	-0.5728	0.5668	-9e-04	0.005	0.0534	0.0269	5.44898	3.68493	0.00195408731152901	69309	65376	62890
c1hy_0220001	c1hy_bmi	0.0524	0.063	0.8323	0.4052	0.0126	0.0055	0.0534	0.1847	5.44898	13.2878	0.00904148627424629	69309	68351	65965
c1hy_0220001	c1hy_nap_count	-0.1766	0.1585	-1.1141	0.2652	1e-04	0.0048	0.0534	0.0165	5.44898	2.46269	0.00554384521886754	69309	65376	62890
c1hy_0220001	c1hy_night_wake_up_count	-0.1307	0.1246	-1.0493	0.294	0.0255	0.0055	0.0534	0.0287	5.44898	4.28358	0.0338005791470052	69309	65376	62890
c1hy_0220001	c1hy_psi_cf	0.2089	0.1187	1.7599	0.0784	0.0635	0.0048	0.0534	0.0264	5.44898	4.125	0.0583885686991095	69309	70178	69309
c1hy_0220001	c1hy_sleep_time_day	-0.2069	0.1497	-1.3819	0.167	-0.0036	0.005	0.0534	0.0195	5.44898	3.25	0.00293051806460768	69309	65376	62890
c1hy_0220001	c1hy_sleep_time_night	0.1206	0.1385	0.8704	0.3841	-0.0093	0.0055	0.0534	0.0231	5.44898	3.34783	-0.0147560438330359	69309	65376	62890
c1hy_0220001	c1hy_total_sleep_time	-0.231	0.1991	-1.1603	0.2459	-0.0092	0.0047	0.0534	0.01	5.44898	1.5873	-0.00465788035534654	69309	65376	62890
c1hy_0220001	c1hy_wake_up_time	-0.0509	0.0833	-0.6113	0.541	-0.0137	0.0053	0.0534	0.0699	5.44898	9.07792	-0.0123134920176673	69309	65376	62890
c1hy_0220001	c1y_0010001_1	NA	NA	NA	NA	NA	NA	0.0534	2e-04	5.44898	0.0350877	NA	69309	70596	69309
c1hy_0220001	c1y_0010001_3	NA	NA	NA	NA	-0.0056	0.0046	0.0534	-4e-04	5.44898	-0.0677966	NA	69309	70596	69309
c1hy_0220001	c1y_0080104_checked	-0.0485	0.0715	-0.6787	0.4973	-0.0012	0.0054	0.0534	0.1944	5.44898	9.21327	0.00427596017249938	69309	70178	69309
c1hy_0220001	c1y_0080204_checked	-0.0358	0.0627	-0.5704	0.5684	-0.0058	0.0056	0.0534	0.2505	5.44898	11.0841	-0.0020131700478593	69309	70178	69309
c1hy_0220001	c1y_0090005b	NA	NA	NA	NA	0.0026	0.0048	0.0534	-0.0013	5.44898	-0.188406	NA	69309	68351	65965
c1hy_0220001	c1y_0170001_1	1	0.2552	4.0419	5.301e-05	0.1712	0.0053	0.0534	0.0144	5.44898	2.18182	0.149268137928718	69309	70596	69309
c1hy_0220001	c1y_0170001_1_3	0.8383	0.0812	10.3274	5.2984e-25	0.2807	0.0062	0.0534	0.0501	5.44898	5.16495	0.271115528924372	69309	65376	62890
c1hy_0220001	c1y_0170001_3	0.862	0.1255	6.8671	6.5535e-12	0.2112	0.0058	0.0534	0.0238	5.44898	3.05128	0.189768273537854	69309	70596	69309
c1hy_0220001	c1y_0210001_1	-0.0324	0.2588	-0.1252	0.9003	-0.0052	0.0057	0.0534	0.0085	5.44898	1.25	-0.00470460891879954	69309	70596	69309
c1hy_0220001	c1y_0210001_2	-0.0325	0.2599	-0.1249	0.9006	0.0026	0.0057	0.0534	0.0083	5.44898	1.23881	0.00341447689143276	69309	70596	69309
c1hy_0220001	c1y_0220001_1	-0.1463	0.1426	-1.0256	0.3051	-0.0296	0.005	0.0534	0.0185	5.44898	3.13559	-0.026222044175536	69309	70596	69309
c1hy_0220001	c1y_0220001_2	-0.0029	0.1485	-0.0192	0.9846	0.0137	0.0051	0.0534	0.016	5.44898	2.38806	0.014414162580876	69309	70596	69309
c1hy_0220001	c1y_0220001_3	-0.0183	0.1017	-0.1803	0.8569	0.0155	0.0051	0.0534	0.0414	5.44898	6.27273	0.017325233982917	69309	70596	69309
c1hy_0220001	c1y_1_bmi	-0.0304	0.0643	-0.4722	0.6368	0.0038	0.0057	0.0534	0.2582	5.44898	13.1066	0.00899149160967809	69309	68351	65965
c1hy_0220001	c1y_2_bmi	0.0223	0.0592	0.3772	0.706	-0.012	0.0058	0.0534	0.282	5.44898	17.4074	-0.0185069724821671	69309	68351	65965
c1hy_0220001	c1y_asq_acomu	0.0254	0.073	0.3476	0.7282	-0.0088	0.0049	0.0534	0.0953	5.44898	10.1383	-0.0118939054690547	69309	71319	67288
c1hy_0220001	c1y_asq_bgm	0.0416	0.0624	0.6665	0.5051	-0.0091	0.0053	0.0534	0.1767	5.44898	15.5	-0.0153479865355936	69309	71319	67288
c1hy_0220001	c1y_asq_cfm	0.1347	0.1023	1.3159	0.1882	-0.0151	0.0049	0.0534	0.0465	5.44898	5.96154	-0.0236722211505819	69309	71319	67288
c1hy_0220001	c1y_asq_dproblem	0.1077	0.0954	1.1291	0.2589	-0.0078	0.0049	0.0534	0.061	5.44898	7.625	-0.0151642840343203	69309	71319	67288
c1hy_0220001	c1y_asq_epersonal	-0.0041	0.0897	-0.0463	0.9631	-0.0043	0.0046	0.0534	0.0613	5.44898	7.38554	-0.00451745240931499	69309	71319	67288
c1hy_0220001	c1y_asq_total	0.0751	0.0728	1.0319	0.3021	-0.0129	0.0047	0.0534	0.1088	5.44898	11.6989	-0.0209100524484182	69309	68104	65742
c1hy_0220001	c1y_bed_time	-0.2497	0.1951	-1.2799	0.2006	-0.0021	0.0053	0.0534	0.0129	5.44898	2.01562	0.00437593991644915	69309	61135	58827
c1hy_0220001	c1y_nap_count	0.0349	0.1469	0.2379	0.812	0.002	0.0051	0.0534	0.0192	5.44898	3.04762	0.00106396301233789	69309	65244	62768
c1hy_0220001	c1y_night_wake_up_count	0.0961	0.1446	0.665	0.5061	0.0276	0.0052	0.0534	0.0191	5.44898	3.03175	0.027544627652416	69309	65026	62574
c1hy_0220001	c1y_sleep_time_day	-0.1044	0.1397	-0.7473	0.4549	-0.0117	0.0053	0.0534	0.0204	5.44898	3.2381	-0.0094461282060516	69309	65154	62688
c1hy_0220001	c1y_sleep_time_night	-0.0252	0.1234	-0.2045	0.8379	-0.0078	0.0055	0.0534	0.029	5.44898	4.26471	-0.00768752827143899	69309	65148	62681
c1hy_0220001	c1y_total_sleep_time	-0.1315	0.1221	-1.0763	0.2818	-0.0165	0.0049	0.0534	0.0279	5.44898	4.5	-0.0131886873807255	69309	64843	62398
c1hy_0220001	c1y_wake_up_time	-0.1188	0.0864	-1.3752	0.1691	-0.0351	0.0054	0.0534	0.063	5.44898	8.87324	-0.0327202229191651	69309	64861	62414
c1hy_0220001	c2hy_0010101	0.3175	0.2927	1.0846	0.2781	0.0066	0.0051	0.0534	0.0071	5.44898	1.01429	0.00108819673460376	70178	61156	59744
c1hy_0220001	c2hy_0010201	NA	NA	NA	NA	0.0111	0.0054	0.0534	-0.0108	5.44898	-1.74194	NA	70178	61118	59707
c1hy_0220001	c2hy_0010301	0.4484	0.3961	1.132	0.2577	-4e-04	0.0051	0.0534	0.0047	5.44898	0.770492	-0.00777065174972546	70178	61089	59682
c1hy_0220001	c2hy_0030002_checked	-0.0689	0.055	-1.2535	0.21	-0.027	0.0057	0.0534	0.2841	5.44898	13.4645	-0.0226945127946	69309	70178	69309
c1hy_0220001	c2hy_0040101	-0.0134	0.1291	-0.1041	0.9171	0.0294	0.0047	0.0534	0.0238	5.44898	3.26027	0.0338597890417764	70178	61862	60401
c1hy_0220001	c2hy_0040102	0.0011	0.175	0.0063	0.995	0.0154	0.0048	0.0534	0.0151	5.44898	1.96104	0.0173660675113784	70178	61862	60401
c1hy_0220001	c2hy_0040201	-0.1094	0.1574	-0.6952	0.4869	0.0334	0.0055	0.0534	0.0156	5.44898	2.26087	0.0410148166482133	70178	61862	60401
c1hy_0220001	c2hy_0040301	-0.1426	0.2252	-0.6331	0.5267	0.0148	0.0048	0.0534	0.0088	5.44898	1.44262	0.019858634606276	70178	61862	60401
c1hy_0220001	c2hy_0040401b	NA	NA	NA	NA	0.0019	0.0051	0.0534	-0.0044	5.44898	-0.733333	NA	69309	64063	61841
c1hy_0220001	c2hy_0060001	-0.0151	0.2515	-0.0599	0.9522	-0.0226	0.0053	0.0534	0.0076	5.44898	1.13433	-0.0251222243088347	70178	61862	60401
c1hy_0220001	c2hy_0060002	-0.5392	0.3083	-1.7491	0.0803	-0.0099	0.0052	0.0534	0.0074	5.44898	1.23333	-8.35001861197079e-05	70178	61862	60401
c1hy_0220001	c2hy_0060003	-0.2658	0.2564	-1.0367	0.2999	-0.0129	0.0052	0.0534	0.0069	5.44898	1.07812	-0.00925146862638065	70178	61862	60401
c1hy_0220001	c2hy_0060004	0.0927	0.1133	0.8181	0.4133	-0.0197	0.0054	0.0534	0.0353	5.44898	4.97183	-0.0266999338054116	70178	61862	60401
c1hy_0220001	c2hy_0060005	-0.0738	0.1894	-0.3894	0.6969	-0.0235	0.0049	0.0534	0.0116	5.44898	1.58904	-0.0246035656787349	70178	61862	60401
c1hy_0220001	c2hy_0060006	-0.3388	0.7857	-0.4312	0.6663	-0.0248	0.0047	0.0534	0.0022	5.44898	0.333333	-0.0226810238045224	70178	68351	66794
c1hy_0220001	c2hy_0060007	0.1026	0.1462	0.7016	0.483	-0.013	0.0052	0.0534	0.0263	5.44898	3.65278	-0.018045490634538	70178	68351	66794
c1hy_0220001	c2hy_0060008	0.3886	0.662	0.5871	0.5572	-0.0206	0.0043	0.0534	0.0028	5.44898	0.41791	-0.0268758724938373	70178	68351	66794
c1hy_0220001	c2hy_0060009	0.1561	0.1505	1.0376	0.2995	-0.0278	0.005	0.0534	0.0189	5.44898	2.66197	-0.03505758901017	70178	68351	66794
c1hy_0220001	c2hy_0060010	-0.0258	0.1697	-0.152	0.8792	-0.0187	0.0049	0.0534	0.0138	5.44898	1.89041	-0.0193434579976916	70178	68351	66794
c1hy_0220001	c2hy_0060011	0.3181	0.1962	1.6219	0.1048	-0.0337	0.0057	0.0534	0.0165	5.44898	2.5	-0.0460015525392676	70178	68351	66794
c1hy_0220001	c2hy_0070101	-0.0325	0.1682	-0.193	0.8469	-0.0096	0.0054	0.0534	0.0171	5.44898	2.75806	-0.00930158535608301	70178	68351	66794
c1hy_0220001	c2hy_0070201	-0.1469	0.1778	-0.826	0.4088	0.0438	0.0049	0.0534	0.0138	5.44898	2.09091	0.0511322781305554	70178	68351	66794
c1hy_0220001	c2hy_0070202	-0.0551	0.1254	-0.4397	0.6602	0.0377	0.0049	0.0534	0.0294	5.44898	3.97297	0.0430601403570042	70178	68351	66794
c1hy_0220001	c2hy_0070301	-0.0718	0.1857	-0.3865	0.6991	-0.015	0.0052	0.0534	0.0152	5.44898	2.375	-0.0139903809856942	70178	68351	66794
c1hy_0220001	c2hy_0070302	-0.0258	0.2013	-0.1283	0.8979	-0.0161	0.0053	0.0534	0.013	5.44898	1.91176	-0.016567814342737	70178	68351	66794
c1hy_0220001	c2hy_0070401	0.2399	0.2215	1.0832	0.2787	0.0128	0.0051	0.0534	0.0081	5.44898	1.26562	0.00926086588171668	70178	61862	60401
c1hy_0220001	c2hy_0070501	0.5073	0.4043	1.255	0.2095	0.0103	0.005	0.0534	0.0047	5.44898	0.746032	0.00329576571178876	70178	61862	60401
c1hy_0220001	c2hy_0070601	0.2985	0.2485	1.2011	0.2297	9e-04	0.0051	0.0534	0.0084	5.44898	1.12	-0.00551198958720378	70178	61862	60401
c1hy_0220001	c2hy_0070701	0.1374	0.2219	0.6192	0.5358	0.0039	0.0056	0.0534	0.0086	5.44898	1.19444	0.00135214781233636	70178	61862	60401
c1hy_0220001	c2hy_0090001	0.0091	0.1959	0.0466	0.9628	0.0246	0.0056	0.0534	0.0136	5.44898	1.7	0.0275173491135444	70178	61862	60401
c1hy_0220001	c2hy_0090101	NA	NA	NA	NA	NA	NA	0.0534	2e-04	5.44898	0.031746	NA	70178	61862	60401
c1hy_0220001	c2hy_0090201	NA	NA	NA	NA	0.0188	0.0049	0.0534	-0.0029	5.44898	-0.408451	NA	70178	61862	60401
c1hy_0220001	c2hy_0090401	0.8748	1.1784	0.7424	0.4579	0.0017	0.0048	0.0534	0.0027	5.44898	0.442623	-0.0089023543469793	70178	61862	60401
c1hy_0220001	c2hy_0090601	-0.0469	0.3204	-0.1463	0.8837	0.0144	0.0051	0.0534	0.0043	5.44898	0.632353	0.0169122115758148	70178	61862	60401
c1hy_0220001	c2hy_0090801	NA	NA	NA	NA	NA	NA	0.0534	0.0021	5.44898	0.33871	NA	70178	65116	63428
c1hy_0220001	c2hy_0090901	0.6976	0.8997	0.7754	0.4381	0.0064	0.0055	0.0534	0.0026	5.44898	0.440678	-0.00126425099070241	70178	61679	60226
c1hy_0220001	c2hy_0091001	NA	NA	NA	NA	2e-04	0.0049	0.0534	-0.0023	5.44898	-0.359375	NA	70178	66800	65188
c1hy_0220001	c2hy_0091201	0.3629	0.5288	0.6862	0.4926	-0.0027	0.0053	0.0534	0.0035	5.44898	0.564516	-0.00802947072261006	70178	66687	65102
c1hy_0220001	c2hy_0091301	-0.0908	0.2084	-0.4354	0.6633	0.0118	0.0052	0.0534	0.0114	5.44898	1.96552	0.0149639366837614	70178	68351	66794
c1hy_0220001	c2hy_0091401	NA	NA	NA	NA	0.0154	0.005	0.0534	-0.0067	5.44898	-1.11667	NA	70178	68056	66525
c1hy_0220001	c2hy_0190001	-0.4557	0.2501	-1.8218	0.0685	-0.0341	0.0053	0.0534	0.0092	5.44898	1.29577	-0.0270972019461079	70178	65116	63428
c1hy_0220001	c2hy_0200001	-0.2977	0.1046	-2.8472	0.0044	-0.0022	0.0054	0.0534	0.04	5.44898	5.19481	0.0119120388053023	70178	61679	60226
c1hy_0220001	c2hy_asq_acomu	-0.0304	0.0893	-0.3409	0.7332	-0.0075	0.0055	0.0534	0.066	5.44898	7.02128	-0.0064148356457603	69309	71319	67288
c1hy_0220001	c2hy_asq_bgm	0.0495	0.0983	0.5032	0.6148	-0.0198	0.0055	0.0534	0.0652	5.44898	7.01075	-0.0250978625780942	69309	71319	67288
c1hy_0220001	c2hy_asq_cfm	0.0502	0.1067	0.4704	0.6381	-0.0198	0.0047	0.0534	0.0357	5.44898	4.89041	-0.0239480133020343	69309	71319	67288
c1hy_0220001	c2hy_asq_dproblem	-0.0204	0.0924	-0.2207	0.8254	-0.0074	0.0053	0.0534	0.0588	5.44898	7.08434	-0.00698051458843862	69309	71319	67288
c1hy_0220001	c2hy_asq_epersonal	0.0099	0.087	0.114	0.9092	0.003	0.0047	0.0534	0.0734	5.44898	8.24719	0.00268517240735392	69309	71319	67288
c1hy_0220001	c2hy_asq_total	0.0155	0.0785	0.1978	0.8432	-0.0158	0.0048	0.0534	0.0765	5.44898	8.89535	-0.0187745345383814	69309	67601	65296
c1hy_0220001	c2hy_bmi	0.017	0.0674	0.2525	0.8007	0.0066	0.0062	0.0534	0.2398	5.44898	16.2027	0.00585026671872794	69309	68351	65965
c1hy_0220001	c2hy_psi_cf	-0.0328	0.1247	-0.2627	0.7928	0.0558	0.0051	0.0534	0.0273	5.44898	4.33333	0.0598201223785376	69309	70178	69309
c1hy_0220001	c2y_0010001	-0.2101	0.4968	-0.4229	0.6724	0.0051	0.0047	0.0534	0.0024	5.44898	0.40678	0.00824683104621818	70178	60213	58828
c1hy_0220001	c2y_0010101	0.2621	0.1932	1.3566	0.1749	0.0017	0.0058	0.0534	0.015	5.44898	2.34375	-0.00580390124382269	70178	79676	70091
c1hy_0220001	c2y_0010201	NA	NA	NA	NA	0.0048	0.0051	0.0534	-9e-04	5.44898	-0.138462	NA	70178	78089	68897
c1hy_0220001	c2y_0010301	0.3871	0.2852	1.3571	0.1747	0.0071	0.0055	0.0534	0.0078	5.44898	1.27869	0.00164967645454268	70178	45836	42392
c1hy_0220001	c2y_0030002_checked	-0.0849	0.0525	-1.6167	0.1059	-0.0221	0.0052	0.0534	0.2606	5.44898	11.8455	-0.0146098900498431	69309	70178	69309
c1hy_0220001	c2y_0040101	NA	NA	NA	NA	0.0019	0.0049	0.0534	-0.0016	5.44898	-0.313725	NA	70178	59136	57564
c1hy_0220001	c2y_0041001	NA	NA	NA	NA	NA	NA	0.0534	6e-04	5.44898	0.111111	NA	70178	45692	42260
c1hy_0220001	c2y_0041101	-0.5144	2.0334	-0.2529	0.8003	0.009	0.0054	0.0534	0.0013	5.44898	0.236364	0.0167916028770781	70178	45835	42393
c1hy_0220001	c2y_0041201	-0.5623	0.5276	-1.0658	0.2865	0.0096	0.0054	0.0534	0.0045	5.44898	0.714286	0.0222293154712121	70178	45692	42264
c1hy_0220001	c2y_0041301	NA	NA	NA	NA	-0.018	0.0052	0.0534	-8e-04	5.44898	-0.137931	NA	70178	73666	68469
c1hy_0220001	c2y_0041401	0.4291	0.5902	0.7271	0.4672	0.0059	0.0054	0.0534	0.004	5.44898	0.57971	0.000381728884662961	70178	60292	57781
c1hy_0220001	c2y_0041501	-0.4497	0.2528	-1.7791	0.0752	0.0098	0.0055	0.0534	0.0085	5.44898	1.37097	0.0200420755808867	70178	69669	69669
c1hy_0220001	c2y_0041601	-0.1147	0.369	-0.3108	0.7559	-0.0121	0.0053	0.0534	0.0039	5.44898	0.639344	-0.010797878762978	70178	69712	69712
c1hy_0220001	c2y_0041701	NA	NA	NA	NA	-0.003	0.0057	0.0534	-7e-04	5.44898	-0.127273	NA	70178	70145	70145
c1hy_0220001	c2y_0041801	0.0212	0.1675	0.1265	0.8994	-0.0118	0.0056	0.0534	0.0167	5.44898	2.31944	-0.0134118241893994	70178	67528	66008
c1hy_0220001	c2y_0041901	-0.0677	0.7001	-0.0967	0.923	-0.0038	0.0053	0.0534	0.0012	5.44898	0.210526	-0.00363278820390672	70178	63889	62452
c1hy_0220001	c2y_0042001	-0.6616	0.6132	-1.079	0.2806	-3e-04	0.0049	0.0534	0.0041	5.44898	0.66129	0.00974958762129361	70178	63432	61929
c1hy_0220001	c2y_0042101	-0.265	0.2233	-1.1868	0.2353	-0.0222	0.0057	0.0534	0.0104	5.44898	1.50725	-0.0192980856725782	70178	58567	57106
c1hy_0220001	c2y_0042201	-0.2004	0.3158	-0.6346	0.5257	-0.0151	0.0053	0.0534	0.0051	5.44898	0.822581	-0.0139633232552873	70178	59441	57852
c1hy_0220001	c2y_0042301	-0.3695	0.1805	-2.0477	0.0406	-0.0114	0.0054	0.0534	0.0171	5.44898	2.40845	-0.00175096579426472	70178	58261	56707
c1hy_0220001	c2y_0042401	-0.1441	0.1657	-0.8694	0.3846	-0.0119	0.0056	0.0534	0.0142	5.44898	1.97222	-0.00979396447078153	70178	58181	56623
c1hy_0220001	c2y_0042501	-0.335	0.2195	-1.5261	0.127	-0.0042	0.0047	0.0534	0.0092	5.44898	1.41538	0.00282184990960616	70178	59348	57764
c1hy_0220001	c2y_0050301	NA	NA	NA	NA	-6.3626e-05	0.0048	0.0534	-0.0012	5.44898	-0.2	NA	70178	61851	60392
c1hy_0220001	c2y_0050601	NA	NA	NA	NA	0.0105	0.0051	0.0534	-0.0048	5.44898	-0.827586	NA	70178	59936	58549
c1hy_0220001	c2y_0051001	0.1876	0.4474	0.4192	0.6751	0.0148	0.0048	0.0534	0.0023	5.44898	0.359375	0.0168242758438692	70178	47540	46386
c1hy_0220001	c2y_0053101	-0.0286	0.0996	-0.2866	0.7744	0.0043	0.0052	0.0534	0.0551	5.44898	6.40698	0.00727380919430787	70178	47983	46834
c1hy_0220001	c2y_0053102	-0.0142	0.1003	-0.1413	0.8876	0.0056	0.0051	0.0534	0.058	5.44898	6.59091	0.0131684744326395	70178	20259	18133
c1hy_0220001	c2y_0060001	0.3431	0.2254	1.5226	0.1279	0.0391	0.0051	0.0534	0.0118	5.44898	1.90323	0.0751593161880008	70178	20259	18133
c1hy_0220001	c2y_0060101	0.7514	0.1049	7.1634	7.8719e-13	0.1345	0.0057	0.0534	0.0409	5.44898	4.59551	0.256671924909432	70178	20259	18133
c1hy_0220001	c2y_0060201	1	0.1669	6.0601	1.3605e-09	0.2175	0.006	0.0534	0.0213	5.44898	3.04286	0.434449430038454	70178	20259	18133
c1hy_0220001	c2y_0060401	NA	NA	NA	NA	0.0219	0.0055	0.0534	-0.0104	5.44898	-1.7931	NA	70178	71674	62945
c1hy_0220001	c2y_0061301	-0.0646	0.1422	-0.4545	0.6495	0.0309	0.005	0.0534	0.0201	5.44898	2.91304	0.0385381143420494	70178	70970	62306
c1hy_0220001	c2y_0061401	-0.0425	0.1512	-0.2811	0.7786	0.0298	0.0051	0.0534	0.0166	5.44898	2.72131	0.0342564027508767	70178	79712	70120
c1hy_0220001	c2y_0061501	0.1703	0.1984	0.8583	0.3907	0.03	0.0052	0.0534	0.0121	5.44898	1.75362	0.040387214962558	70178	40817	37009
c1hy_0220001	c2y_0061601	0.1148	0.4014	0.286	0.7749	0.0149	0.0051	0.0534	0.0047	5.44898	0.758065	0.0147552165855691	70178	67970	63756
c1hy_0220001	c2y_0061901	-0.0626	0.3482	-0.1797	0.8574	3e-04	0.0053	0.0534	0.0045	5.44898	0.703125	0.00133531502122647	70178	64328	61860
c1hy_0220001	c2y_0062001	0.0212	0.1868	0.1133	0.9098	0.0153	0.0052	0.0534	0.0124	5.44898	1.9375	0.0164654828309612	70178	60593	60593
c1hy_0220001	c2y_0062101	0.1121	0.2552	0.4394	0.6604	0.0381	0.0052	0.0534	0.0069	5.44898	1.09524	0.0401029810975254	70178	62863	61670
c1hy_0220001	c2y_0062201	0.2564	0.2025	1.2665	0.2054	0.0336	0.0054	0.0534	0.0145	5.44898	1.93333	0.0306064473540957	70178	61277	60044
c1hy_0220001	c2y_0062301	NA	NA	NA	NA	0.0289	0.0049	0.0534	-0.002	5.44898	-0.30303	NA	70178	62924	61447
c1hy_0220001	c2y_0062401	0.242	0.1502	1.6115	0.1071	0.0094	0.0055	0.0534	0.0183	5.44898	3.26786	0.00284755541228667	70178	60951	59629
c1hy_0220001	c2y_0062601	-0.0242	0.1924	-0.126	0.8997	0.0149	0.0053	0.0534	0.0109	5.44898	1.94643	0.0177142498421481	70178	59290	58050
c1hy_0220001	c2y_0062701	NA	NA	NA	NA	0.0329	0.0053	0.0534	-4.4094e-05	5.44898	-0.00711194	NA	70178	79490	69933
c1hy_0220001	c2y_0070001	-0.0236	0.121	-0.195	0.8454	0.0578	0.005	0.0534	0.0294	5.44898	4.0274	0.0658042863134598	70178	77888	68769
c1hy_0220001	c2y_0070002	-0.0514	0.1386	-0.3705	0.711	0.0509	0.0049	0.0534	0.0244	5.44898	3.43662	0.0581427373540129	70178	71814	66892
c1hy_0220001	c2y_0070101	0.0744	0.1632	0.4558	0.6485	0.0359	0.0048	0.0534	0.0138	5.44898	2	0.0498678874402778	70178	38984	37404
c1hy_0220001	c2y_0070201	-0.1296	0.1628	-0.7962	0.4259	0.0268	0.0049	0.0534	0.0188	5.44898	2.9375	0.0375852123584723	70178	52971	50878
c1hy_0220001	c2y_0070301b	NA	NA	NA	NA	0.0039	0.0045	0.0534	-2e-04	5.44898	-0.0338983	NA	69309	67525	65196
c1hy_0220001	c2y_0080001_1	0.0549	0.1422	0.386	0.6995	-0.0054	0.0055	0.0534	0.0208	5.44898	3.25	-0.00760020213567019	69309	68774	67940
c1hy_0220001	c2y_0080001_2	-0.127	0.1397	-0.9091	0.3633	0.0067	0.0052	0.0534	0.0219	5.44898	3.47619	0.0118438886896748	69309	64065	63297
c1hy_0220001	c2y_0090001b2	NA	NA	NA	NA	0.0033	0.005	0.0534	-0.008	5.44898	-1.37931	NA	69309	67571	65242
c1hy_0220001	c2y_0090002	0.1796	0.145	1.239	0.2153	0.0277	0.005	0.0534	0.0207	5.44898	3	0.0248336626614076	70178	60310	60308
c1hy_0220001	c2y_0100001_2	0.6263	0.1762	3.5546	4e-04	0.0697	0.0055	0.0534	0.0196	5.44898	2.9697	0.0517709616186152	69309	70178	69309
c1hy_0220001	c2y_0100001_3	0.9266	0.1841	5.0343	4.7967e-07	0.1094	0.0057	0.0534	0.0195	5.44898	2.70833	0.083229185721166	69309	70178	69309
c1hy_0220001	c2y_0100001_4	0.039	0.2153	0.1814	0.8561	0.0507	0.0048	0.0534	0.008	5.44898	1.25	0.0518152691532361	69309	70178	69309
c1hy_0220001	c2y_0100102	0.7942	0.1141	6.9575	3.4638e-12	0.1438	0.0051	0.0534	0.0417	5.44898	5.27848	0.125317707101969	70178	61559	60265
c1hy_0220001	c2y_0100203	0.9015	0.175	5.1507	2.5945e-07	0.1185	0.0057	0.0534	0.022	5.44898	3.23529	0.105498007596798	70178	58782	57482
c1hy_0220001	c2y_0100301	1	0.239	4.4863	7.2468e-06	0.118	0.0055	0.0534	0.0162	5.44898	2.38235	0.103588585093416	70178	59324	57900
c1hy_0220001	c2y_0100304	0.6317	0.464	1.3614	0.1734	0.0452	0.0055	0.0534	0.0051	5.44898	0.894737	0.0407736293867375	70178	60039	58687
c1hy_0220001	c2y_0100501_3	0.5189	0.2735	1.8971	0.0578	0.0581	0.0053	0.0534	0.0093	5.44898	1.55	0.0484298556001778	69309	70178	69309
c1hy_0220001	c2y_0100602	0.6118	0.1548	3.951	7.7823e-05	0.0858	0.0051	0.0534	0.0228	5.44898	3.35294	0.0771938672861062	70178	59184	57846
c1hy_0220001	c2y_0100703	0.5695	0.1834	3.1048	0.0019	0.0838	0.0052	0.0534	0.0153	5.44898	2.42857	0.0782165824280493	70178	61291	59873
c1hy_0220001	c2y_0100801	0.6539	0.2322	2.8158	0.0049	0.0849	0.0053	0.0534	0.012	5.44898	1.96721	0.0766223799853543	70178	64843	63177
c1hy_0220001	c2y_0101102	0.9413	0.3482	2.7037	0.0069	0.0711	0.0049	0.0534	0.0101	5.44898	1.62903	0.0558822682254524	70178	64763	63107
c1hy_0220001	c2y_0102001_3	NA	NA	NA	NA	0.0179	0.0051	0.0534	-5e-04	5.44898	-0.0877193	NA	69309	70178	69309
c1hy_0220001	c2y_0103501_2	0.0193	0.1727	0.1118	0.911	0.0059	0.0052	0.0534	0.0157	5.44898	2.34328	0.00557156758438609	69309	70178	69309
c1hy_0220001	c2y_0103501_3	NA	NA	NA	NA	NA	NA	0.0534	5e-04	5.44898	0.0833333	NA	69309	70178	69309
c1hy_0220001	c2y_0104001_2	0.2121	0.1626	1.3046	0.192	0.0113	0.0053	0.0534	0.0185	5.44898	2.68116	0.00488034981131587	69309	70178	69309
c1hy_0220001	c2y_0104001_3	NA	NA	NA	NA	0.0134	0.0053	0.0534	-0.0028	5.44898	-0.491228	NA	69309	70178	69309
c1hy_0220001	c2y_0104501_2	NA	NA	NA	NA	0.0088	0.0051	0.0534	-0.009	5.44898	-1.55172	NA	69309	68351	65965
c1hy_0220001	c2y_0105001_2	-0.0088	0.1473	-0.0598	0.9523	0.007	0.005	0.0534	0.0227	5.44898	3.28986	0.0079122627816826	69309	68351	65965
c1hy_0220001	c2y_0105001_3	-0.286	0.5969	-0.4791	0.6318	0.0089	0.0051	0.0534	0.0027	5.44898	0.457627	0.0130920254137324	69309	68351	65965
c1hy_0220001	c2y_0105501	0.5491	0.1713	3.2058	0.0013	0.0635	0.0052	0.0534	0.0199	5.44898	3.01515	0.0497746084743831	70178	68351	66794
c1hy_0220001	c2y_0105601	0.2975	0.2682	1.1092	0.2673	0.0749	0.006	0.0534	0.0077	5.44898	1.24194	0.0739088014151955	70178	68351	66794
c1hy_0220001	c2y_0105701	0.586	0.2063	2.8401	0.0045	0.043	0.0055	0.0534	0.0154	5.44898	2.52459	0.0271338609869315	70178	70178	70178
c1hy_0220001	c2y_0110001	0.2294	0.0874	2.6267	0.0086	0.0832	0.0055	0.0534	0.0618	5.44898	7.53659	0.074302238003835	70178	70178	70178
c1hy_0220001	c2y_0120001	0.2239	0.0948	2.3608	0.0182	0.0747	0.0057	0.0534	0.0519	5.44898	6.32927	0.0735646128020433	70178	61849	60401
c1hy_0220001	c2y_0120101	0.2384	0.1039	2.2942	0.0218	0.0737	0.0055	0.0534	0.0463	5.44898	5.7875	0.072127160118588	70178	61845	60401
c1hy_0220001	c2y_0120201	0.141	0.1296	1.0879	0.2766	0.0597	0.006	0.0534	0.0342	5.44898	3.8427	0.0618016539281011	70178	61849	60401
c1hy_0220001	c2y_0120301	NA	NA	NA	NA	NA	NA	0.0534	4e-04	5.44898	0.0689655	NA	70178	61845	60401
c1hy_0220001	c2y_0130001	0.2533	0.1639	1.5457	0.1222	0.0472	0.0052	0.0534	0.0192	5.44898	3.09677	0.0450106560947933	70178	61843	60401
c1hy_0220001	c2y_0140001	0.2406	0.8182	0.294	0.7687	0.0327	0.0058	0.0534	0.0016	5.44898	0.285714	0.0343997805631475	70178	61844	60401
c1hy_0220001	c2y_0150001	0.367	0.3573	1.0272	0.3043	0.0472	0.0053	0.0534	0.0049	5.44898	0.753846	0.0469265868658438	70178	61844	60401
c1hy_0220001	c2y_0160001	0.9835	0.077	12.7717	2.36e-37	0.2812	0.0065	0.0534	0.057	5.44898	5.7	0.267193961164512	70178	61844	60401
c1hy_0220001	c2y_0170001	0.9853	0.0807	12.217	2.5208e-34	0.2766	0.0066	0.0534	0.0528	5.44898	5.33333	0.263355542922156	70178	61845	60401
c1hy_0220001	c2y_0170101	0.9192	0.0848	10.8417	2.1826e-27	0.2732	0.0065	0.0534	0.0517	5.44898	4.92381	0.263532637423233	70178	61845	60401
c1hy_0220001	c2y_0170401	0.9088	0.1802	5.0437	4.5657e-07	0.1774	0.006	0.0534	0.0192	5.44898	2.86567	0.171704304854436	70178	61143	59732
c1hy_0220001	c2y_0180001	0.8703	0.1005	8.6595	4.7402e-18	0.251	0.0063	0.0534	0.0357	5.44898	4.3012	0.246772504782569	70178	61845	60401
c1hy_0220001	c2y_0190001	0.9751	0.0598	16.3066	8.8641e-60	0.4632	0.0068	0.0534	0.0645	5.44898	6.32353	0.476078254029543	70178	61849	60401
c1hy_0220001	c2y_0200001	0.3563	1.1197	0.3182	0.7504	0.0887	0.0054	0.0534	0.0023	5.44898	0.319444	0.0954885935585872	70178	61845	60401
c1hy_0220001	c2y_0210001	NA	NA	NA	NA	0.0814	0.0055	0.0534	-0.0014	5.44898	-0.191781	NA	70178	61849	60401
c1hy_0220001	c2y_0210101	0.1966	0.2593	0.7583	0.4483	0.0464	0.005	0.0534	0.0072	5.44898	0.935065	0.0482301889973815	70178	61849	60401
c1hy_0220001	c2y_0210201	0.1642	0.2497	0.6577	0.5107	0.0462	0.0047	0.0534	0.0067	5.44898	1.06349	0.0487656177481276	70178	61849	60401
c1hy_0220001	c2y_0210202	0.0497	0.2087	0.2382	0.8117	0.0504	0.0049	0.0534	0.0086	5.44898	1.34375	0.0556479109659028	70178	61849	60401
c1hy_0220001	c2y_0210203	0.0536	0.2169	0.2473	0.8047	0.0581	0.0051	0.0534	0.0079	5.44898	1.29508	0.0591261959553497	70178	69461	69461
c1hy_0220001	c2y_0210204	NA	NA	NA	NA	0.0798	0.0049	0.0534	-0.0019	5.44898	-0.296875	NA	70178	69328	69328
c1hy_0220001	c2y_0210205	NA	NA	NA	NA	0.0695	0.0053	0.0534	-0.0015	5.44898	-0.220588	NA	70178	69297	69297
c1hy_0220001	c2y_0210206	NA	NA	NA	NA	0.0533	0.0052	0.0534	-4e-04	5.44898	-0.0727273	NA	70178	69223	69223
c1hy_0220001	c2y_0210207	-0.0455	0.153	-0.2974	0.7662	0.0453	0.0051	0.0534	0.0197	5.44898	3.28333	0.0488690036890655	70178	69258	69258
c1hy_0220001	c2y_0210208	NA	NA	NA	NA	0.0428	0.0046	0.0534	-0.0033	5.44898	-0.55	NA	70178	69212	69212
c1hy_0220001	c2y_0210209	NA	NA	NA	NA	NA	NA	0.0534	7e-04	5.44898	0.127273	NA	70178	69260	69260
c1hy_0220001	c2y_0210210	NA	NA	NA	NA	0.0619	0.0054	0.0534	-0.0047	5.44898	-0.824561	NA	70178	69261	69261
c1hy_0220001	c2y_0210211	0.4026	0.3074	1.3095	0.1904	0.044	0.0051	0.0534	0.0065	5.44898	1.01562	0.0379534088459886	70178	69210	69210
c1hy_0220001	c2y_0210212	-0.1532	0.2197	-0.6973	0.4856	0.0428	0.0048	0.0534	0.0098	5.44898	1.60656	0.0496402735287955	70178	67753	66239
c1hy_0220001	c2y_0220001	0.1333	0.1869	0.7137	0.4754	0.0273	0.0055	0.0534	0.0129	5.44898	2.01562	0.0257908354701726	70178	67701	66191
c1hy_0220001	c2y_0240001	-0.1793	0.1741	-1.0297	0.3031	1.3436e-05	0.0052	0.0534	0.0174	5.44898	2.63636	0.0056815237480115	70178	67637	66128
c1hy_0220001	c2y_0250001	0.1322	0.2515	0.5258	0.599	-0.014	0.0051	0.0534	0.0067	5.44898	1.11667	-0.0176187931902922	70178	67658	66148
c1hy_0220001	c2y_0260001	0.1045	0.1921	0.5439	0.5865	-0.0107	0.0055	0.0534	0.014	5.44898	2	-0.0144992266385574	70178	67613	66101
c1hy_0220001	c2y_0270001	-0.4948	0.4109	-1.2044	0.2284	-0.0054	0.0049	0.0534	0.0049	5.44898	0.803279	0.00245132715819369	70178	67669	66159
c1hy_0220001	c2y_0280001	NA	NA	NA	NA	NA	NA	0.0534	2e-04	5.44898	0.0273973	NA	70178	67682	66173
c1hy_0220001	c2y_0290001	-0.0627	0.0996	-0.6296	0.5289	-0.0062	0.0056	0.0534	0.0457	5.44898	6.01316	-0.00353631174744968	70178	67658	66149
c1hy_0220001	c2y_0300001	0.2006	0.146	1.3737	0.1695	-0.0063	0.0054	0.0534	0.0185	5.44898	2.89062	-0.0135213448126205	70178	64819	63154
c1hy_0220001	c2y_0310001	-0.0048	0.2715	-0.0176	0.9859	-0.006	0.0053	0.0534	0.0064	5.44898	1	-0.00651818404336554	70178	64752	63097
c1hy_0220001	c2y_0320001	0.0866	0.1345	0.6441	0.5195	0.0062	0.0053	0.0534	0.03	5.44898	4.05405	0.00329938379435912	70178	64676	63023
c1hy_0220001	c2y_0330101	0.0946	0.1675	0.5647	0.5723	0.0116	0.0052	0.0534	0.0142	5.44898	2.18462	0.0101386728470113	70178	64687	63035
c1hy_0220001	c2y_0330201	0.3685	0.2906	1.2683	0.2047	0.0115	0.0051	0.0534	0.0084	5.44898	1.23529	0.00463690778358943	70178	64642	62988
c1hy_0220001	c2y_0340001	-0.0651	0.1401	-0.4643	0.6425	0.0063	0.005	0.0534	0.0236	5.44898	3.63077	0.00940779838452135	70178	64701	63046
c1hy_0220001	c2y_0350001	0.3638	0.2691	1.3518	0.1764	-0.0288	0.0048	0.0534	0.0086	5.44898	1.34375	-0.0398186977256228	70178	64718	63062
c1hy_0220001	c2y_0360001	NA	NA	NA	NA	0.0619	0.0051	0.0534	-0.0022	5.44898	-0.349206	NA	70178	64700	63044
c1hy_0220001	c2y_0360201	0.033	0.2145	0.1536	0.8779	0.0112	0.0055	0.0534	0.0204	5.44898	1.74359	0.0116119082779303	70178	61264	59847
c1hy_0220001	c2y_0450001	-0.298	0.6579	-0.4529	0.6506	-0.0434	0.0049	0.0534	0.0021	5.44898	0.323077	-0.0457012637896776	70178	61195	59784
c1hy_0220001	c2y_0460001	-0.1711	0.1112	-1.5383	0.124	-0.012	0.0052	0.0534	0.0364	5.44898	5.35294	-0.00588598546855686	70178	61095	59685
c1hy_0220001	c2y_asq_acomu	-0.0602	0.0838	-0.7177	0.4729	0.0075	0.0055	0.0534	0.0949	5.44898	10.4286	0.0132433792924547	69309	68796	64957
c1hy_0220001	c2y_asq_bgm	-0.0437	0.0837	-0.5221	0.6016	6e-04	0.005	0.0534	0.0941	5.44898	11.6173	0.00402220932802391	69309	71319	67288
c1hy_0220001	c2y_asq_cfm	-0.0565	0.1087	-0.5202	0.6029	-0.0056	0.0049	0.0534	0.0439	5.44898	5.55696	-0.0032750153736082	69309	71319	67288
c1hy_0220001	c2y_asq_dproblem	0.0444	0.1176	0.3772	0.706	-0.015	0.005	0.0534	0.0358	5.44898	4.36585	-0.0184373248133467	69309	71319	67288
c1hy_0220001	c2y_asq_epersonal	0.0804	0.1284	0.6267	0.5309	0.0039	0.0059	0.0534	0.0352	5.44898	4.09302	0.000616545545213483	69309	71319	67288
c1hy_0220001	c2y_asq_total	-0.0338	0.0866	-0.3907	0.696	-0.0018	0.005	0.0534	0.079	5.44898	8.97727	0.000330476571362284	69309	67626	65314
c1hy_0220001	c2y_bmi	0.0139	0.0585	0.2385	0.8115	-0.0072	0.0058	0.0534	0.237	5.44898	16.4583	-0.010679748008412	69309	68351	65965
c1hy_0220001	c3hy_0010101	-0.0054	0.1809	-0.0297	0.9763	4e-04	0.005	0.0534	0.0138	5.44898	1.84	0.00059431680136383	69309	78065	68803
c1hy_0220001	c3hy_0010201	0.0223	0.2702	0.0824	0.9343	0.0142	0.0055	0.0534	0.0076	5.44898	1.11765	0.0152152496190384	69309	77901	68662
c1hy_0220001	c3hy_0010301	NA	NA	NA	NA	0.0046	0.005	0.0534	-0.0017	5.44898	-0.25	NA	69309	77908	68680
c1hy_0220001	c3hy_0030002	-0.094	0.0509	-1.8465	0.0648	-0.0235	0.0059	0.0534	0.3623	5.44898	15.417	-0.0155208031096475	69309	77997	68746
c1hy_0220001	c3hy_0080102	NA	NA	NA	NA	0.0016	0.0049	0.0534	-0.0055	5.44898	-0.916667	NA	69309	78335	69008
c1hy_0220001	c3hy_0081001	-0.0593	0.4496	-0.132	0.895	-0.008	0.0055	0.0534	0.0024	5.44898	0.393443	-0.00814260843764907	69309	77462	68287
c1hy_0220001	c3hy_0082002	-0.0122	0.1662	-0.0733	0.9416	0.0054	0.0049	0.0534	0.0305	5.44898	2.52066	0.00653275264782903	69309	78335	69008
c1hy_0220001	c3hy_0083001	NA	NA	NA	NA	NA	NA	0.0534	0.001	5.44898	0.140845	NA	69309	77968	68717
c1hy_0220001	c3hy_0083002	0.276	0.3805	0.7254	0.4682	-0.0177	0.0054	0.0534	0.0055	5.44898	0.808824	-0.0243906136900775	69309	77970	68717
c1hy_0220001	c3hy_0084001	-0.0615	0.4459	-0.1378	0.8904	0.018	0.0051	0.0534	0.0021	5.44898	0.304348	0.0204972012533957	69309	77835	68607
c1hy_0220001	c3hy_0085001	0.0087	0.2603	0.0334	0.9734	0.0186	0.0048	0.0534	0.0049	5.44898	0.671233	0.0204236090844124	69309	78217	68602
c1hy_0220001	c3hy_0086001	0.6543	0.4762	1.374	0.1694	-0.0089	0.0051	0.0534	0.006	5.44898	0.895522	-0.0220117098576551	69309	76690	67311
c1hy_0220001	c3hy_0087001	0.317	0.2224	1.4257	0.154	-0.0083	0.0056	0.0534	0.0123	5.44898	1.75714	-0.0176150624786949	69309	78209	68597
c1hy_0220001	c3hy_0090001	0.1402	0.539	0.26	0.7949	0.0157	0.0057	0.0534	0.0029	5.44898	0.367089	0.0158166045826709	69309	75758	66487
c1hy_0220001	c3hy_0090101	-0.0278	0.6303	-0.0441	0.9648	0.0027	0.0051	0.0534	0.0014	5.44898	0.233333	0.00322788970404564	69309	77269	68182
c1hy_0220001	c3hy_0090201	NA	NA	NA	NA	NA	NA	0.0534	7e-04	5.44898	0.111111	NA	69309	78465	68780
c1hy_0220001	c3hy_0090401	0.654	0.8841	0.7397	0.4595	0.0118	0.0055	0.0534	0.0036	5.44898	0.514286	0.00368548935270868	69309	78538	68838
c1hy_0220001	c3hy_0090601	0.4414	0.3585	1.2312	0.2183	-4e-04	0.005	0.0534	0.0053	5.44898	0.815385	-0.00822267010153666	69309	43845	39865
c1hy_0220001	c3hy_0090801	-0.3634	0.2946	-1.2335	0.2174	0.0153	0.0056	0.0534	0.0075	5.44898	1.31579	0.0298407478022463	69309	39997	37206
c1hy_0220001	c3hy_0091001	-0.0216	0.2073	-0.104	0.9172	0.0017	0.0052	0.0534	0.0112	5.44898	1.72308	0.00304172620939616	69309	39706	36935
c1hy_0220001	c3hy_0091201	NA	NA	NA	NA	-0.003	0.0052	0.0534	-0.013	5.44898	-2.03125	NA	69309	73600	67559
c1hy_0220001	c3hy_0091401	NA	NA	NA	NA	-0.0013	0.0052	0.0534	-0.0012	5.44898	-0.196721	NA	69309	73768	67703
c1hy_0220001	c3hy_asq_acomu	-0.1268	0.1121	-1.1312	0.258	-0.0095	0.0051	0.0534	0.0435	5.44898	5.50633	-0.00362367099148499	69309	70178	69309
c1hy_0220001	c3hy_asq_bgm	-0.0192	0.1004	-0.1909	0.8486	-0.0099	0.0053	0.0534	0.0563	5.44898	7.40789	-0.0094261530699465	69309	70178	69309
c1hy_0220001	c3hy_asq_cfm	0.0121	0.1025	0.1177	0.9063	-0.0203	0.0051	0.0534	0.0529	5.44898	6.78205	-0.0222527047046778	69309	70178	69309
c1hy_0220001	c3hy_asq_dproblem	0.0085	0.1135	0.0747	0.9405	-0.0075	0.0052	0.0534	0.0431	5.44898	5.4557	-0.00830879737448464	69309	69309	69309
c1hy_0220001	c3hy_asq_epersonal	-0.0812	0.1083	-0.7498	0.4534	-0.0107	0.0053	0.0534	0.0429	5.44898	4.98837	-0.007242225692554	69309	69920	69098
c1hy_0220001	c3hy_asq_total	-0.069	0.0911	-0.7569	0.4491	-0.016	0.0049	0.0534	0.0646	5.44898	8.17722	-0.0134632997493442	69309	68102	65739
c1hy_0220001	c3hy_bmi	0.0367	0.0586	0.6262	0.5312	0.0077	0.0057	0.0534	0.2701	5.44898	16.3697	0.00436307349353929	69309	68351	65965
c1hy_0220001	c3hy_psi_cf	0.0268	0.1107	0.2424	0.8085	0.056	0.0051	0.0534	0.0334	5.44898	4.07317	0.0577264958533732	69309	70178	69309
c1hy_0220001	c3y_0010101	0.0089	0.2008	0.0446	0.9645	0.0027	0.0047	0.0534	0.0108	5.44898	1.61194	0.00285437048410025	70178	59836	58795
c1hy_0220001	c3y_0010201	NA	NA	NA	NA	NA	NA	0.0534	9e-04	5.44898	0.130435	NA	70178	69837	65107
c1hy_0220001	c3y_0010301	0.526	1.4952	0.3518	0.725	0.003	0.0054	0.0534	0.0018	5.44898	0.26087	-0.00198666282775183	70178	69837	65107
c1hy_0220001	c3y_0030002_checked	-0.0925	0.0527	-1.7547	0.0793	-0.0197	0.0057	0.0534	0.3134	5.44898	14.3105	-0.00974559553574083	69309	70178	69309
c1hy_0220001	c3y_0040001_1	0.4701	0.2747	1.7111	0.0871	-8.0841e-05	0.0051	0.0534	0.0083	5.44898	1.22059	-0.0103017798952807	69309	68351	65965
c1hy_0220001	c3y_0040001_2	-0.4025	0.2242	-1.7956	0.0726	0.0013	0.0051	0.0534	0.0111	5.44898	1.65672	0.0115303131986546	69309	68351	65965
c1hy_0220001	c3y_0050001_1	0.0818	0.1409	0.5801	0.5618	-0.0203	0.0054	0.0534	0.022	5.44898	3.18841	-0.0249278562511222	69309	68351	65965
c1hy_0220001	c3y_0050001_2	-0.2058	0.2284	-0.9008	0.3677	0.0084	0.0051	0.0534	0.0089	5.44898	1.28986	0.0136808048301891	69309	68351	65965
c1hy_0220001	c3y_0050001_3	0.0089	0.1015	0.0876	0.9302	0.014	0.0056	0.0534	0.0435	5.44898	6.30435	0.0149008872118095	69309	68351	65965
c1hy_0220001	c3y_0060001	-0.1026	0.1704	-0.602	0.5472	-0.0056	0.0052	0.0534	0.0141	5.44898	1.98592	-0.00331884069367385	70178	69837	65107
c1hy_0220001	c3y_0082101	0.0049	0.1134	0.0432	0.9655	-0.0037	0.0053	0.0534	0.0477	5.44898	5.54651	-0.00445078871938727	70178	69837	65107
c1hy_0220001	c3y_0082102	0.007	0.1036	0.0677	0.946	-0.0058	0.0052	0.0534	0.0549	5.44898	6.16854	-0.00699429504661876	70178	69837	65107
c1hy_0220001	c3y_0091001	0.3062	0.1242	2.4662	0.0137	0.0491	0.0049	0.0534	0.0302	5.44898	3.51163	0.0422688928924868	70178	69837	65107
c1hy_0220001	c3y_0091101	0.7666	0.1164	6.5835	4.5939e-11	0.1218	0.0056	0.0534	0.0405	5.44898	4.55056	0.10001456063307	70178	69837	65107
c1hy_0220001	c3y_0091201	0.8582	0.1013	8.4737	2.3765e-17	0.2061	0.0061	0.0534	0.0365	5.44898	4.29412	0.184402881107179	70178	71319	68136
c1hy_0220001	c3y_0091301	NA	NA	NA	NA	NA	NA	0.0534	0.0013	5.44898	0.19403	NA	70178	71319	68136
c1hy_0220001	c3y_0091401	-0.02	0.1951	-0.1025	0.9184	0.0397	0.0048	0.0534	0.0113	5.44898	1.66176	0.0433730055142998	70178	74494	69220
c1hy_0220001	c3y_0091501	0.2474	0.2159	1.1455	0.252	0.0459	0.0056	0.0534	0.0102	5.44898	1.47826	0.043566889675598	70178	74494	69220
c1hy_0220001	c3y_0092801	NA	NA	NA	NA	0.0139	0.0049	0.0534	-0.0066	5.44898	-0.985075	NA	70178	74494	69220
c1hy_0220001	c3y_0092901	0.2082	0.3641	0.572	0.5673	0.0172	0.0047	0.0534	0.0044	5.44898	0.733333	0.0171051759796395	70178	55299	54124
c1hy_0220001	c3y_0093001	0.0776	0.2575	0.3012	0.7632	0.014	0.0049	0.0534	0.0063	5.44898	0.969231	0.0156039543351833	70178	64469	56875
c1hy_0220001	c3y_0093401	NA	NA	NA	NA	0.0024	0.0049	0.0534	-0.0078	5.44898	-1.2381	NA	70178	57500	56137
c1hy_0220001	c3y_0094701	NA	NA	NA	NA	0.0032	0.0049	0.0534	-0.0024	5.44898	-0.428571	NA	70178	41872	40627
c1hy_0220001	c3y_0095301	-0.0144	0.2458	-0.0585	0.9533	0.0134	0.0048	0.0534	0.0063	5.44898	1.05	0.0150482235761097	70178	80264	70178
c1hy_0220001	c3y_0095401	0.03	0.3536	0.0849	0.9324	0.0151	0.0049	0.0534	0.0044	5.44898	0.6875	0.0161139944911731	70178	79735	70144
c1hy_0220001	c3y_0100101	-0.1489	0.2773	-0.5367	0.5915	0.0306	0.005	0.0534	0.0062	5.44898	0.861111	0.035639207374055	70178	70924	67765
c1hy_0220001	c3y_0100102	-0.0172	0.2372	-0.0726	0.9421	0.0332	0.005	0.0534	0.0087	5.44898	1.19178	0.0452476939988656	70178	43468	42192
c1hy_0220001	c3y_0100201	-0.0631	0.7136	-0.0884	0.9296	0.0353	0.0058	0.0534	0.0014	5.44898	0.2	0.0370562975154687	70178	69458	69458
c1hy_0220001	c3y_0100301b	-0.5812	0.6482	-0.8966	0.3699	0.0214	0.0052	0.0534	0.0041	5.44898	0.554054	0.0318544852598652	69309	68351	65965
c1hy_0220001	c3y_0110001_3	0.8505	0.1746	4.8709	1.1108e-06	0.1009	0.0053	0.0534	0.0212	5.44898	2.90411	0.0796449720538322	69309	68351	65965
c1hy_0220001	c3y_0110101	0.7937	0.1238	6.4108	1.4474e-10	0.1198	0.005	0.0534	0.0383	5.44898	5.17568	0.0885894172192795	70178	69458	69458
c1hy_0220001	c3y_0110201	0.9417	0.2146	4.3871	1.1489e-05	0.1047	0.0056	0.0534	0.0182	5.44898	2.56338	0.0787143919816302	70178	69458	69458
c1hy_0220001	c3y_0110301	0.9877	0.2391	4.1304	3.6217e-05	0.1042	0.0057	0.0534	0.0184	5.44898	2.48649	0.0765382976137886	70178	69458	69458
c1hy_0220001	c3y_0110501_3	0.7212	1.1145	0.6471	0.5176	0.0618	0.0051	0.0534	0.0021	5.44898	0.368421	0.0584881506386015	69309	68351	65965
c1hy_0220001	c3y_0110601	0.8533	0.2438	3.5007	5e-04	0.0715	0.0053	0.0534	0.0151	5.44898	2.09722	0.0493384230068777	70178	69458	69458
c1hy_0220001	c3y_0110701	0.709	0.2615	2.7111	0.0067	0.0796	0.0053	0.0534	0.0103	5.44898	1.51471	0.0654880593363301	70178	69453	69453
c1hy_0220001	c3y_0110801	1	0.7963	1.2776	0.2014	0.0784	0.0053	0.0534	0.0044	5.44898	0.666667	0.0651142073213816	70178	69457	69457
c1hy_0220001	c3y_0112001_3	NA	NA	NA	NA	0.0156	0.005	0.0534	-0.0015	5.44898	-0.254237	NA	69309	68351	65965
c1hy_0220001	c3y_0113501_2	0.2583	0.3849	0.6712	0.5021	0.0135	0.0055	0.0534	0.0043	5.44898	0.661538	0.0104774424011379	69309	68351	65965
c1hy_0220001	c3y_0113501_3	NA	NA	NA	NA	0.0226	0.0055	0.0534	-0.0015	5.44898	-0.217391	NA	69309	68351	65965
c1hy_0220001	c3y_0114001_2	0.8355	0.7711	1.0835	0.2786	0.0182	0.0054	0.0534	0.0042	5.44898	0.591549	0.00667179962698506	69309	68351	65965
c1hy_0220001	c3y_0114001_3	NA	NA	NA	NA	0.0109	0.0057	0.0534	-0.0047	5.44898	-0.783333	NA	69309	68351	65965
c1hy_0220001	c3y_0114501_2	NA	NA	NA	NA	0.004	0.0049	0.0534	-0.0038	5.44898	-0.666667	NA	69309	68351	65965
c1hy_0220001	c3y_0115001_2	-0.0354	0.1601	-0.221	0.8251	0.0024	0.0047	0.0534	0.0175	5.44898	2.46479	0.00371879240257583	69309	68351	65965
c1hy_0220001	c3y_0115001_3	1	3.862	0.3898	0.6967	0.0116	0.0052	0.0534	0.0016	5.44898	0.231884	-0.00186144179009511	69309	68351	65965
c1hy_0220001	c3y_0116001	0.7935	0.3161	2.5105	0.0121	0.0637	0.005	0.0534	0.0083	5.44898	1.53704	0.0512442907008668	70178	70826	67680
c1hy_0220001	c3y_0116101	NA	NA	NA	NA	0.0742	0.0058	0.0534	-0.0068	5.44898	-1.0625	NA	70178	70826	67680
c1hy_0220001	c3y_0116102	0.6668	0.2844	2.3446	0.019	0.0364	0.0054	0.0534	0.0096	5.44898	1.43284	0.0235681874659123	70178	70826	67680
c1hy_0220001	c3y_0120001	0.2553	0.0988	2.583	0.0098	0.0918	0.0055	0.0534	0.0525	5.44898	5.41237	0.0866998209234748	70178	70826	67680
c1hy_0220001	c3y_0130001	0.3692	0.1154	3.1988	0.0014	0.0676	0.0054	0.0534	0.0375	5.44898	4.03226	0.0564646669731515	70178	70826	67680
c1hy_0220001	c3y_0130101	0.2335	0.1008	2.316	0.0206	0.0773	0.0055	0.0534	0.0494	5.44898	4.94	0.0722527752877371	70178	70809	67664
c1hy_0220001	c3y_0130201	0.2811	0.1362	2.0631	0.0391	0.0596	0.0052	0.0534	0.0303	5.44898	3.06061	0.0530009961530351	70178	70822	67676
c1hy_0220001	c3y_0130301	0.2556	0.293	0.8725	0.3829	0.0295	0.005	0.0534	0.0068	5.44898	0.957746	0.027485909438302	70178	64774	63098
c1hy_0220001	c3y_0140001	0.2639	0.118	2.2356	0.0254	0.0524	0.005	0.0534	0.037	5.44898	4.5122	0.0463574238905796	70178	64774	63098
c1hy_0220001	c3y_0150001	0.4631	0.2538	1.8245	0.0681	0.0332	0.0049	0.0534	0.013	5.44898	1.9697	0.0240779372655629	70178	64774	63098
c1hy_0220001	c3y_0160001	0.9364	0.5506	1.7006	0.089	0.0549	0.0051	0.0534	0.0064	5.44898	0.914286	0.0426381229721976	70178	64774	63098
c1hy_0220001	c3y_0170001	1	0.1	10.0125	1.3433e-23	0.225	0.0058	0.0534	0.0523	5.44898	5.50526	0.197992986037259	70178	64774	63098
c1hy_0220001	c3y_0180001	1	0.106	9.6797	3.6772e-22	0.2184	0.006	0.0534	0.0483	5.44898	4.97938	0.190992653407191	70178	64774	63098
c1hy_0220001	c3y_0180101	0.9844	0.1041	9.4551	3.2279e-21	0.2194	0.0059	0.0534	0.0516	5.44898	5.54839	0.192887989398357	70178	64774	63098
c1hy_0220001	c3y_0180401	0.9913	0.2007	4.9388	7.8618e-07	0.143	0.006	0.0534	0.0188	5.44898	2.57534	0.123408887526552	70178	73434	68281
c1hy_0220001	c3y_0190001	1	0.1127	8.887	6.2766e-19	0.25	0.0064	0.0534	0.0383	5.44898	3.94845	0.228002924010949	70178	73434	68281
c1hy_0220001	c3y_0200001	0.9066	0.0699	12.9714	1.7785e-38	0.3781	0.0067	0.0534	0.0633	5.44898	6.52577	0.366179066238573	70178	73434	68281
c1hy_0220001	c3y_0210001	0.5228	0.2487	2.1018	0.0356	0.1064	0.0054	0.0534	0.0101	5.44898	1.48529	0.103018557845731	70178	73434	68281
c1hy_0220001	c3y_0220001	0.805	0.3507	2.2956	0.0217	0.093	0.0056	0.0534	0.0091	5.44898	1.35821	0.0826337511207334	70178	73434	68281
c1hy_0220001	c3y_0220101	0.1683	0.1858	0.9055	0.3652	0.0577	0.0052	0.0534	0.0133	5.44898	1.84722	0.0581560460525753	70178	73369	68221
c1hy_0220001	c3y_0220201	0.5351	0.4679	1.1438	0.2527	0.0529	0.0048	0.0534	0.0047	5.44898	0.723077	0.0487747831470714	70178	72891	67780
c1hy_0220001	c3y_0220202	1	9.3476	0.2088	0.8346	0.0524	0.0049	0.0534	0.0014	5.44898	0.215385	0.0404370659537534	70178	76280	68226
c1hy_0220001	c3y_0220203	0.8748	0.6097	1.4348	0.1514	0.0697	0.005	0.0534	0.0044	5.44898	0.733333	0.0631823395843685	70178	76280	68226
c1hy_0220001	c3y_0220204	NA	NA	NA	NA	0.0779	0.0058	0.0534	-2e-04	5.44898	-0.03125	NA	70178	76280	68226
c1hy_0220001	c3y_0220205	NA	NA	NA	NA	NA	NA	0.0534	8e-04	5.44898	0.115942	NA	70178	76280	68226
c1hy_0220001	c3y_0220206	0.7189	1.1576	0.621	0.5346	0.06	0.005	0.0534	0.0024	5.44898	0.363636	0.0578384020202102	70178	76280	68226
c1hy_0220001	c3y_0220207	NA	NA	NA	NA	NA	NA	0.0534	6e-04	5.44898	0.101695	NA	70178	75785	67791
c1hy_0220001	c3y_0220208	NA	NA	NA	NA	0.0555	0.0053	0.0534	-0.0032	5.44898	-0.533333	NA	70178	55151	49476
c1hy_0220001	c3y_0220209	0.1205	0.1671	0.7214	0.4706	0.074	0.0053	0.0534	0.0158	5.44898	2.46875	0.0802345755939723	70178	72755	65325
c1hy_0220001	c3y_0220210	0.8145	1.1829	0.6885	0.4911	0.063	0.0049	0.0534	0.0023	5.44898	0.370968	0.0920083900056655	70178	37207	32702
c1hy_0220001	c3y_0220211	NA	NA	NA	NA	0.048	0.0051	0.0534	-0.003	5.44898	-0.517241	NA	70178	68351	66794
c1hy_0220001	c3y_0220212	NA	NA	NA	NA	0.0383	0.0049	0.0534	-0.0047	5.44898	-0.746032	NA	70178	68351	66794
c1hy_0220001	c3y_0230001	0.1975	0.2526	0.7818	0.4343	0.0467	0.0049	0.0534	0.0066	5.44898	1.1	0.0461116984001298	70178	68351	66794
c1hy_0220001	c3y_0240001	0.2173	0.1205	1.8026	0.0714	-0.0019	0.0049	0.0534	0.031	5.44898	4.49275	-0.0112884136802114	70178	68351	66794
c1hy_0220001	c3y_0250001	0.295	0.1684	1.7523	0.0797	0.007	0.0045	0.0534	0.0162	5.44898	2.38235	-0.00146974540392793	70178	68351	66794
c1hy_0220001	c3y_0260001	-0.1137	0.1226	-0.9269	0.354	-0.0081	0.005	0.0534	0.0292	5.44898	4.17143	-0.00407783525489024	70178	68351	66794
c1hy_0220001	c3y_0270101	0.2238	0.1563	1.4313	0.1524	-0.0058	0.0047	0.0534	0.0156	5.44898	2.32836	-0.0130834630298065	70178	65376	63670
c1hy_0220001	c3y_0270201	0.3093	0.4363	0.7088	0.4785	0.0113	0.0046	0.0534	0.0052	5.44898	0.732394	0.00707672332307855	70178	65376	63670
c1hy_0220001	c3y_0270301	0.2046	0.2157	0.9488	0.3427	0.0249	0.0051	0.0534	0.01	5.44898	1.53846	0.0224796079568256	70178	65376	63670
c1hy_0220001	c3y_0270401	0.1309	0.1091	1.2002	0.2301	0.0412	0.0049	0.0534	0.0359	5.44898	4.72368	0.0398809831447014	70178	65376	63670
c1hy_0220001	c3y_0270501	0.2485	0.1409	1.7638	0.0778	0.0276	0.0053	0.0534	0.0215	5.44898	3.02817	0.021759573738851	70178	65376	63670
c1hy_0220001	c3y_0270601	NA	NA	NA	NA	0.0073	0.0052	0.0534	-0.0051	5.44898	-0.822581	NA	70178	65376	63670
c1hy_0220001	c3y_0280101	-0.0321	0.1354	-0.2369	0.8127	-0.0127	0.0043	0.0534	0.0197	5.44898	2.9403	-0.0133008680700505	70178	61862	60401
c1hy_0220001	c3y_0280201b	0.0477	0.3029	0.1576	0.8748	-0.0139	0.0052	0.0534	0.0051	5.44898	0.689189	-0.015756136205467	69309	68351	65965
c1hy_0220001	c3y_0280301b	NA	NA	NA	NA	-0.007	0.0056	0.0534	-0.0041	5.44898	-0.602941	NA	69309	68351	65965
c1hy_0220001	c3y_0280501b	-0.024	0.2392	-0.1003	0.9201	-0.0104	0.005	0.0534	0.0089	5.44898	1.27143	-0.0106631005478893	69309	68351	65965
c1hy_0220001	c3y_0280601b	-0.0968	0.2522	-0.3838	0.7011	-0.0044	0.0048	0.0534	0.0065	5.44898	0.866667	-0.00287445081061433	69309	68351	65965
c1hy_0220001	c3y_0280901b	NA	NA	NA	NA	-0.0091	0.0053	0.0534	-0.0038	5.44898	-0.520548	NA	69309	68351	65965
c1hy_0220001	c3y_0290001	0.1372	0.166	0.8269	0.4083	0.0321	0.0051	0.0534	0.0146	5.44898	2.08571	0.0322897922638599	70178	61862	60401
c1hy_0220001	c3y_0300001	0.0938	0.1842	0.5093	0.6105	0.0022	0.0049	0.0534	0.0111	5.44898	1.68182	0.000120111158405347	70178	61862	60401
c1hy_0220001	c3y_0300002	0.1929	0.1853	1.0414	0.2977	0.0148	0.0055	0.0534	0.0142	5.44898	1.97222	0.011214104255967	70178	61862	60401
c1hy_0220001	c3y_0300101	0.0677	0.152	0.4455	0.6559	-7e-04	0.0055	0.0534	0.0207	5.44898	3.04412	-0.00313087348522279	70178	61862	60401
c1hy_0220001	c3y_0300201	-0.1831	0.1819	-1.0061	0.3144	-0.0292	0.0055	0.0534	0.0152	5.44898	2.23529	-0.0275880245539611	70178	61862	60401
c1hy_0220001	c3y_0310001	0.071	0.2199	0.323	0.7467	-0.0402	0.005	0.0534	0.0107	5.44898	1.78333	-0.0485931591601265	70178	71547	62844
c1hy_0220001	c3y_0320001	-0.0969	0.2897	-0.3345	0.738	0.0454	0.0048	0.0534	0.0059	5.44898	0.893939	0.0727208473230539	70178	31989	31255
c1hy_0220001	c3y_0330001	-0.6605	0.3332	-1.9823	0.0475	-0.064	0.0047	0.0534	0.0077	5.44898	1.22222	-0.0570392379310046	69309	79753	69287
c1hy_0220001	c3y_0350001	0.254	0.1938	1.3102	0.1901	0.0484	0.0048	0.0534	0.0107	5.44898	1.62121	0.0474245463239882	69309	79660	69207
c1hy_0220001	c3y_0420001	-0.3792	0.3369	-1.1256	0.2603	-0.0349	0.0049	0.0534	0.005	5.44898	0.78125	-0.0327282962998473	69309	77493	67381
c1hy_0220001	c3y_0430001	-0.1827	0.1118	-1.6342	0.1022	-0.0021	0.0056	0.0534	0.0375	5.44898	5.13699	0.00603802332911029	69309	69403	60377
c1hy_0220001	c3y_0450001	0.11	0.1022	1.0767	0.2816	0.0075	0.0056	0.0534	0.0413	5.44898	5.36364	0.003024057745787	69309	79780	69309
c1hy_0220001	c3y_0460101	0.1524	0.1313	1.1606	0.2458	0.0145	0.006	0.0534	0.0315	5.44898	3.98734	0.00971955731822485	69309	79780	69309
c1hy_0220001	c3y_0460401	NA	NA	NA	NA	NA	NA	0.0534	0.0015	5.44898	0.227273	NA	69309	79735	69275
c1hy_0220001	c3y_0490001	NA	NA	NA	NA	0.0039	0.005	0.0534	-0.0032	5.44898	-0.52459	NA	69309	79507	69082
c1hy_0220001	c3y_0500001	NA	NA	NA	NA	NA	NA	0.0534	0.0013	5.44898	0.203125	NA	69309	79419	69002
c1hy_0220001	c3y_0510001	NA	NA	NA	NA	0.0013	0.005	0.0534	-0.0015	5.44898	-0.234375	NA	69309	79348	68946
c1hy_0220001	c3y_0510002	-0.0403	0.2179	-0.1851	0.8531	0.012	0.0051	0.0534	0.0094	5.44898	1.44615	0.0143487104932589	69309	78297	68043
c1hy_0220001	c3y_0510003	NA	NA	NA	NA	0.0133	0.0051	0.0534	-0.0024	5.44898	-0.358209	NA	69309	78943	68600
c1hy_0220001	c3y_0510004	0.0279	0.1779	0.1567	0.8755	0.0132	0.0058	0.0534	0.0182	5.44898	2.8	0.0138704035466339	69309	78788	68493
c1hy_0220001	c3y_0520001	0.3407	0.3068	1.1103	0.2669	-0.0037	0.0052	0.0534	0.0072	5.44898	1.01408	-0.0109860672361652	69309	79780	69309
c1hy_0220001	c3y_0520101	-0.0125	0.2278	-0.0548	0.9563	0.0074	0.0053	0.0534	0.0076	5.44898	1.11765	0.00845119707149134	69309	79780	69309
c1hy_0220001	c3y_0520201	NA	NA	NA	NA	0.0085	0.0054	0.0534	-0.0021	5.44898	-0.318182	NA	69309	79011	68654
c1hy_0220001	c3y_0530001	0.317	0.2217	1.43	0.1527	-0.0186	0.0053	0.0534	0.01	5.44898	1.36986	-0.0282996166494554	69309	78831	68502
c1hy_0220001	c3y_0530002	-0.2351	0.1829	-1.2857	0.1985	0.0121	0.005	0.0534	0.0168	5.44898	2.33333	0.0207557132718619	69309	79780	69309
c1hy_0220001	c3y_0530003	NA	NA	NA	NA	-0.0049	0.0055	0.0534	-0.0034	5.44898	-0.576271	NA	69309	79780	69309
c1hy_0220001	c3y_0530004	NA	NA	NA	NA	0.0158	0.0053	0.0534	-0.0013	5.44898	-0.191176	NA	69309	79295	68908
c1hy_0220001	c3y_0540001	NA	NA	NA	NA	0.0084	0.0058	0.0534	-0.006	5.44898	-0.952381	NA	69309	79780	69309
c1hy_0220001	c3y_0540002	NA	NA	NA	NA	0.0062	0.0051	0.0534	-0.0151	5.44898	-2.35938	NA	69309	78192	68159
c1hy_0220001	c3y_0540003	-0.1494	0.2422	-0.6167	0.5374	-0.0055	0.0051	0.0534	0.0086	5.44898	1.22857	-0.00284951947181802	69309	77649	67675
c1hy_0220001	c3y_0540004	0.0342	0.1569	0.218	0.8274	0.0179	0.006	0.0534	0.0227	5.44898	3.28986	0.0190347375121477	69309	76816	66983
c1hy_0220001	c3y_0550001	0.1128	0.3103	0.3636	0.7162	0.0206	0.0054	0.0534	0.0055	5.44898	0.808824	0.0210688185039893	69309	77194	67342
c1hy_0220001	c3y_0560001	-0.2614	0.856	-0.3054	0.76	0.0141	0.0051	0.0534	0.0019	5.44898	0.287879	0.01853836260034	69309	76496	66726
c1hy_0220001	c3y_0570001	-0.0683	0.1969	-0.3467	0.7288	-0.0095	0.0053	0.0534	0.0135	5.44898	2.01493	-0.00873526254575138	69309	77911	67941
c1hy_0220001	c3y_0570002	-0.0374	0.3146	-0.1189	0.9053	0.0065	0.0055	0.0534	0.0049	5.44898	0.742424	0.0078812687011821	69309	77531	67642
c1hy_0220001	c3y_0570003	0.1225	0.2917	0.4199	0.6745	0.0049	0.0054	0.0534	0.0045	5.44898	0.681818	0.00358349285800641	69309	75638	65974
c1hy_0220001	c3y_0570004	-0.1046	0.1742	-0.6005	0.5482	-0.0235	0.0054	0.0534	0.0158	5.44898	2.32353	-0.0229744001831196	69309	79399	69141
c1hy_0220001	c3y_0580001	0.0036	0.1969	0.0182	0.9855	0.0207	0.0056	0.0534	0.0167	5.44898	1.19286	0.0229088572060987	69309	79399	69141
c1hy_0220001	c3y_0580002	0.3238	0.2365	1.3693	0.1709	0.0068	0.0051	0.0534	0.0096	5.44898	1.35211	-3.6654270415183e-05	69309	79399	69141
c1hy_0220001	c3y_0580003	-0.1434	0.2992	-0.4792	0.6318	0.0131	0.0053	0.0534	0.0062	5.44898	0.911765	0.0177945027369205	69309	72598	63430
c1hy_0220001	c3y_0580004	-0.4551	0.2029	-2.2437	0.0249	0.0041	0.0056	0.0534	0.0144	5.44898	1.89474	0.0176328859210252	69309	78873	68713
c1hy_0220001	c3y_0590001	0.2639	0.2421	1.0899	0.2758	0.0043	0.005	0.0534	0.0118	5.44898	1.66197	-0.00207916505903688	69309	79399	69141
c1hy_0220001	c3y_0590002	0.3939	0.2294	1.7168	0.086	0.0044	0.0055	0.0534	0.0108	5.44898	1.61194	-0.00492046674209652	69309	78335	69008
c1hy_0220001	c3y_0590003	-0.1547	0.3141	-0.4925	0.6224	0.0058	0.0048	0.0534	0.0067	5.44898	0.848101	0.00940441099508526	69309	78335	69008
c1hy_0220001	c3y_0590004	-0.0278	0.3443	-0.0808	0.9356	0.0039	0.0055	0.0534	0.0048	5.44898	0.648649	0.00474897820512819	69309	78335	69008
c1hy_0220001	c3y_0590005	0.1389	0.2256	0.6158	0.538	0.0167	0.0051	0.0534	0.0082	5.44898	1.28125	0.0154035014664978	69309	78335	69008
c1hy_0220001	c3y_0590006	NA	NA	NA	NA	0.0272	0.0057	0.0534	-0.0119	5.44898	-2.01695	NA	69309	78335	69008
c1hy_0220001	c3y_0590007	0.0503	0.2163	0.2327	0.816	0.016	0.0052	0.0534	0.0083	5.44898	1.22059	0.0165397829489993	69309	78335	69008
c1hy_0220001	c3y_0600101_1	NA	NA	NA	NA	2.0006e-05	0.0049	0.0534	-0.01	5.44898	-1.5625	NA	69309	68351	65965
c1hy_0220001	c3y_0600101_2	NA	NA	NA	NA	NA	NA	0.0534	0.001	5.44898	0.15625	NA	69309	68351	65965
c1hy_0220001	c3y_0600101_3	NA	NA	NA	NA	6e-04	0.0044	0.0534	-0.0012	5.44898	-0.181818	NA	69309	60702	58715
c1hy_0220001	c3y_0600101_4	NA	NA	NA	NA	-0.0024	0.0058	0.0534	-0.0052	5.44898	-0.787879	NA	69309	68351	65965
c1hy_0220001	c3y_0600201	0.0161	0.2087	0.0769	0.9387	0.0218	0.0052	0.0534	0.0099	5.44898	1.54688	0.0236616396354957	69309	78335	69008
c1hy_0220001	c3y_0600202	NA	NA	NA	NA	0.0064	0.0049	0.0534	-0.0015	5.44898	-0.245902	NA	69309	47125	40870
c1hy_0220001	c3y_0600301	NA	NA	NA	NA	0.0336	0.0052	0.0534	-0.004	5.44898	-0.625	NA	69309	78010	68760
c1hy_0220001	c3y_0610001	0.1106	0.2207	0.501	0.6164	0.0393	0.0053	0.0534	0.0086	5.44898	1.34375	0.0409638708906031	69309	77898	68667
c1hy_0220001	c3y_0611001	-0.2802	0.2926	-0.9578	0.3381	0.0348	0.0055	0.0534	0.0081	5.44898	1.15714	0.0444232891178711	69309	78038	68766
c1hy_0220001	c3y_0611101	0.4534	0.7214	0.6285	0.5297	0.0361	0.0052	0.0534	0.0025	5.44898	0.396825	0.034358511042024	69309	77939	68692
c1hy_0220001	c3y_0611201	NA	NA	NA	NA	NA	NA	0.0534	9e-04	5.44898	0.125	NA	69309	78097	68809
c1hy_0220001	c3y_0611301	0.0554	0.183	0.3027	0.7621	0.0263	0.0051	0.0534	0.0124	5.44898	1.96825	0.0279032088423984	69309	76379	67367
c1hy_0220001	c3y_0611401	-0.0175	0.2951	-0.0595	0.9526	0.0037	0.0051	0.0534	0.0054	5.44898	0.857143	0.00597770035086617	69309	39068	34987
c1hy_0220001	c3y_0611501	-0.4383	0.5042	-0.8694	0.3847	0.0172	0.0053	0.0534	0.0038	5.44898	0.584615	0.0327723578749823	69309	39080	34993
c1hy_0220001	c3y_0611601	NA	NA	NA	NA	0.0156	0.0054	0.0534	-0.0069	5.44898	-1.1129	NA	69309	33803	29650
c1hy_0220001	c3y_0620001	0.1195	0.2088	0.5724	0.5671	-0.0126	0.0048	0.0534	0.0089	5.44898	1.36923	-0.0242196127332225	69309	32861	28835
c1hy_0220001	c3y_0620101	-0.0712	0.1344	-0.53	0.5961	0.0193	0.0046	0.0534	0.0235	5.44898	3.4058	0.0353747355386092	69309	33893	29707
c1hy_0220001	c3y_0620201	0.3805	0.3561	1.0685	0.2853	-1.311e-05	0.0049	0.0534	0.0055	5.44898	0.887097	-0.00674292078787667	69309	33620	29486
c1hy_0220001	c3y_0620301	-0.1419	0.2143	-0.6622	0.5078	0.0076	0.0054	0.0534	0.0119	5.44898	1.77612	0.0121816451651133	69309	76283	67358
c1hy_0220001	c3y_0630001	-0.1656	0.1324	-1.2505	0.2111	0.0028	0.0057	0.0534	0.0247	5.44898	3.43056	0.0104089974309616	69309	44861	39158
c1hy_0220001	c3y_0631001	-0.1082	0.2001	-0.5409	0.5886	-0.0053	0.0051	0.0534	0.0118	5.44898	1.61644	-0.00304294696666507	69309	78335	69008
c1hy_0220001	c3y_0631101	0.004	0.186	0.0214	0.9829	-0.0039	0.0049	0.0534	0.0114	5.44898	1.96552	-0.0044067354823209	69309	78335	69008
c1hy_0220001	c3y_0631201	0.003	0.2579	0.0117	0.9907	-0.0048	0.005	0.0534	0.0059	5.44898	0.951613	-0.00543210713823219	69309	75470	66553
c1hy_0220001	c3y_0631401	-0.0615	0.1438	-0.4278	0.6688	0.01	0.0049	0.0534	0.0221	5.44898	3.25	0.0144542569689531	69309	63992	56467
c1hy_0220001	c3y_asq_acomu	-0.0544	0.0876	-0.6213	0.5344	-0.0098	0.0046	0.0534	0.0538	5.44898	6.725	-0.00773864001267642	69309	71319	67288
c1hy_0220001	c3y_asq_bgm	0.0039	0.0964	0.0404	0.9677	-0.0109	0.0049	0.0534	0.05	5.44898	5.88235	-0.0122224597455684	69309	71319	67288
c1hy_0220001	c3y_asq_cfm	0.164	0.0949	1.7282	0.084	-0.0218	0.0053	0.0534	0.0484	5.44898	6.36842	-0.0327843968762971	69309	71319	67288
c1hy_0220001	c3y_asq_dproblem	0.0525	0.0945	0.5553	0.5787	-0.0154	0.0049	0.0534	0.0531	5.44898	6.39759	-0.0199487950391206	69309	71319	67288
c1hy_0220001	c3y_asq_epersonal	-0.0417	0.0911	-0.4581	0.6469	-0.0018	0.0048	0.0534	0.0544	5.44898	6.55422	0.000387673515949328	69309	71319	67288
c1hy_0220001	c3y_asq_total	0.0367	0.079	0.4651	0.6419	-0.0188	0.0046	0.0534	0.0674	5.44898	8.53165	-0.0232686461528432	69309	67995	65643
c1hy_0220001	c3y_bed_time	-0.2619	0.1307	-2.0044	0.045	0.0205	0.0048	0.0534	0.0309	5.44898	4.29167	0.0342857893170738	69309	63800	61406
c1hy_0220001	c3y_bmi	0.0257	0.0604	0.425	0.6708	-0.0137	0.0062	0.0534	0.2654	5.44898	15.7976	-0.0208111411795078	69309	68351	65965
c1hy_0220001	c3y_nap_count	0.2327	0.132	1.7627	0.078	0.0021	0.0046	0.0534	0.0206	5.44898	3.12121	-0.00567677653425335	69309	65112	62644
c1hy_0220001	c3y_night_wake_up_count	0.183	0.1539	1.1891	0.2344	0.0079	0.0051	0.0534	0.0214	5.44898	2.77922	0.00237771828562847	69309	65052	62593
c1hy_0220001	c3y_sleep_time_day	-0.0345	0.1465	-0.2353	0.814	-0.0018	0.005	0.0534	0.0233	5.44898	3.32857	-0.000745106038248912	69309	64868	62426
c1hy_0220001	c3y_sleep_time_night	0.0524	0.1144	0.4581	0.6469	-0.0265	0.0052	0.0534	0.0351	5.44898	4.94366	-0.0321938159025448	69309	64712	62273
c1hy_0220001	c3y_total_sleep_time	0.0012	0.2025	0.0058	0.9954	-0.0176	0.0054	0.0534	0.0118	5.44898	1.84375	-0.0195663536623944	69309	64952	62500
c1hy_0220001	c3y_wake_up_time	-0.0442	0.0885	-0.4994	0.6175	-0.0259	0.0058	0.0534	0.0777	5.44898	9.03488	-0.0271482541159598	69309	63051	60685
c1hy_0220001	c4y_0010101	0.0293	0.2068	0.1415	0.8875	-0.0013	0.0049	0.0534	0.0097	5.44898	1.34722	-0.00233512702220023	69309	55465	50565
c1hy_0220001	c4y_0010201	NA	NA	NA	NA	NA	NA	0.0534	0.0012	5.44898	0.179104	NA	69309	46817	42727
c1hy_0220001	c4y_0010301	0.0339	0.2041	0.1662	0.868	0.0141	0.0051	0.0534	0.0124	5.44898	1.74648	0.0184439798827779	69309	47286	43153
c1hy_0220001	c4y_0030002	-0.056	0.05	-1.12	0.2627	-0.018	0.0056	0.0534	0.3831	5.44898	15.324	-0.019914296363922	69309	50028	45632
c1hy_0220001	c4y_0042101	-0.1716	0.1147	-1.4961	0.1346	0.0049	0.0055	0.0534	0.0484	5.44898	5.31868	0.01609674837549	69309	46463	42430
c1hy_0220001	c4y_0042102b	-0.183	0.1139	-1.6068	0.1081	0.0068	0.0055	0.0534	0.0495	5.44898	5.625	0.0173989632609769	69309	68351	65965
c1hy_0220001	c4y_0051001	0.3018	0.1294	2.3313	0.0197	0.0595	0.0055	0.0534	0.0331	5.44898	3.48421	0.0701496846899432	69309	46231	42206
c1hy_0220001	c4y_0051101	0.6856	0.1167	5.8746	4.2389e-09	0.1109	0.0053	0.0534	0.0364	5.44898	4.33333	0.122580966948268	69309	47206	43065
c1hy_0220001	c4y_0051201	0.7412	0.1003	7.3922	1.4442e-13	0.1942	0.0063	0.0534	0.0432	5.44898	4.45361	0.213467557224664	69309	55200	50311
c1hy_0220001	c4y_0051301	0.3295	0.2672	1.233	0.2176	0.0386	0.0049	0.0534	0.0069	5.44898	1.01471	0.0423809487045735	69309	55312	50404
c1hy_0220001	c4y_0051401	0.1288	0.2424	0.5313	0.5952	0.0319	0.005	0.0534	0.0091	5.44898	1.3	0.0320572956071338	69309	72901	66915
c1hy_0220001	c4y_0051501	0.1653	0.1665	0.9924	0.321	0.0499	0.0053	0.0534	0.0178	5.44898	2.25316	0.049318777510782	69309	73913	67834
c1hy_0220001	c4y_0053801	-0.1491	0.2182	-0.683	0.4946	0.0218	0.0052	0.0534	0.0116	5.44898	1.78462	0.0276165881798148	69309	73913	67834
c1hy_0220001	c4y_0053901	0.408	0.3384	1.2057	0.2279	0.0087	0.0055	0.0534	0.0078	5.44898	1.16418	0.000880035603380999	69309	73913	67834
c1hy_0220001	c4y_0054001	0.2011	0.3023	0.665	0.5061	0.0222	0.0052	0.0534	0.0061	5.44898	0.953125	0.020428189170415	69309	73765	67708
c1hy_0220001	c4y_0054401	0.1595	0.5022	0.3177	0.7507	0.0115	0.0053	0.0534	0.0025	5.44898	0.378788	0.0105906868508894	69309	73913	67834
c1hy_0220001	c4y_0055701	0.0506	0.1338	0.3784	0.7051	-0.0032	0.0046	0.0534	0.0227	5.44898	3.06757	-0.00534205846371455	69309	73913	67834
c1hy_0220001	c4y_0056001	-0.3018	0.4148	-0.7275	0.4669	0.011	0.0047	0.0534	0.0039	5.44898	0.629032	0.0164379513045219	69309	73913	67834
c1hy_0220001	c4y_0056101	-0.1602	0.1928	-0.8307	0.4061	-3e-04	0.0051	0.0534	0.0125	5.44898	2.19298	0.00395351350430893	69309	73913	67834
c1hy_0220001	c4y_0056301	-0.0443	0.2051	-0.216	0.829	0.0129	0.005	0.0534	0.0099	5.44898	1.43478	0.0151117867129813	69309	73913	67834
c1hy_0220001	c4y_0056401	-0.5611	0.4314	-1.3007	0.1934	0.0243	0.0049	0.0534	0.0059	5.44898	0.880597	0.0366980167372117	69309	73913	67834
c1hy_0220001	c4y_0060101	-0.0206	0.2913	-0.0708	0.9435	0.0361	0.0047	0.0534	0.0046	5.44898	0.657143	0.0395729654596039	69309	73913	67834
c1hy_0220001	c4y_0060201	NA	NA	NA	NA	0.0151	0.0054	0.0534	-4.8573e-05	5.44898	-0.00703957	NA	69309	73913	67834
c1hy_0220001	c4y_0060301b	0.4319	1.0225	0.4224	0.6727	-0.0055	0.0049	0.0534	0.0017	5.44898	0.261538	-0.0101365634349109	69309	68351	65965
c1hy_0220001	c4y_0070001_3	0.82	0.2953	2.7772	0.0055	0.099	0.0054	0.0534	0.0123	5.44898	1.5375	0.0850958894106399	69309	68351	65965
c1hy_0220001	c4y_0070101	0.7753	0.1375	5.6387	1.713e-08	0.1001	0.0055	0.0534	0.0342	5.44898	4.5	0.0766246204320592	69309	72761	66811
c1hy_0220001	c4y_0070201	0.6678	0.166	4.0232	5.7403e-05	0.103	0.0052	0.0534	0.0232	5.44898	3.13514	0.0885767988738926	69309	73913	67834
c1hy_0220001	c4y_0070301	0.9282	0.2309	4.0205	5.8078e-05	0.095	0.0054	0.0534	0.0171	5.44898	2.28	0.0748401268722133	69309	73913	67834
c1hy_0220001	c4y_0070501_3	0.9486	1.1922	0.7956	0.4262	0.048	0.0051	0.0534	0.0028	5.44898	0.444444	0.0396102980091541	69309	68351	65965
c1hy_0220001	c4y_0070601	0.6613	0.1654	3.9994	6.3516e-05	0.0573	0.0053	0.0534	0.0223	5.44898	3.32836	0.0391246775882662	69309	73913	67834
c1hy_0220001	c4y_0070701	0.568	0.2737	2.0754	0.038	0.0653	0.0052	0.0534	0.0086	5.44898	1.26471	0.0585585840441154	69309	73913	67834
c1hy_0220001	c4y_0070801	NA	NA	NA	NA	0.0604	0.0051	0.0534	-9e-04	5.44898	-0.136364	NA	69309	73913	67834
c1hy_0220001	c4y_0073501_2	0.0543	0.1223	0.4442	0.6569	0.0084	0.0051	0.0534	0.0278	5.44898	3.97143	0.00695545272084197	69309	68351	65965
c1hy_0220001	c4y_0073501_3	NA	NA	NA	NA	0.0287	0.0055	0.0534	-0.0024	5.44898	-0.347826	NA	69309	68280	65896
c1hy_0220001	c4y_0074001_2	0.4109	0.2569	1.5996	0.1097	0.0165	0.0046	0.0534	0.0094	5.44898	1.25333	0.00827202759095742	69309	68351	65965
c1hy_0220001	c4y_0075001_2	0.2147	0.6554	0.3275	0.7433	0.0076	0.0054	0.0534	0.0023	5.44898	0.315068	0.00571147952843536	69309	68351	65965
c1hy_0220001	c4y_0075001_3	NA	NA	NA	NA	NA	NA	0.0534	0.0017	5.44898	0.257576	NA	69309	68351	65965
c1hy_0220001	c4y_0075501_2	-0.5561	2.1478	-0.2589	0.7957	0.0066	0.0051	0.0534	0.0019	5.44898	0.253333	0.0128475494437183	69309	68351	65965
c1hy_0220001	c4y_0075501_3	0.3412	0.285	1.1973	0.2312	0.0217	0.0049	0.0534	0.008	5.44898	1.17647	0.0160879038677907	69309	68351	65965
c1hy_0220001	c4y_0077001	0.4768	0.2242	2.1269	0.0334	0.0706	0.0051	0.0534	0.0128	5.44898	1.72973	0.0641644485987509	69309	73913	67834
c1hy_0220001	c4y_0077101	0.9023	0.6546	1.3783	0.1681	0.0693	0.005	0.0534	0.0048	5.44898	0.761905	0.060452552868123	69309	73913	67834
c1hy_0220001	c4y_0077102	0.2762	0.1511	1.8276	0.0676	0.0505	0.0052	0.0534	0.0182	5.44898	2.84375	0.0463401803890396	69309	73913	67834
c1hy_0220001	c4y_0080001	-0.1705	0.1669	-1.0219	0.3068	-0.0066	0.0053	0.0534	0.0192	5.44898	2.59459	-0.00157181754791609	69309	73679	67629
c1hy_0220001	c4y_0081001	-0.0628	0.1492	-0.4208	0.6739	-0.0207	0.0052	0.0534	0.0209	5.44898	2.98571	-0.0205830472458722	69309	73406	67378
c1hy_0220001	c4y_0090001	-0.3286	0.2584	-1.2715	0.2035	-0.0141	0.0055	0.0534	0.0092	5.44898	1.31429	-0.0078961713577135	69309	73369	67344
c1hy_0220001	c4y_0091001	NA	NA	NA	NA	-9e-04	0.0051	0.0534	-0.0042	5.44898	-0.494118	NA	69309	73310	67295
c1hy_0220001	c4y_0100001	-0.2519	0.3164	-0.796	0.426	0.0087	0.0051	0.0534	0.0062	5.44898	0.775	0.0142455489494727	69309	73011	67026
c1hy_0220001	c4y_0110001	-0.1453	0.1054	-1.379	0.1679	0.0026	0.0053	0.0534	0.0425	5.44898	5.66667	0.0101574365100333	69309	73629	67583
c1hy_0220001	c4y_0120001	-0.0418	0.1	-0.4185	0.6756	-0.0045	0.0059	0.0534	0.0673	5.44898	6.23148	-0.00240806504366313	69309	73224	67228
c1hy_0220001	c4y_0130001	-0.0414	0.1007	-0.4111	0.681	0.0175	0.0056	0.0534	0.0658	5.44898	6.38835	0.022313051338147	69309	73371	67352
c1hy_0220001	c4y_0130102	NA	NA	NA	NA	NA	NA	0.0534	6e-04	5.44898	0.0909091	NA	69309	73012	67044
c1hy_0220001	c4y_0130103	-0.2562	0.1925	-1.331	0.1832	0.018	0.0054	0.0534	0.0159	5.44898	2.09211	0.0279547696388467	69309	69911	64203
c1hy_0220001	c4y_0130104	0.0394	0.1024	0.3846	0.7005	0.0123	0.0052	0.0534	0.0529	5.44898	5.75	0.0117379360094146	69309	71276	65453
c1hy_0220001	c4y_0130105	-0.3645	0.3078	-1.1839	0.2364	0.0138	0.0054	0.0534	0.0078	5.44898	1.18182	0.0249068540914736	69309	56592	51756
c1hy_0220001	c4y_0140001	0.0386	0.1319	0.293	0.7695	0.0153	0.0051	0.0534	0.0294	5.44898	3.45882	0.0153023836081231	69309	73388	67369
c1hy_0220001	c4y_0150001	0.2462	0.0928	2.6521	0.008	0.0989	0.0054	0.0534	0.061	5.44898	6.0396	0.0957806550550427	69309	73913	67834
c1hy_0220001	c4y_0160001	0.4335	0.11	3.9413	8.1036e-05	0.0753	0.0053	0.0534	0.0459	5.44898	4.25	0.061019918212032	69309	73913	67834
c1hy_0220001	c4y_0160101	0.3506	0.0956	3.6674	2e-04	0.0805	0.0051	0.0534	0.0605	5.44898	4.80159	0.0689369006044542	69309	73913	67834
c1hy_0220001	c4y_0160201	0.3873	0.1326	2.921	0.0035	0.0621	0.0051	0.0534	0.0354	5.44898	3.33962	0.0509490108494415	69309	73913	67834
c1hy_0220001	c4y_0160301	0.1172	0.4127	0.284	0.7764	0.033	0.0046	0.0534	0.004	5.44898	0.449438	0.0340958114412318	69309	73913	67834
c1hy_0220001	c4y_0170001	0.3656	0.1271	2.8766	0.004	0.0647	0.0052	0.0534	0.0358	5.44898	3.69072	0.0547249399978377	69309	73913	67834
c1hy_0220001	c4y_0180001	0.2936	0.2879	1.0197	0.3079	0.0458	0.005	0.0534	0.0066	5.44898	0.942857	0.0441502630052243	69309	73913	67834
c1hy_0220001	c4y_0190001	NA	NA	NA	NA	NA	NA	0.0534	-1e-04	5.44898	-0.0140845	NA	69309	71709	65855
c1hy_0220001	c4y_0200001	0.9769	0.1155	8.4576	2.7286e-17	0.215	0.0059	0.0534	0.0431	5.44898	4.14423	0.189506427456536	69309	73656	67605
c1hy_0220001	c4y_0210001	1	0.1242	8.2771	1.2619e-16	0.2087	0.0062	0.0534	0.0417	5.44898	4.04854	0.180251842973323	69309	73913	67834
c1hy_0220001	c4y_0210101	0.9387	0.1032	9.0963	9.3475e-20	0.2094	0.0058	0.0534	0.0518	5.44898	4.7963	0.181101231525558	69309	73913	67834
c1hy_0220001	c4y_0210401	0.9798	0.2259	4.3378	1.4392e-05	0.1445	0.006	0.0534	0.0183	5.44898	2.17857	0.126389111890881	69309	73913	67834
c1hy_0220001	c4y_0220001	0.7344	0.0879	8.352	6.7131e-17	0.2378	0.0061	0.0534	0.0566	5.44898	5.44231	0.220995960280581	69309	70862	66871
c1hy_0220001	c4y_0230001	1	0.0813	12.5032	7.1745e-36	0.3386	0.0067	0.0534	0.06	5.44898	5.45455	0.315058465625069	69309	70902	66909
c1hy_0220001	c4y_0240001	0.4157	0.4118	1.0095	0.3127	0.1047	0.0056	0.0534	0.0051	5.44898	0.607143	0.1059317011033	69309	70984	66968
c1hy_0220001	c4y_0250001	0.6537	0.7008	0.9327	0.351	0.0964	0.0054	0.0534	0.0038	5.44898	0.493506	0.0944008839792404	69309	70954	66944
c1hy_0220001	c4y_0250101	0.2248	0.4201	0.535	0.5926	0.0736	0.0055	0.0534	0.0043	5.44898	0.551282	0.112989198395564	69309	33377	31299
c1hy_0220001	c4y_0250201	NA	NA	NA	NA	0.0465	0.0055	0.0534	-0.0038	5.44898	-0.575758	NA	69309	70204	66249
c1hy_0220001	c4y_0250202	0.185	0.2532	0.7307	0.4649	0.0564	0.005	0.0534	0.0067	5.44898	0.971014	0.0572598847868712	69309	71075	67068
c1hy_0220001	c4y_0250203	0.4279	0.4555	0.9392	0.3476	0.0675	0.0055	0.0534	0.0045	5.44898	0.625	0.0660326661184123	69309	70887	66889
c1hy_0220001	c4y_0250204	-0.0827	0.2889	-0.2861	0.7748	0.0813	0.0058	0.0534	0.0071	5.44898	1.01429	0.0895777804887581	69309	70804	66820
c1hy_0220001	c4y_0250205	0.521	1.2344	0.4221	0.673	0.069	0.0052	0.0534	0.0022	5.44898	0.333333	0.0685811050518946	69309	70894	66899
c1hy_0220001	c4y_0250206	NA	NA	NA	NA	0.0522	0.0054	0.0534	-0.0072	5.44898	-1.10769	NA	69309	70705	66730
c1hy_0220001	c4y_0250207	0.3712	0.3569	1.0401	0.2983	0.0412	0.0051	0.0534	0.0055	5.44898	0.785714	0.0379725694708836	69309	70761	66782
c1hy_0220001	c4y_0250208	0.482	0.2363	2.0401	0.0413	0.0501	0.0053	0.0534	0.0108	5.44898	1.52113	0.0422765599695187	69309	70928	66928
c1hy_0220001	c4y_0250209	0.1357	0.3592	0.3777	0.7056	0.0702	0.0051	0.0534	0.0037	5.44898	0.552239	0.073765859194341	69309	70926	66925
c1hy_0220001	c4y_0250210	0.1724	0.56	0.3078	0.7582	0.0566	0.0054	0.0534	0.0021	5.44898	0.333333	0.0592106950449317	69309	70733	66747
c1hy_0220001	c4y_0250211	NA	NA	NA	NA	0.048	0.0055	0.0534	-0.0076	5.44898	-1.15152	NA	69309	70303	66348
c1hy_0220001	c4y_0250212	NA	NA	NA	NA	0.0367	0.0054	0.0534	-0.0094	5.44898	-1.36232	NA	69309	69835	65943
c1hy_0220001	c4y_0260001	0.2278	0.2433	0.9364	0.3491	0.0576	0.0054	0.0534	0.0102	5.44898	1.36	0.0572347424166019	69309	69963	66060
c1hy_0220001	c4y_0270001	-0.0231	0.1265	-0.1822	0.8554	-0.0104	0.0052	0.0534	0.031	5.44898	4.13333	-0.0104573784423056	69309	70084	66163
c1hy_0220001	c4y_0280001	-0.0429	0.1442	-0.2976	0.766	0.0066	0.0053	0.0534	0.0216	5.44898	3.27273	0.00870307995881495	69309	70830	66839
c1hy_0220001	c4y_0290001	7e-04	0.0804	0.0091	0.9928	-0.0265	0.005	0.0534	0.0941	5.44898	9.50505	-0.030077140789969	69309	70695	66719
c1hy_0220001	c4y_0300101	0.028	0.1597	0.1751	0.861	0.0196	0.0053	0.0534	0.0224	5.44898	3.29412	0.0204624811101906	69309	70089	66145
c1hy_0220001	c4y_0300201	0.0386	0.2057	0.1878	0.851	0.0108	0.0052	0.0534	0.0102	5.44898	1.39726	0.0107751001516398	69309	70710	66727
c1hy_0220001	c4y_0300301	-0.126	0.1487	-0.8477	0.3966	0.03	0.0052	0.0534	0.023	5.44898	3.15068	0.0373368547570486	69309	70615	66648
c1hy_0220001	c4y_0300401	-0.0122	0.1658	-0.0735	0.9414	0.0551	0.0052	0.0534	0.021	5.44898	3	0.0604423426447191	69309	70773	66792
c1hy_0220001	c4y_0300501	-0.047	0.1623	-0.2894	0.7722	0.0358	0.0048	0.0534	0.0208	5.44898	3.05882	0.0405925097254991	69309	70889	66891
c1hy_0220001	c4y_0300601	0.1459	0.1536	0.9498	0.3422	0.0292	0.0047	0.0534	0.0234	5.44898	3.34286	0.0264698937596764	69309	70839	66847
c1hy_0220001	c4y_0310101	0.0232	0.1451	0.1602	0.8727	-0.0099	0.005	0.0534	0.0242	5.44898	3.36111	-0.0116820322673019	69309	70610	66635
c1hy_0220001	c4y_0310201	0.1691	0.1439	1.1754	0.2398	-0.0055	0.0055	0.0534	0.0318	5.44898	4.24	-0.0132983169414794	69309	70903	66906
c1hy_0220001	c4y_0310301	-0.0084	0.1807	-0.0466	0.9628	-0.0047	0.005	0.0534	0.0176	5.44898	2.14634	-0.00485048520408443	69309	70580	66611
c1hy_0220001	c4y_0310401b	NA	NA	NA	NA	4e-04	0.0052	0.0534	-0.0049	5.44898	-0.544444	NA	69309	67552	65211
c1hy_0220001	c4y_0310501	-0.1201	0.2321	-0.5172	0.605	-0.0068	0.0046	0.0534	0.0093	5.44898	1	-0.00459568319211334	69309	70875	66873
c1hy_0220001	c4y_0310601	0.2248	0.4516	0.4979	0.6186	-0.0171	0.0046	0.0534	0.0044	5.44898	0.473118	-0.0220175000563656	69309	70806	66816
c1hy_0220001	c4y_0310901b	0.0791	0.1918	0.4126	0.6799	-0.0152	0.0047	0.0534	0.0128	5.44898	1.52381	-0.0185456036078451	69309	68351	65965
c1hy_0220001	c4y_0320001	0.1522	0.2281	0.6673	0.5045	0.0134	0.0053	0.0534	0.0102	5.44898	1.36	0.0108246105126867	69309	71000	67000
c1hy_0220001	c4y_0330001	0.1894	0.1974	0.9592	0.3374	-0.0014	0.0047	0.0534	0.0128	5.44898	1.80282	-0.00663858024495814	69309	71029	67018
c1hy_0220001	c4y_0330002	0.4851	0.3118	1.5559	0.1197	0.0066	0.0054	0.0534	0.0097	5.44898	1.12791	-0.00424020801661301	69309	70444	66498
c1hy_0220001	c4y_0330101	0.0323	0.2887	0.1118	0.911	-0.0081	0.005	0.0534	0.0055	5.44898	0.723684	-0.00935562485214097	69309	70238	66303
c1hy_0220001	c4y_0330201	-0.3787	0.1671	-2.267	0.0234	-0.0205	0.0052	0.0534	0.0201	5.44898	2.61039	-0.00937649321951997	69309	71187	67170
c1hy_0220001	c4y_0340001	0.1729	0.3384	0.5108	0.6095	-0.0373	0.0052	0.0534	0.0055	5.44898	0.774648	-0.043222204630406	69309	71319	67288
c1hy_0220001	c4y_0350001	0.0513	0.2176	0.2356	0.8137	0.0396	0.0054	0.0534	0.0112	5.44898	1.67164	0.0414711008504027	69309	71319	67288
c1hy_0220001	c4y_0360001	-1	2.9508	-0.5307	0.5956	-0.0607	0.0052	0.0534	0.0024	5.44898	0.32	-0.0470225747121943	69309	71319	67288
c1hy_0220001	c4y_0380001	-0.044	0.1972	-0.2231	0.8234	0.0307	0.0053	0.0534	0.0126	5.44898	1.7027	0.0343599236290066	69309	71319	67288
c1hy_0220001	c4y_0450001	-0.0497	0.1938	-0.2566	0.7975	-0.0433	0.0051	0.0534	0.0126	5.44898	1.82609	-0.0454635206273314	69309	71319	67288
c1hy_0220001	c4y_0460001	-0.173	0.146	-1.1851	0.236	-0.005	0.0053	0.0534	0.0238	5.44898	3.01266	0.000981105751894747	69309	71319	67288
c1hy_0220001	c4y_0480001	0.2221	0.1142	1.9443	0.0519	0.0071	0.0054	0.0534	0.0387	5.44898	5.16	-0.00280741443257845	69309	71319	67288
c1hy_0220001	c4y_0490001_1	-0.0714	0.197	-0.3623	0.7171	-0.0029	0.0052	0.0534	0.0125	5.44898	1.66667	-0.00122170741045358	69309	68351	65965
c1hy_0220001	c4y_0490001_2	-0.1825	0.2342	-0.779	0.436	0.0027	0.0053	0.0534	0.0097	5.44898	1.34722	0.00719967228036154	69309	68351	65965
c1hy_0220001	c4y_0490001_3	1	5.8616	0.2318	0.8167	-7e-04	0.0049	0.0534	0.0014	5.44898	0.208955	-0.0128334631359508	69309	68351	65965
c1hy_0220001	c4y_0500001	-0.0627	0.0993	-0.6309	0.5281	0.0087	0.0058	0.0534	0.097	5.44898	1.13984	0.0147130944239947	69309	71319	67288
c1hy_0220001	c4y_0500101	-0.0808	0.0809	-0.9985	0.318	0.015	0.0053	0.0534	0.1015	5.44898	1.31818	0.0234447086310534	69309	71319	67288
c1hy_0220001	c4y_asq_acomu	0.0072	0.1021	0.0702	0.944	-0.0229	0.0055	0.0534	0.058	5.44898	6.59091	-0.0248542357350066	69309	69935	69111
c1hy_0220001	c4y_asq_bgm	-0.0955	0.0955	-1.0006	0.317	-0.0206	0.0051	0.0534	0.0502	5.44898	6.12195	-0.0167160917113908	69309	69685	68846
c1hy_0220001	c4y_asq_cfm	4e-04	0.1033	0.0043	0.9966	-0.0253	0.005	0.0534	0.0527	5.44898	6.3494	-0.0269276541179457	69309	70038	69186
c1hy_0220001	c4y_asq_dproblem	0.0622	0.1188	0.5238	0.6004	-0.0197	0.0055	0.0534	0.0419	5.44898	5.2375	-0.0240550418420996	69309	69125	68294
c1hy_0220001	c4y_asq_epersonal	-0.0835	0.1434	-0.5823	0.5604	-0.0062	0.0049	0.0534	0.0279	5.44898	3.44444	-0.00314840080218175	69309	70050	69197
c1hy_0220001	c4y_asq_total	-0.0198	0.1035	-0.1909	0.8486	-0.0249	0.0051	0.0534	0.0553	5.44898	6.28409	-0.0264259039782669	69309	67881	65524
c1hy_0220001	c4y_bmi	0.0288	0.0588	0.4902	0.624	-0.019	0.0057	0.0534	0.2773	5.44898	16.7048	-0.0282058981233287	69309	68351	65965
c1hy_0220001	c6m_0010201_1	0.0368	0.1813	0.2031	0.839	0.0118	0.0049	0.0534	0.0218	5.44898	1.87931	0.0110711789314824	69309	70596	69309
c1hy_0220001	c6m_0010201_2	0.0594	0.2121	0.2799	0.7795	-0.0054	0.0052	0.0534	0.016	5.44898	1.64948	-0.00744589635758474	69309	70596	69309
c1hy_0220001	c6m_0010201_3	0.0989	0.4016	0.2463	0.8055	0.0048	0.005	0.0534	0.0042	5.44898	0.466667	0.00347765154714135	69309	70186	68920
c1hy_0220001	c6m_0010201_5	0.0864	0.1605	0.5382	0.5904	-0.0145	0.0052	0.0534	0.0312	5.44898	2.88889	-0.0190317308742877	69309	69944	68684
c1hy_0220001	c6m_0020001_1	-0.0121	0.1791	-0.0677	0.946	0.0054	0.0051	0.0534	0.0142	5.44898	1.97222	0.00598664075792955	69309	70596	69309
c1hy_0220001	c6m_0020001_2	0.0783	0.3755	0.2086	0.8347	-0.0045	0.005	0.0534	0.0029	5.44898	0.467742	-0.00567766381724993	69309	70596	69309
c1hy_0220001	c6m_0020001_3	-0.029	0.1872	-0.1547	0.8771	-0.0032	0.005	0.0534	0.0132	5.44898	1.97015	-0.00254491353000954	69309	70596	69309
c1hy_0220001	c6m_0040108b	NA	NA	NA	NA	-0.0138	0.005	0.0534	-0.0074	5.44898	-0.795699	NA	69309	68351	65965
c1hy_0220001	c6m_0040109b	NA	NA	NA	NA	NA	NA	0.0534	3e-04	5.44898	0.0333333	NA	69309	68351	65965
c1hy_0220001	c6m_0040110b	0.2386	0.1739	1.3721	0.17	-0.0051	0.0052	0.0534	0.0225	5.44898	2.29592	-0.0141298671608735	69309	68351	65965
c1hy_0220001	c6m_0040111b	-0.009	0.3328	-0.027	0.9785	5e-04	0.0053	0.0534	0.0059	5.44898	0.641304	0.000702485702639462	69309	68351	65965
c1hy_0220001	c6m_0070103_checked	-0.028	0.0563	-0.4978	0.6187	-0.0047	0.0056	0.0534	0.2189	5.44898	12.3672	-0.00197946804635271	69309	70178	69309
c1hy_0220001	c6m_0090001b	0.4048	0.4288	0.9442	0.3451	0.0094	0.0047	0.0534	0.0033	5.44898	0.611111	0.00456529060159925	69309	68351	65965
c1hy_0220001	c6m_0170001_1	0.0905	0.2832	0.3195	0.7493	0.006	0.0058	0.0534	0.0062	5.44898	1.05085	0.00454550976665043	69309	70596	69309
c1hy_0220001	c6m_0170001_2	-0.1241	0.2243	-0.553	0.5802	-0.0064	0.0057	0.0534	0.0098	5.44898	1.66102	-0.00373929180913598	69309	70596	69309
c1hy_0220001	c6m_0180001_1	-0.1416	0.1154	-1.2269	0.2199	0.0275	0.0062	0.0534	0.0403	5.44898	5.30263	0.0360108750711777	69309	70596	69309
c1hy_0220001	c6m_0180001_2	0.0219	0.1599	0.137	0.8911	-0.0198	0.0056	0.0534	0.0164	5.44898	2.44776	-0.0213810705682817	69309	70596	69309
c1hy_0220001	c6m_0180001_3	0.2976	0.1491	1.9953	0.046	-0.0173	0.0055	0.0534	0.0213	5.44898	3.13235	-0.0285674560144686	69309	70596	69309
c1hy_0220001	c6m_0220001_1	-0.5871	0.4423	-1.3276	0.1843	0.0039	0.0051	0.0534	0.0043	5.44898	0.796296	0.0132179367163049	69309	70596	69309
c1hy_0220001	c6m_0380001_1	-0.0986	0.3512	-0.2808	0.7788	-0.0025	0.0052	0.0534	0.003	5.44898	0.566038	-0.00131724815945627	69309	70310	69044
c1hy_0220001	c6m_asq_acomu	-0.0031	0.1188	-0.0258	0.9795	0.0065	0.0052	0.0534	0.028	5.44898	4	0.00764527958089632	69309	63050	59566
c1hy_0220001	c6m_asq_bgm	-0.0677	0.0778	-0.8696	0.3845	-0.044	0.0056	0.0534	0.0818	5.44898	10.9067	-0.0478630714057999	69309	62212	58848
c1hy_0220001	c6m_asq_cfm	-9e-04	0.1059	-0.0082	0.9935	-0.0294	0.0052	0.0534	0.0476	5.44898	6.18182	-0.0347422507239974	69309	61296	58011
c1hy_0220001	c6m_asq_dproblem	-0.0642	0.0934	-0.6873	0.4919	-0.0191	0.0053	0.0534	0.0617	5.44898	7.81013	-0.0172656070897187	69309	71319	67288
c1hy_0220001	c6m_asq_epersonal	-0.0898	0.0866	-1.0362	0.3001	-0.0344	0.0056	0.0534	0.0796	5.44898	9.82716	-0.0322352486017414	69309	71319	67288
c1hy_0220001	c6m_asq_total	-0.0519	0.0859	-0.6041	0.5458	-0.0357	0.0056	0.0534	0.0766	5.44898	9.34146	-0.0363587305303999	69309	68097	65732
c1hy_0220001	c6m_bed_time	-0.0482	0.1474	-0.3269	0.7438	-0.0064	0.0048	0.0534	0.0177	5.44898	2.85484	-0.00567649070361409	69309	63328	60959
c1hy_0220001	c6m_bmi	0.0258	0.0524	0.4931	0.622	0.0021	0.0057	0.0534	0.2613	5.44898	18.2727	-0.00102421201407882	69309	68351	65965
c1hy_0220001	c6m_nap_count	-0.1141	0.143	-0.798	0.4249	0.0128	0.0047	0.0534	0.0172	5.44898	3.07143	0.0178642043989906	69309	64642	62208
c1hy_0220001	c6m_night_wake_up_count	0.0903	0.1371	0.6583	0.5103	0.0206	0.0052	0.0534	0.0195	5.44898	3.36207	0.0198882465015045	69309	65201	62734
c1hy_0220001	c6m_sleep_time_day	-0.1778	0.1441	-1.2337	0.2173	0.0029	0.0048	0.0534	0.0205	5.44898	3.53448	0.00933764174648599	69309	65163	62695
c1hy_0220001	c6m_sleep_time_night	-0.0885	0.1425	-0.6212	0.5345	-0.0092	0.0055	0.0534	0.0187	5.44898	2.92188	-0.00732996138534841	69309	65161	62697
c1hy_0220001	c6m_total_sleep_time	-0.2514	0.177	-1.4205	0.1555	-0.0018	0.0054	0.0534	0.0138	5.44898	2.3	0.0050664223728596	69309	65164	62697
c1hy_0220001	c6m_wake_up_time	-0.1389	0.1082	-1.2839	0.1992	-6e-04	0.0046	0.0534	0.0394	5.44898	5.9697	0.00600536087502816	69309	64852	62401
c1hy_0220001	c_hospital_kikan	-0.0625	0.1791	-0.3491	0.727	-0.0083	0.0053	0.0534	0.0146	5.44898	2.51724	-0.0068406588143421	69309	70178	69309
c1hy_0220001	c_tshfpb_010	-0.0011	0.0748	-0.0153	0.9878	-0.0069	0.0054	0.0534	0.1406	5.44898	6.63208	-0.00788765877545202	69309	71319	67288
c1hy_0220001	cd	0.0984	0.0815	1.2086	0.2268	-0.0014	0.0053	0.0534	0.072	5.44898	6	-0.00807064648997071	69309	71319	67288
c1hy_0220001	childcare_facility_daycare_time_3y	-0.3313	0.3675	-0.9015	0.3673	0.0393	0.0051	0.0534	0.0083	5.44898	0.783019	0.0506139333427804	69309	65376	62890
c1hy_0220001	childcare_facility_daycare_time_4y	NA	NA	NA	NA	NA	NA	0.0534	5e-04	5.44898	0.0694444	NA	69309	62797	60448
c1hy_0220001	childcare_facility_starting_age	0.0362	0.248	0.1459	0.884	-0.0507	0.0053	0.0534	0.0107	5.44898	0.972727	-0.0569709616943637	69309	65376	62890
c1hy_0220001	constipation_3y	0.3033	0.1338	2.2666	0.0234	0.0299	0.0054	0.0534	0.028	5.44898	3.94366	0.0211373308026713	69309	65376	62890
c1hy_0220001	constipation_4y	0.0467	0.1282	0.3644	0.7155	0.0459	0.0051	0.0534	0.0332	5.44898	4.61111	0.049357491094485	69309	65207	62738
c1hy_0220001	constipation_cum_4y	0.1752	0.1009	1.7368	0.0824	0.0415	0.0049	0.0534	0.0485	5.44898	5.98765	0.0375583430255399	69309	64930	62476
c1hy_0220001	constipation_severity_3y	0.2339	0.1129	2.0718	0.0383	0.0388	0.0049	0.0534	0.0363	5.44898	4.65385	0.0328494409880934	69309	64853	62422
c1hy_0220001	constipation_severity_4y	-0.0412	0.1393	-0.2957	0.7675	0.0587	0.0054	0.0534	0.0324	5.44898	4.37838	0.0676997651912111	69309	64768	62350
c1hy_0220001	dr0m_0020701_1	-0.0051	0.2305	-0.022	0.9824	0.0053	0.0057	0.0534	0.0087	5.44898	1.58182	0.00562696112657979	69309	69946	69094
c1hy_0220001	dr0m_0020701_3	0.0199	0.1852	0.1073	0.9145	-0.0091	0.0055	0.0534	0.0126	5.44898	2.29091	-0.0100545496882449	69309	70249	68986
c1hy_0220001	dr0m_bmi	0.0477	0.0664	0.7178	0.4729	0.0118	0.0053	0.0534	0.1436	5.44898	13.0545	0.00907888442691275	69309	67868	65523
c1hy_0220001	dr1m_0040501b	-0.4888	0.2501	-1.9542	0.0507	0.0161	0.0054	0.0534	0.009	5.44898	1.8	0.0284081746917802	69309	68351	65965
c1hy_0220001	dr1m_bmi	-0.045	0.0778	-0.5791	0.5625	0.0231	0.0057	0.0534	0.1023	5.44898	10.7684	0.0301919642741315	69309	66059	63783
c1hy_0220001	egg_allergy_1hy	0.7843	0.1727	4.5415	5.5863e-06	0.1088	0.0053	0.0534	0.0172	5.44898	2.6875	0.0931780437461969	69309	68182	65814
c1hy_0220001	egg_allergy_2y	0.7738	0.1565	4.9447	7.6253e-07	0.1124	0.0054	0.0534	0.024	5.44898	3.80952	0.0936113917990936	69309	67848	65498
c1hy_0220001	egg_allergy_3y	0.7631	0.1379	5.5355	3.1042e-08	0.0959	0.005	0.0534	0.0306	5.44898	4.56716	0.0722553533126192	69309	68351	65965
c1hy_0220001	egg_allergy_4y	0.8741	0.192	4.5536	5.2732e-06	0.0814	0.0055	0.0534	0.0247	5.44898	3.38356	0.0553555250160591	69309	68351	65965
c1hy_0220001	egg_allergy_cum_4y	0.8314	0.1157	7.1837	6.7872e-13	0.1355	0.005	0.0534	0.0351	5.44898	4.28049	0.110716179880962	69309	67902	65551
c1hy_0220001	egg_allergy_score_until_4yo	0.8116	0.0955	8.498	1.9289e-17	0.159	0.0054	0.0534	0.0558	5.44898	5.58	0.128903953216216	69309	68106	65741
c1hy_0220001	egg_allergy_score_until_4yo_positive	0.7898	0.0998	7.915	2.4718e-15	0.1581	0.0055	0.0534	0.052	5.44898	5.14851	0.13035107110274	69309	68208	65841
c1hy_0220001	exclusive_breastfeeding_1y	-0.0223	0.1284	-0.1733	0.8624	0.0027	0.0049	0.0534	0.0262	5.44898	3.9697	0.0038963717375492	69309	64549	62128
c1hy_0220001	febrile_convulsion_cum_4y	-0.0741	0.0884	-0.8383	0.4019	5e-04	0.0056	0.0534	0.0888	5.44898	8.07273	0.0060631849192683	69309	66813	64389
c1hy_0220001	feeding_type_yesterday_breast_feeding_count_1m	-0.0112	0.1623	-0.069	0.945	0.0068	0.0052	0.0534	0.0168	5.44898	2.84746	0.00792620919843908	69309	65517	62675
c1hy_0220001	feeding_type_yesterday_formula_feeding_count_1m	-0.1663	0.3256	-0.5107	0.6095	-9e-04	0.0046	0.0534	0.0086	5.44898	0.754386	0.00268148673903988	69309	65763	62892
c1hy_0220001	fever_count_cum_2hy	0.0708	0.0967	0.732	0.4642	0.0705	0.0049	0.0534	0.0463	5.44898	5.38372	0.0760285569980218	69309	64769	62350
c1hy_0220001	fever_count_cum_2y	0.0665	0.112	0.5942	0.5524	0.0737	0.0047	0.0534	0.036	5.44898	4.44444	0.0797711729507775	69309	64926	62488
c1hy_0220001	fever_over_39c_count_cum_2hy	-0.0063	0.1146	-0.0553	0.9559	0.0626	0.0047	0.0534	0.0364	5.44898	4.08989	0.0707257811501289	69309	64768	62349
c1hy_0220001	fever_over_39c_count_cum_2y	-0.0594	0.1281	-0.4638	0.6428	0.07	0.0046	0.0534	0.0302	5.44898	3.82278	0.0806877187753321	69309	65376	62890
c1hy_0220001	first_vaccination_bcg	0.0331	0.2789	0.1185	0.9056	0.0087	0.0048	0.0534	0.0051	5.44898	0.822581	0.00963194893655511	69309	57865	55689
c1hy_0220001	first_vaccination_dpt	NA	NA	NA	NA	NA	NA	0.0534	0.0012	5.44898	0.193548	NA	69309	58162	55973
c1hy_0220001	first_vaccination_haemophilus_b_influenzae	NA	NA	NA	NA	NA	NA	0.0534	8e-04	5.44898	0.135593	NA	69309	65276	62807
c1hy_0220001	first_vaccination_hbv	-0.1864	0.1782	-1.046	0.2955	-0.006	0.0052	0.0534	0.015	5.44898	2.63158	-0.00119347824971548	69309	65225	62760
c1hy_0220001	first_vaccination_pneumococcus	NA	NA	NA	NA	6e-04	0.0047	0.0534	-0.0025	5.44898	-0.403226	NA	69309	65158	62692
c1hy_0220001	first_vaccination_polio	NA	NA	NA	NA	0.0095	0.0056	0.0534	-0.0064	5.44898	-1.12281	NA	69309	57966	55780
c1hy_0220001	first_vaccination_rotavirus	-0.0736	0.2277	-0.3235	0.7463	-0.0036	0.0051	0.0534	0.0073	5.44898	1.17742	-0.00248139895691484	69309	65178	62708
c1hy_0220001	fish_allergy_score_until_4yo_positive	0.6941	0.3363	2.0637	0.039	0.0444	0.0051	0.0534	0.0081	5.44898	1.55769	0.0333280650001421	69309	67114	64802
c1hy_0220001	food_allergy_cum_4y	0.8785	0.1038	8.4621	2.6264e-17	0.1569	0.0059	0.0534	0.0458	5.44898	4.77083	0.129090290238658	69309	66518	64126
c1hy_0220001	food_allergy_cum_count_until_4yo	0.9013	0.1008	8.9418	3.8296e-19	0.1425	0.005	0.0534	0.0447	5.44898	4.96667	0.112064528840499	69309	66813	64389
c1hy_0220001	food_allergy_egg_feeding_status_case_combined_1yh	0.7513	0.1112	6.7564	1.4143e-11	0.1526	0.0059	0.0534	0.0402	5.44898	4.46667	0.13799137853159	69309	62761	60506
c1hy_0220001	food_allergy_egg_feeding_status_case_combined_2y	0.8324	0.1262	6.5939	4.2856e-11	0.1385	0.0059	0.0534	0.0343	5.44898	4.34177	0.11697143868009	69309	65761	63409
c1hy_0220001	food_allergy_egg_feeding_status_case_combined_3y	0.9427	0.1777	5.3038	1.1339e-07	0.1153	0.0054	0.0534	0.0219	5.44898	2.60714	0.0931355809260488	69309	66813	64389
c1hy_0220001	food_allergy_egg_feeding_status_case_combined_4y	0.879	0.2764	3.1804	0.0015	0.1062	0.0055	0.0534	0.0133	5.44898	1.77333	0.091896075869542	69309	66813	64389
c1hy_0220001	food_allergy_fish_feeding_status_case_combined_1yh	NA	NA	NA	NA	0.0276	0.0056	0.0534	-0.0077	5.44898	-1.30508	NA	69309	65805	63445
c1hy_0220001	food_allergy_fish_feeding_status_case_combined_2y	0.6408	0.7597	0.8436	0.3989	0.0203	0.0052	0.0534	0.0034	5.44898	0.53125	0.0133538977107332	69309	65818	63462
c1hy_0220001	food_allergy_fish_feeding_status_case_combined_3y	NA	NA	NA	NA	0.0158	0.0051	0.0534	-0.0118	5.44898	-2.40816	NA	69309	66813	64389
c1hy_0220001	food_allergy_fruit_feeding_status_case_combined_1yh	0.3574	0.2776	1.2878	0.1978	0.03	0.0049	0.0534	0.0068	5.44898	1.21429	0.0259249727188778	69309	65731	63381
c1hy_0220001	food_allergy_fruit_feeding_status_case_combined_2y	0.6013	4.5533	0.132	0.8949	0.0327	0.0051	0.0534	0.002	5.44898	0.3125	0.0294037381897406	69309	65865	63500
c1hy_0220001	food_allergy_fruit_feeding_status_case_combined_3y	NA	NA	NA	NA	0.0328	0.0056	0.0534	-7e-04	5.44898	-0.107692	NA	69309	66813	64389
c1hy_0220001	food_allergy_milk_feeding_status_case_combined_1yh	0.6929	0.2566	2.7006	0.0069	0.09	0.006	0.0534	0.0113	5.44898	1.82258	0.0830152129043712	69309	63720	61450
c1hy_0220001	food_allergy_milk_feeding_status_case_combined_2y	0.4596	0.1695	2.7118	0.0067	0.0817	0.0056	0.0534	0.0185	5.44898	2.84615	0.0752714657075527	69309	65733	63386
c1hy_0220001	food_allergy_milk_feeding_status_case_combined_3y	0.5368	0.2778	1.9325	0.0533	0.0686	0.0057	0.0534	0.0097	5.44898	1.49231	0.0622825405461619	69309	66776	64354
c1hy_0220001	food_allergy_milk_feeding_status_case_combined_4y	0.7457	0.3952	1.8868	0.0592	0.0519	0.0052	0.0534	0.0075	5.44898	1.10294	0.0411927402185259	69309	66813	64389
c1hy_0220001	food_allergy_non_peanuts_nuts_feeding_status_case_combined_4y	0.0659	0.2743	0.2402	0.8102	0.0197	0.0054	0.0534	0.0075	5.44898	0.9375	0.0201192306524783	69309	66813	64389
c1hy_0220001	food_allergy_nuts_feeding_status_case_combined_1yh	-0.0473	0.1346	-0.3517	0.7251	0.0124	0.0052	0.0534	0.0278	5.44898	3.97143	0.0156581509173543	69309	65793	63442
c1hy_0220001	food_allergy_nuts_feeding_status_case_combined_2y	-0.0719	0.1563	-0.4598	0.6456	0.013	0.005	0.0534	0.0206	5.44898	2.98551	0.0167578041948775	69309	66696	64278
c1hy_0220001	food_allergy_nuts_feeding_status_case_combined_3y	0.2961	0.1472	2.0117	0.0443	0.0091	0.0052	0.0534	0.0233	5.44898	2.94937	-0.000860234492040504	69309	66813	64389
c1hy_0220001	food_allergy_peanuts_feeding_status_case_combined_4y	0.2437	0.3087	0.7895	0.4298	0.0203	0.0054	0.0534	0.0073	5.44898	1.01389	0.017168250319145	69309	66813	64389
c1hy_0220001	food_allergy_score_cum_count_until_4yo	0.8274	0.0965	8.5719	1.0179e-17	0.1744	0.0054	0.0534	0.064	5.44898	6.09524	0.144424630689128	69309	66813	64389
c1hy_0220001	food_allergy_sesame_feeding_status_case_combined_1yh	-0.2143	0.2257	-0.9497	0.3423	0.0103	0.0049	0.0534	0.0083	5.44898	1.22059	0.0159671000199524	69309	65855	63499
c1hy_0220001	food_allergy_sesame_feeding_status_case_combined_2y	NA	NA	NA	NA	0.0203	0.0051	0.0534	-0.0116	5.44898	-2	NA	69309	66813	64389
c1hy_0220001	food_allergy_sesame_feeding_status_case_combined_3y	0.5178	0.6461	0.8015	0.4228	0.0133	0.0053	0.0534	0.0033	5.44898	0.540984	0.00784821126309668	69309	62712	60485
c1hy_0220001	food_allergy_shellfish_feeding_status_case_combined_1yh	-0.0333	0.1268	-0.2623	0.7931	0.0115	0.0054	0.0534	0.0297	5.44898	4.30435	0.0141631504981286	69309	65725	63374
c1hy_0220001	food_allergy_shellfish_feeding_status_case_combined_2y	0.0183	0.1943	0.0942	0.9249	0.022	0.0048	0.0534	0.0117	5.44898	1.82812	0.0236767868351096	69309	66144	63771
c1hy_0220001	food_allergy_shellfish_feeding_status_case_combined_3y	0.7165	1.1949	0.5996	0.5488	0.0242	0.0053	0.0534	0.0023	5.44898	0.338235	0.0181467128808845	69309	66813	64389
c1hy_0220001	food_allergy_shellfish_feeding_status_case_combined_4y	-0.0093	0.1353	-0.0684	0.9455	0.031	0.0053	0.0534	0.0249	5.44898	3.32	0.0344540055093444	69309	66813	64389
c1hy_0220001	food_allergy_soba_feeding_status_case_combined_1yh	-0.0148	0.1337	-0.1105	0.912	0.0163	0.0052	0.0534	0.0249	5.44898	3.95238	0.0186068329126037	69309	65903	63543
c1hy_0220001	food_allergy_soba_feeding_status_case_combined_2y	0.1994	0.1827	1.0911	0.2752	0.0161	0.0054	0.0534	0.0143	5.44898	2.2	0.011910673210245	69309	66813	64389
c1hy_0220001	food_allergy_soba_feeding_status_case_combined_3y	0.6854	0.4994	1.3723	0.17	0.0222	0.0055	0.0534	0.0059	5.44898	0.819444	0.0116449404745033	69309	66813	64389
c1hy_0220001	food_allergy_soba_feeding_status_case_combined_4y	0.5072	0.2696	1.8813	0.0599	0.0179	0.0048	0.0534	0.0094	5.44898	1.32394	0.00780098288328877	69309	66813	64389
c1hy_0220001	food_allergy_wheat_feeding_status_case_combined_1yh	0.7789	0.3416	2.2802	0.0226	0.059	0.0047	0.0534	0.008	5.44898	1.45455	0.0492063587613992	69309	63760	61493
c1hy_0220001	fruit_allergy_score_until_4yo_positive	0.1033	0.1985	0.5203	0.6029	0.0567	0.0053	0.0534	0.0137	5.44898	2.20968	0.0589366086045538	69309	66949	64651
c1hy_0220001	ft1b_0080001	0.2559	0.1377	1.858	0.0632	0.0312	0.0055	0.0534	0.0438	5.44898	3.68067	0.0205422448497042	69309	67798	67004
c1hy_0220001	ft1b_0400001	0.1215	0.1361	0.8928	0.372	-0.0092	0.0055	0.0534	0.0545	5.44898	4.12879	-0.016883627719624	69309	67700	66913
c1hy_0220001	ft1b_0410001	0.1206	0.1201	1.0044	0.3152	-0.015	0.0057	0.0534	0.0599	5.44898	3.94079	-0.0234947906932849	69309	67822	67029
c1hy_0220001	ft1b_0420001	0.127	0.1321	0.9612	0.3365	-0.0131	0.0057	0.0534	0.0544	5.44898	3.62667	-0.0211784224053541	69309	69987	69162
c1hy_0220001	ft1b_0430001	-0.043	0.1227	-0.3504	0.7261	0.0033	0.0054	0.0534	0.0461	5.44898	3.17931	0.00574551413420003	69309	69842	69028
c1hy_0220001	ft1b_0440001	0.0351	0.1275	0.2754	0.783	-0.0175	0.0055	0.0534	0.053	5.44898	4.24	-0.0206036610851671	69309	69820	69011
c1hy_0220001	ft1b_0450001	0.2125	0.1211	1.7543	0.0794	-0.0042	0.0051	0.0534	0.0486	5.44898	4.58491	-0.0158571929999812	69309	69759	69156
c1hy_0220001	ft1b_0460001	0.1683	0.1119	1.5043	0.1325	-0.011	0.005	0.0534	0.0516	5.44898	4.96154	-0.0210021899531473	69309	69954	69221
c1hy_0220001	ft1b_0470001b	NA	NA	NA	NA	0.0141	0.0055	0.0534	-0.0046	5.44898	-0.479167	NA	69309	68258	65887
c1hy_0220001	ft1b_0480001	0.0744	0.1205	0.6175	0.5369	-0.0175	0.0059	0.0534	0.0568	5.44898	3.44242	-0.0229726846816812	69309	70178	69309
c1hy_0220001	gastroenteritis_cum_2y	-0.1146	0.2118	-0.5412	0.5884	0.0438	0.0058	0.0534	0.0158	5.44898	2.07895	0.0520191154956421	69309	65376	62890
c1hy_0220001	hand_foot_and_mouth_disease_cum_2y	NA	NA	NA	NA	0.0407	0.0056	0.0534	-6e-04	5.44898	-0.0810811	NA	69309	65376	62890
c1hy_0220001	hba1c_ngsp_early	-0.0669	0.1062	-0.6303	0.5285	-0.0073	0.0057	0.0534	0.0558	5.44898	6.2	-0.00442615000946291	69309	65763	62892
c1hy_0220001	herpangina_cum_2y	0.1623	0.205	0.7915	0.4287	0.0361	0.0052	0.0534	0.0091	5.44898	1.26389	0.0362020649691441	69309	65376	62890
c1hy_0220001	hg	0.1115	0.0818	1.3627	0.173	-0.0088	0.0054	0.0534	0.078	5.44898	1.93069	-0.0175449557024968	69309	71319	67288
c1hy_0220001	hsv_infection_cum_2y	0.739	0.9524	0.7759	0.4378	0.0277	0.0052	0.0534	0.0026	5.44898	0.472727	0.0215513884152007	69309	65376	62890
c1hy_0220001	influenza_viral_infections_cum_4y	0.2131	0.1391	1.5315	0.1256	0.022	0.0051	0.0534	0.0286	5.44898	3.91781	0.0158715917472927	69309	65376	62890
c1hy_0220001	intellectual_and_developmental_disability_including_language_delay_cum_4y	NA	NA	NA	NA	NA	NA	0.0534	2e-04	5.44898	0.030303	NA	69309	62090	59803
c1hy_0220001	isacc_modified_current_runny_nose_autumn_2y	1	3.6101	0.3061	0.7595	0.0646	0.0052	0.0534	0.0014	5.44898	0.237288	0.0614974962619037	69309	65763	62892
c1hy_0220001	isacc_modified_current_runny_nose_autumn_3y	0.7224	0.7246	0.997	0.3188	0.0703	0.005	0.0534	0.0039	5.44898	0.590909	0.0669799835829779	69309	65763	62892
c1hy_0220001	isacc_modified_current_runny_nose_autumn_4y	NA	NA	NA	NA	0.0698	0.0053	0.0534	-0.0066	5.44898	-1.06452	NA	69309	65347	62509
c1hy_0220001	isacc_modified_current_runny_nose_nonpollen_season_2y	NA	NA	NA	NA	NA	NA	0.0534	5e-04	5.44898	0.0746269	NA	69309	65763	62892
c1hy_0220001	isacc_modified_current_runny_nose_nonpollen_season_3y	NA	NA	NA	NA	0.0817	0.0052	0.0534	-0.0024	5.44898	-0.393443	NA	69309	65763	62892
c1hy_0220001	isacc_modified_current_runny_nose_nonpollen_season_4y	NA	NA	NA	NA	NA	NA	0.0534	0.001	5.44898	0.149254	NA	69309	65763	62892
c1hy_0220001	isacc_modified_current_runny_nose_pollen_season_2y	NA	NA	NA	NA	NA	NA	0.0534	6e-04	5.44898	0.0983607	NA	69309	65763	62892
c1hy_0220001	isacc_modified_current_runny_nose_pollen_season_3y	0.9428	0.5906	1.5965	0.1104	0.0814	0.0054	0.0534	0.0055	5.44898	0.833333	0.0734066379302152	69309	65763	62892
c1hy_0220001	isacc_modified_current_runny_nose_pollen_season_4y	0.3273	0.222	1.4742	0.1404	0.0879	0.0054	0.0534	0.0103	5.44898	1.43056	0.0895559123760463	69309	65763	62892
c1hy_0220001	isacc_modified_current_runny_nose_spring_2y	0.2718	0.7174	0.3788	0.7049	0.0773	0.0053	0.0534	0.0019	5.44898	0.301587	0.0825522415244253	69309	65763	62892
c1hy_0220001	isacc_modified_current_runny_nose_spring_3y	1	1.4484	0.8431	0.3992	0.0806	0.0055	0.0534	0.0027	5.44898	0.428571	0.0739583738290474	69309	65763	62892
c1hy_0220001	isacc_modified_current_runny_nose_spring_4y	0.3067	0.2514	1.2202	0.2224	0.0867	0.0056	0.0534	0.0091	5.44898	1.28169	0.0891164646260467	69309	65763	62892
c1hy_0220001	isacc_modified_current_runny_nose_summer_2y	NA	NA	NA	NA	0.0597	0.005	0.0534	-7e-04	5.44898	-0.118644	NA	69309	65763	62892
c1hy_0220001	isacc_modified_current_runny_nose_summer_3y	1	2.0716	0.6261	0.5313	0.075	0.0054	0.0534	0.0024	5.44898	0.358209	0.0677398607613377	69309	65763	62892
c1hy_0220001	isacc_modified_current_runny_nose_summer_4y	NA	NA	NA	NA	0.0652	0.0056	0.0534	-3e-04	5.44898	-0.0379747	NA	69309	65763	62892
c1hy_0220001	isacc_modified_current_runny_nose_winter_2y	-0.1161	0.3161	-0.3672	0.7135	0.0499	0.0047	0.0534	0.0049	5.44898	0.742424	0.0571267630460803	69309	65763	62892
c1hy_0220001	isacc_modified_current_runny_nose_winter_3y	NA	NA	NA	NA	0.0519	0.0049	0.0534	-9e-04	5.44898	-0.160714	NA	69309	65763	62892
c1hy_0220001	isacc_modified_current_runny_nose_winter_4y	NA	NA	NA	NA	0.0548	0.0053	0.0534	-0.0038	5.44898	-0.535211	NA	69309	65479	62638
c1hy_0220001	kawasaki_disease_cum_4y	NA	NA	NA	NA	-0.0049	0.005	0.0534	-6e-04	5.44898	-0.0967742	NA	69309	66813	64389
c1hy_0220001	length_of_labor	0.1209	0.1205	1.0032	0.3158	-0.0205	0.005	0.0534	0.0336	5.44898	4.73239	-0.0283661695316591	69309	64929	62482
c1hy_0220001	low_birth_weight	-0.0594	0.1067	-0.5566	0.5778	-0.0107	0.0054	0.0534	0.0312	5.44898	4.8	-0.00942747548847186	69309	65376	62890
c1hy_0220001	lower_respiratory_tract_infection_cum_2y	0.0222	0.16	0.1388	0.8896	0.0468	0.0053	0.0534	0.0186	5.44898	2.58333	0.0512452123495038	69309	65376	62890
c1hy_0220001	m0mb_0410001	0.018	0.0983	0.1828	0.855	-0.0108	0.0057	0.0534	0.0693	5.44898	6.41667	-0.0127448065398786	69309	70178	69309
c1hy_0220001	m0mb_0420001	0.0353	0.0968	0.3643	0.7156	-0.0055	0.0056	0.0534	0.0712	5.44898	6.47273	-0.00822368902582687	69309	70178	69309
c1hy_0220001	m0mb_0430001	0.1034	0.0805	1.2841	0.1991	-0.0011	0.0058	0.0534	0.062	5.44898	4.46043	-0.00748997166736597	69309	69945	69115
c1hy_0220001	m0mb_0450001	0.2247	0.1451	1.5487	0.1214	-0.0093	0.0049	0.0534	0.0209	5.44898	3.16667	-0.0175316354314948	69309	69905	69077
c1hy_0220001	m0mb_0460001	0.0971	0.1428	0.6798	0.4966	-0.0153	0.0054	0.0534	0.0224	5.44898	3.5	-0.0195183667852484	69309	69899	69071
c1hy_0220001	m0mb_0480001	-0.0308	0.0897	-0.3433	0.7314	-0.0137	0.0058	0.0534	0.0638	5.44898	6.44444	-0.0127533393695863	69309	69921	69092
c1hy_0220001	m1m_0030001_1	NA	NA	NA	NA	NA	NA	0.0534	0.0011	5.44898	0.186441	NA	69309	56798	55801
c1hy_0220001	m1m_0030001_2	0.2679	0.2261	1.1847	0.2361	-0.0174	0.0058	0.0534	0.0098	5.44898	1.46269	-0.0244685491247875	69309	70596	69309
c1hy_0220001	m1m_0030001_3	NA	NA	NA	NA	9.3589e-05	0.0053	0.0534	-0.0104	5.44898	-1.92593	NA	69309	70596	69309
c1hy_0220001	m1m_0040001_1	-0.2593	0.1647	-1.5743	0.1154	0.0209	0.0053	0.0534	0.0166	5.44898	2.72131	0.0298638017062484	69309	70596	69309
c1hy_0220001	m1m_0040001_2	0.2425	0.5606	0.4326	0.6653	8e-04	0.0048	0.0534	0.0022	5.44898	0.431373	-0.0018737418733753	69309	70596	69309
c1hy_0220001	m1m_0040001_4	0.1282	0.1654	0.7751	0.4383	-0.0092	0.0056	0.0534	0.0173	5.44898	2.74603	-0.0136670251159866	69309	70596	69309
c1hy_0220001	m1m_0040001_6	NA	NA	NA	NA	-0.0119	0.005	0.0534	-0.0088	5.44898	-1.76	NA	69309	70596	69309
c1hy_0220001	m1m_0250001_1	0.2325	0.1745	1.3325	0.1827	2e-04	0.0053	0.0534	0.0132	5.44898	2.09524	-0.00617794478750549	69309	70596	69309
c1hy_0220001	m1m_0250001_2	-0.2386	0.1992	-1.1976	0.2311	-0.0023	0.0054	0.0534	0.0101	5.44898	1.60317	0.00332633375533384	69309	70596	69309
c1hy_0220001	m1m_0250001_3	-0.4061	0.9408	-0.4316	0.666	0.0047	0.005	0.0534	0.0035	5.44898	0.603448	0.0106002593011746	69309	70596	69309
c1hy_0220001	m1m_0260001_1	-0.0718	0.2169	-0.331	0.7406	0.0118	0.005	0.0534	0.0079	5.44898	1.36207	0.0138107572317812	69309	70596	69309
c1hy_0220001	m1m_0260001_2	-0.1302	0.2752	-0.4729	0.6363	-0.0086	0.0049	0.0534	0.0055	5.44898	0.901639	-0.00664583795552017	69309	70596	69309
c1hy_0220001	m1m_bed_time	NA	NA	NA	NA	NA	NA	0.0534	2e-04	5.44898	0.0350877	NA	69309	64932	62118
c1hy_0220001	m1m_nap_count	-0.0879	0.12	-0.7324	0.4639	0.0085	0.0048	0.0534	0.0286	5.44898	4.4	0.0130806965488767	69309	65210	62739
c1hy_0220001	m1m_night_wake_up_count	-0.008	0.1256	-0.0638	0.9491	0.0014	0.0048	0.0534	0.0238	5.44898	3.83871	0.00186675580979111	69309	65155	62334
c1hy_0220001	m1m_sleep_time_day	-0.037	0.0956	-0.3872	0.6986	-0.005	0.0053	0.0534	0.0395	5.44898	6.69492	-0.00384029862726799	69309	65121	62657
c1hy_0220001	m1m_sleep_time_night	-0.2136	0.171	-1.2491	0.2116	0.0108	0.005	0.0534	0.0141	5.44898	2.2381	0.0180854687737905	69309	65546	62697
c1hy_0220001	m1m_total_sleep_time	-0.1445	0.1152	-1.2547	0.2096	0.0043	0.0054	0.0534	0.028	5.44898	4.66667	0.0106463269762169	69309	65500	62648
c1hy_0220001	m1m_wake_up_time	0.0877	0.1545	0.5678	0.5702	0.006	0.005	0.0534	0.0249	5.44898	3.19231	0.00340404916905101	69309	65161	62337
c1hy_0220001	mbpfas0001b	0.1201	0.3207	0.3745	0.708	-0.0069	0.0046	0.0534	0.0136	5.44898	0.660194	-0.0108000784965675	69309	68351	65965
c1hy_0220001	mbpfas0007	0.5634	1.1831	0.4762	0.634	-0.0139	0.0051	0.0534	0.0067	5.44898	0.345361	-0.0260058600728702	69309	70932	66936
c1hy_0220001	mbpfas0009	0.0844	0.1462	0.5774	0.5637	-0.024	0.0048	0.0534	0.054	5.44898	2.45455	-0.0313383147490607	69309	71021	67023
c1hy_0220001	mbpfas0013	-0.0031	0.171	-0.0181	0.9855	-0.0102	0.0051	0.0534	0.0495	5.44898	2.25	-0.0111115244782109	69309	70753	66760
c1hy_0220001	mbpfas0017	0.0386	0.1598	0.2413	0.8093	-0.0158	0.005	0.0534	0.0561	5.44898	2.55	-0.019763326244123	69309	70787	66795
c1hy_0220001	mbpfas0021	0.1184	0.3207	0.3691	0.7121	-0.0081	0.005	0.0534	0.0148	5.44898	0.714976	-0.0122440901819773	69309	70749	66764
c1hy_0220001	mbpfas0025	NA	NA	NA	NA	-0.0066	0.0051	0.0534	-0.001	5.44898	-0.046729	NA	69309	70959	66958
c1hy_0220001	mbpfas0029	0.2078	0.22	0.9447	0.3448	-0.0072	0.0052	0.0534	0.0334	5.44898	1.63725	-0.017039271035765	69309	71319	67288
c1hy_0220001	mbpfas0039b	NA	NA	NA	NA	NA	NA	0.0534	0.0042	5.44898	0.214286	NA	69309	68181	65814
c1hy_0220001	mbpfas0041	NA	NA	NA	NA	NA	NA	0.0534	0.0047	5.44898	0.20524	NA	69309	71319	67288
c1hy_0220001	mbpfas0045	NA	NA	NA	NA	-0.0079	0.0053	0.0534	-0.008	5.44898	-0.451977	NA	69309	71319	67288
c1hy_0220001	mbpfas0047	0.025	0.1516	0.1651	0.8688	-0.0168	0.0055	0.0534	0.0515	5.44898	2.48792	-0.0199089881416062	69309	71319	67288
c1hy_0220001	mbpfas0053b	0.0871	0.2562	0.3399	0.7339	0.0015	0.0049	0.0534	0.0222	5.44898	1.21978	-0.00148518943560167	69309	67882	65531
c1hy_0220001	mbpfas0067b	0.3148	0.2271	1.3863	0.1657	-0.0172	0.0047	0.0534	0.0296	5.44898	1.5914	-0.032410269620387	69309	63955	61742
c1hy_0220001	mbpfas0073	0.0641	0.1648	0.3887	0.6975	-0.0018	0.0057	0.0534	0.0626	5.44898	2.69828	-0.005930903261493	69309	71319	67288
c1hy_0220001	milk_allergy_1hy	0.9349	0.2528	3.6984	2e-04	0.0691	0.0058	0.0534	0.0138	5.44898	2.15625	0.0484171099373408	69309	68212	65843
c1hy_0220001	milk_allergy_2y	0.6519	0.2415	2.6992	0.007	0.0743	0.0052	0.0534	0.0113	5.44898	1.79365	0.0636688600751565	69309	68172	65808
c1hy_0220001	milk_allergy_3y	1	3.0682	0.4913	0.6232	0.0686	0.0055	0.0534	0.0017	5.44898	0.288136	0.0588581438641019	69309	68351	65965
c1hy_0220001	milk_allergy_cum_4y	0.8794	0.176	4.9976	5.8043e-07	0.0867	0.0052	0.0534	0.0203	5.44898	3.02985	0.0639251513516621	69309	68235	65872
c1hy_0220001	milk_allergy_score_until_4yo	0.7648	0.1438	5.3192	1.0423e-07	0.1072	0.0058	0.0534	0.0317	5.44898	4.28378	0.084097964514787	69309	68169	65802
c1hy_0220001	milk_allergy_score_until_4yo_positive	0.7535	0.1485	5.0741	3.894e-07	0.1048	0.0057	0.0534	0.0309	5.44898	4.06579	0.0823109002792571	69309	68198	65834
c1hy_0220001	mn	0.1391	0.0887	1.5693	0.1166	0.006	0.0055	0.0534	0.0781	5.44898	4.91195	-0.00290510161598084	69309	71319	67288
c1hy_0220001	mt1b_0020001	0.2599	0.1183	2.1978	0.028	0.0427	0.0051	0.0534	0.0349	5.44898	4.30864	0.0349399442056993	69309	71319	67288
c1hy_0220001	mt1b_0020101	0.2831	0.1228	2.3061	0.0211	0.0406	0.0052	0.0534	0.0332	5.44898	4.25641	0.0318836555792142	69309	71319	67288
c1hy_0220001	mt1b_0030001	0.3319	0.1431	2.3186	0.0204	0.0189	0.0052	0.0534	0.0286	5.44898	3.575	0.00706764733525615	69309	71319	67288
c1hy_0220001	mt1b_0030101	0.302	0.1396	2.163	0.0305	0.0203	0.0052	0.0534	0.0294	5.44898	3.58537	0.00964469491944698	69309	71319	67288
c1hy_0220001	mt1b_0040001b	0.2406	0.1565	1.5375	0.1242	-0.0062	0.0045	0.0534	0.015	5.44898	2.58621	-0.0139871009641956	69309	63742	61538
c1hy_0220001	mt1b_0040101b	0.255	0.1636	1.5585	0.1191	-0.0059	0.0045	0.0534	0.0141	5.44898	2.35	-0.0138311298593717	69309	63916	61701
c1hy_0220001	mt1b_0050001	0.353	0.117	3.0182	0.0025	0.0219	0.0054	0.0534	0.0302	5.44898	4.50746	0.00908716591276664	69309	71319	67288
c1hy_0220001	mt1b_0050101	0.3375	0.1162	2.904	0.0037	0.022	0.0052	0.0534	0.03	5.44898	4.34783	0.00989176923887228	69309	71319	67288
c1hy_0220001	mt1b_0060001	0.1939	0.1433	1.3532	0.176	0.015	0.0054	0.0534	0.02	5.44898	2.85714	0.00969340910861116	69309	71319	67288
c1hy_0220001	mt1b_0060101	0.2201	0.1486	1.481	0.1386	0.0122	0.0053	0.0534	0.0191	5.44898	2.72857	0.0059798127897664	69309	70819	66821
c1hy_0220001	mt1b_0080001	0.2851	0.095	3.0017	0.0027	0.0315	0.0057	0.0534	0.0576	5.44898	6.32967	0.018337633570886	69309	70346	66387
c1hy_0220001	mt1b_0100101	0.0551	0.09	0.6125	0.5402	-7e-04	0.0051	0.0534	0.0571	5.44898	3.48171	-0.00405276099874611	69309	61764	58249
c1hy_0220001	mt1b_0100201	0.0636	0.0819	0.7763	0.4376	0.0066	0.0046	0.0534	0.055	5.44898	6.11111	0.00367751385613867	69309	70697	66715
c1hy_0220001	mt1b_0100301	0.1141	0.1125	1.0142	0.3105	-0.0025	0.0052	0.0534	0.034	5.44898	4.72222	-0.00782070328109762	69309	71057	67046
c1hy_0220001	mt1b_0100401	0.1008	0.1017	0.9913	0.3215	5e-04	0.0051	0.0534	0.039	5.44898	5.34247	-0.004274213814239	69309	71027	67022
c1hy_0220001	mt1b_0100501	0.0304	0.0904	0.3359	0.737	-0.0146	0.0056	0.0534	0.0606	5.44898	5.66355	-0.0180804453047997	69309	70663	66692
c1hy_0220001	mt1b_0100601	0.0328	0.0925	0.3547	0.7229	-0.0153	0.0053	0.0534	0.0596	5.44898	5.51852	-0.01827887532648	69309	70178	69309
c1hy_0220001	mt1b_0100701	0.0226	0.104	0.2176	0.8277	-0.005	0.0052	0.0534	0.0456	5.44898	5.92208	-0.00646661930342772	69309	70178	69309
c1hy_0220001	mt1b_0100801	-0.0255	0.0759	-0.3353	0.7374	0.0037	0.0057	0.0534	0.0914	5.44898	7.87931	0.00593550061483794	69309	70178	69309
c1hy_0220001	mt1b_0200101	-0.0566	0.0982	-0.5762	0.5645	-0.0148	0.0054	0.0534	0.0567	5.44898	5.0177	-0.0124642366607836	69309	70178	69309
c1hy_0220001	mt1b_0200201	-0.0169	0.0996	-0.1702	0.8649	0.0079	0.0055	0.0534	0.0537	5.44898	4.92661	0.00937908359583514	69309	69759	68907
c1hy_0220001	mt1b_0200301	0.1034	0.1056	0.9799	0.3271	-0.0046	0.0058	0.0534	0.0432	5.44898	4.69565	-0.0100943975910752	69309	69805	68951
c1hy_0220001	mt1b_0200401	0.1386	0.0926	1.4963	0.1346	0.0336	0.0049	0.0534	0.0552	5.44898	5.52	0.0278412099619852	69309	69967	69114
c1hy_0220001	mt1b_0200501	0.1044	0.1546	0.6755	0.4994	-9.0709e-05	0.0051	0.0534	0.026	5.44898	1.9697	-0.00414652559296429	69309	69918	69064
c1hy_0220001	mt1b_0400001	0.0779	0.095	0.8199	0.4122	-0.0037	0.0058	0.0534	0.0725	5.44898	6.90476	-0.00915174062871846	69309	69960	69108
c1hy_0220001	mt1b_0410001	0.0537	0.0972	0.5523	0.5807	-0.0036	0.0061	0.0534	0.0631	5.44898	6.8587	-0.00715893847769928	69309	70072	69215
c1hy_0220001	mt1b_0420001	0.0542	0.108	0.502	0.6157	-0.0022	0.0061	0.0534	0.0587	5.44898	6.52222	-0.00555991559181366	69309	70178	69309
c1hy_0220001	mt1b_0430001	0.0394	0.0961	0.4099	0.6819	0.0033	0.0055	0.0534	0.058	5.44898	4.87395	0.00119444928523653	69309	70178	69309
c1hy_0220001	mt1b_0440001	0.0438	0.1244	0.3523	0.7246	-0.0109	0.006	0.0534	0.0611	5.44898	6.17172	-0.0142880990143571	69309	70178	69309
c1hy_0220001	mt1b_0450001	0.0878	0.1276	0.6882	0.4913	0.0011	0.0052	0.0534	0.029	5.44898	4.14286	-0.00244935720810055	69309	70178	69309
c1hy_0220001	mt1b_0460001	1e-04	0.125	9e-04	0.9993	-0.0137	0.0056	0.0534	0.0312	5.44898	4.52174	-0.01439973499929	69309	70178	69309
c1hy_0220001	mt1b_0470001	NA	NA	NA	NA	0.0206	0.0055	0.0534	-0.0051	5.44898	-0.87931	NA	69309	70178	69309
c1hy_0220001	mt1b_0480001	0.037	0.0982	0.3771	0.7061	-0.0068	0.0058	0.0534	0.0615	5.44898	5.6422	-0.00950924708176394	69309	70178	69309
c1hy_0220001	mt1u_0010001	-0.0662	0.1653	-0.4001	0.6891	0.0138	0.0053	0.0534	0.0165	5.44898	2.79661	0.0164283478544014	69309	70178	69309
c1hy_0220001	mt1u_0020001	-0.189	0.1811	-1.0433	0.2968	0.0222	0.0051	0.0534	0.013	5.44898	2.13115	0.0282627372332901	69309	70178	69309
c1hy_0220001	mt2b_0410001	-0.0161	0.092	-0.1751	0.861	-0.018	0.0061	0.0534	0.0775	5.44898	6.73913	-0.0182742269334305	69309	70178	69309
c1hy_0220001	mt2b_0420001	0.0054	0.0952	0.0567	0.9548	-0.0103	0.0059	0.0534	0.0791	5.44898	6.76068	-0.0114766699972414	69309	70178	69309
c1hy_0220001	mt2b_0430001	-0.0048	0.0785	-0.0614	0.951	-6e-04	0.0056	0.0534	0.0853	5.44898	5.29814	-0.000300687193495766	69309	70178	69309
c1hy_0220001	mt2b_0450001	0.2708	0.1035	2.6166	0.0089	-0.0182	0.005	0.0534	0.0514	5.44898	6.425	-0.0342983271151822	69309	70178	69309
c1hy_0220001	mt2b_0460001	0.1951	0.1043	1.8707	0.0614	-0.0285	0.0055	0.0534	0.0452	5.44898	5.38095	-0.0402477930555211	69309	70178	69309
c1hy_0220001	mt2b_0480001	-0.058	0.0852	-0.6801	0.4965	-0.0228	0.0055	0.0534	0.0758	5.44898	5.57353	-0.0205835049240852	69309	70178	69309
c1hy_0220001	mt2b_0490001	-0.191	0.1355	-1.41	0.1585	-0.0154	0.0054	0.0534	0.0271	5.44898	3.56579	-0.00857632498866782	69309	70178	69309
c1hy_0220001	mt2u_0010001	0.0108	0.1263	0.0855	0.9319	0.0223	0.0051	0.0534	0.0227	5.44898	3.72131	0.0229389848935265	69309	70178	69309
c1hy_0220001	mt2u_0020001	-0.0098	0.1252	-0.0779	0.9379	0.0239	0.0051	0.0534	0.0228	5.44898	3.8	0.02536064073913	69309	70178	69309
c1hy_0220001	mumps_cum_4y	0.1253	0.351	0.3569	0.7211	0.0124	0.0052	0.0534	0.0044	5.44898	0.594595	0.0116931322990826	69309	65376	62890
c1hy_0220001	mycotic_or_fungal_infection_cum_2y	0.5968	0.4262	1.4004	0.1614	0.0207	0.0049	0.0534	0.0053	5.44898	0.929825	0.012486175874544	69309	65376	62890
c1hy_0220001	nuts_allergy_score_until_4yo_positive	1	0.413	2.8121	0.0049	0.0641	0.0049	0.0534	0.0098	5.44898	1.44118	0.0703565678159906	69309	34397	33054
c1hy_0220001	otitis_media_cum_2y	-0.0664	0.1318	-0.5043	0.6141	0.0452	0.0048	0.0534	0.0243	5.44898	3.68182	0.0528295802743445	69309	65376	62890
c1hy_0220001	out_of_night_diapers_age_4y	-0.0523	0.1746	-0.2994	0.7646	-0.0035	0.0056	0.0534	0.0304	5.44898	2.15603	-0.00172221089846434	69309	65763	62892
c1hy_0220001	participant_reported_food_allergy_cum_4y	0.8786	0.1016	8.649	5.1959e-18	0.1417	0.0051	0.0534	0.0429	5.44898	4.71429	0.113153340299513	69309	66813	64389
c1hy_0220001	pb	0.1648	0.1037	1.5893	0.112	0.0021	0.0052	0.0534	0.0508	5.44898	6.51282	-0.00674037141644338	69309	71319	67288
c1hy_0220001	peanuts_allergy_score_4yo_positive	1	6.2802	0.2884	0.7731	0.0565	0.0053	0.0534	0.0018	5.44898	0.28125	0.0426162507455474	69309	67793	65443
c1hy_0220001	premature_birth	-0.1556	0.2046	-0.7602	0.4471	7e-04	0.0052	0.0534	0.0091	5.44898	1.56897	0.00431523680230952	69309	65376	62890
c1hy_0220001	psychomotor_developmental_delay_cum_4y	NA	NA	NA	NA	0.0107	0.0047	0.0534	-0.0018	5.44898	-0.295082	NA	69309	58660	56506
c1hy_0220001	roseola_infantum_cum_2y	-0.1132	0.2014	-0.5619	0.5742	0.033	0.0048	0.0534	0.0126	5.44898	2	0.0395719760709434	69309	65376	62890
c1hy_0220001	rsv_infection_cum_2y	0.137	0.1123	1.2194	0.2227	0.0355	0.0051	0.0534	0.0361	5.44898	5.30882	0.0334816123560469	69309	65376	62890
c1hy_0220001	sccon003	0.0777	0.09	0.8634	0.3879	0.0137	0.0056	0.0534	0.0704	5.44898	8.38095	0.0101811772070464	69309	71319	67288
c1hy_0220001	sccon005	0.0021	0.128	0.0164	0.9869	0.0208	0.0053	0.0534	0.0252	5.44898	3.76119	0.0225444689337284	69309	71319	67288
c1hy_0220001	se	0.0787	0.0913	0.8627	0.3883	6e-04	0.0055	0.0534	0.0628	5.44898	1.82558	-0.00417307015022195	69309	71319	67288
c1hy_0220001	shellfish_allergy_score_until_4yo_positive	1	1.7569	0.7991	0.4242	0.0549	0.0048	0.0534	0.0027	5.44898	0.442623	0.0417149375994589	69309	68045	65695
c1hy_0220001	soba_allergy_score_until_4yo_positive	0.131	0.2354	0.5563	0.578	0.049	0.0054	0.0534	0.0105	5.44898	1.75	0.0496859969633088	69309	68149	65788
c1hy_0220001	soybean_allergy_score_until_4yo_positive	1	0.5328	2.2195	0.0265	0.055	0.0054	0.0534	0.0084	5.44898	1.29231	0.0351259166804461	69309	64404	62202
c1hy_0220001	streptococcus_pyogenes_cum_4y	0.1612	0.2665	0.6047	0.5454	0.021	0.0049	0.0534	0.0062	5.44898	0.984127	0.0201503054651165	69309	65376	62890
c1hy_0220001	ucbb_0080001b	0.1372	0.1235	1.1109	0.2666	0.0012	0.0051	0.0534	0.029	5.44898	4.83333	-0.00432385978531075	69309	68134	65773
c1hy_0220001	ucbb_0410001	-0.0463	0.0533	-0.8691	0.3848	0.005	0.006	0.0534	0.3582	5.44898	8.3109	0.0146703944265531	69309	70178	69309
c1hy_0220001	ucbb_0420001	-0.0424	0.0524	-0.8088	0.4186	0.0059	0.0058	0.0534	0.3484	5.44898	7.81166	0.0149231367447542	69309	70178	69309
c1hy_0220001	ucbb_0430001	0.0802	0.0568	1.4118	0.158	-0.0216	0.0063	0.0534	0.2981	5.44898	4.26466	-0.0390786244609959	69309	70178	69309
c1hy_0220001	ucbb_0450001	0.0367	0.074	0.4959	0.62	-0.0123	0.0053	0.0534	0.0986	5.44898	10.9556	-0.0162818116794662	69309	70178	69309
c1hy_0220001	ucbb_0460001	0.0065	0.0784	0.0826	0.9342	-0.0136	0.0054	0.0534	0.0956	5.44898	10.5055	-0.0152923760189473	69309	70178	69309
c1hy_0220001	ucbb_0480001	-0.046	0.0544	-0.8441	0.3986	0.0069	0.0061	0.0534	0.3442	5.44898	7.23109	0.0167636629613522	69309	69564	68723
c1hy_0220001	upper_respiratory_tract_infection_cum_2y	0.1965	0.1623	1.2112	0.2258	0.0453	0.0058	0.0534	0.018	5.44898	2.64706	0.0439766834293764	69309	65361	62876
c1hy_0220001	urinary_tract_infections_cum_4y	NA	NA	NA	NA	-6e-04	0.0048	0.0534	-0.0027	5.44898	-0.442623	NA	69309	65376	62890
c1hy_0220001	urticaria_cum_4y	7e-04	0.2067	0.0036	0.9971	0.0446	0.0049	0.0534	0.0121	5.44898	1.77941	0.0493464144196077	69309	65376	62890
c1hy_0220001	varicella_cum_4y	0.0522	0.3468	0.1505	0.8804	0.0275	0.0056	0.0534	0.0045	5.44898	0.642857	0.0294879638237856	69309	65376	62890
c1hy_0220001	wheat_allergy_score_until_4yo_positive	0.5716	0.1376	4.1534	3.2751e-05	0.0849	0.0051	0.0534	0.0305	5.44898	4.55224	0.0684737220409607	69309	68202	65834
c1hy_0240001_1	BMI	0.0501	0.1347	0.3716	0.7102	0.006	0.0057	0.0045	0.1732	0.725806	19.4607	0.00507179515517668	70019	163835	0
c1hy_0240001_1	adenovirus_infection_cum_2y	0.5906	0.6653	0.8878	0.3747	-0.0031	0.0046	0.0045	0.0171	0.725806	2.71429	-0.00876056472627642	69223	56798	55777
c1hy_0240001_1	allergic_conjunctivitis_cum_4y	-0.3248	0.6041	-0.5376	0.5908	-0.003	0.0053	0.0045	0.0162	0.725806	2.28169	-0.000268103432810188	69223	69309	68388
c1hy_0240001_1	allergic_conjunctivitis_or_rhinitis_or_hay_fever_cum_4y	-1	1.5331	-1.139	0.2547	-0.0048	0.0049	0.0045	0.0086	0.725806	1.11688	0.00607039119670836	69223	70178	69223
c1hy_0240001_1	allergic_rhinitis_cum_4y	-1	1.3277	-1.171	0.2416	-0.0048	0.005	0.0045	0.0126	0.725806	1.55556	0.00692581410029982	69223	69920	68992
c1hy_0240001_1	any_food_allergy_score_positive_until_4yo	-0.0034	0.3205	-0.0106	0.9916	0.0106	0.0051	0.0045	0.0548	0.725806	5.48	0.0110577263904311	69223	70178	69223
c1hy_0240001_1	asthma_cum_4y	0.5033	0.5402	0.9316	0.3516	-0.0018	0.0046	0.0045	0.0306	0.725806	3.1875	-0.00785695058225255	69223	70178	69223
c1hy_0240001_1	atopic_dermatitis_cum_4y	0.4552	0.4686	0.9714	0.3313	-7e-04	0.0049	0.0045	0.0633	0.725806	5.86111	-0.00868578451035495	69223	70178	69223
c1hy_0240001_1	autistic_spectrum_disorder_and_pddnos_cum_4y	-0.8945	0.8746	-1.0228	0.3064	-0.0176	0.0047	0.0045	0.0107	0.725806	1.94545	-0.0116553698912404	69223	70596	69223
c1hy_0240001_1	bone_fracture_cum_4y	-0.612	1.3525	-0.4525	0.6509	0.0027	0.0049	0.0045	0.0034	0.725806	0.548387	0.00514080310736684	69223	70596	69223
c1hy_0240001_1	breast_feeding_cessation_1m	1	1.4725	0.7661	0.4436	-0.0336	0.0048	0.0045	0.004	0.725806	0.634921	-0.0388829593681212	69223	70596	69223
c1hy_0240001_1	breast_feeding_cessation_2m	-0.2763	0.554	-0.4988	0.6179	-0.0496	0.0054	0.0045	0.0142	0.725806	2.18462	-0.0483332967968325	69223	70596	69223
c1hy_0240001_1	breast_feeding_cessation_3m	-0.5134	0.7169	-0.7161	0.4739	-0.064	0.0054	0.0045	0.0112	0.725806	1.77778	-0.0614696922295454	69223	70596	69223
c1hy_0240001_1	breast_feeding_cessation_age	0.9764	0.8315	1.1742	0.2403	0.0999	0.0051	0.0045	0.018	0.725806	2.14286	0.0931483310867497	69223	70596	69223
c1hy_0240001_1	breast_feeding_period_1y	0.3959	0.4953	0.7994	0.4241	0.1054	0.0053	0.0045	0.0188	0.725806	2.84848	0.104013167306433	69223	70596	69223
c1hy_0240001_1	c1hy_0030001b2	0.6059	0.8169	0.7417	0.4583	0.0037	0.0049	0.0045	0.0102	0.725806	1.85455	-0.000241456358318007	69223	71319	67259
c1hy_0240001_1	c1hy_0070002b	0.111	0.6997	0.1586	0.874	-0.0013	0.0047	0.0045	0.0083	0.725806	1.40678	-0.0020495591663483	69223	71319	67259
c1hy_0240001_1	c1hy_0240001_2	-0.997	0.0435	-22.9341	2.1221e-116	-1.0219	0.0062	0.0045	0.0057	0.725806	0.890625	-1	69223	71075	67051
c1hy_0240001_1	c1hy_0250001_1	0.3759	0.4632	0.8115	0.4171	0.0896	0.0048	0.0045	0.0278	0.725806	3.80822	0.0911276121245111	69223	70887	66875
c1hy_0240001_1	c1hy_0250001_2	0.477	0.65	0.7338	0.4631	-0.006	0.0048	0.0045	0.0162	0.725806	2.41791	-0.0104690938918187	69223	70804	66804
c1hy_0240001_1	c1hy_0250001_3	-0.2294	0.4169	-0.5503	0.5821	-0.0884	0.0052	0.0045	0.0352	0.725806	5.10145	-0.0915312451478362	69223	70894	66883
c1hy_0240001_1	c1hy_0380101_1	NA	NA	NA	NA	-0.0531	0.0052	0.0045	-0.0018	0.725806	-0.295082	NA	69223	70705	66709
c1hy_0240001_1	c1hy_0380101_2	0.9825	0.9494	1.0349	0.3007	-0.0105	0.0047	0.0045	0.0101	0.725806	1.68333	-0.0177597436772536	69223	70761	66768
c1hy_0240001_1	c1hy_0380101_3	NA	NA	NA	NA	0.0655	0.0052	0.0045	-7e-04	0.725806	-0.106061	NA	69223	70928	66915
c1hy_0240001_1	c1hy_0380101_4	NA	NA	NA	NA	-0.0112	0.0048	0.0045	-2e-04	0.725806	-0.03125	NA	69223	70926	66914
c1hy_0240001_1	c1hy_0493002b	0.5982	1.134	0.5275	0.5979	-0.0095	0.0055	0.0045	0.0045	0.725806	0.789474	-0.0126732558458116	69223	71319	67259
c1hy_0240001_1	c1hy_asq_total	0.5243	0.453	1.1574	0.2471	0.0928	0.0055	0.0045	0.0772	0.725806	8.21277	0.090950749924097	69223	71319	67259
c1hy_0240001_1	c1hy_bed_time	-0.1588	0.4507	-0.3524	0.7245	0.0104	0.0047	0.0045	0.0269	0.725806	3.68493	0.0124538418161481	69223	70453	69102
c1hy_0240001_1	c1hy_bmi	-0.1679	0.2318	-0.7242	0.4689	0.0063	0.0053	0.0045	0.1847	0.725806	13.2878	0.0127258589077659	69223	70346	66366
c1hy_0240001_1	c1hy_nap_count	0.4101	0.5876	0.6979	0.4853	0.0012	0.005	0.0045	0.0165	0.725806	2.46269	-0.00234232425519864	69223	70047	68713
c1hy_0240001_1	c1hy_night_wake_up_count	-0.3863	0.4792	-0.8062	0.4202	-0.0071	0.0052	0.0045	0.0287	0.725806	4.28358	-0.00286390782564887	69223	69824	68498
c1hy_0240001_1	c1hy_sleep_time_day	0.0194	0.4788	0.0404	0.9678	0.0059	0.0048	0.0045	0.0195	0.725806	3.25	0.00584682320588281	69223	70596	69223
c1hy_0240001_1	c1hy_sleep_time_night	0.1541	0.4531	0.3401	0.7338	0.0031	0.0042	0.0045	0.0231	0.725806	3.34783	0.00158947105256451	69223	70181	68843
c1hy_0240001_1	c1hy_total_sleep_time	0.2496	0.708	0.3525	0.7245	0.0082	0.0049	0.0045	0.01	0.725806	1.5873	0.00665482708905253	69223	70596	69223
c1hy_0240001_1	c1hy_wake_up_time	0.0058	0.285	0.0203	0.9838	0.0228	0.0049	0.0045	0.0699	0.725806	9.07792	0.0238691381175125	69223	70254	68918
c1hy_0240001_1	c1y_0090005b	NA	NA	NA	NA	-0.019	0.0048	0.0045	-0.0013	0.725806	-0.188406	NA	69223	71319	67259
c1hy_0240001_1	c1y_0170001_1_3	0.3188	0.3948	0.8074	0.4194	3.8177e-05	0.0051	0.0045	0.0501	0.725806	5.16495	-0.00488283212256121	69223	70596	69223
c1hy_0240001_1	c1y_1_bmi	0.2553	0.2976	0.8577	0.3911	0.0203	0.0057	0.0045	0.2582	0.725806	13.1066	0.0145511945004162	69223	71319	67259
c1hy_0240001_1	c1y_2_bmi	-0.0235	0.1841	-0.1279	0.8982	0.0132	0.005	0.0045	0.282	0.725806	17.4074	0.0173558701153505	69223	70819	66797
c1hy_0240001_1	c1y_asq_total	0.5483	0.4466	1.2276	0.2196	0.0902	0.0057	0.0045	0.1088	0.725806	11.6989	0.0871600332522014	69223	71319	67259
c1hy_0240001_1	c1y_bed_time	0.4825	0.6879	0.7014	0.483	0.0018	0.005	0.0045	0.0129	0.725806	2.01562	-0.00188019462624447	69223	70178	69223
c1hy_0240001_1	c1y_nap_count	0.5579	0.6735	0.8284	0.4074	0.0191	0.0053	0.0045	0.0192	0.725806	3.04762	0.0142169285328039	69223	70158	69204
c1hy_0240001_1	c1y_night_wake_up_count	-0.6937	0.6948	-0.9984	0.3181	-0.0162	0.0049	0.0045	0.0191	0.725806	3.03175	-0.00999837640395495	69223	70178	69223
c1hy_0240001_1	c1y_sleep_time_day	0.5192	0.5773	0.8994	0.3685	0.0101	0.0049	0.0045	0.0204	0.725806	3.2381	0.0052605174201768	69223	70178	69223
c1hy_0240001_1	c1y_sleep_time_night	-0.1495	0.3924	-0.3809	0.7033	0.0138	0.005	0.0045	0.029	0.725806	4.26471	0.0158697324716966	69223	70178	69223
c1hy_0240001_1	c1y_total_sleep_time	0.3834	0.4707	0.8145	0.4154	0.021	0.0051	0.0045	0.0279	0.725806	4.5	0.0171270491728166	69223	70178	69223
c1hy_0240001_1	c1y_wake_up_time	-0.1941	0.3396	-0.5715	0.5677	0.0213	0.0048	0.0045	0.063	0.725806	8.87324	0.0255895538055624	69223	70178	69223
c1hy_0240001_1	c2hy_0040401b	NA	NA	NA	NA	-0.0096	0.0046	0.0045	-0.0044	0.725806	-0.733333	NA	69223	71319	67259
c1hy_0240001_1	c2hy_asq_total	0.3871	0.3809	1.0164	0.3094	0.0581	0.005	0.0045	0.0765	0.725806	8.89535	0.0558108922219472	69223	71319	67259
c1hy_0240001_1	c2hy_bmi	-0.0645	0.2033	-0.3173	0.751	-0.0052	0.0057	0.0045	0.2398	0.725806	16.2027	-0.00383388195154303	69223	70697	66698
c1hy_0240001_1	c2y_0070301b	NA	NA	NA	NA	-0.0109	0.0047	0.0045	-2e-04	0.725806	-0.0338983	NA	69223	71319	67259
c1hy_0240001_1	c2y_0080001_1	0.3061	0.5496	0.5569	0.5776	0.0929	0.0058	0.0045	0.0208	0.725806	3.25	0.0956503729656639	69223	70733	66742
c1hy_0240001_1	c2y_0080001_2	0.2085	0.4817	0.4329	0.6651	-0.0309	0.0052	0.0045	0.0219	0.725806	3.47619	-0.0350189867576564	69223	70303	66356
c1hy_0240001_1	c2y_0090001b2	NA	NA	NA	NA	0.0115	0.0052	0.0045	-0.008	0.725806	-1.37931	NA	69223	71319	67259
c1hy_0240001_1	c2y_0100001_2	-0.1867	0.5011	-0.3726	0.7095	-0.0023	0.0049	0.0045	0.0196	0.725806	2.9697	-0.000679463536455338	69223	69835	65954
c1hy_0240001_1	c2y_0100001_3	0.4612	0.593	0.7777	0.4367	0.0034	0.0055	0.0045	0.0195	0.725806	2.70833	-0.000747768099864361	69223	69963	66065
c1hy_0240001_1	c2y_0100001_4	-0.3058	0.7763	-0.3939	0.6936	-0.0073	0.005	0.0045	0.008	0.725806	1.25	-0.00588662457395073	69223	70084	66166
c1hy_0240001_1	c2y_0100501_3	0.4639	0.7639	0.6073	0.5437	0.0105	0.0047	0.0045	0.0093	0.725806	1.55	0.00805771989013818	69223	70830	66820
c1hy_0240001_1	c2y_0102001_3	NA	NA	NA	NA	-0.0089	0.0048	0.0045	-5e-04	0.725806	-0.0877193	NA	69223	70695	66700
c1hy_0240001_1	c2y_0103501_2	0.4381	0.6731	0.6509	0.5151	-0.0366	0.0053	0.0045	0.0157	0.725806	2.34328	-0.0426594147471697	69223	70089	66139
c1hy_0240001_1	c2y_0103501_3	NA	NA	NA	NA	NA	NA	0.0045	5e-04	0.725806	0.0833333	NA	69223	70710	66713
c1hy_0240001_1	c2y_0104001_2	-1	0.8333	-1.3311	0.1832	-0.0657	0.0051	0.0045	0.0185	0.725806	2.68116	-0.0594986791255365	69223	70615	66636
c1hy_0240001_1	c2y_0104001_3	NA	NA	NA	NA	0.003	0.0047	0.0045	-0.0028	0.725806	-0.491228	NA	69223	70773	66783
c1hy_0240001_1	c2y_0104501_2	NA	NA	NA	NA	-0.0295	0.0052	0.0045	-0.009	0.725806	-1.55172	NA	69223	70889	66877
c1hy_0240001_1	c2y_0105001_2	-0.6782	0.6669	-1.0169	0.3092	-0.0745	0.0055	0.0045	0.0227	0.725806	3.28986	-0.0721876013963252	69223	70839	66835
c1hy_0240001_1	c2y_0105001_3	-1	2.133	-0.5703	0.5684	-0.0104	0.0047	0.0045	0.0027	0.725806	0.457627	-0.00669719885123376	69223	70610	66624
c1hy_0240001_1	c2y_asq_total	1	0.7619	1.3138	0.1889	0.0639	0.0058	0.0045	0.079	0.725806	8.97727	0.0500044946634809	69223	71319	67259
c1hy_0240001_1	c2y_bmi	-0.2232	0.2383	-0.9363	0.3491	-0.0043	0.0057	0.0045	0.237	0.725806	16.4583	0.0028227199485765	69223	61764	58224
c1hy_0240001_1	c3hy_asq_total	0.1219	0.3048	0.4	0.6892	0.0463	0.005	0.0045	0.0646	0.725806	8.17722	0.047969428324112	69223	71319	67259
c1hy_0240001_1	c3hy_bmi	0.0538	0.1888	0.2848	0.7758	0.0158	0.0059	0.0045	0.2701	0.725806	16.3697	0.0172003771961317	69223	71027	66992
c1hy_0240001_1	c3y_0040001_1	1	0.6907	1.6207	0.1051	0.406	0.0053	0.0045	0.0083	0.725806	1.22059	0.421095806730066	69223	70903	66888
c1hy_0240001_1	c3y_0040001_2	-1	0.657	-1.7142	0.0865	-0.3987	0.0052	0.0045	0.0111	0.725806	1.65672	-0.41372008104968	69223	70580	66599
c1hy_0240001_1	c3y_0050001_1	0.2575	0.496	0.5191	0.6037	0.0462	0.0048	0.0045	0.022	0.725806	3.18841	0.0464598682134948	69223	70875	66854
c1hy_0240001_1	c3y_0050001_2	-0.5047	0.8329	-0.606	0.5445	0.0068	0.0049	0.0045	0.0089	0.725806	1.28986	0.0103910521125964	69223	70806	66794
c1hy_0240001_1	c3y_0050001_3	0.2035	0.3754	0.5422	0.5877	-0.0565	0.0051	0.0045	0.0435	0.725806	6.30435	-0.0635190300805335	69223	71000	66982
c1hy_0240001_1	c3y_0100301b	-0.3326	1.1682	-0.2847	0.7759	0.0015	0.0047	0.0045	0.0041	0.725806	0.554054	0.00300856796117463	69223	71319	67259
c1hy_0240001_1	c3y_0110001_3	0.0499	0.4578	0.109	0.9132	-0.001	0.005	0.0045	0.0212	0.725806	2.90411	-0.00155402884271795	69223	71029	66997
c1hy_0240001_1	c3y_0110501_3	-0.2363	1.4832	-0.1593	0.8734	0.002	0.0053	0.0045	0.0021	0.725806	0.368421	0.00283641777811603	69223	70444	66485
c1hy_0240001_1	c3y_0112001_3	NA	NA	NA	NA	-0.0238	0.0052	0.0045	-0.0015	0.725806	-0.254237	NA	69223	70238	66300
c1hy_0240001_1	c3y_0113501_2	1	1.8192	0.7804	0.4351	-0.0171	0.0045	0.0045	0.0043	0.725806	0.661538	-0.0242300269073084	69223	71187	67142
c1hy_0240001_1	c3y_0113501_3	NA	NA	NA	NA	-0.0099	0.0049	0.0045	-0.0015	0.725806	-0.217391	NA	69223	71319	67259
c1hy_0240001_1	c3y_0114001_2	-0.6702	1.1296	-0.5934	0.5529	-0.0602	0.005	0.0045	0.0042	0.725806	0.591549	-0.0602372847564402	69223	71319	67259
c1hy_0240001_1	c3y_0114001_3	NA	NA	NA	NA	-0.0118	0.0052	0.0045	-0.0047	0.725806	-0.783333	NA	69223	71319	67259
c1hy_0240001_1	c3y_0114501_2	NA	NA	NA	NA	-0.0123	0.0048	0.0045	-0.0038	0.725806	-0.666667	NA	69223	71319	67259
c1hy_0240001_1	c3y_0115001_2	-0.2969	0.5563	-0.5337	0.5936	-0.0473	0.0045	0.0045	0.0175	0.725806	2.46479	-0.0472992739935	69223	71319	67259
c1hy_0240001_1	c3y_0115001_3	-0.1598	1.8039	-0.0886	0.9294	-0.0161	0.0049	0.0045	0.0016	0.725806	0.231884	-0.0164404936812139	69223	71319	67259
c1hy_0240001_1	c3y_0280201b	1	2.6222	0.9028	0.3666	-0.006	0.0054	0.0045	0.0051	0.725806	0.689189	-0.0176942325157929	69223	71319	67259
c1hy_0240001_1	c3y_0280301b	NA	NA	NA	NA	-0.004	0.0053	0.0045	-0.0041	0.725806	-0.602941	NA	69223	71319	67259
c1hy_0240001_1	c3y_0280501b	0.6598	0.9448	0.6983	0.485	-0.0099	0.0049	0.0045	0.0089	0.725806	1.27143	-0.014615702248616	69223	71319	67259
c1hy_0240001_1	c3y_0280601b	0.2626	0.9142	0.2872	0.7739	-1e-04	0.0046	0.0045	0.0065	0.725806	0.866667	-0.00153312620385026	69223	71319	67259
c1hy_0240001_1	c3y_0280901b	NA	NA	NA	NA	-0.0026	0.0052	0.0045	-0.0038	0.725806	-0.520548	NA	69223	71319	67259
c1hy_0240001_1	c3y_0600101_1	NA	NA	NA	NA	-0.0444	0.0051	0.0045	-0.01	0.725806	-1.5625	NA	69223	71319	67259
c1hy_0240001_1	c3y_0600101_2	NA	NA	NA	NA	NA	NA	0.0045	0.001	0.725806	0.15625	NA	69223	71319	67259
c1hy_0240001_1	c3y_0600101_3	NA	NA	NA	NA	0.0608	0.0049	0.0045	-0.0012	0.725806	-0.181818	NA	69223	71319	67259
c1hy_0240001_1	c3y_0600101_4	NA	NA	NA	NA	-0.0191	0.0048	0.0045	-0.0052	0.725806	-0.787879	NA	69223	71319	67259
c1hy_0240001_1	c3y_asq_total	0.2327	0.3487	0.6673	0.5046	0.0423	0.0053	0.0045	0.0674	0.725806	8.53165	0.0416556752589511	69223	71319	67259
c1hy_0240001_1	c3y_bed_time	0.069	0.3767	0.1832	0.8547	0.0049	0.0048	0.0045	0.0309	0.725806	4.29167	0.0041946575799862	69223	70178	69223
c1hy_0240001_1	c3y_bmi	-0.1162	0.1977	-0.5876	0.5568	-0.0063	0.0055	0.0045	0.2654	0.725806	15.7976	-0.00301406397149419	69223	71057	67015
c1hy_0240001_1	c3y_nap_count	0.822	0.7396	1.1114	0.2664	-0.0085	0.005	0.0045	0.0206	0.725806	3.12121	-0.0170767212179768	69223	64065	63263
c1hy_0240001_1	c3y_night_wake_up_count	-0.2707	0.4751	-0.5699	0.5688	-0.0016	0.0047	0.0045	0.0214	0.725806	2.77922	0.00105920451292852	69223	70178	69223
c1hy_0240001_1	c3y_sleep_time_day	0.606	0.5841	1.0375	0.2995	-0.001	0.0044	0.0045	0.0233	0.725806	3.32857	-0.00731408293226965	69223	70178	69223
c1hy_0240001_1	c3y_sleep_time_night	0.1866	0.3958	0.4714	0.6373	-0.0114	0.0047	0.0045	0.0351	0.725806	4.94366	-0.01421524373674	69223	68774	67885
c1hy_0240001_1	c3y_total_sleep_time	1	1.0324	1.0885	0.2764	-0.0083	0.005	0.0045	0.0118	0.725806	1.84375	-0.0166822316254085	69223	70178	69223
c1hy_0240001_1	c3y_wake_up_time	-0.0354	0.29	-0.122	0.9029	0.0087	0.0051	0.0045	0.0777	0.725806	9.03488	0.00983274553647452	69223	70178	69223
c1hy_0240001_1	c4y_0042102b	0.0806	0.316	0.255	0.7987	0.0058	0.0047	0.0045	0.0495	0.725806	5.625	0.00499221108866119	69223	71319	67259
c1hy_0240001_1	c4y_0060301b	1	3.1148	0.3829	0.7018	-0.0077	0.0051	0.0045	0.0017	0.725806	0.261538	-0.011377778461187	69223	71319	67259
c1hy_0240001_1	c4y_0070001_3	-0.1475	0.6213	-0.2374	0.8123	-0.0059	0.0045	0.0045	0.0123	0.725806	1.5375	-0.0054883871690406	69223	63050	59603
c1hy_0240001_1	c4y_0070501_3	-0.4896	1.438	-0.3405	0.7335	1e-04	0.0049	0.0045	0.0028	0.725806	0.444444	0.00185611787409254	69223	62212	58890
c1hy_0240001_1	c4y_0073501_2	0.1801	0.4487	0.4013	0.6882	-3e-04	0.0048	0.0045	0.0278	0.725806	3.97143	-0.00238972703536657	69223	61296	58059
c1hy_0240001_1	c4y_0073501_3	NA	NA	NA	NA	-0.0034	0.0051	0.0045	-0.0024	0.725806	-0.347826	NA	69223	71319	67259
c1hy_0240001_1	c4y_0074001_2	-0.7193	0.8132	-0.8845	0.3764	-0.044	0.005	0.0045	0.0094	0.725806	1.25333	-0.0415761645463916	69223	71319	67259
c1hy_0240001_1	c4y_0075001_2	1	2.952	0.4156	0.6777	-0.0436	0.0051	0.0045	0.0023	0.725806	0.315068	-0.0496631079195102	69223	71319	67259
c1hy_0240001_1	c4y_0075001_3	NA	NA	NA	NA	NA	NA	0.0045	0.0017	0.725806	0.257576	NA	69223	71319	67259
c1hy_0240001_1	c4y_0075501_2	0.7999	4.4995	0.1778	0.8589	-0.044	0.0048	0.0045	0.0019	0.725806	0.253333	-0.0484593495062548	69223	71319	67259
c1hy_0240001_1	c4y_0075501_3	0.0623	0.7202	0.0865	0.931	-0.0175	0.0046	0.0045	0.008	0.725806	1.17647	-0.0187728125211346	69223	71319	67259
c1hy_0240001_1	c4y_0310401b	NA	NA	NA	NA	0.008	0.0051	0.0045	-0.0049	0.725806	-0.544444	NA	69223	71319	67259
c1hy_0240001_1	c4y_0310901b	-0.1412	0.6705	-0.2106	0.8332	-0.0014	0.0047	0.0045	0.0128	0.725806	1.52381	-0.000394313867953441	69223	71319	67259
c1hy_0240001_1	c4y_0490001_1	0.6262	0.7842	0.7985	0.4246	0.0389	0.0049	0.0045	0.0125	0.725806	1.66667	0.036249416625645	69223	71319	67259
c1hy_0240001_1	c4y_0490001_2	-1	1.1193	-1.0482	0.2946	-0.0594	0.0051	0.0045	0.0097	0.725806	1.34722	-0.0546905293345615	69223	71319	67259
c1hy_0240001_1	c4y_0490001_3	1	6.7936	0.2321	0.8165	0.032	0.005	0.0045	0.0014	0.725806	0.208955	0.0295588067898638	69223	71319	67259
c1hy_0240001_1	c4y_asq_total	0.7174	0.6101	1.1759	0.2396	0.0233	0.0048	0.0045	0.0553	0.725806	6.28409	0.0134297613631262	69223	71319	67259
c1hy_0240001_1	c4y_bmi	0.0189	0.186	0.1016	0.9191	0.0057	0.0058	0.0045	0.2773	0.725806	16.7048	0.00626334619114625	69223	70663	66662
c1hy_0240001_1	c6m_0040108b	NA	NA	NA	NA	0.0047	0.0056	0.0045	-0.0074	0.725806	-0.795699	NA	69223	71319	67259
c1hy_0240001_1	c6m_0040109b	NA	NA	NA	NA	NA	NA	0.0045	3e-04	0.725806	0.0333333	NA	69223	71319	67259
c1hy_0240001_1	c6m_0040110b	0.0619	0.4836	0.1279	0.8982	0.0083	0.0044	0.0045	0.0225	0.725806	2.29592	0.00831057394311525	69223	68796	64934
c1hy_0240001_1	c6m_0040111b	1	1.9694	0.8773	0.3803	-0.005	0.0051	0.0045	0.0059	0.725806	0.641304	-0.0141994367403344	69223	71319	67259
c1hy_0240001_1	c6m_0090001b	-0.2392	1.0641	-0.2248	0.8222	0.0017	0.0049	0.0045	0.0033	0.725806	0.611111	0.0027082686829645	69223	71319	67259
c1hy_0240001_1	c6m_asq_total	0.5789	0.4627	1.2512	0.2109	0.0474	0.0053	0.0045	0.0766	0.725806	9.34146	0.0404363394991823	69223	71319	67259
c1hy_0240001_1	c6m_bed_time	-0.0129	0.4801	-0.0268	0.9786	0.0189	0.0047	0.0045	0.0177	0.725806	2.85484	0.019360380619206	69223	70178	69223
c1hy_0240001_1	c6m_bmi	0.3458	0.2931	1.18	0.238	0.0296	0.0054	0.0045	0.2613	0.725806	18.2727	0.0222314815751431	69223	71319	67259
c1hy_0240001_1	c6m_nap_count	-0.106	0.5352	-0.1981	0.843	0.0351	0.0049	0.0045	0.0172	0.725806	3.07143	0.0366724934063705	69223	70178	69223
c1hy_0240001_1	c6m_night_wake_up_count	-0.3784	0.6113	-0.619	0.5359	0.007	0.0054	0.0045	0.0195	0.725806	3.36207	0.0107217476265464	69223	70178	69223
c1hy_0240001_1	c6m_sleep_time_day	0.0363	0.4711	0.077	0.9386	0.0268	0.0054	0.0045	0.0205	0.725806	3.53448	0.0269736273827543	69223	70178	69223
c1hy_0240001_1	c6m_sleep_time_night	0.124	0.477	0.2599	0.7949	0.0079	0.0053	0.0045	0.0187	0.725806	2.92188	0.00689699550224196	69223	70178	69223
c1hy_0240001_1	c6m_total_sleep_time	0.2279	0.5233	0.4356	0.6632	0.0296	0.0049	0.0045	0.0138	0.725806	2.3	0.0282664951615007	69223	70178	69223
c1hy_0240001_1	c6m_wake_up_time	0.2732	0.3611	0.7566	0.4493	0.0122	0.005	0.0045	0.0394	0.725806	5.9697	0.00929733089182733	69223	68351	65924
c1hy_0240001_1	childcare_facility_daycare_time_3y	-0.1085	0.9974	-0.1087	0.9134	0.0036	0.005	0.0045	0.0083	0.725806	0.783019	0.00432631690892084	69223	70596	69223
c1hy_0240001_1	childcare_facility_daycare_time_4y	NA	NA	NA	NA	NA	NA	0.0045	5e-04	0.725806	0.0694444	NA	69223	70596	69223
c1hy_0240001_1	childcare_facility_starting_age	0.412	0.897	0.4593	0.646	-0.01	0.0052	0.0045	0.0107	0.725806	0.972727	-0.0130568569151146	69223	70596	69223
c1hy_0240001_1	constipation_3y	0.2445	0.4661	0.5245	0.5999	-0.0038	0.0057	0.0045	0.028	0.725806	3.94366	-0.006691207783143	69223	70596	69223
c1hy_0240001_1	constipation_4y	0.335	0.4448	0.7531	0.4514	-0.0128	0.0051	0.0045	0.0332	0.725806	4.61111	-0.0173498642129541	69223	70596	69223
c1hy_0240001_1	constipation_cum_4y	0.2587	0.3671	0.7046	0.4811	-0.0116	0.0054	0.0045	0.0485	0.725806	5.98765	-0.0159633210160618	69223	70596	69223
c1hy_0240001_1	constipation_severity_3y	0.4156	0.4922	0.8445	0.3984	-0.0042	0.0056	0.0045	0.0363	0.725806	4.65385	-0.0097533949176549	69223	70596	69223
c1hy_0240001_1	constipation_severity_4y	0.5429	0.5254	1.0333	0.3014	-0.0181	0.0051	0.0045	0.0324	0.725806	4.37838	-0.0253530653976943	69223	70186	68838
c1hy_0240001_1	dr0m_bmi	0.1186	0.2466	0.4808	0.6307	0.027	0.0058	0.0045	0.1436	0.725806	13.0545	0.0272827654009857	69223	71319	67259
c1hy_0240001_1	dr1m_0040501b	0.0193	0.655	0.0294	0.9765	0.0116	0.0051	0.0045	0.009	0.725806	1.8	0.0120768496812167	69223	71319	67259
c1hy_0240001_1	dr1m_bmi	0.3745	0.3579	1.0464	0.2954	0.0383	0.0048	0.0045	0.1023	0.725806	10.7684	0.0338244981042833	69223	71319	67259
c1hy_0240001_1	egg_allergy_1hy	0.5539	0.6499	0.8523	0.394	0.003	0.0048	0.0045	0.0172	0.725806	2.6875	-0.00186535575032069	69223	69805	68871
c1hy_0240001_1	egg_allergy_2y	-0.0362	0.4285	-0.0844	0.9327	9e-04	0.0049	0.0045	0.024	0.725806	3.80952	0.00130099021012661	69223	70178	69223
c1hy_0240001_1	egg_allergy_3y	-0.2193	0.4034	-0.5435	0.5868	0.0041	0.0048	0.0045	0.0306	0.725806	4.56716	0.00682189033642456	69223	70178	69223
c1hy_0240001_1	egg_allergy_4y	-0.0425	0.4515	-0.0942	0.9249	-7e-04	0.0049	0.0045	0.0247	0.725806	3.38356	-0.000260562023815545	69223	70178	69223
c1hy_0240001_1	egg_allergy_cum_4y	0.1606	0.3822	0.4202	0.6743	0.0012	0.0048	0.0045	0.0351	0.725806	4.28049	-0.00082660755471895	69223	70178	69223
c1hy_0240001_1	egg_allergy_score_until_4yo	0.1447	0.321	0.4508	0.6521	0.0033	0.0048	0.0045	0.0558	0.725806	5.58	0.00106768023990721	69223	69918	68983
c1hy_0240001_1	egg_allergy_score_until_4yo_positive	0.2048	0.3452	0.5933	0.553	0.004	0.0049	0.0045	0.052	0.725806	5.14851	0.000922125038285879	69223	70072	69151
c1hy_0240001_1	exclusive_breastfeeding_1y	0.8616	0.6665	1.2928	0.1961	0.1022	0.0054	0.0045	0.0262	0.725806	3.9697	0.0953220506750504	69223	70596	69223
c1hy_0240001_1	febrile_convulsion_cum_4y	0.1706	0.2865	0.5953	0.5516	-0.0011	0.0051	0.0045	0.0888	0.725806	8.07273	-0.00474356479025232	69223	70178	69223
c1hy_0240001_1	feeding_type_yesterday_breast_feeding_count_1m	0.6459	0.68	0.95	0.3421	0.0672	0.0054	0.0045	0.0168	0.725806	2.84746	0.0651966085836372	69223	68351	65924
c1hy_0240001_1	feeding_type_yesterday_formula_feeding_count_1m	-1	2.1167	-0.9807	0.3267	-0.0464	0.0056	0.0045	0.0086	0.725806	0.754386	-0.0357342247859998	69223	68351	65924
c1hy_0240001_1	fever_count_cum_2hy	0.1585	0.3526	0.4495	0.653	0.0243	0.0047	0.0045	0.0463	0.725806	5.38372	0.0229434455462192	69223	69944	68613
c1hy_0240001_1	fever_count_cum_2y	0.1101	0.3785	0.291	0.771	0.0318	0.0049	0.0045	0.036	0.725806	4.44444	0.0313513081981327	69223	70596	69223
c1hy_0240001_1	fever_over_39c_count_cum_2hy	0.1763	0.3708	0.4755	0.6344	0.0295	0.0047	0.0045	0.0364	0.725806	4.08989	0.0281133255807992	69223	70596	69223
c1hy_0240001_1	fever_over_39c_count_cum_2y	0.1823	0.4162	0.438	0.6614	0.0347	0.0047	0.0045	0.0302	0.725806	3.82278	0.0335013174060027	69223	70596	69223
c1hy_0240001_1	first_vaccination_bcg	0.2966	0.9313	0.3185	0.7501	0.0185	0.0053	0.0045	0.0051	0.725806	0.822581	0.0173449275893518	69223	70596	69223
c1hy_0240001_1	first_vaccination_dpt	NA	NA	NA	NA	NA	NA	0.0045	0.0012	0.725806	0.193548	NA	69223	70596	69223
c1hy_0240001_1	first_vaccination_haemophilus_b_influenzae	NA	NA	NA	NA	NA	NA	0.0045	8e-04	0.725806	0.135593	NA	69223	70596	69223
c1hy_0240001_1	first_vaccination_hbv	0.4766	0.6107	0.7805	0.4351	-0.037	0.0048	0.0045	0.015	0.725806	2.63158	-0.0416878407963636	69223	70596	69223
c1hy_0240001_1	first_vaccination_pneumococcus	NA	NA	NA	NA	-0.0243	0.0053	0.0045	-0.0025	0.725806	-0.403226	NA	69223	70596	69223
c1hy_0240001_1	first_vaccination_polio	NA	NA	NA	NA	0.0114	0.0051	0.0045	-0.0064	0.725806	-1.12281	NA	69223	70596	69223
c1hy_0240001_1	first_vaccination_rotavirus	1	1.1385	0.9177	0.3588	-0.0461	0.0048	0.0045	0.0073	0.725806	1.17742	-0.0529302218869351	69223	70310	68972
c1hy_0240001_1	fish_allergy_score_until_4yo_positive	0.1239	0.8008	0.1547	0.8771	-0.0029	0.0046	0.0045	0.0081	0.725806	1.55769	-0.00369122824295524	69223	70178	69223
c1hy_0240001_1	food_allergy_cum_4y	-0.0015	0.3165	-0.0047	0.9963	0.0088	0.0048	0.0045	0.0458	0.725806	4.77083	0.00911321957735819	69223	70178	69223
c1hy_0240001_1	food_allergy_cum_count_until_4yo	0.1403	0.3471	0.4041	0.6861	0.0075	0.0048	0.0045	0.0447	0.725806	4.96667	0.00570319987339235	69223	70178	69223
c1hy_0240001_1	food_allergy_egg_feeding_status_case_combined_1yh	0.0327	0.3323	0.0983	0.9217	7.0384e-05	0.0054	0.0045	0.0402	0.725806	4.46667	-0.000377441442117967	69223	70178	69223
c1hy_0240001_1	food_allergy_egg_feeding_status_case_combined_2y	0.2563	0.4045	0.6338	0.5262	-0.0015	0.0057	0.0045	0.0343	0.725806	4.34177	-0.00478795146453273	69223	70178	69223
c1hy_0240001_1	food_allergy_egg_feeding_status_case_combined_3y	-0.0609	0.4473	-0.1363	0.8916	-0.0029	0.005	0.0045	0.0219	0.725806	2.60714	-0.00239622124553322	69223	67822	66925
c1hy_0240001_1	food_allergy_egg_feeding_status_case_combined_4y	-0.1432	0.5997	-0.2387	0.8113	-0.008	0.0044	0.0045	0.0133	0.725806	1.77333	-0.00700961393499743	69223	70178	69223
c1hy_0240001_1	food_allergy_fish_feeding_status_case_combined_1yh	NA	NA	NA	NA	-0.0164	0.0047	0.0045	-0.0077	0.725806	-1.30508	NA	69223	70178	69223
c1hy_0240001_1	food_allergy_fish_feeding_status_case_combined_2y	-0.3912	1.2552	-0.3116	0.7553	-0.0068	0.005	0.0045	0.0034	0.725806	0.53125	-0.00534481102317029	69223	69945	69036
c1hy_0240001_1	food_allergy_fish_feeding_status_case_combined_3y	NA	NA	NA	NA	-0.0158	0.0047	0.0045	-0.0118	0.725806	-2.40816	NA	69223	69842	68913
c1hy_0240001_1	food_allergy_fruit_feeding_status_case_combined_1yh	-0.0209	0.8247	-0.0253	0.9798	-0.006	0.0049	0.0045	0.0068	0.725806	1.21429	-0.00595930716817338	69223	70178	69223
c1hy_0240001_1	food_allergy_fruit_feeding_status_case_combined_2y	0.7703	7.304	0.1055	0.916	-0.0011	0.005	0.0045	0.002	0.725806	0.3125	-0.00343141864599289	69223	69905	68976
c1hy_0240001_1	food_allergy_fruit_feeding_status_case_combined_3y	NA	NA	NA	NA	-0.01	0.0051	0.0045	-7e-04	0.725806	-0.107692	NA	69223	69820	68895
c1hy_0240001_1	food_allergy_milk_feeding_status_case_combined_1yh	0.1629	0.5945	0.274	0.7841	0.0201	0.0047	0.0045	0.0113	0.725806	1.82258	0.0192285658517113	69223	70178	69223
c1hy_0240001_1	food_allergy_milk_feeding_status_case_combined_2y	-0.0469	0.5083	-0.0923	0.9265	0.0182	0.0048	0.0045	0.0185	0.725806	2.84615	0.0189716803830564	69223	70178	69223
c1hy_0240001_1	food_allergy_milk_feeding_status_case_combined_3y	0.1436	0.6963	0.2062	0.8366	0.0022	0.0053	0.0045	0.0097	0.725806	1.49231	0.0012777948656492	69223	69987	69056
c1hy_0240001_1	food_allergy_milk_feeding_status_case_combined_4y	-0.3117	0.8055	-0.3869	0.6988	0.0038	0.0053	0.0045	0.0075	0.725806	1.10294	0.00567096818888852	69223	70178	69223
c1hy_0240001_1	food_allergy_non_peanuts_nuts_feeding_status_case_combined_4y	0.5435	1.0387	0.5232	0.6008	-0.0478	0.0051	0.0045	0.0075	0.725806	0.9375	-0.051595676913918	69223	70178	69223
c1hy_0240001_1	food_allergy_nuts_feeding_status_case_combined_1yh	-0.1941	0.3818	-0.5083	0.6112	-0.0804	0.0054	0.0045	0.0278	0.725806	3.97143	-0.0802954428849985	69223	69564	68740
c1hy_0240001_1	food_allergy_nuts_feeding_status_case_combined_2y	-0.7426	0.7147	-1.0391	0.2988	-0.0751	0.0054	0.0045	0.0206	0.725806	2.98551	-0.0706925100630065	69223	67700	66809
c1hy_0240001_1	food_allergy_nuts_feeding_status_case_combined_3y	-0.145	0.4725	-0.3068	0.759	-0.0523	0.0048	0.0045	0.0233	0.725806	2.94937	-0.0518984976143633	69223	70178	69223
c1hy_0240001_1	food_allergy_peanuts_feeding_status_case_combined_4y	0.5417	1.0216	0.5303	0.5959	-0.0483	0.0051	0.0045	0.0073	0.725806	1.01389	-0.0520438914235648	69223	70178	69223
c1hy_0240001_1	food_allergy_score_cum_count_until_4yo	0.0426	0.2973	0.1432	0.8861	0.0102	0.0048	0.0045	0.064	0.725806	6.09524	0.00989045375372332	69223	70178	69223
c1hy_0240001_1	food_allergy_sesame_feeding_status_case_combined_1yh	0.5918	0.8984	0.6587	0.5101	-0.0425	0.0054	0.0045	0.0083	0.725806	1.22059	-0.0467079410798111	69223	70178	69223
c1hy_0240001_1	food_allergy_sesame_feeding_status_case_combined_2y	NA	NA	NA	NA	-0.027	0.0053	0.0045	-0.0116	0.725806	-2	NA	69223	67798	66904
c1hy_0240001_1	food_allergy_sesame_feeding_status_case_combined_3y	0.4873	1.3072	0.3728	0.7093	-0.0066	0.0049	0.0045	0.0033	0.725806	0.540984	-0.00855658761649752	69223	70178	69223
c1hy_0240001_1	food_allergy_shellfish_feeding_status_case_combined_1yh	0.1455	0.4585	0.3174	0.7509	-0.0484	0.0053	0.0045	0.0297	0.725806	4.30435	-0.0512961089701298	69223	70178	69223
c1hy_0240001_1	food_allergy_shellfish_feeding_status_case_combined_2y	0.0791	0.6501	0.1217	0.9031	-0.0422	0.0054	0.0045	0.0117	0.725806	1.82812	-0.0434863484348951	69223	69899	68972
c1hy_0240001_1	food_allergy_shellfish_feeding_status_case_combined_3y	0.364	1.6288	0.2235	0.8231	-0.0161	0.0045	0.0045	0.0023	0.725806	0.338235	-0.0174864143965019	69223	69759	68824
c1hy_0240001_1	food_allergy_shellfish_feeding_status_case_combined_4y	0.1803	0.4898	0.3681	0.7128	-0.0075	0.0049	0.0045	0.0249	0.725806	3.32	-0.00960175218145407	69223	70178	69223
c1hy_0240001_1	food_allergy_soba_feeding_status_case_combined_1yh	-0.5914	0.5612	-1.0538	0.292	-0.0731	0.0049	0.0045	0.0249	0.725806	3.95238	-0.0683506940434921	69223	70178	69223
c1hy_0240001_1	food_allergy_soba_feeding_status_case_combined_2y	-1	0.9137	-1.2827	0.1996	-0.0657	0.0049	0.0045	0.0143	0.725806	2.2	-0.0573919896136274	69223	69921	68990
c1hy_0240001_1	food_allergy_soba_feeding_status_case_combined_3y	-0.6495	0.9808	-0.6622	0.5078	-0.063	0.0049	0.0045	0.0059	0.725806	0.819444	-0.0604831465340414	69223	69954	69023
c1hy_0240001_1	food_allergy_soba_feeding_status_case_combined_4y	-0.2736	0.7421	-0.3687	0.7124	-0.0529	0.0053	0.0045	0.0094	0.725806	1.32394	-0.0518446792724655	69223	70178	69223
c1hy_0240001_1	food_allergy_wheat_feeding_status_case_combined_1yh	1	1.493	1.1518	0.2494	-0.0124	0.0049	0.0045	0.008	0.725806	1.45455	-0.0229468956175741	69223	70178	69223
c1hy_0240001_1	fruit_allergy_score_until_4yo_positive	0.0983	0.6267	0.1569	0.8754	0.002	0.0049	0.0045	0.0137	0.725806	2.20968	0.00125334035280543	69223	70178	69223
c1hy_0240001_1	ft1b_0470001b	NA	NA	NA	NA	0.0026	0.0053	0.0045	-0.0046	0.725806	-0.479167	NA	69223	70959	66933
c1hy_0240001_1	gastroenteritis_cum_2y	-0.1684	0.6677	-0.2522	0.8009	0.0104	0.0048	0.0045	0.0158	0.725806	2.07895	0.0120851638482312	69223	69125	68240
c1hy_0240001_1	hand_foot_and_mouth_disease_cum_2y	NA	NA	NA	NA	0.0024	0.0053	0.0045	-6e-04	0.725806	-0.0810811	NA	69223	70249	68908
c1hy_0240001_1	hba1c_ngsp_early	-0.3312	0.367	-0.9024	0.3669	-0.0073	0.0051	0.0045	0.0558	0.725806	6.2	-0.00244312631832585	69223	68351	65924
c1hy_0240001_1	herpangina_cum_2y	0.2173	0.7052	0.3082	0.7579	0.0069	0.0054	0.0045	0.0091	0.725806	1.26389	0.00560431699623467	69223	69946	69016
c1hy_0240001_1	hsv_infection_cum_2y	0.7164	1.4897	0.4809	0.6306	0.0064	0.0047	0.0045	0.0026	0.725806	0.472727	0.00402699121147732	69223	70596	69223
c1hy_0240001_1	influenza_viral_infections_cum_4y	0.3403	0.492	0.6916	0.4892	0.016	0.0049	0.0045	0.0286	0.725806	3.91781	0.0125052128184851	69223	70596	69223
c1hy_0240001_1	intellectual_and_developmental_disability_including_language_delay_cum_4y	NA	NA	NA	NA	NA	NA	0.0045	2e-04	0.725806	0.030303	NA	69223	70596	69223
c1hy_0240001_1	isacc_modified_current_runny_nose_autumn_2y	-1	7.2512	-0.2667	0.7897	0.0064	0.0053	0.0045	0.0014	0.725806	0.237288	0.0115652390244955	69223	68351	65924
c1hy_0240001_1	isacc_modified_current_runny_nose_autumn_3y	0.0752	1.1134	0.0675	0.9462	0.0015	0.006	0.0045	0.0039	0.725806	0.590909	0.00125535103041886	69223	68351	65924
c1hy_0240001_1	isacc_modified_current_runny_nose_autumn_4y	NA	NA	NA	NA	-7e-04	0.0049	0.0045	-0.0066	0.725806	-1.06452	NA	69223	68351	65924
c1hy_0240001_1	isacc_modified_current_runny_nose_nonpollen_season_2y	NA	NA	NA	NA	NA	NA	0.0045	5e-04	0.725806	0.0746269	NA	69223	68351	65924
c1hy_0240001_1	isacc_modified_current_runny_nose_nonpollen_season_3y	NA	NA	NA	NA	7e-04	0.0054	0.0045	-0.0024	0.725806	-0.393443	NA	69223	68351	65924
c1hy_0240001_1	isacc_modified_current_runny_nose_nonpollen_season_4y	NA	NA	NA	NA	NA	NA	0.0045	0.001	0.725806	0.149254	NA	69223	68351	65924
c1hy_0240001_1	isacc_modified_current_runny_nose_pollen_season_2y	NA	NA	NA	NA	NA	NA	0.0045	6e-04	0.725806	0.0983607	NA	69223	68351	65924
c1hy_0240001_1	isacc_modified_current_runny_nose_pollen_season_3y	-1	1.5299	-0.8363	0.403	9e-04	0.0051	0.0045	0.0055	0.725806	0.833333	0.00739570294250321	69223	60702	58705
c1hy_0240001_1	isacc_modified_current_runny_nose_pollen_season_4y	-1	1.1296	-1.0339	0.3012	-0.0044	0.0051	0.0045	0.0103	0.725806	1.43056	0.00338523121017666	69223	68351	65924
c1hy_0240001_1	isacc_modified_current_runny_nose_spring_2y	-0.4657	1.9731	-0.236	0.8134	0.007	0.005	0.0045	0.0019	0.725806	0.301587	0.00869340576136058	69223	68351	65924
c1hy_0240001_1	isacc_modified_current_runny_nose_spring_3y	-1	2.4606	-0.6385	0.5231	6e-04	0.0048	0.0045	0.0027	0.725806	0.428571	0.00612480477881719	69223	68351	65924
c1hy_0240001_1	isacc_modified_current_runny_nose_spring_4y	-1	1.4599	-1.022	0.3068	-5e-04	0.0052	0.0045	0.0091	0.725806	1.28169	0.00908775129611699	69223	68351	65924
c1hy_0240001_1	isacc_modified_current_runny_nose_summer_2y	NA	NA	NA	NA	0.0109	0.0055	0.0045	-7e-04	0.725806	-0.118644	NA	69223	68351	65924
c1hy_0240001_1	isacc_modified_current_runny_nose_summer_3y	-1	3.0499	-0.495	0.6206	0.0083	0.0053	0.0045	0.0024	0.725806	0.358209	0.0136688305397329	69223	68351	65924
c1hy_0240001_1	isacc_modified_current_runny_nose_summer_4y	NA	NA	NA	NA	-0.0016	0.0049	0.0045	-3e-04	0.725806	-0.0379747	NA	69223	68351	65924
c1hy_0240001_1	isacc_modified_current_runny_nose_winter_2y	-0.2734	1.0133	-0.2698	0.7873	0.0052	0.0057	0.0045	0.0049	0.725806	0.742424	0.00674122069110919	69223	68351	65924
c1hy_0240001_1	isacc_modified_current_runny_nose_winter_3y	NA	NA	NA	NA	-0.003	0.0053	0.0045	-9e-04	0.725806	-0.160714	NA	69223	68351	65924
c1hy_0240001_1	isacc_modified_current_runny_nose_winter_4y	NA	NA	NA	NA	-0.0045	0.0049	0.0045	-0.0038	0.725806	-0.535211	NA	69223	68280	65856
c1hy_0240001_1	kawasaki_disease_cum_4y	NA	NA	NA	NA	-0.0044	0.0049	0.0045	-6e-04	0.725806	-0.0967742	NA	69223	70178	69223
c1hy_0240001_1	length_of_labor	-0.6531	0.526	-1.2416	0.2144	-0.0475	0.0048	0.0045	0.0336	0.725806	4.73239	-0.0407180885151225	69223	70596	69223
c1hy_0240001_1	low_birth_weight	0.2286	0.4056	0.5636	0.573	-0.0301	0.0051	0.0045	0.0312	0.725806	4.8	-0.0337105273596195	69223	70596	69223
c1hy_0240001_1	lower_respiratory_tract_infection_cum_2y	0.3668	0.5531	0.6631	0.5072	0.0152	0.005	0.0045	0.0186	0.725806	2.58333	0.012098937234308	69223	70038	69108
c1hy_0240001_1	m1m_bed_time	NA	NA	NA	NA	NA	NA	0.0045	2e-04	0.725806	0.0350877	NA	69223	68351	65924
c1hy_0240001_1	m1m_nap_count	0.4083	0.467	0.8744	0.3819	0.0338	0.0048	0.0045	0.0286	0.725806	4.4	0.0311530669364421	69223	68351	65924
c1hy_0240001_1	m1m_night_wake_up_count	9e-04	0.389	0.0024	0.9981	0.0333	0.0053	0.0045	0.0238	0.725806	3.83871	0.0352364266106627	69223	68351	65924
c1hy_0240001_1	m1m_sleep_time_day	0.3789	0.3975	0.9531	0.3406	0.0222	0.0052	0.0045	0.0395	0.725806	6.69492	0.0185224426948114	69223	68351	65924
c1hy_0240001_1	m1m_sleep_time_night	0.0362	0.5038	0.0719	0.9427	0.0532	0.0045	0.0045	0.0141	0.725806	2.2381	0.0557399738749492	69223	68351	65924
c1hy_0240001_1	m1m_total_sleep_time	0.4197	0.4303	0.9753	0.3294	0.0472	0.0047	0.0045	0.028	0.725806	4.66667	0.0452766519061695	69223	68351	65924
c1hy_0240001_1	m1m_wake_up_time	0.2148	0.4926	0.4361	0.6627	-0.0082	0.0051	0.0045	0.0249	0.725806	3.19231	-0.0109918415593168	69223	68351	65924
c1hy_0240001_1	mbpfas0001b	0.6976	1.3041	0.5349	0.5927	-0.0019	0.0047	0.0045	0.0136	0.725806	0.660194	-0.00751026631755404	69223	71319	67259
c1hy_0240001_1	mbpfas0039b	NA	NA	NA	NA	NA	NA	0.0045	0.0042	0.725806	0.214286	NA	69223	71319	67259
c1hy_0240001_1	mbpfas0053b	-0.1152	0.7363	-0.1564	0.8757	0.0037	0.0046	0.0045	0.0222	0.725806	1.21978	0.00509462395574104	69223	70932	66908
c1hy_0240001_1	mbpfas0067b	0.5484	0.8087	0.6782	0.4977	2e-04	0.0049	0.0045	0.0296	0.725806	1.5914	-0.00622654822360376	69223	71021	66993
c1hy_0240001_1	milk_allergy_1hy	-0.7371	0.6955	-1.0598	0.2892	0.0237	0.0047	0.0045	0.0138	0.725806	2.15625	0.0299761661891032	69223	69967	69032
c1hy_0240001_1	milk_allergy_2y	-0.6508	0.6975	-0.9329	0.3509	0.0214	0.0045	0.0045	0.0113	0.725806	1.79365	0.0264553043112408	69223	69759	68830
c1hy_0240001_1	milk_allergy_3y	-1	3.6487	-0.3628	0.7167	0.0137	0.0049	0.0045	0.0017	0.725806	0.288136	0.017510204158099	69223	70178	69223
c1hy_0240001_1	milk_allergy_cum_4y	-0.2155	0.4607	-0.4679	0.6399	0.0216	0.0047	0.0045	0.0203	0.725806	3.02985	0.0241078742598016	69223	70178	69223
c1hy_0240001_1	milk_allergy_score_until_4yo	0.1468	0.3853	0.3809	0.7033	0.0171	0.0048	0.0045	0.0317	0.725806	4.28378	0.0157732600322257	69223	69960	69027
c1hy_0240001_1	milk_allergy_score_until_4yo_positive	0.2337	0.4199	0.5566	0.5778	0.0157	0.0048	0.0045	0.0309	0.725806	4.06579	0.0132885353880494	69223	70178	69223
c1hy_0240001_1	mt1b_0040001b	-0.3659	0.5793	-0.6316	0.5276	0.0028	0.0047	0.0045	0.015	0.725806	2.58621	0.00600072455803232	69223	70753	66743
c1hy_0240001_1	mt1b_0040101b	-0.3513	0.6114	-0.5746	0.5656	0.0043	0.0048	0.0045	0.0141	0.725806	2.35	0.00737475219911002	69223	70787	66774
c1hy_0240001_1	mumps_cum_4y	-0.003	1.0344	-0.0029	0.9977	0.0262	0.0047	0.0045	0.0044	0.725806	0.594595	0.026590231208182	69223	70596	69223
c1hy_0240001_1	mycotic_or_fungal_infection_cum_2y	-0.3888	1.0136	-0.3835	0.7013	0.0213	0.0049	0.0045	0.0053	0.725806	0.929825	0.0235242319532538	69223	70596	69223
c1hy_0240001_1	nuts_allergy_score_until_4yo_positive	1	1.2125	0.9541	0.34	-0.0078	0.0052	0.0045	0.0098	0.725806	1.44118	-0.0156482825832282	69223	70178	69223
c1hy_0240001_1	otitis_media_cum_2y	-0.578	0.5851	-0.9878	0.3232	0.0231	0.0049	0.0045	0.0243	0.725806	3.68182	0.0297654516769535	69223	69935	69007
c1hy_0240001_1	out_of_night_diapers_age_4y	0.1424	0.5863	0.2429	0.8081	-0.0294	0.0052	0.0045	0.0304	0.725806	2.15603	-0.0329189680443584	69223	68351	65924
c1hy_0240001_1	participant_reported_food_allergy_cum_4y	0.125	0.3512	0.3558	0.722	0.0061	0.0047	0.0045	0.0429	0.725806	4.71429	0.00451296253406783	69223	70178	69223
c1hy_0240001_1	peanuts_allergy_score_4yo_positive	1	5.0598	0.2818	0.7781	-0.0069	0.0045	0.0045	0.0018	0.725806	0.28125	-0.0110398320351044	69223	70178	69223
c1hy_0240001_1	premature_birth	0.1838	0.6683	0.275	0.7833	-0.0194	0.0051	0.0045	0.0091	0.725806	1.56897	-0.0209098686737599	69223	70596	69223
c1hy_0240001_1	psychomotor_developmental_delay_cum_4y	NA	NA	NA	NA	-0.0271	0.0049	0.0045	-0.0018	0.725806	-0.295082	NA	69223	70596	69223
c1hy_0240001_1	roseola_infantum_cum_2y	-0.1736	0.6346	-0.2735	0.7845	0.0389	0.0049	0.0045	0.0126	0.725806	2	0.0408501966952304	69223	70050	69114
c1hy_0240001_1	rsv_infection_cum_2y	-0.4238	0.4941	-0.8577	0.391	0.0282	0.0051	0.0045	0.0361	0.725806	5.30882	0.0345863829036454	69223	70596	69223
c1hy_0240001_1	shellfish_allergy_score_until_4yo_positive	-0.0789	1.2716	-0.0621	0.9505	0.0068	0.0051	0.0045	0.0027	0.725806	0.442623	0.00714750015464252	69223	70178	69223
c1hy_0240001_1	soba_allergy_score_until_4yo_positive	-0.0378	0.662	-0.0571	0.9544	0.007	0.0046	0.0045	0.0105	0.725806	1.75	0.00736321007744018	69223	70178	69223
c1hy_0240001_1	soybean_allergy_score_until_4yo_positive	-1	1.2092	-0.9276	0.3536	0.0057	0.0049	0.0045	0.0084	0.725806	1.29231	0.0127170210049884	69223	70178	69223
c1hy_0240001_1	streptococcus_pyogenes_cum_4y	0.0543	0.8889	0.0611	0.9513	-0.0102	0.005	0.0045	0.0062	0.725806	0.984127	-0.0106444255966296	69223	70596	69223
c1hy_0240001_1	ucbb_0080001b	-0.2144	0.3976	-0.5392	0.5897	-0.0059	0.005	0.0045	0.029	0.725806	4.83333	-0.00380094006393947	69223	70749	66744
c1hy_0240001_1	upper_respiratory_tract_infection_cum_2y	-0.1548	0.4783	-0.3237	0.7462	0.0021	0.0052	0.0045	0.018	0.725806	2.64706	0.00355454683274825	69223	69685	68757
c1hy_0240001_1	urinary_tract_infections_cum_4y	NA	NA	NA	NA	2e-04	0.005	0.0045	-0.0027	0.725806	-0.442623	NA	69223	70596	69223
c1hy_0240001_1	urticaria_cum_4y	0.1542	0.6676	0.231	0.8174	0.0015	0.0045	0.0045	0.0121	0.725806	1.77941	0.000375586099831385	69223	70178	69223
c1hy_0240001_1	varicella_cum_4y	-0.1152	1.0776	-0.1069	0.9149	0.0217	0.0051	0.0045	0.0045	0.725806	0.642857	0.0225339498776379	69223	70596	69223
c1hy_0240001_1	wheat_allergy_score_until_4yo_positive	0.5475	0.4894	1.1188	0.2632	-0.0042	0.0049	0.0045	0.0305	0.725806	4.55224	-0.0108335589550678	69223	70178	69223
c1hy_0240001_2	BMI	-0.0332	0.1177	-0.2819	0.778	-0.0071	0.006	0.0057	0.1732	0.890625	19.4607	-0.00668016824822392	70019	163835	0
c1hy_0240001_2	adenovirus_infection_cum_2y	-0.4418	0.5013	-0.8814	0.3781	0.0039	0.0044	0.0057	0.0171	0.890625	2.71429	0.00839593822795486	69258	69685	68795
c1hy_0240001_2	allergic_conjunctivitis_cum_4y	0.0643	0.4803	0.1338	0.8935	0.0045	0.0054	0.0057	0.0162	0.890625	2.28169	0.00395527246898559	69258	70178	69258
c1hy_0240001_2	allergic_conjunctivitis_or_rhinitis_or_hay_fever_cum_4y	1	1.1169	1.2415	0.2144	0.005	0.0049	0.0057	0.0086	0.890625	1.11688	-0.00470804844196438	69258	70178	69258
c1hy_0240001_2	allergic_rhinitis_cum_4y	1	0.9235	1.3122	0.1894	0.005	0.005	0.0057	0.0126	0.890625	1.55556	-0.00528574704417212	69258	70178	69258
c1hy_0240001_2	any_food_allergy_score_positive_until_4yo	0.0457	0.2835	0.1613	0.8719	-0.0112	0.0051	0.0057	0.0548	0.890625	5.48	-0.0124627017744646	69258	70178	69258
c1hy_0240001_2	asthma_cum_4y	-0.4965	0.4563	-1.0883	0.2765	3e-04	0.0048	0.0057	0.0306	0.890625	3.1875	0.00698652729597555	69258	70178	69258
c1hy_0240001_2	atopic_dermatitis_cum_4y	-0.4093	0.3819	-1.0717	0.2839	-3e-04	0.005	0.0057	0.0633	0.890625	5.86111	0.00774313202763751	69258	70178	69258
c1hy_0240001_2	autistic_spectrum_disorder_and_pddnos_cum_4y	0.9651	0.7822	1.2338	0.2173	0.0159	0.0047	0.0057	0.0107	0.890625	1.94545	0.00858623194265682	69258	70596	69258
c1hy_0240001_2	bone_fracture_cum_4y	1	1.5905	0.6618	0.5081	-0.0039	0.0049	0.0057	0.0034	0.890625	0.548387	-0.00861050715348706	69258	70596	69258
c1hy_0240001_2	breast_feeding_cessation_1m	-0.8682	1.1047	-0.7859	0.4319	0.031	0.0048	0.0057	0.004	0.890625	0.634921	0.0356672123808471	69258	70310	69006
c1hy_0240001_2	breast_feeding_cessation_2m	0.2757	0.4786	0.5761	0.5645	0.044	0.0054	0.0057	0.0142	0.890625	2.18462	0.0423645189246315	69258	70596	69258
c1hy_0240001_2	breast_feeding_cessation_3m	0.5568	0.6221	0.895	0.3708	0.0585	0.0053	0.0057	0.0112	0.890625	1.77778	0.0550791801652761	69258	70596	69258
c1hy_0240001_2	breast_feeding_cessation_age	-0.8427	0.6238	-1.351	0.1767	-0.093	0.005	0.0057	0.018	0.890625	2.14286	-0.0863834888499888	69258	70596	69258
c1hy_0240001_2	breast_feeding_period_1y	-0.4519	0.4534	-0.9967	0.3189	-0.0967	0.0054	0.0057	0.0188	0.890625	2.84848	-0.09410647308165	69258	70596	69258
c1hy_0240001_2	c1hy_0030001b2	-0.5909	0.6964	-0.8485	0.3962	-3.4822e-05	0.0048	0.0057	0.0102	0.890625	1.85455	0.00450504727646904	69258	71319	67294
c1hy_0240001_2	c1hy_0070002b	0.14	0.623	0.2246	0.8223	-8e-04	0.0047	0.0057	0.0083	0.890625	1.40678	-0.00181114044099897	69258	71319	67294
c1hy_0240001_2	c1hy_0250001_1	-0.3679	0.3991	-0.9219	0.3566	-0.0859	0.0048	0.0057	0.0278	0.890625	3.80822	-0.0867819181007996	69258	70902	66917
c1hy_0240001_2	c1hy_0250001_2	-0.3473	0.5318	-0.653	0.5137	0.006	0.0048	0.0057	0.0162	0.890625	2.41791	0.00972437475969233	69258	70984	66985
c1hy_0240001_2	c1hy_0250001_3	0.2454	0.3587	0.6841	0.4939	0.0849	0.0053	0.0057	0.0352	0.890625	5.10145	0.0871979023004149	69258	70954	66961
c1hy_0240001_2	c1hy_0380101_1	NA	NA	NA	NA	0.0531	0.0051	0.0057	-0.0018	0.890625	-0.295082	NA	69258	33377	31237
c1hy_0240001_2	c1hy_0380101_2	-0.9175	0.7719	-1.1887	0.2346	0.0105	0.0048	0.0057	0.0101	0.890625	1.68333	0.0181530916290724	69258	70204	66270
c1hy_0240001_2	c1hy_0380101_3	NA	NA	NA	NA	-0.0663	0.0051	0.0057	-7e-04	0.890625	-0.106061	NA	69258	71075	67086
c1hy_0240001_2	c1hy_0380101_4	NA	NA	NA	NA	0.0126	0.0048	0.0057	-2e-04	0.890625	-0.03125	NA	69258	70887	66910
c1hy_0240001_2	c1hy_0493002b	-0.9708	1.144	-0.8486	0.3961	0.0023	0.0054	0.0057	0.0045	0.890625	0.789474	0.00739822543157252	69258	68796	64965
c1hy_0240001_2	c1hy_asq_total	-0.5558	0.3894	-1.4274	0.1535	-0.0866	0.0054	0.0057	0.0772	0.890625	8.21277	-0.0826001291121265	69258	70753	66778
c1hy_0240001_2	c1hy_bed_time	0.1227	0.3972	0.3089	0.7574	-0.0058	0.0047	0.0057	0.0269	0.890625	3.68493	-0.00749774987983355	69258	70596	69258
c1hy_0240001_2	c1hy_bmi	0.1605	0.1972	0.8141	0.4156	-0.0061	0.0055	0.0057	0.1847	0.890625	13.2878	-0.0128597714868878	69258	71319	67294
c1hy_0240001_2	c1hy_nap_count	-0.4411	0.505	-0.8735	0.3824	-0.0011	0.0049	0.0057	0.0165	0.890625	2.46269	0.00320278388247983	69258	70596	69258
c1hy_0240001_2	c1hy_night_wake_up_count	0.3241	0.3999	0.8103	0.4178	0.0054	0.0052	0.0057	0.0287	0.890625	4.28358	0.00132955602950425	69258	70596	69258
c1hy_0240001_2	c1hy_sleep_time_day	-0.085	0.4263	-0.1994	0.8419	-0.0054	0.0049	0.0057	0.0195	0.890625	3.25	-0.00461402445487093	69258	70596	69258
c1hy_0240001_2	c1hy_sleep_time_night	-0.0619	0.3866	-0.1601	0.8728	-0.0037	0.0042	0.0057	0.0231	0.890625	3.34783	-0.00306960211670221	69258	70596	69258
c1hy_0240001_2	c1hy_total_sleep_time	-0.2304	0.6233	-0.3696	0.7117	-0.0077	0.0049	0.0057	0.01	0.890625	1.5873	-0.00608230098724865	69258	70596	69258
c1hy_0240001_2	c1hy_wake_up_time	0.0097	0.2586	0.0374	0.9702	-0.0197	0.005	0.0057	0.0699	0.890625	9.07792	-0.0208835860962159	69258	70596	69258
c1hy_0240001_2	c1y_0090005b	NA	NA	NA	NA	0.0146	0.0047	0.0057	-0.0013	0.890625	-0.188406	NA	69258	71319	67294
c1hy_0240001_2	c1y_0170001_1_3	-0.227	0.3112	-0.7295	0.4657	-6e-04	0.005	0.0057	0.0501	0.890625	5.16495	0.0033238412040949	69258	70596	69258
c1hy_0240001_2	c1y_1_bmi	-0.2558	0.2555	-1.0012	0.3167	-0.0188	0.0059	0.0057	0.2582	0.890625	13.1066	-0.0114356254004869	69258	71319	67294
c1hy_0240001_2	c1y_2_bmi	-0.0205	0.1597	-0.1281	0.898	-0.012	0.0049	0.0057	0.282	0.890625	17.4074	-0.0138600100650106	69258	71319	67294
c1hy_0240001_2	c1y_asq_total	-0.5853	0.3855	-1.5185	0.1289	-0.084	0.0055	0.0057	0.1088	0.890625	11.6989	-0.0778868702011305	69258	71021	67027
c1hy_0240001_2	c1y_bed_time	-0.5234	0.6103	-0.8575	0.3912	0.0019	0.0049	0.0057	0.0129	0.890625	2.01562	0.00647043093758199	69258	70254	68953
c1hy_0240001_2	c1y_nap_count	-0.3396	0.4775	-0.7112	0.477	-0.0169	0.0052	0.0057	0.0192	0.890625	3.04762	-0.0137672195645919	69258	69824	68534
c1hy_0240001_2	c1y_night_wake_up_count	0.622	0.5407	1.1503	0.25	0.016	0.0049	0.0057	0.0191	0.890625	3.03175	0.00979740060608635	69258	70453	69137
c1hy_0240001_2	c1y_sleep_time_day	-0.3882	0.457	-0.8493	0.3957	-0.0087	0.0049	0.0057	0.0204	0.890625	3.2381	-0.00468135989819659	69258	70181	68877
c1hy_0240001_2	c1y_sleep_time_night	0.2517	0.3628	0.6938	0.4878	-0.0161	0.0051	0.0057	0.029	0.890625	4.26471	-0.0198944243877216	69258	70047	68747
c1hy_0240001_2	c1y_total_sleep_time	-0.2343	0.3665	-0.6392	0.5227	-0.0205	0.0052	0.0057	0.0279	0.890625	4.5	-0.0180466992371684	69258	70596	69258
c1hy_0240001_2	c1y_wake_up_time	0.0791	0.2583	0.3063	0.7594	-0.0196	0.0047	0.0057	0.063	0.890625	8.87324	-0.0219935170620906	69258	70178	69258
c1hy_0240001_2	c2hy_0040401b	NA	NA	NA	NA	0.0067	0.0048	0.0057	-0.0044	0.890625	-0.733333	NA	69258	71319	67294
c1hy_0240001_2	c2hy_asq_total	-0.4105	0.3259	-1.2595	0.2078	-0.0525	0.005	0.0057	0.0765	0.890625	8.89535	-0.0484834558479219	69258	70749	66780
c1hy_0240001_2	c2hy_bmi	0.0519	0.1757	0.2956	0.7676	0.0051	0.0058	0.0057	0.2398	0.890625	16.2027	0.00391942602919979	69258	71319	67294
c1hy_0240001_2	c2y_0070301b	NA	NA	NA	NA	0.0083	0.0046	0.0057	-2e-04	0.890625	-0.0338983	NA	69258	71319	67294
c1hy_0240001_2	c2y_0080001_1	-0.2312	0.4513	-0.5123	0.6084	-0.0905	0.0058	0.0057	0.0208	0.890625	3.25	-0.0935408824729925	69258	70804	66839
c1hy_0240001_2	c2y_0080001_2	-0.2773	0.4375	-0.6338	0.5262	0.0311	0.0052	0.0057	0.0219	0.890625	3.47619	0.0361629324321624	69258	70894	66920
c1hy_0240001_2	c2y_0090001b2	NA	NA	NA	NA	-0.0108	0.0051	0.0057	-0.008	0.890625	-1.37931	NA	69258	71319	67294
c1hy_0240001_2	c2y_0100001_2	0.1661	0.447	0.3716	0.7102	0.002	0.0049	0.0057	0.0196	0.890625	2.9697	0.000345642730272719	69258	70705	66744
c1hy_0240001_2	c2y_0100001_3	-0.2752	0.4749	-0.5794	0.5623	-0.0043	0.0056	0.0057	0.0195	0.890625	2.70833	-0.00162535331629241	69258	70761	66802
c1hy_0240001_2	c2y_0100001_4	0.4766	0.7098	0.6714	0.5019	0.008	0.005	0.0057	0.008	0.890625	1.25	0.00519216570530971	69258	70928	66950
c1hy_0240001_2	c2y_0100501_3	-0.2291	0.6293	-0.3641	0.7158	-0.0111	0.0049	0.0057	0.0093	0.890625	1.55	-0.0100274718474884	69258	70926	66949
c1hy_0240001_2	c2y_0102001_3	NA	NA	NA	NA	0.0089	0.0048	0.0057	-5e-04	0.890625	-0.0877193	NA	69258	70733	66777
c1hy_0240001_2	c2y_0103501_2	-0.3241	0.5776	-0.5611	0.5747	0.0372	0.0054	0.0057	0.0157	0.890625	2.34328	0.0426218265962404	69258	70303	66389
c1hy_0240001_2	c2y_0103501_3	NA	NA	NA	NA	NA	NA	0.0057	5e-04	0.890625	0.0833333	NA	69258	69835	65986
c1hy_0240001_2	c2y_0104001_2	1	0.7447	1.6816	0.0927	0.0689	0.0051	0.0057	0.0185	0.890625	2.68116	0.0604332404614977	69258	69963	66098
c1hy_0240001_2	c2y_0104001_3	NA	NA	NA	NA	-0.0021	0.0046	0.0057	-0.0028	0.890625	-0.491228	NA	69258	70084	66203
c1hy_0240001_2	c2y_0104501_2	NA	NA	NA	NA	0.0301	0.0052	0.0057	-0.009	0.890625	-1.55172	NA	69258	70830	66855
c1hy_0240001_2	c2y_0105001_2	0.6736	0.5659	1.1904	0.2339	0.077	0.0055	0.0057	0.0227	0.890625	3.28986	0.0741290096983479	69258	70695	66735
c1hy_0240001_2	c2y_0105001_3	0.6899	1.448	0.4764	0.6338	0.0108	0.0048	0.0057	0.0027	0.890625	0.457627	0.00870152533993604	69258	70089	66171
c1hy_0240001_2	c2y_asq_total	-0.9152	0.5642	-1.622	0.1048	-0.0598	0.0058	0.0057	0.079	0.890625	8.97727	-0.0451976692184535	69258	70787	66809
c1hy_0240001_2	c2y_bmi	0.1606	0.1858	0.8643	0.3874	0.005	0.0058	0.0057	0.237	0.890625	16.4583	-0.000781688211506107	69258	71319	67294
c1hy_0240001_2	c3hy_asq_total	-0.1464	0.2662	-0.5499	0.5824	-0.0409	0.005	0.0057	0.0646	0.890625	8.17722	-0.0413792112585804	69258	71319	67294
c1hy_0240001_2	c3hy_bmi	-0.0861	0.17	-0.5063	0.6127	-0.0141	0.0057	0.0057	0.2701	0.890625	16.3697	-0.0133201865236998	69258	71319	67294
c1hy_0240001_2	c3y_0040001_1	-1	0.6205	-1.899	0.0576	-0.3955	0.0053	0.0057	0.0083	0.890625	1.22059	-0.409400288422006	69258	70710	66750
c1hy_0240001_2	c3y_0040001_2	1	0.5494	2.1031	0.0355	0.4042	0.0052	0.0057	0.0111	0.890625	1.65672	0.418302429768311	69258	70615	66671
c1hy_0240001_2	c3y_0050001_1	-0.0918	0.4037	-0.2274	0.8201	-0.0464	0.0048	0.0057	0.022	0.890625	3.18841	-0.0482603365683927	69258	70773	66817
c1hy_0240001_2	c3y_0050001_2	0.2615	0.6546	0.3995	0.6895	-0.0058	0.0047	0.0057	0.0089	0.890625	1.28986	-0.00799462617004507	69258	70889	66911
c1hy_0240001_2	c3y_0050001_3	-0.1831	0.3343	-0.5477	0.5839	0.0549	0.0053	0.0057	0.0435	0.890625	6.30435	0.0619237076588349	69258	70839	66870
c1hy_0240001_2	c3y_0100301b	0.4419	1.1174	0.3955	0.6925	-0.003	0.0048	0.0057	0.0041	0.890625	0.554054	-0.00529536481359501	69258	71319	67294
c1hy_0240001_2	c3y_0110001_3	0.0945	0.4058	0.2329	0.8158	4e-04	0.005	0.0057	0.0212	0.890625	2.90411	-0.000627634338246417	69258	70610	66658
c1hy_0240001_2	c3y_0110501_3	0.4663	1.4376	0.3244	0.7457	-0.0025	0.0055	0.0057	0.0021	0.890625	0.368421	-0.00424763527703311	69258	70903	66923
c1hy_0240001_2	c3y_0112001_3	NA	NA	NA	NA	0.0237	0.0052	0.0057	-0.0015	0.890625	-0.254237	NA	69258	70580	66635
c1hy_0240001_2	c3y_0113501_2	-0.9041	1.2523	-0.7219	0.4703	0.0164	0.0046	0.0057	0.0043	0.890625	0.661538	0.0217624638239411	69258	70875	66890
c1hy_0240001_2	c3y_0113501_3	NA	NA	NA	NA	0.0104	0.0049	0.0057	-0.0015	0.890625	-0.217391	NA	69258	70806	66830
c1hy_0240001_2	c3y_0114001_2	0.8122	1.1047	0.7352	0.4622	0.0622	0.0051	0.0057	0.0042	0.890625	0.591549	0.061412360651178	69258	71000	67018
c1hy_0240001_2	c3y_0114001_3	NA	NA	NA	NA	0.0115	0.0053	0.0057	-0.0047	0.890625	-0.783333	NA	69258	71029	67031
c1hy_0240001_2	c3y_0114501_2	NA	NA	NA	NA	0.012	0.0048	0.0057	-0.0038	0.890625	-0.666667	NA	69258	70444	66520
c1hy_0240001_2	c3y_0115001_2	0.3531	0.4784	0.7382	0.4604	0.047	0.0045	0.0057	0.0175	0.890625	2.46479	0.0464313032217216	69258	70238	66333
c1hy_0240001_2	c3y_0115001_3	0.4529	1.8903	0.2396	0.8107	0.0154	0.0049	0.0057	0.0016	0.890625	0.231884	0.0147829083104921	69258	71187	67177
c1hy_0240001_2	c3y_0280201b	-1	1.8453	-0.9458	0.3443	0.0052	0.0053	0.0057	0.0051	0.890625	0.689189	0.0149214509331883	69258	71319	67294
c1hy_0240001_2	c3y_0280301b	NA	NA	NA	NA	0.0045	0.0054	0.0057	-0.0041	0.890625	-0.602941	NA	69258	71319	67294
c1hy_0240001_2	c3y_0280501b	-0.4222	0.7186	-0.5876	0.5568	0.01	0.0048	0.0057	0.0089	0.890625	1.27143	0.0135499162312463	69258	71319	67294
c1hy_0240001_2	c3y_0280601b	-0.2166	0.804	-0.2694	0.7876	6e-04	0.0048	0.0057	0.0065	0.890625	0.866667	0.00195698595929636	69258	71319	67294
c1hy_0240001_2	c3y_0280901b	NA	NA	NA	NA	0.0016	0.0052	0.0057	-0.0038	0.890625	-0.520548	NA	69258	71319	67294
c1hy_0240001_2	c3y_0600101_1	NA	NA	NA	NA	0.0463	0.005	0.0057	-0.01	0.890625	-1.5625	NA	69258	71319	67294
c1hy_0240001_2	c3y_0600101_2	NA	NA	NA	NA	NA	NA	0.0057	0.001	0.890625	0.15625	NA	69258	71319	67294
c1hy_0240001_2	c3y_0600101_3	NA	NA	NA	NA	-0.0634	0.0048	0.0057	-0.0012	0.890625	-0.181818	NA	69258	71319	67294
c1hy_0240001_2	c3y_0600101_4	NA	NA	NA	NA	0.0214	0.0048	0.0057	-0.0052	0.890625	-0.787879	NA	69258	71319	67294
c1hy_0240001_2	c3y_asq_total	-0.2455	0.3022	-0.8123	0.4166	-0.0367	0.0054	0.0057	0.0674	0.890625	8.53165	-0.0348997136312027	69258	70959	66967
c1hy_0240001_2	c3y_bed_time	-0.1072	0.3423	-0.3131	0.7542	-0.0038	0.0049	0.0057	0.0309	0.890625	4.29167	-0.00244744805892103	69258	70178	69258
c1hy_0240001_2	c3y_bmi	0.102	0.1691	0.603	0.5465	0.0062	0.0055	0.0057	0.2654	0.890625	15.7976	0.00293451575868867	69258	71319	67294
c1hy_0240001_2	c3y_nap_count	-0.8028	0.6295	-1.2752	0.2022	0.0109	0.0052	0.0057	0.0206	0.890625	3.12121	0.0199340319205364	69258	70178	69258
c1hy_0240001_2	c3y_night_wake_up_count	0.2813	0.4215	0.6673	0.5046	-2e-04	0.0047	0.0057	0.0214	0.890625	2.77922	-0.00335367641816033	69258	70178	69258
c1hy_0240001_2	c3y_sleep_time_day	-0.662	0.5381	-1.2301	0.2187	0.003	0.0046	0.0057	0.0233	0.890625	3.32857	0.0108060736386673	69258	70178	69258
c1hy_0240001_2	c3y_sleep_time_night	-0.0425	0.3385	-0.1256	0.9001	0.0119	0.0048	0.0057	0.0351	0.890625	4.94366	0.0128449565309612	69258	70158	69239
c1hy_0240001_2	c3y_total_sleep_time	-1	0.8472	-1.2304	0.2186	0.011	0.005	0.0057	0.0118	0.890625	1.84375	0.0197950699957377	69258	70178	69258
c1hy_0240001_2	c3y_wake_up_time	-0.0024	0.2471	-0.0098	0.9922	-0.0082	0.0051	0.0057	0.0777	0.890625	9.03488	-0.00856680617723621	69258	70178	69258
c1hy_0240001_2	c4y_0042102b	-0.1449	0.2797	-0.518	0.6045	-0.0054	0.0048	0.0057	0.0495	0.890625	5.625	-0.00329758187080084	69258	71319	67294
c1hy_0240001_2	c4y_0060301b	-0.8984	2.3899	-0.3759	0.707	0.0052	0.005	0.0057	0.0017	0.890625	0.261538	0.00825798919933228	69258	71319	67294
c1hy_0240001_2	c4y_0070001_3	0.3093	0.5536	0.5587	0.5764	0.0049	0.0047	0.0057	0.0123	0.890625	1.5375	0.00255064174072631	69258	71319	67294
c1hy_0240001_2	c4y_0070501_3	0.7021	1.4422	0.4868	0.6264	-0.002	0.0049	0.0057	0.0028	0.890625	0.444444	-0.00491455235046765	69258	71319	67294
c1hy_0240001_2	c4y_0073501_2	-0.094	0.3882	-0.2421	0.8087	0.0012	0.0049	0.0057	0.0278	0.890625	3.97143	0.00247820809558664	69258	71319	67294
c1hy_0240001_2	c4y_0073501_3	NA	NA	NA	NA	0.0029	0.0053	0.0057	-0.0024	0.890625	-0.347826	NA	69258	71319	67294
c1hy_0240001_2	c4y_0074001_2	0.59	0.6651	0.887	0.3751	0.0473	0.0051	0.0057	0.0094	0.890625	1.25333	0.0454238065018739	69258	71319	67294
c1hy_0240001_2	c4y_0075001_2	-1	2.948	-0.4503	0.6525	0.0438	0.005	0.0057	0.0023	0.890625	0.315068	0.0507541579772066	69258	71319	67294
c1hy_0240001_2	c4y_0075001_3	NA	NA	NA	NA	NA	NA	0.0057	0.0017	0.890625	0.257576	NA	69258	63050	59634
c1hy_0240001_2	c4y_0075501_2	-0.7876	4.5291	-0.1739	0.8619	0.0445	0.0049	0.0057	0.0019	0.890625	0.253333	0.0523625298434411	69258	62212	58925
c1hy_0240001_2	c4y_0075501_3	0.3548	0.6725	0.5276	0.5978	0.0138	0.0047	0.0057	0.008	0.890625	1.17647	0.0131720482967311	69258	61296	58093
c1hy_0240001_2	c4y_0310401b	NA	NA	NA	NA	-0.0083	0.005	0.0057	-0.0049	0.890625	-0.544444	NA	69258	71319	67294
c1hy_0240001_2	c4y_0310901b	0.3209	0.6174	0.5197	0.6032	5e-04	0.0047	0.0057	0.0128	0.890625	1.52381	-0.00223955641669361	69258	71319	67294
c1hy_0240001_2	c4y_0490001_1	-0.8483	0.7657	-1.1079	0.2679	-0.0341	0.0048	0.0057	0.0125	0.890625	1.66667	-0.0287145738293286	69258	71319	67294
c1hy_0240001_2	c4y_0490001_2	1	1.0612	1.2768	0.2017	0.0544	0.005	0.0057	0.0097	0.890625	1.34722	0.0471027487791091	69258	71319	67294
c1hy_0240001_2	c4y_0490001_3	-1	4.6403	-0.2246	0.8223	-0.0326	0.0051	0.0057	0.0014	0.890625	0.208955	-0.0312134982032136	69258	71319	67294
c1hy_0240001_2	c4y_asq_total	-0.7131	0.4887	-1.4594	0.1445	-0.0186	0.0049	0.0057	0.0553	0.890625	6.28409	-0.00698021239650177	69258	71319	67294
c1hy_0240001_2	c4y_bmi	-0.0141	0.165	-0.0854	0.932	-0.0057	0.0059	0.0057	0.2773	0.890625	16.7048	-0.00638513527407246	69258	70819	66831
c1hy_0240001_2	c6m_0040108b	NA	NA	NA	NA	-0.0051	0.0058	0.0057	-0.0074	0.890625	-0.795699	NA	69258	71319	67294
c1hy_0240001_2	c6m_0040109b	NA	NA	NA	NA	NA	NA	0.0057	3e-04	0.890625	0.0333333	NA	69258	71319	67294
c1hy_0240001_2	c6m_0040110b	-0.031	0.455	-0.0682	0.9456	-0.0084	0.0046	0.0057	0.0225	0.890625	2.29592	-0.00854253478312282	69258	71319	67294
c1hy_0240001_2	c6m_0040111b	-1	1.6838	-0.9203	0.3574	0.0031	0.0051	0.0057	0.0059	0.890625	0.641304	0.0122952547455304	69258	71319	67294
c1hy_0240001_2	c6m_0090001b	0.5291	1.0388	0.5094	0.6105	-0.0057	0.005	0.0057	0.0033	0.890625	0.611111	-0.00828502467561402	69258	71319	67294
c1hy_0240001_2	c6m_asq_total	-0.5242	0.3541	-1.4803	0.1388	-0.0457	0.0053	0.0057	0.0766	0.890625	9.34146	-0.0385054230960025	69258	70932	66942
c1hy_0240001_2	c6m_bed_time	-0.0232	0.4242	-0.0547	0.9563	-0.0148	0.0049	0.0057	0.0177	0.890625	2.85484	-0.014838829273603	69258	70178	69258
c1hy_0240001_2	c6m_bmi	-0.3511	0.2445	-1.4357	0.1511	-0.0288	0.0055	0.0057	0.2613	0.890625	18.2727	-0.0192857856127731	69258	71319	67294
c1hy_0240001_2	c6m_nap_count	0.0195	0.447	0.0435	0.9653	-0.0325	0.005	0.0057	0.0172	0.890625	3.07143	-0.0332899536260026	69258	70178	69258
c1hy_0240001_2	c6m_night_wake_up_count	0.1812	0.4659	0.389	0.6973	-0.005	0.0052	0.0057	0.0195	0.890625	3.36207	-0.00703222510857768	69258	70178	69258
c1hy_0240001_2	c6m_sleep_time_day	-0.0259	0.4068	-0.0636	0.9493	-0.0272	0.0055	0.0057	0.0205	0.890625	3.53448	-0.0277222990839147	69258	68774	67921
c1hy_0240001_2	c6m_sleep_time_night	-0.0876	0.4206	-0.2082	0.8351	-0.0077	0.0053	0.0057	0.0187	0.890625	2.92188	-0.00728792622730372	69258	64065	63296
c1hy_0240001_2	c6m_total_sleep_time	-0.231	0.4585	-0.5039	0.6143	-0.0291	0.005	0.0057	0.0138	0.890625	2.3	-0.0275123631541636	69258	70178	69258
c1hy_0240001_2	c6m_wake_up_time	-0.2616	0.301	-0.869	0.3848	-0.0108	0.0048	0.0057	0.0394	0.890625	5.9697	-0.00711258103439496	69258	70178	69258
c1hy_0240001_2	childcare_facility_daycare_time_3y	0.0486	0.9007	0.0539	0.957	-0.0053	0.005	0.0057	0.0083	0.890625	0.783019	-0.00572531450948768	69258	70596	69258
c1hy_0240001_2	childcare_facility_daycare_time_4y	NA	NA	NA	NA	NA	NA	0.0057	5e-04	0.890625	0.0694444	NA	69258	70596	69258
c1hy_0240001_2	childcare_facility_starting_age	-0.4116	0.7968	-0.5166	0.6054	0.0126	0.0052	0.0057	0.0107	0.890625	0.972727	0.0160673661907287	69258	70596	69258
c1hy_0240001_2	constipation_3y	-0.1776	0.402	-0.4416	0.6588	0.0031	0.0055	0.0057	0.028	0.890625	3.94366	0.00546591985250501	69258	70596	69258
c1hy_0240001_2	constipation_4y	-0.3309	0.3791	-0.8729	0.3827	0.012	0.005	0.0057	0.0332	0.890625	4.61111	0.0170325917765677	69258	70186	68873
c1hy_0240001_2	constipation_cum_4y	-0.2689	0.3257	-0.8256	0.409	0.0112	0.0052	0.0057	0.0485	0.890625	5.98765	0.0162712336869583	69258	69944	68647
c1hy_0240001_2	constipation_severity_3y	-0.3842	0.4179	-0.9192	0.358	0.0033	0.0055	0.0057	0.0363	0.890625	4.65385	0.00904931517162773	69258	70596	69258
c1hy_0240001_2	constipation_severity_4y	-0.5977	0.4599	-1.2996	0.1937	0.0161	0.0049	0.0057	0.0324	0.890625	4.37838	0.0248530477825623	69258	70596	69258
c1hy_0240001_2	dr0m_bmi	-0.0946	0.2068	-0.4575	0.6473	-0.0278	0.0058	0.0057	0.1436	0.890625	13.0545	-0.0285306649599518	69258	71319	67294
c1hy_0240001_2	dr1m_0040501b	-0.0255	0.589	-0.0433	0.9655	-0.0148	0.0052	0.0057	0.009	0.890625	1.8	-0.0153873975098888	69258	71319	67294
c1hy_0240001_2	dr1m_bmi	-0.3399	0.2868	-1.1851	0.236	-0.041	0.0048	0.0057	0.1023	0.890625	10.7684	-0.0366355767993596	69258	71319	67294
c1hy_0240001_2	egg_allergy_1hy	-0.3405	0.4933	-0.6903	0.49	-0.0026	0.0049	0.0057	0.0172	0.890625	2.6875	0.000651859440913409	69258	70663	66697
c1hy_0240001_2	egg_allergy_2y	0.2615	0.4011	0.652	0.5144	-0.002	0.0049	0.0057	0.024	0.890625	3.80952	-0.00522896765272136	69258	71057	67049
c1hy_0240001_2	egg_allergy_3y	0.3251	0.3755	0.8658	0.3866	-0.0056	0.0048	0.0057	0.0306	0.890625	4.56716	-0.0107774159694078	69258	61764	58253
c1hy_0240001_2	egg_allergy_4y	0.1639	0.4055	0.4041	0.6861	-7e-04	0.005	0.0057	0.0247	0.890625	3.38356	-0.00272210880658483	69258	70346	66399
c1hy_0240001_2	egg_allergy_cum_4y	0.0604	0.3088	0.1956	0.8449	-0.0037	0.0048	0.0057	0.0351	0.890625	4.28049	-0.00467470783193309	69258	70178	69258
c1hy_0240001_2	egg_allergy_score_until_4yo	-0.0174	0.2674	-0.0652	0.948	-0.004	0.0049	0.0057	0.0558	0.890625	5.58	-0.00383534247064578	69258	70178	69258
c1hy_0240001_2	egg_allergy_score_until_4yo_positive	-0.1044	0.2819	-0.3702	0.7112	-0.004	0.0049	0.0057	0.052	0.890625	5.14851	-0.00229597338056829	69258	70178	69258
c1hy_0240001_2	exclusive_breastfeeding_1y	-0.7591	0.5052	-1.5026	0.1329	-0.0972	0.0055	0.0057	0.0262	0.890625	3.9697	-0.0903030066977189	69258	70596	69258
c1hy_0240001_2	febrile_convulsion_cum_4y	-0.1988	0.2548	-0.7803	0.4352	0.0035	0.0051	0.0057	0.0888	0.890625	8.07273	0.00840030069165356	69258	70178	69258
c1hy_0240001_2	feeding_type_yesterday_breast_feeding_count_1m	-0.6263	0.5626	-1.1131	0.2657	-0.0638	0.0053	0.0057	0.0168	0.890625	2.84746	-0.0611136352356273	69258	68351	65956
c1hy_0240001_2	feeding_type_yesterday_formula_feeding_count_1m	1	1.6132	1.0868	0.2771	0.0437	0.0058	0.0057	0.0086	0.890625	0.754386	0.0335513435571059	69258	68351	65956
c1hy_0240001_2	fever_count_cum_2hy	-0.0912	0.2996	-0.3045	0.7607	-0.0228	0.0048	0.0057	0.0463	0.890625	5.38372	-0.0221173420492432	69258	70596	69258
c1hy_0240001_2	fever_count_cum_2y	-0.1217	0.3362	-0.3621	0.7173	-0.0299	0.0049	0.0057	0.036	0.890625	4.44444	-0.029053276036164	69258	70596	69258
c1hy_0240001_2	fever_over_39c_count_cum_2hy	-0.13	0.3182	-0.4086	0.6828	-0.0283	0.0047	0.0057	0.0364	0.890625	4.08989	-0.0272769787740343	69258	70596	69258
c1hy_0240001_2	fever_over_39c_count_cum_2y	-0.2042	0.359	-0.5687	0.5696	-0.0331	0.0048	0.0057	0.0302	0.890625	3.82278	-0.0313033402173187	69258	70596	69258
c1hy_0240001_2	first_vaccination_bcg	-0.0663	0.7741	-0.0856	0.9318	-0.0218	0.0052	0.0057	0.0051	0.890625	0.822581	-0.0217696605836796	69258	70596	69258
c1hy_0240001_2	first_vaccination_dpt	NA	NA	NA	NA	NA	NA	0.0057	0.0012	0.890625	0.193548	NA	69258	70596	69258
c1hy_0240001_2	first_vaccination_haemophilus_b_influenzae	NA	NA	NA	NA	NA	NA	0.0057	8e-04	0.890625	0.135593	NA	69258	70596	69258
c1hy_0240001_2	first_vaccination_hbv	-0.4134	0.5072	-0.8149	0.4151	0.0345	0.0049	0.0057	0.015	0.890625	2.63158	0.0390588991672848	69258	70596	69258
c1hy_0240001_2	first_vaccination_pneumococcus	NA	NA	NA	NA	0.0235	0.0054	0.0057	-0.0025	0.890625	-0.403226	NA	69258	70596	69258
c1hy_0240001_2	first_vaccination_polio	NA	NA	NA	NA	-0.0136	0.0052	0.0057	-0.0064	0.890625	-1.12281	NA	69258	70596	69258
c1hy_0240001_2	first_vaccination_rotavirus	-0.8605	0.8815	-0.9763	0.3289	0.0464	0.0049	0.0057	0.0073	0.890625	1.17742	0.0527396080291594	69258	70596	69258
c1hy_0240001_2	fish_allergy_score_until_4yo_positive	-0.0701	0.7063	-0.0992	0.921	0.0016	0.0047	0.0057	0.0081	0.890625	1.55769	0.00210401068521021	69258	69918	69019
c1hy_0240001_2	food_allergy_cum_4y	0.0206	0.2765	0.0746	0.9405	-0.0066	0.0048	0.0057	0.0458	0.890625	4.77083	-0.00716244370327984	69258	70178	69258
c1hy_0240001_2	food_allergy_cum_count_until_4yo	-0.0089	0.2901	-0.0308	0.9754	-0.0093	0.0049	0.0057	0.0447	0.890625	4.96667	-0.00945973266286483	69258	70178	69258
c1hy_0240001_2	food_allergy_egg_feeding_status_case_combined_1yh	0.0031	0.2967	0.0103	0.9918	7e-04	0.0055	0.0057	0.0402	0.890625	4.46667	0.00067326198641361	69258	70178	69258
c1hy_0240001_2	food_allergy_egg_feeding_status_case_combined_2y	-0.0778	0.3325	-0.234	0.815	5e-04	0.0058	0.0057	0.0343	0.890625	4.34177	0.00162379288789606	69258	70178	69258
c1hy_0240001_2	food_allergy_egg_feeding_status_case_combined_3y	0.2082	0.4099	0.508	0.6114	0.0017	0.0052	0.0057	0.0219	0.890625	2.60714	-0.000621727892371519	69258	69945	69071
c1hy_0240001_2	food_allergy_egg_feeding_status_case_combined_4y	0.3037	0.5436	0.5587	0.5764	0.0066	0.0046	0.0057	0.0133	0.890625	1.77333	0.00405180539340896	69258	69842	68948
c1hy_0240001_2	food_allergy_fish_feeding_status_case_combined_1yh	NA	NA	NA	NA	0.0136	0.0049	0.0057	-0.0077	0.890625	-1.30508	NA	69258	70178	69258
c1hy_0240001_2	food_allergy_fish_feeding_status_case_combined_2y	0.2917	1.1147	0.2617	0.7935	0.0064	0.005	0.0057	0.0034	0.890625	0.53125	0.00518180536315308	69258	70178	69258
c1hy_0240001_2	food_allergy_fish_feeding_status_case_combined_3y	NA	NA	NA	NA	0.0143	0.0047	0.0057	-0.0118	0.890625	-2.40816	NA	69258	69899	69006
c1hy_0240001_2	food_allergy_fruit_feeding_status_case_combined_1yh	0.1434	0.7445	0.1926	0.8473	0.0041	0.0048	0.0057	0.0068	0.890625	1.21429	0.00325471113788942	69258	70178	69258
c1hy_0240001_2	food_allergy_fruit_feeding_status_case_combined_2y	-0.846	7.1092	-0.119	0.9053	7e-04	0.005	0.0057	0.002	0.890625	0.3125	0.00357482793116018	69258	70178	69258
c1hy_0240001_2	food_allergy_fruit_feeding_status_case_combined_3y	NA	NA	NA	NA	0.0083	0.0052	0.0057	-7e-04	0.890625	-0.107692	NA	69258	69921	69024
c1hy_0240001_2	food_allergy_milk_feeding_status_case_combined_1yh	-0.2368	0.5435	-0.4357	0.6631	-0.019	0.0049	0.0057	0.0113	0.890625	1.82258	-0.0173730598685662	69258	70178	69258
c1hy_0240001_2	food_allergy_milk_feeding_status_case_combined_2y	0.1723	0.4631	0.372	0.7099	-0.0175	0.005	0.0057	0.0185	0.890625	2.84615	-0.0196230228811946	69258	70178	69258
c1hy_0240001_2	food_allergy_milk_feeding_status_case_combined_3y	0.0475	0.6005	0.0791	0.9369	-0.0038	0.0055	0.0057	0.0097	0.890625	1.49231	-0.00421710506904329	69258	69905	69010
c1hy_0240001_2	food_allergy_milk_feeding_status_case_combined_4y	0.4785	0.7633	0.6269	0.5307	-0.0056	0.0054	0.0057	0.0075	0.890625	1.10294	-0.00883643591176701	69258	69820	68929
c1hy_0240001_2	food_allergy_non_peanuts_nuts_feeding_status_case_combined_4y	-0.2435	0.8054	-0.3023	0.7624	0.0458	0.005	0.0057	0.0075	0.890625	0.9375	0.0480121801528284	69258	70178	69258
c1hy_0240001_2	food_allergy_nuts_feeding_status_case_combined_1yh	0.0911	0.3387	0.2689	0.788	0.0835	0.0054	0.0057	0.0278	0.890625	3.97143	0.0843236453714738	69258	70178	69258
c1hy_0240001_2	food_allergy_nuts_feeding_status_case_combined_2y	0.6908	0.5808	1.1894	0.2343	0.077	0.0055	0.0057	0.0206	0.890625	2.98551	0.0709593001491469	69258	70178	69258
c1hy_0240001_2	food_allergy_nuts_feeding_status_case_combined_3y	0.2651	0.4261	0.6221	0.5339	0.0511	0.0048	0.0057	0.0233	0.890625	2.94937	0.0491519303872877	69258	69987	69091
c1hy_0240001_2	food_allergy_peanuts_feeding_status_case_combined_4y	-0.3685	0.8346	-0.4415	0.6588	0.0463	0.005	0.0057	0.0073	0.890625	1.01389	0.0493040336444611	69258	70178	69258
c1hy_0240001_2	food_allergy_score_cum_count_until_4yo	0.0512	0.2574	0.199	0.8422	-0.0112	0.0049	0.0057	0.064	0.890625	6.09524	-0.0127002452023079	69258	70178	69258
c1hy_0240001_2	food_allergy_sesame_feeding_status_case_combined_1yh	-0.61	0.7831	-0.7789	0.436	0.0409	0.0054	0.0057	0.0083	0.890625	1.22059	0.0456863160046531	69258	70178	69258
c1hy_0240001_2	food_allergy_sesame_feeding_status_case_combined_2y	NA	NA	NA	NA	0.0267	0.0052	0.0057	-0.0116	0.890625	-2	NA	69258	70178	69258
c1hy_0240001_2	food_allergy_sesame_feeding_status_case_combined_3y	-0.3785	1.0986	-0.3445	0.7305	0.0052	0.005	0.0057	0.0033	0.890625	0.540984	0.00699570556941769	69258	67822	66957
c1hy_0240001_2	food_allergy_shellfish_feeding_status_case_combined_1yh	-0.0772	0.4001	-0.1929	0.8471	0.0483	0.0052	0.0057	0.0297	0.890625	4.30435	0.050522148160057	69258	70178	69258
c1hy_0240001_2	food_allergy_shellfish_feeding_status_case_combined_2y	-0.1325	0.6068	-0.2184	0.8271	0.0431	0.0055	0.0057	0.0117	0.890625	1.82812	0.0448578326201227	69258	70178	69258
c1hy_0240001_2	food_allergy_shellfish_feeding_status_case_combined_3y	0.1129	1.2757	0.0885	0.9295	0.0155	0.0045	0.0057	0.0023	0.890625	0.338235	0.0155213097616082	69258	67798	66935
c1hy_0240001_2	food_allergy_shellfish_feeding_status_case_combined_4y	-0.0994	0.4167	-0.2385	0.8115	0.0073	0.0049	0.0057	0.0249	0.890625	3.32	0.00868631083605045	69258	69759	68859
c1hy_0240001_2	food_allergy_soba_feeding_status_case_combined_1yh	0.6679	0.5165	1.2932	0.196	0.0764	0.0048	0.0057	0.0249	0.890625	3.95238	0.070023411905789	69258	70178	69258
c1hy_0240001_2	food_allergy_soba_feeding_status_case_combined_2y	1	0.8191	1.6132	0.1067	0.0686	0.0049	0.0057	0.0143	0.890625	2.2	0.0578836091974729	69258	69564	68775
c1hy_0240001_2	food_allergy_soba_feeding_status_case_combined_3y	0.7217	0.9103	0.7927	0.4279	0.0652	0.005	0.0057	0.0059	0.890625	0.819444	0.0629734722337094	69258	67700	66841
c1hy_0240001_2	food_allergy_soba_feeding_status_case_combined_4y	0.3488	0.6488	0.5377	0.5908	0.0545	0.0053	0.0057	0.0094	0.890625	1.32394	0.0527771904775842	69258	69954	69058
c1hy_0240001_2	food_allergy_wheat_feeding_status_case_combined_1yh	-1	1.0783	-1.2821	0.1998	0.0093	0.0049	0.0057	0.008	0.890625	1.45455	0.0188262521085496	69258	70178	69258
c1hy_0240001_2	fruit_allergy_score_until_4yo_positive	-0.0778	0.5473	-0.1422	0.8869	-0.0036	0.0048	0.0057	0.0137	0.890625	2.20968	-0.0029697910524826	69258	69960	69062
c1hy_0240001_2	ft1b_0470001b	NA	NA	NA	NA	-0.0021	0.0055	0.0057	-0.0046	0.890625	-0.479167	NA	69258	71319	67294
c1hy_0240001_2	gastroenteritis_cum_2y	0.1565	0.6101	0.2564	0.7976	-0.0071	0.0048	0.0057	0.0158	0.890625	2.07895	-0.00872610370311373	69258	70178	69258
c1hy_0240001_2	hand_foot_and_mouth_disease_cum_2y	NA	NA	NA	NA	-0.0029	0.0053	0.0057	-6e-04	0.890625	-0.0810811	NA	69258	69935	69043
c1hy_0240001_2	hba1c_ngsp_early	0.3511	0.3132	1.1209	0.2623	0.0069	0.0052	0.0057	0.0558	0.890625	6.2	0.000966265005891214	69258	68351	65956
c1hy_0240001_2	herpangina_cum_2y	-0.094	0.5821	-0.1615	0.8717	-0.0054	0.0053	0.0057	0.0091	0.890625	1.26389	-0.0048024531612599	69258	69920	69027
c1hy_0240001_2	hsv_infection_cum_2y	-0.9928	1.6912	-0.587	0.5572	-0.0068	0.0048	0.0057	0.0026	0.890625	0.472727	-0.00308221586737231	69258	69125	68274
c1hy_0240001_2	influenza_viral_infections_cum_4y	-0.2392	0.4126	-0.5796	0.5622	-0.0165	0.0049	0.0057	0.0286	0.890625	3.91781	-0.0157613173766216	69258	56798	55806
c1hy_0240001_2	intellectual_and_developmental_disability_including_language_delay_cum_4y	NA	NA	NA	NA	NA	NA	0.0057	2e-04	0.890625	0.030303	NA	69258	70596	69258
c1hy_0240001_2	isacc_modified_current_runny_nose_autumn_2y	1	6.6668	0.2753	0.7831	-0.0112	0.0053	0.0057	0.0014	0.890625	0.237288	-0.0169275370145714	69258	68351	65956
c1hy_0240001_2	isacc_modified_current_runny_nose_autumn_3y	-0.1485	1.0186	-0.1458	0.8841	-0.0019	0.0059	0.0057	0.0039	0.890625	0.590909	-0.00128803882517836	69258	68351	65956
c1hy_0240001_2	isacc_modified_current_runny_nose_autumn_4y	NA	NA	NA	NA	-0.0035	0.005	0.0057	-0.0066	0.890625	-1.06452	NA	69258	68351	65956
c1hy_0240001_2	isacc_modified_current_runny_nose_nonpollen_season_2y	NA	NA	NA	NA	NA	NA	0.0057	5e-04	0.890625	0.0746269	NA	69258	68351	65956
c1hy_0240001_2	isacc_modified_current_runny_nose_nonpollen_season_3y	NA	NA	NA	NA	-0.0029	0.0053	0.0057	-0.0024	0.890625	-0.393443	NA	69258	68351	65956
c1hy_0240001_2	isacc_modified_current_runny_nose_nonpollen_season_4y	NA	NA	NA	NA	NA	NA	0.0057	0.001	0.890625	0.149254	NA	69258	68351	65956
c1hy_0240001_2	isacc_modified_current_runny_nose_pollen_season_2y	NA	NA	NA	NA	NA	NA	0.0057	6e-04	0.890625	0.0983607	NA	69258	68351	65956
c1hy_0240001_2	isacc_modified_current_runny_nose_pollen_season_3y	0.9406	1.1558	0.8138	0.4157	-0.003	0.0051	0.0057	0.0055	0.890625	0.833333	-0.00844329829327477	69258	68351	65956
c1hy_0240001_2	isacc_modified_current_runny_nose_pollen_season_4y	1	0.9317	1.1157	0.2646	7e-04	0.0051	0.0057	0.0103	0.890625	1.43056	-0.00725028324063906	69258	60702	58743
c1hy_0240001_2	isacc_modified_current_runny_nose_spring_2y	0.7851	2.2982	0.3416	0.7326	-0.0104	0.0051	0.0057	0.0019	0.890625	0.301587	-0.0134838643031242	69258	68351	65956
c1hy_0240001_2	isacc_modified_current_runny_nose_spring_3y	1	1.9746	0.621	0.5346	-0.0018	0.0049	0.0057	0.0027	0.890625	0.428571	-0.00671670113119239	69258	68351	65956
c1hy_0240001_2	isacc_modified_current_runny_nose_spring_4y	1	1.1741	1.1258	0.2603	-0.0022	0.0051	0.0057	0.0091	0.890625	1.28169	-0.0119020491240493	69258	68351	65956
c1hy_0240001_2	isacc_modified_current_runny_nose_summer_2y	NA	NA	NA	NA	-0.0139	0.0055	0.0057	-7e-04	0.890625	-0.118644	NA	69258	68351	65956
c1hy_0240001_2	isacc_modified_current_runny_nose_summer_3y	1	2.1978	0.4579	0.6471	-0.0093	0.0052	0.0057	0.0024	0.890625	0.358209	-0.0134779907439395	69258	68351	65956
c1hy_0240001_2	isacc_modified_current_runny_nose_summer_4y	NA	NA	NA	NA	-3e-04	0.005	0.0057	-3e-04	0.890625	-0.0379747	NA	69258	68351	65956
c1hy_0240001_2	isacc_modified_current_runny_nose_winter_2y	0.6265	1.0281	0.6094	0.5423	-0.0106	0.0057	0.0057	0.0049	0.890625	0.742424	-0.0144450914007552	69258	68351	65956
c1hy_0240001_2	isacc_modified_current_runny_nose_winter_3y	NA	NA	NA	NA	2.784e-05	0.0053	0.0057	-9e-04	0.890625	-0.160714	NA	69258	68351	65956
c1hy_0240001_2	isacc_modified_current_runny_nose_winter_4y	NA	NA	NA	NA	6e-04	0.0049	0.0057	-0.0038	0.890625	-0.535211	NA	69258	68351	65956
c1hy_0240001_2	kawasaki_disease_cum_4y	NA	NA	NA	NA	0.0038	0.0047	0.0057	-6e-04	0.890625	-0.0967742	NA	69258	70178	69258
c1hy_0240001_2	length_of_labor	0.4853	0.3745	1.296	0.195	0.0473	0.0048	0.0057	0.0336	0.890625	4.73239	0.0418654180446706	69258	70596	69258
c1hy_0240001_2	low_birth_weight	-0.3147	0.3705	-0.8492	0.3958	0.0299	0.0051	0.0057	0.0312	0.890625	4.8	0.0350334408735706	69258	70596	69258
c1hy_0240001_2	lower_respiratory_tract_infection_cum_2y	-0.3154	0.4765	-0.662	0.508	-0.0133	0.0051	0.0057	0.0186	0.890625	2.58333	-0.0102654381001629	69258	70178	69258
c1hy_0240001_2	m1m_bed_time	NA	NA	NA	NA	NA	NA	0.0057	2e-04	0.890625	0.0350877	NA	69258	68351	65956
c1hy_0240001_2	m1m_nap_count	-0.3163	0.3815	-0.8289	0.4071	-0.0342	0.0049	0.0057	0.0286	0.890625	4.4	-0.0309202500544616	69258	70178	69258
c1hy_0240001_2	m1m_night_wake_up_count	-0.1461	0.3519	-0.4151	0.6781	-0.0315	0.0054	0.0057	0.0238	0.890625	3.83871	-0.0304573665575598	69258	70178	69258
c1hy_0240001_2	m1m_sleep_time_day	-0.3773	0.3389	-1.1132	0.2656	-0.0224	0.0051	0.0057	0.0395	0.890625	6.69492	-0.0172799518522768	69258	70178	69258
c1hy_0240001_2	m1m_sleep_time_night	-0.0091	0.4346	-0.0209	0.9833	-0.0548	0.0045	0.0057	0.0141	0.890625	2.2381	-0.0556324475728276	69258	70178	69258
c1hy_0240001_2	m1m_total_sleep_time	-0.387	0.3543	-1.0921	0.2748	-0.0484	0.0046	0.0057	0.028	0.890625	4.66667	-0.0445854042993351	69258	70178	69258
c1hy_0240001_2	m1m_wake_up_time	-0.1432	0.4295	-0.3335	0.7388	0.0102	0.0053	0.0057	0.0249	0.890625	3.19231	0.0125387187377228	69258	68351	65956
c1hy_0240001_2	mbpfas0001b	-0.9734	1.3452	-0.7236	0.4693	0.0043	0.0046	0.0057	0.0136	0.890625	0.660194	0.0131885790559023	69258	71319	67294
c1hy_0240001_2	mbpfas0039b	NA	NA	NA	NA	NA	NA	0.0057	0.0042	0.890625	0.214286	NA	69258	71319	67294
c1hy_0240001_2	mbpfas0053b	-0.2291	0.6727	-0.3406	0.7334	-0.0011	0.0046	0.0057	0.0222	0.890625	1.21978	0.00144857839747055	69258	71319	67294
c1hy_0240001_2	mbpfas0067b	-0.4147	0.6591	-0.6291	0.5293	8e-04	0.0048	0.0057	0.0296	0.890625	1.5914	0.00633440401161874	69258	71319	67294
c1hy_0240001_2	milk_allergy_1hy	0.7072	0.5587	1.2657	0.2056	-0.0242	0.0047	0.0057	0.0138	0.890625	2.15625	-0.0309342575313794	69258	70178	69258
c1hy_0240001_2	milk_allergy_2y	0.583	0.5674	1.0275	0.3042	-0.0203	0.0047	0.0057	0.0113	0.890625	1.79365	-0.0261434356936997	69258	71027	67026
c1hy_0240001_2	milk_allergy_3y	1	4.2472	0.3955	0.6925	-0.0143	0.005	0.0057	0.0017	0.890625	0.288136	-0.0202986163705684	69258	70697	66733
c1hy_0240001_2	milk_allergy_cum_4y	0.2253	0.4052	0.5561	0.5782	-0.022	0.0047	0.0057	0.0203	0.890625	3.02985	-0.0248934452362925	69258	70178	69258
c1hy_0240001_2	milk_allergy_score_until_4yo	-0.0776	0.3338	-0.2324	0.8162	-0.0169	0.005	0.0057	0.0317	0.890625	4.28378	-0.0162745045429479	69258	70178	69258
c1hy_0240001_2	milk_allergy_score_until_4yo_positive	-0.1934	0.3627	-0.5331	0.594	-0.0153	0.005	0.0057	0.0309	0.890625	4.06579	-0.0131172872894983	69258	69759	68865
c1hy_0240001_2	mt1b_0040001b	0.1586	0.4588	0.3457	0.7296	-0.0014	0.0049	0.0057	0.015	0.890625	2.58621	-0.00295931645320291	69258	71319	67294
c1hy_0240001_2	mt1b_0040101b	0.1416	0.4892	0.2895	0.7722	-0.0031	0.005	0.0057	0.0141	0.890625	2.35	-0.0045521392230221	69258	71319	67294
c1hy_0240001_2	mumps_cum_4y	-0.1794	0.9401	-0.1908	0.8487	-0.0244	0.0048	0.0057	0.0044	0.890625	0.594595	-0.0238566120544324	69258	70596	69258
c1hy_0240001_2	mycotic_or_fungal_infection_cum_2y	0.3604	0.8572	0.4205	0.6741	-0.0208	0.0048	0.0057	0.0053	0.890625	0.929825	-0.0230592807823687	69258	70050	69149
c1hy_0240001_2	nuts_allergy_score_until_4yo_positive	-0.8438	0.876	-0.9632	0.3354	0.0061	0.0052	0.0057	0.0098	0.890625	1.44118	0.012544148267652	69258	70178	69258
c1hy_0240001_2	otitis_media_cum_2y	0.505	0.4782	1.0561	0.2909	-0.0217	0.005	0.0057	0.0243	0.890625	3.68182	-0.0282114209031922	69258	70178	69258
c1hy_0240001_2	out_of_night_diapers_age_4y	-0.1201	0.5165	-0.2326	0.8161	0.0281	0.0054	0.0057	0.0304	0.890625	2.15603	0.031464263116348	69258	68351	65956
c1hy_0240001_2	participant_reported_food_allergy_cum_4y	-0.0229	0.2979	-0.077	0.9386	-0.0075	0.0049	0.0057	0.0429	0.890625	4.71429	-0.00737199832777264	69258	70178	69258
c1hy_0240001_2	peanuts_allergy_score_4yo_positive	-0.4553	2.0313	-0.2241	0.8226	0.0058	0.0046	0.0057	0.0018	0.890625	0.28125	0.00732425759996371	69258	70178	69258
c1hy_0240001_2	premature_birth	-0.1604	0.5677	-0.2825	0.7775	0.0207	0.005	0.0057	0.0091	0.890625	1.56897	0.0222186603967281	69258	70596	69258
c1hy_0240001_2	psychomotor_developmental_delay_cum_4y	NA	NA	NA	NA	0.0238	0.0046	0.0057	-0.0018	0.890625	-0.295082	NA	69258	70596	69258
c1hy_0240001_2	roseola_infantum_cum_2y	0.2846	0.5629	0.5057	0.6131	-0.0394	0.0049	0.0057	0.0126	0.890625	2	-0.0426971587037526	69258	69309	68425
c1hy_0240001_2	rsv_infection_cum_2y	0.3468	0.3829	0.9057	0.3651	-0.027	0.005	0.0057	0.0361	0.890625	5.30882	-0.0328622081814331	69258	70038	69143
c1hy_0240001_2	shellfish_allergy_score_until_4yo_positive	0.1389	1.1213	0.1239	0.9014	-0.006	0.0051	0.0057	0.0027	0.890625	0.442623	-0.0066141298653617	69258	70072	69186
c1hy_0240001_2	soba_allergy_score_until_4yo_positive	0.0167	0.6014	0.0278	0.9778	-0.0067	0.0047	0.0057	0.0105	0.890625	1.75	-0.00692970000221169	69258	70178	69258
c1hy_0240001_2	soybean_allergy_score_until_4yo_positive	1	1.0129	1.1412	0.2538	-0.007	0.0049	0.0057	0.0084	0.890625	1.29231	-0.0151602806158626	69258	69967	69068
c1hy_0240001_2	streptococcus_pyogenes_cum_4y	-0.2073	0.8035	-0.2581	0.7964	0.0109	0.0049	0.0057	0.0062	0.890625	0.984127	0.0123103781478267	69258	70596	69258
c1hy_0240001_2	ucbb_0080001b	0.1333	0.3249	0.4101	0.6817	0.0062	0.0051	0.0057	0.029	0.890625	4.83333	0.00484577986989891	69258	71319	67294
c1hy_0240001_2	upper_respiratory_tract_infection_cum_2y	0.1276	0.4223	0.3022	0.7625	-8e-04	0.0053	0.0057	0.018	0.890625	2.64706	-0.00212297538181632	69258	70178	69258
c1hy_0240001_2	urinary_tract_infections_cum_4y	NA	NA	NA	NA	-0.0037	0.0049	0.0057	-0.0027	0.890625	-0.442623	NA	69258	69946	69051
c1hy_0240001_2	urticaria_cum_4y	-0.0575	0.5887	-0.0978	0.9221	-0.001	0.0047	0.0057	0.0121	0.890625	1.77941	-0.000533846887433336	69258	70178	69258
c1hy_0240001_2	varicella_cum_4y	0.1024	0.9484	0.108	0.914	-0.022	0.0049	0.0057	0.0045	0.890625	0.642857	-0.022893770856103	69258	70249	68942
c1hy_0240001_2	wheat_allergy_score_until_4yo_positive	-0.3448	0.3614	-0.9541	0.3401	0.0024	0.0049	0.0057	0.0305	0.890625	4.55224	0.00709700736206218	69258	69805	68907
c1hy_0250001_1	BMI	0.0245	0.0689	0.3559	0.7219	-3e-04	0.0063	0.0278	0.1732	3.80822	19.4607	-0.0022308143650419	69945	163835	0
c1hy_0250001_1	adenovirus_infection_cum_2y	0.0015	0.2006	0.0076	0.994	-0.0097	0.0053	0.0278	0.0171	3.80822	2.71429	-0.0100253787984223	69212	70178	69212
c1hy_0250001_1	allergic_conjunctivitis_cum_4y	-0.1697	0.2189	-0.775	0.4383	-0.0039	0.0051	0.0278	0.0162	3.80822	2.28169	-0.00033313651551313	69212	70178	69212
c1hy_0250001_1	allergic_conjunctivitis_or_rhinitis_or_hay_fever_cum_4y	-0.2185	0.3635	-0.6013	0.5477	-0.0185	0.0055	0.0278	0.0086	3.80822	1.11688	-0.0155336033060185	69212	70178	69212
c1hy_0250001_1	allergic_rhinitis_cum_4y	-0.0841	0.2777	-0.3027	0.7621	-0.0165	0.0056	0.0278	0.0126	3.80822	1.55556	-0.0153512998164668	69212	70178	69212
c1hy_0250001_1	any_food_allergy_score_positive_until_4yo	-0.2839	0.1407	-2.0176	0.0436	-0.0052	0.005	0.0278	0.0548	3.80822	5.48	0.00609720895730403	69212	70178	69212
c1hy_0250001_1	asthma_cum_4y	-0.0679	0.1672	-0.4063	0.6845	-0.0145	0.0052	0.0278	0.0306	3.80822	3.1875	-0.0130411571439037	69212	69759	68817
c1hy_0250001_1	atopic_dermatitis_cum_4y	0.0023	0.1205	0.0193	0.9846	-0.0108	0.0051	0.0278	0.0633	3.80822	5.86111	-0.0114971851050521	69212	70178	69212
c1hy_0250001_1	autistic_spectrum_disorder_and_pddnos_cum_4y	-0.219	0.2541	-0.8616	0.3889	-0.0088	0.0052	0.0278	0.0107	3.80822	1.94545	-0.00522998701954502	69212	70249	68897
c1hy_0250001_1	bone_fracture_cum_4y	-0.3089	0.5659	-0.5459	0.5851	0.0068	0.0047	0.0278	0.0034	3.80822	0.548387	0.0108171112305834	69212	56798	55773
c1hy_0250001_1	breast_feeding_cessation_1m	0.0377	0.4276	0.0882	0.9297	-0.0412	0.005	0.0278	0.004	3.80822	0.634921	-0.0426892724289832	69212	70596	69212
c1hy_0250001_1	breast_feeding_cessation_2m	0.0859	0.2446	0.3513	0.7254	-0.0495	0.0052	0.0278	0.0142	3.80822	2.18462	-0.0528094194375191	69212	70596	69212
c1hy_0250001_1	breast_feeding_cessation_3m	0.1905	0.2825	0.6744	0.5	-0.0598	0.0053	0.0278	0.0112	3.80822	1.77778	-0.0650266896892039	69212	70596	69212
c1hy_0250001_1	breast_feeding_cessation_age	0.0857	0.2333	0.3672	0.7135	0.1102	0.0054	0.0278	0.018	3.80822	2.14286	0.111944175627018	69212	70596	69212
c1hy_0250001_1	breast_feeding_period_1y	-0.1538	0.243	-0.633	0.5267	0.0964	0.0056	0.0278	0.0188	3.80822	2.84848	0.103282690673285	69212	70596	69212
c1hy_0250001_1	c1hy_0030001b2	0.2942	0.2592	1.135	0.2564	5e-04	0.005	0.0278	0.0102	3.80822	1.85455	-0.00451775083968577	69212	71319	67249
c1hy_0250001_1	c1hy_0070002b	0.1915	0.2951	0.6489	0.5164	0.0021	0.0045	0.0278	0.0083	3.80822	1.40678	-0.000728137405330584	69212	71319	67249
c1hy_0250001_1	c1hy_0250001_2	-0.096	0.2411	-0.3981	0.6905	-0.3834	0.0058	0.0278	0.0162	3.80822	2.41791	-0.412288758340536	69212	73656	67550
c1hy_0250001_1	c1hy_0250001_3	-0.7073	0.1264	-5.5954	2.2006e-08	-0.3663	0.0057	0.0278	0.0352	3.80822	5.10145	-0.376267988228411	69212	73913	67779
c1hy_0250001_1	c1hy_0380101_1	NA	NA	NA	NA	-0.034	0.0051	0.0278	-0.0018	3.80822	-0.295082	NA	69212	73913	67779
c1hy_0250001_1	c1hy_0380101_2	-0.5051	0.3101	-1.6289	0.1033	-0.0055	0.0054	0.0278	0.0101	3.80822	1.68333	0.00271130829546617	69212	73913	67779
c1hy_0250001_1	c1hy_0380101_3	NA	NA	NA	NA	0.0473	0.0049	0.0278	-7e-04	3.80822	-0.106061	NA	69212	70862	66838
c1hy_0250001_1	c1hy_0380101_4	NA	NA	NA	NA	-0.0127	0.0047	0.0278	-2e-04	3.80822	-0.03125	NA	69212	70902	66871
c1hy_0250001_1	c1hy_0493002b	0.243	0.457	0.5318	0.5948	-0.0189	0.005	0.0278	0.0045	3.80822	0.789474	-0.0228338027827232	69212	71319	67249
c1hy_0250001_1	c1hy_asq_total	0.3507	0.1161	3.0218	0.0025	0.0773	0.005	0.0278	0.0772	3.80822	8.21277	0.0681091666796876	69212	71319	67249
c1hy_0250001_1	c1hy_bed_time	0.3227	0.1881	1.7155	0.0862	-0.011	0.0051	0.0278	0.0269	3.80822	3.68493	-0.0204946167294267	69212	70596	69212
c1hy_0250001_1	c1hy_bmi	-0.1795	0.0846	-2.1219	0.0338	-0.0221	0.0054	0.0278	0.1847	3.80822	13.2878	-0.011486422733155	69212	71319	67249
c1hy_0250001_1	c1hy_nap_count	-0.0864	0.215	-0.4019	0.6878	8e-04	0.005	0.0278	0.0165	3.80822	2.46269	0.00271867528481939	69212	70596	69212
c1hy_0250001_1	c1hy_night_wake_up_count	-0.3956	0.1559	-2.5377	0.0112	0.0024	0.0049	0.0278	0.0287	3.80822	4.28358	0.0139934762796412	69212	70596	69212
c1hy_0250001_1	c1hy_sleep_time_day	-0.1613	0.1761	-0.9161	0.3596	-0.0111	0.0042	0.0278	0.0195	3.80822	3.25	-0.00763552440298458	69212	70596	69212
c1hy_0250001_1	c1hy_sleep_time_night	-0.2933	0.2069	-1.4175	0.1564	0.0211	0.0053	0.0278	0.0231	3.80822	3.34783	0.0294931993785364	69212	70596	69212
c1hy_0250001_1	c1hy_total_sleep_time	-0.3775	0.2721	-1.3874	0.1653	-2e-04	0.0041	0.0278	0.01	3.80822	1.5873	0.00620980915016622	69212	70596	69212
c1hy_0250001_1	c1hy_wake_up_time	0.149	0.1029	1.4487	0.1474	-0.007	0.0051	0.0278	0.0699	3.80822	9.07792	-0.0143417924377912	69212	70596	69212
c1hy_0250001_1	c1y_0090005b	NA	NA	NA	NA	-0.0118	0.0046	0.0278	-0.0013	3.80822	-0.188406	NA	69212	71319	67249
c1hy_0250001_1	c1y_0170001_1_3	-0.1477	0.1109	-1.3317	0.183	-0.0121	0.0051	0.0278	0.0501	3.80822	5.16495	-0.00698056550058483	69212	70596	69212
c1hy_0250001_1	c1y_1_bmi	-0.0857	0.0887	-0.9654	0.3343	-0.0049	0.0055	0.0278	0.2582	3.80822	13.1066	0.00250778885034847	69212	70959	66924
c1hy_0250001_1	c1y_2_bmi	-0.1782	0.0789	-2.2584	0.0239	0.0076	0.0057	0.0278	0.282	3.80822	17.4074	0.0283883417638702	69212	71319	67249
c1hy_0250001_1	c1y_asq_total	0.2747	0.1013	2.7121	0.0067	0.0775	0.0059	0.0278	0.1088	3.80822	11.6989	0.0707544525352884	69212	71319	67249
c1hy_0250001_1	c1y_bed_time	0.1488	0.2373	0.627	0.5306	-0.0012	0.0048	0.0278	0.0129	3.80822	2.01562	-0.00411363249500396	69212	70596	69212
c1hy_0250001_1	c1y_nap_count	-0.165	0.2068	-0.7982	0.4248	0.0148	0.0055	0.0278	0.0192	3.80822	3.04762	0.0192109159834946	69212	70596	69212
c1hy_0250001_1	c1y_night_wake_up_count	-0.4066	0.1909	-2.1303	0.0331	-0.0054	0.0049	0.0278	0.0191	3.80822	3.03175	0.00400962632024718	69212	70596	69212
c1hy_0250001_1	c1y_sleep_time_day	-0.15	0.1943	-0.772	0.4401	0.0048	0.0052	0.0278	0.0204	3.80822	3.2381	0.00862788898567567	69212	70596	69212
c1hy_0250001_1	c1y_sleep_time_night	0.1098	0.1549	0.709	0.4783	0.0166	0.0052	0.0278	0.029	3.80822	4.26471	0.0140464474017236	69212	70596	69212
c1hy_0250001_1	c1y_total_sleep_time	-0.0064	0.161	-0.0397	0.9683	0.0148	0.005	0.0278	0.0279	3.80822	4.5	0.0155587940482779	69212	70596	69212
c1hy_0250001_1	c1y_wake_up_time	0.0026	0.118	0.022	0.9825	0.0107	0.0054	0.0278	0.063	3.80822	8.87324	0.0112083189536488	69212	70596	69212
c1hy_0250001_1	c2hy_0040401b	NA	NA	NA	NA	0.0038	0.0055	0.0278	-0.0044	3.80822	-0.733333	NA	69212	71319	67249
c1hy_0250001_1	c2hy_asq_total	0.2384	0.119	2.003	0.0452	0.062	0.0055	0.0278	0.0765	3.80822	8.89535	0.0567573286473085	69212	71319	67249
c1hy_0250001_1	c2hy_bmi	-0.2103	0.0929	-2.2637	0.0236	-0.012	0.007	0.0278	0.2398	3.80822	16.2027	0.00539005191956221	69212	71319	67249
c1hy_0250001_1	c2y_0070301b	NA	NA	NA	NA	-0.0071	0.0045	0.0278	-2e-04	3.80822	-0.0338983	NA	69212	71319	67249
c1hy_0250001_1	c2y_0080001_1	0.3185	0.2041	1.5606	0.1186	0.1011	0.0054	0.0278	0.0208	3.80822	3.25	0.100650260586917	69212	70984	66939
c1hy_0250001_1	c2y_0080001_2	-0.2326	0.2064	-1.1268	0.2598	-0.0377	0.0053	0.0278	0.0219	3.80822	3.47619	-0.0346025977857201	69212	70954	66915
c1hy_0250001_1	c2y_0090001b2	NA	NA	NA	NA	0.0083	0.0052	0.0278	-0.008	3.80822	-1.37931	NA	69212	71319	67249
c1hy_0250001_1	c2y_0100001_2	0.0496	0.2018	0.246	0.8057	-0.0153	0.005	0.0278	0.0196	3.80822	2.9697	-0.0253200927271959	69212	33377	31210
c1hy_0250001_1	c2y_0100001_3	-0.2442	0.2155	-1.133	0.2572	-0.002	0.0057	0.0278	0.0195	3.80822	2.70833	0.00366738278680395	69212	70204	66226
c1hy_0250001_1	c2y_0100001_4	-0.0212	0.3047	-0.0695	0.9446	-0.0153	0.0052	0.0278	0.008	3.80822	1.25	-0.0159772694910931	69212	71075	67041
c1hy_0250001_1	c2y_0100501_3	0.0115	0.2797	0.0413	0.9671	0.0029	0.0046	0.0278	0.0093	3.80822	1.55	0.00290699316285438	69212	70887	66866
c1hy_0250001_1	c2y_0102001_3	NA	NA	NA	NA	-0.0114	0.005	0.0278	-5e-04	3.80822	-0.0877193	NA	69212	70804	66795
c1hy_0250001_1	c2y_0103501_2	-0.2035	0.2415	-0.8427	0.3994	-5e-04	0.0053	0.0278	0.0157	3.80822	2.34328	0.00381067620720153	69212	70894	66875
c1hy_0250001_1	c2y_0103501_3	NA	NA	NA	NA	NA	NA	0.0278	5e-04	3.80822	0.0833333	NA	69212	70705	66702
c1hy_0250001_1	c2y_0104001_2	-0.6864	0.2333	-2.9418	0.0033	-0.041	0.0051	0.0278	0.0185	3.80822	2.68116	-0.0280638629843047	69212	70761	66758
c1hy_0250001_1	c2y_0104001_3	NA	NA	NA	NA	-0.0166	0.0049	0.0278	-0.0028	3.80822	-0.491228	NA	69212	70928	66904
c1hy_0250001_1	c2y_0104501_2	NA	NA	NA	NA	-0.0067	0.0052	0.0278	-0.009	3.80822	-1.55172	NA	69212	70926	66905
c1hy_0250001_1	c2y_0105001_2	-0.5364	0.2271	-2.3614	0.0182	-0.0192	0.0056	0.0278	0.0227	3.80822	3.28986	-0.00682875518410515	69212	70733	66732
c1hy_0250001_1	c2y_0105001_3	0.3937	0.6771	0.5815	0.5609	-0.0021	0.0048	0.0278	0.0027	3.80822	0.457627	-0.005706432270526	69212	70303	66342
c1hy_0250001_1	c2y_asq_total	0.3569	0.1142	3.125	0.0018	0.0674	0.0054	0.0278	0.079	3.80822	8.97727	0.0567392477284798	69212	71319	67249
c1hy_0250001_1	c2y_bmi	-0.2277	0.0801	-2.8427	0.0045	-0.0173	0.0057	0.0278	0.237	3.80822	16.4583	0.000474276767259471	69212	71319	67249
c1hy_0250001_1	c3hy_asq_total	0.2221	0.1263	1.7578	0.0788	0.0614	0.0058	0.0278	0.0646	3.80822	8.17722	0.057565951385988	69212	70932	66898
c1hy_0250001_1	c3hy_bmi	-0.1407	0.079	-1.7803	0.075	-0.0053	0.006	0.0278	0.2701	3.80822	16.3697	0.00790020279734466	69212	71319	67249
c1hy_0250001_1	c3y_0040001_1	0.1001	0.2955	0.3387	0.7348	0.0651	0.005	0.0278	0.0083	3.80822	1.22059	0.0683505428339366	69212	69835	65943
c1hy_0250001_1	c3y_0040001_2	-0.0035	0.264	-0.0133	0.9894	-0.0659	0.0052	0.0278	0.0111	3.80822	1.65672	-0.0707412000185099	69212	69963	66054
c1hy_0250001_1	c3y_0050001_1	0.9015	0.1718	5.2476	1.5406e-07	0.2571	0.0056	0.0278	0.022	3.80822	3.18841	0.254706054927061	69212	70084	66158
c1hy_0250001_1	c3y_0050001_2	-0.0051	0.285	-0.0178	0.9858	-0.0697	0.005	0.0278	0.0089	3.80822	1.28986	-0.0743310643424593	69212	70830	66811
c1hy_0250001_1	c3y_0050001_3	-0.4525	0.1521	-2.9761	0.0029	-0.142	0.0057	0.0278	0.0435	3.80822	6.30435	-0.138131333617963	69212	70695	66691
c1hy_0250001_1	c3y_0100301b	0.3577	0.6011	0.595	0.5518	-9e-04	0.0055	0.0278	0.0041	3.80822	0.554054	-0.0048366092949107	69212	71319	67249
c1hy_0250001_1	c3y_0110001_3	-0.3645	0.1966	-1.8537	0.0638	-2e-04	0.0054	0.0278	0.0212	3.80822	2.90411	0.00885522394997516	69212	70089	66128
c1hy_0250001_1	c3y_0110501_3	0.4392	0.9101	0.4826	0.6294	-0.0041	0.0049	0.0278	0.0021	3.80822	0.368421	-0.00777265094669697	69212	70710	66703
c1hy_0250001_1	c3y_0112001_3	NA	NA	NA	NA	-0.0058	0.0052	0.0278	-0.0015	3.80822	-0.254237	NA	69212	70615	66628
c1hy_0250001_1	c3y_0113501_2	0.6502	0.6369	1.0209	0.3073	-0.0047	0.0055	0.0278	0.0043	3.80822	0.661538	-0.0122324148746683	69212	70773	66773
c1hy_0250001_1	c3y_0113501_3	NA	NA	NA	NA	-0.0045	0.0056	0.0278	-0.0015	3.80822	-0.217391	NA	69212	70889	66867
c1hy_0250001_1	c3y_0114001_2	-0.9796	0.9071	-1.0799	0.2802	-0.0281	0.0051	0.0278	0.0042	3.80822	0.591549	-0.0191662825769181	69212	70839	66826
c1hy_0250001_1	c3y_0114001_3	NA	NA	NA	NA	-0.0051	0.005	0.0278	-0.0047	3.80822	-0.783333	NA	69212	70610	66615
c1hy_0250001_1	c3y_0114501_2	NA	NA	NA	NA	-0.0118	0.0051	0.0278	-0.0038	3.80822	-0.666667	NA	69212	70903	66877
c1hy_0250001_1	c3y_0115001_2	-0.1508	0.2212	-0.6821	0.4952	-0.0175	0.0054	0.0278	0.0175	3.80822	2.46479	-0.0153908754368796	69212	70580	66589
c1hy_0250001_1	c3y_0115001_3	-1	3.1604	-0.3786	0.705	-2e-04	0.0052	0.0278	0.0016	3.80822	0.231884	0.00788760000385499	69212	70875	66844
c1hy_0250001_1	c3y_0280201b	0.0119	0.4541	0.0261	0.9791	0.0044	0.0052	0.0278	0.0051	3.80822	0.689189	0.00452996792612967	69212	71319	67249
c1hy_0250001_1	c3y_0280301b	NA	NA	NA	NA	0.0095	0.0048	0.0278	-0.0041	3.80822	-0.602941	NA	69212	68796	64924
c1hy_0250001_1	c3y_0280501b	-0.4823	0.4108	-1.1738	0.2405	0.0169	0.0047	0.0278	0.0089	3.80822	1.27143	0.0257155067639643	69212	71319	67249
c1hy_0250001_1	c3y_0280601b	-0.1631	0.3571	-0.4568	0.6479	0.0166	0.0048	0.0278	0.0065	3.80822	0.866667	0.0198771619375304	69212	71319	67249
c1hy_0250001_1	c3y_0280901b	NA	NA	NA	NA	0.004	0.0053	0.0278	-0.0038	3.80822	-0.520548	NA	69212	71319	67249
c1hy_0250001_1	c3y_0600101_1	NA	NA	NA	NA	-0.0253	0.0058	0.0278	-0.01	3.80822	-1.5625	NA	69212	70806	66785
c1hy_0250001_1	c3y_0600101_2	NA	NA	NA	NA	NA	NA	0.0278	0.001	3.80822	0.15625	NA	69212	71000	66973
c1hy_0250001_1	c3y_0600101_3	NA	NA	NA	NA	0.0423	0.0057	0.0278	-0.0012	3.80822	-0.181818	NA	69212	71029	66987
c1hy_0250001_1	c3y_0600101_4	NA	NA	NA	NA	-0.0159	0.005	0.0278	-0.0052	3.80822	-0.787879	NA	69212	70444	66475
c1hy_0250001_1	c3y_asq_total	0.1369	0.1283	1.0671	0.2859	0.0573	0.0052	0.0278	0.0674	3.80822	8.53165	0.0566455700402858	69212	71319	67249
c1hy_0250001_1	c3y_bed_time	0.2927	0.1692	1.7298	0.0837	-0.021	0.0047	0.0278	0.0309	3.80822	4.29167	-0.0306236405431741	69212	70178	69212
c1hy_0250001_1	c3y_bmi	-0.2179	0.0854	-2.5524	0.0107	-1e-04	0.0062	0.0278	0.2654	3.80822	15.7976	0.022023983029684	69212	71319	67249
c1hy_0250001_1	c3y_nap_count	0.19	0.2123	0.8951	0.3707	-0.0247	0.0048	0.0278	0.0206	3.80822	3.12121	-0.0302433919402184	69212	70453	69090
c1hy_0250001_1	c3y_night_wake_up_count	-0.3594	0.2116	-1.6988	0.0894	-0.0072	0.005	0.0278	0.0214	3.80822	2.77922	0.00151745780924441	69212	70254	68908
c1hy_0250001_1	c3y_sleep_time_day	0.172	0.1996	0.8617	0.3889	-0.0341	0.0049	0.0278	0.0233	3.80822	3.32857	-0.0399588216012739	69212	70047	68701
c1hy_0250001_1	c3y_sleep_time_night	-0.112	0.1584	-0.7071	0.4795	0.0299	0.0044	0.0278	0.0351	3.80822	4.94366	0.0349473066217716	69212	69824	68488
c1hy_0250001_1	c3y_total_sleep_time	0.0746	0.2512	0.2971	0.7664	-0.0139	0.0047	0.0278	0.0118	3.80822	1.84375	-0.0157379172363859	69212	70181	68830
c1hy_0250001_1	c3y_wake_up_time	0.0611	0.1102	0.5541	0.5795	0.0033	0.0049	0.0278	0.0777	3.80822	9.03488	0.000510326026906233	69212	70178	69212
c1hy_0250001_1	c4y_0042102b	-0.1794	0.1348	-1.3304	0.1834	0.0028	0.0048	0.0278	0.0495	3.80822	5.625	0.00996605579026843	69212	71319	67249
c1hy_0250001_1	c4y_0060301b	0.1641	0.8153	0.2013	0.8405	-0.0077	0.0054	0.0278	0.0017	3.80822	0.261538	-0.00931074300180488	69212	71319	67249
c1hy_0250001_1	c4y_0070001_3	-0.6302	0.3866	-1.63	0.1031	-0.0051	0.0054	0.0278	0.0123	3.80822	1.5375	0.00641817440251046	69212	70238	66290
c1hy_0250001_1	c4y_0070501_3	0.0186	0.5394	0.0344	0.9726	-0.0045	0.0047	0.0278	0.0028	3.80822	0.444444	-0.00494524207889396	69212	71187	67133
c1hy_0250001_1	c4y_0073501_2	-0.0641	0.1637	-0.3912	0.6956	-0.0077	0.0051	0.0278	0.0278	3.80822	3.97143	-0.00644158038516337	69212	71319	67249
c1hy_0250001_1	c4y_0073501_3	NA	NA	NA	NA	-4e-04	0.0048	0.0278	-0.0024	3.80822	-0.347826	NA	69212	71319	67249
c1hy_0250001_1	c4y_0074001_2	-0.4701	0.3681	-1.2771	0.2016	-0.0235	0.0057	0.0278	0.0094	3.80822	1.25333	-0.0172740384158545	69212	71319	67249
c1hy_0250001_1	c4y_0075001_2	-1	2.6651	-0.5186	0.6041	-0.0057	0.0047	0.0278	0.0023	3.80822	0.315068	0.00517410560610318	69212	71319	67249
c1hy_0250001_1	c4y_0075001_3	NA	NA	NA	NA	NA	NA	0.0278	0.0017	3.80822	0.257576	NA	69212	71319	67249
c1hy_0250001_1	c4y_0075501_2	-1	6.7889	-0.2389	0.8112	-7e-04	0.005	0.0278	0.0019	3.80822	0.253333	0.0112238553634417	69212	71319	67249
c1hy_0250001_1	c4y_0075501_3	-0.3706	0.3588	-1.033	0.3016	-3e-04	0.0048	0.0278	0.008	3.80822	1.17647	0.00530865638221991	69212	71319	67249
c1hy_0250001_1	c4y_0310401b	NA	NA	NA	NA	0.0065	0.005	0.0278	-0.0049	3.80822	-0.544444	NA	69212	71319	67249
c1hy_0250001_1	c4y_0310901b	0.0922	0.3078	0.2996	0.7645	0.0074	0.0051	0.0278	0.0128	3.80822	1.52381	0.00611616149094325	69212	71319	67249
c1hy_0250001_1	c4y_0490001_1	-0.0309	0.259	-0.1193	0.9051	0.0361	0.0049	0.0278	0.0125	3.80822	1.66667	0.0390796910780786	69212	71319	67249
c1hy_0250001_1	c4y_0490001_2	0.0092	0.2919	0.0315	0.9749	-0.0575	0.0047	0.0278	0.0097	3.80822	1.34722	-0.0613769035164613	69212	71319	67249
c1hy_0250001_1	c4y_0490001_3	0.528	2.1863	0.2415	0.8092	0.0351	0.0048	0.0278	0.0014	3.80822	0.208955	0.0338738906908838	69212	71319	67249
c1hy_0250001_1	c4y_asq_total	0.2229	0.1253	1.779	0.0752	0.0561	0.0051	0.0278	0.0553	3.80822	6.28409	0.0521518860791795	69212	71021	66983
c1hy_0250001_1	c4y_bmi	-0.1239	0.0753	-1.6463	0.0997	0.0038	0.0062	0.0278	0.2773	3.80822	16.7048	0.0177143665440036	69212	71319	67249
c1hy_0250001_1	c6m_0040108b	NA	NA	NA	NA	-0.0051	0.005	0.0278	-0.0074	3.80822	-0.795699	NA	69212	62212	58896
c1hy_0250001_1	c6m_0040109b	NA	NA	NA	NA	NA	NA	0.0278	3e-04	3.80822	0.0333333	NA	69212	61296	58064
c1hy_0250001_1	c6m_0040110b	0.0226	0.2285	0.099	0.9211	-3e-04	0.0048	0.0278	0.0225	3.80822	2.29592	-0.000901318842203996	69212	71319	67249
c1hy_0250001_1	c6m_0040111b	-0.2373	0.4125	-0.5754	0.565	-8e-04	0.0049	0.0278	0.0059	3.80822	0.641304	0.00224121867088757	69212	71319	67249
c1hy_0250001_1	c6m_0090001b	0.7274	0.8178	0.8895	0.3737	-0.0209	0.0049	0.0278	0.0033	3.80822	0.611111	-0.0292593522339854	69212	71319	67249
c1hy_0250001_1	c6m_asq_total	0.1873	0.1087	1.7231	0.0849	0.0586	0.0056	0.0278	0.0766	3.80822	9.34146	0.0554926067124212	69212	71319	67249
c1hy_0250001_1	c6m_bed_time	0.3632	0.2186	1.6616	0.0966	-0.0058	0.0048	0.0278	0.0177	3.80822	2.85484	-0.0142206987705031	69212	70178	69212
c1hy_0250001_1	c6m_bmi	-0.118	0.07	-1.6853	0.0919	0.0177	0.006	0.0278	0.2613	3.80822	18.2727	0.033767656225236	69212	70749	66737
c1hy_0250001_1	c6m_nap_count	-0.2749	0.1883	-1.4601	0.1442	0.0039	0.0048	0.0278	0.0172	3.80822	3.07143	0.0101672334499233	69212	70178	69212
c1hy_0250001_1	c6m_night_wake_up_count	-0.2219	0.1978	-1.1217	0.262	-0.0052	0.0052	0.0278	0.0195	3.80822	3.36207	-7.13438653700675e-05	69212	70178	69212
c1hy_0250001_1	c6m_sleep_time_day	-0.1377	0.1783	-0.7725	0.4398	0.0056	0.0051	0.0278	0.0205	3.80822	3.53448	0.00914784456686982	69212	70158	69194
c1hy_0250001_1	c6m_sleep_time_night	-0.0091	0.1937	-0.0469	0.9626	0.0225	0.0048	0.0278	0.0187	3.80822	2.92188	0.0234084520587945	69212	70178	69212
c1hy_0250001_1	c6m_total_sleep_time	-0.131	0.2124	-0.6168	0.5374	0.0169	0.0046	0.0278	0.0138	3.80822	2.3	0.0199998887245075	69212	70178	69212
c1hy_0250001_1	c6m_wake_up_time	0.0393	0.1378	0.2852	0.7755	-0.005	0.0047	0.0278	0.0394	3.80822	5.9697	-0.00655581934706778	69212	70178	69212
c1hy_0250001_1	childcare_facility_daycare_time_3y	0.4197	0.4296	0.9769	0.3286	-0.0198	0.0049	0.0278	0.0083	3.80822	0.783019	-0.0268913527368589	69212	70310	68960
c1hy_0250001_1	childcare_facility_daycare_time_4y	NA	NA	NA	NA	NA	NA	0.0278	5e-04	3.80822	0.0694444	NA	69212	70596	69212
c1hy_0250001_1	childcare_facility_starting_age	-0.4622	0.4251	-1.0873	0.2769	0.019	0.0054	0.0278	0.0107	3.80822	0.972727	0.0276947597354173	69212	70596	69212
c1hy_0250001_1	constipation_3y	-0.2608	0.1833	-1.4229	0.1548	-0.0195	0.0053	0.0278	0.028	3.80822	3.94366	-0.0127741260754244	69212	70596	69212
c1hy_0250001_1	constipation_4y	-0.1471	0.1648	-0.8923	0.3722	-0.0223	0.005	0.0278	0.0332	3.80822	4.61111	-0.0186209303464363	69212	70596	69212
c1hy_0250001_1	constipation_cum_4y	-0.2405	0.149	-1.6141	0.1065	-0.0242	0.0053	0.0278	0.0485	3.80822	5.98765	-0.0162298647942582	69212	70596	69212
c1hy_0250001_1	constipation_severity_3y	-0.1822	0.1522	-1.1969	0.2314	-0.0253	0.0051	0.0278	0.0363	3.80822	4.65385	-0.0204183622453031	69212	70596	69212
c1hy_0250001_1	constipation_severity_4y	-0.2206	0.1649	-1.3375	0.1811	-0.0303	0.0049	0.0278	0.0324	3.80822	4.37838	-0.0247250940337194	69212	70596	69212
c1hy_0250001_1	dr0m_bmi	0.0135	0.0814	0.1658	0.8683	0.0182	0.0055	0.0278	0.1436	3.80822	13.0545	0.0199802194094436	69212	70753	66736
c1hy_0250001_1	dr1m_0040501b	0.6058	0.3243	1.8683	0.0617	-0.0027	0.0056	0.0278	0.009	3.80822	1.8	-0.0128112883309351	69212	63050	59600
c1hy_0250001_1	dr1m_bmi	-0.01	0.0882	-0.1129	0.9101	0.0285	0.0055	0.0278	0.1023	3.80822	10.7684	0.0325524680092865	69212	70787	66768
c1hy_0250001_1	egg_allergy_1hy	0.0083	0.2117	0.0391	0.9688	-0.0085	0.0053	0.0278	0.0172	3.80822	2.6875	-0.00930121120739103	69212	70819	66787
c1hy_0250001_1	egg_allergy_2y	-0.2177	0.1853	-1.175	0.24	-0.003	0.0049	0.0278	0.024	3.80822	3.80952	0.00255520766867525	69212	71319	67249
c1hy_0250001_1	egg_allergy_3y	-0.3252	0.1733	-1.8759	0.0607	-0.0012	0.0054	0.0278	0.0306	3.80822	4.56716	0.00847882379969185	69212	71319	67249
c1hy_0250001_1	egg_allergy_4y	-0.2763	0.1916	-1.442	0.1493	-0.0072	0.0053	0.0278	0.0247	3.80822	3.38356	-0.000289494985561633	69212	71319	67249
c1hy_0250001_1	egg_allergy_cum_4y	-0.1165	0.1642	-0.7096	0.478	-0.0078	0.0055	0.0278	0.0351	3.80822	4.28049	-0.0043649894621546	69212	69918	68973
c1hy_0250001_1	egg_allergy_score_until_4yo	-0.204	0.1399	-1.4586	0.1447	-0.0112	0.0056	0.0278	0.0558	3.80822	5.58	-0.00474425894285433	69212	61764	58209
c1hy_0250001_1	egg_allergy_score_until_4yo_positive	-0.1884	0.1444	-1.3047	0.192	-0.0106	0.0057	0.0278	0.052	3.80822	5.14851	-0.00409481382061643	69212	71057	67004
c1hy_0250001_1	exclusive_breastfeeding_1y	0.0599	0.1934	0.3099	0.7566	0.0886	0.0056	0.0278	0.0262	3.80822	3.9697	0.0903030847203833	69212	70596	69212
c1hy_0250001_1	febrile_convulsion_cum_4y	-0.2043	0.1	-2.0424	0.0411	0.0031	0.0052	0.0278	0.0888	3.80822	8.07273	0.0141086941216577	69212	69820	68883
c1hy_0250001_1	feeding_type_yesterday_breast_feeding_count_1m	0.2191	0.2275	0.9632	0.3355	0.0504	0.0055	0.0278	0.0168	3.80822	2.84746	0.0470658022834893	69212	70178	69212
c1hy_0250001_1	feeding_type_yesterday_formula_feeding_count_1m	-1	0.8553	-1.2799	0.2006	-0.0264	0.0051	0.0278	0.0086	3.80822	0.754386	-0.00983659987448187	69212	70178	69212
c1hy_0250001_1	fever_count_cum_2hy	-0.0654	0.1349	-0.4847	0.6279	-0.0052	0.0053	0.0278	0.0463	3.80822	5.38372	-0.00301732107648027	69212	70596	69212
c1hy_0250001_1	fever_count_cum_2y	-0.0532	0.1524	-0.3488	0.7272	-0.0018	0.0055	0.0278	0.036	3.80822	4.44444	-0.000139349752375927	69212	70596	69212
c1hy_0250001_1	fever_over_39c_count_cum_2hy	-0.1054	0.1572	-0.6701	0.5028	-0.0025	0.0059	0.0278	0.0364	3.80822	4.08989	0.000855442666560689	69212	70596	69212
c1hy_0250001_1	fever_over_39c_count_cum_2y	-0.0514	0.1693	-0.3037	0.7614	-0.0025	0.006	0.0278	0.0302	3.80822	3.82278	-0.00106647725874989	69212	70596	69212
c1hy_0250001_1	first_vaccination_bcg	-0.5757	0.4794	-1.201	0.2298	0.0195	0.0051	0.0278	0.0051	3.80822	0.822581	0.0269947740026184	69212	70596	69212
c1hy_0250001_1	first_vaccination_dpt	NA	NA	NA	NA	NA	NA	0.0278	0.0012	3.80822	0.193548	NA	69212	70596	69212
c1hy_0250001_1	first_vaccination_haemophilus_b_influenzae	NA	NA	NA	NA	NA	NA	0.0278	8e-04	3.80822	0.135593	NA	69212	70186	68825
c1hy_0250001_1	first_vaccination_hbv	-0.091	0.2274	-0.4	0.6892	-0.008	0.0051	0.0278	0.015	3.80822	2.63158	-0.00635750120809901	69212	70596	69212
c1hy_0250001_1	first_vaccination_pneumococcus	NA	NA	NA	NA	-0.0029	0.0051	0.0278	-0.0025	3.80822	-0.403226	NA	69212	69944	68599
c1hy_0250001_1	first_vaccination_polio	NA	NA	NA	NA	0.0036	0.0051	0.0278	-0.0064	3.80822	-1.12281	NA	69212	70596	69212
c1hy_0250001_1	first_vaccination_rotavirus	0.0531	0.3321	0.16	0.8729	-0.0083	0.0051	0.0278	0.0073	3.80822	1.17742	-0.00930278284775382	69212	70596	69212
c1hy_0250001_1	fish_allergy_score_until_4yo_positive	0.1188	0.2929	0.4055	0.6851	9e-04	0.0049	0.0278	0.0081	3.80822	1.55769	-0.000892518515277085	69212	70178	69212
c1hy_0250001_1	food_allergy_cum_4y	-0.1966	0.1426	-1.3783	0.1681	-0.0111	0.0055	0.0278	0.0458	3.80822	4.77083	-0.00433575582669262	69212	69954	69015
c1hy_0250001_1	food_allergy_cum_count_until_4yo	-0.0577	0.1494	-0.3865	0.6991	-0.0116	0.0055	0.0278	0.0447	3.80822	4.96667	-0.0100098955030031	69212	70178	69212
c1hy_0250001_1	food_allergy_egg_feeding_status_case_combined_1yh	-0.2682	0.1513	-1.7721	0.0764	-0.0107	0.005	0.0278	0.0402	3.80822	4.46667	-0.00187219745303358	69212	70178	69212
c1hy_0250001_1	food_allergy_egg_feeding_status_case_combined_2y	-0.1534	0.1629	-0.9417	0.3464	-0.0139	0.0055	0.0278	0.0343	3.80822	4.34177	-0.00955654200048498	69212	70178	69212
c1hy_0250001_1	food_allergy_egg_feeding_status_case_combined_3y	-0.4515	0.2137	-2.1125	0.0346	-0.0046	0.0054	0.0278	0.0219	3.80822	2.60714	0.00667433339715941	69212	70178	69212
c1hy_0250001_1	food_allergy_egg_feeding_status_case_combined_4y	-0.4716	0.3295	-1.4315	0.1523	-0.0101	0.0053	0.0278	0.0133	3.80822	1.77333	-0.00114223016936773	69212	69899	68961
c1hy_0250001_1	food_allergy_fish_feeding_status_case_combined_1yh	NA	NA	NA	NA	-0.009	0.005	0.0278	-0.0077	3.80822	-1.30508	NA	69212	70178	69212
c1hy_0250001_1	food_allergy_fish_feeding_status_case_combined_2y	0.4192	0.6271	0.6685	0.5038	-0.0168	0.0051	0.0278	0.0034	3.80822	0.53125	-0.0213266627705431	69212	70178	69212
c1hy_0250001_1	food_allergy_fish_feeding_status_case_combined_3y	NA	NA	NA	NA	-0.0046	0.0046	0.0278	-0.0118	3.80822	-2.40816	NA	69212	70178	69212
c1hy_0250001_1	food_allergy_fruit_feeding_status_case_combined_1yh	0.0241	0.3129	0.0769	0.9387	-0.0183	0.0046	0.0278	0.0068	3.80822	1.21429	-0.0190899473585349	69212	70178	69212
c1hy_0250001_1	food_allergy_fruit_feeding_status_case_combined_2y	0.4423	3.4771	0.1272	0.8988	-0.0164	0.0049	0.0278	0.002	3.80822	0.3125	-0.0201134693777433	69212	70178	69212
c1hy_0250001_1	food_allergy_fruit_feeding_status_case_combined_3y	NA	NA	NA	NA	-0.0096	0.0053	0.0278	-7e-04	3.80822	-0.107692	NA	69212	69564	68732
c1hy_0250001_1	food_allergy_milk_feeding_status_case_combined_1yh	0.0905	0.2429	0.3725	0.7095	-0.0097	0.0049	0.0278	0.0113	3.80822	1.82258	-0.0115986349133966	69212	70178	69212
c1hy_0250001_1	food_allergy_milk_feeding_status_case_combined_2y	-0.0686	0.2032	-0.3374	0.7358	5e-04	0.0051	0.0278	0.0185	3.80822	2.84615	0.00210802466787687	69212	70178	69212
c1hy_0250001_1	food_allergy_milk_feeding_status_case_combined_3y	0.1373	0.2895	0.4743	0.6353	-0.0045	0.0052	0.0278	0.0097	3.80822	1.49231	-0.00691590482342704	69212	70178	69212
c1hy_0250001_1	food_allergy_milk_feeding_status_case_combined_4y	0.1294	0.3389	0.382	0.7025	-0.0066	0.005	0.0278	0.0075	3.80822	1.10294	-0.00867822717952584	69212	69921	68979
c1hy_0250001_1	food_allergy_non_peanuts_nuts_feeding_status_case_combined_4y	-0.9297	0.583	-1.5946	0.1108	-6e-04	0.0047	0.0278	0.0075	3.80822	0.9375	0.0130506760245539	69212	69987	69048
c1hy_0250001_1	food_allergy_nuts_feeding_status_case_combined_1yh	-0.2911	0.1669	-1.744	0.0812	-0.0405	0.0053	0.0278	0.0278	3.80822	3.97143	-0.0336238143042154	69212	70178	69212
c1hy_0250001_1	food_allergy_nuts_feeding_status_case_combined_2y	-0.4889	0.2358	-2.073	0.0382	-0.0207	0.0059	0.0278	0.0206	3.80822	2.98551	-0.00937106198520703	69212	70178	69212
c1hy_0250001_1	food_allergy_nuts_feeding_status_case_combined_3y	-0.3414	0.1958	-1.7431	0.0813	-0.0152	0.0056	0.0278	0.0233	3.80822	2.94937	-0.00681590061333262	69212	69905	68965
c1hy_0250001_1	food_allergy_peanuts_feeding_status_case_combined_4y	-0.7423	0.4761	-1.5591	0.119	-0.0058	0.0047	0.0278	0.0073	3.80822	1.01389	0.00471901499969495	69212	67822	66914
c1hy_0250001_1	food_allergy_score_cum_count_until_4yo	-0.229	0.1299	-1.7625	0.078	-0.0086	0.0052	0.0278	0.064	3.80822	6.09524	0.0010478162468725	69212	70178	69212
c1hy_0250001_1	food_allergy_sesame_feeding_status_case_combined_1yh	0.0221	0.3135	0.0707	0.9437	-0.0194	0.0056	0.0278	0.0083	3.80822	1.22059	-0.0202368718763996	69212	70178	69212
c1hy_0250001_1	food_allergy_sesame_feeding_status_case_combined_2y	NA	NA	NA	NA	-0.0138	0.0051	0.0278	-0.0116	3.80822	-2	NA	69212	70178	69212
c1hy_0250001_1	food_allergy_sesame_feeding_status_case_combined_3y	-0.1616	0.5046	-0.3202	0.7488	-0.0139	0.0051	0.0278	0.0033	3.80822	0.540984	-0.0126612946117581	69212	69945	69025
c1hy_0250001_1	food_allergy_shellfish_feeding_status_case_combined_1yh	-0.0974	0.1553	-0.6272	0.5305	-0.017	0.0049	0.0278	0.0297	3.80822	4.30435	-0.0147433826842969	69212	70178	69212
c1hy_0250001_1	food_allergy_shellfish_feeding_status_case_combined_2y	-0.2904	0.2763	-1.0511	0.2932	-0.0138	0.0049	0.0278	0.0117	3.80822	1.82812	-0.00883336725129362	69212	70178	69212
c1hy_0250001_1	food_allergy_shellfish_feeding_status_case_combined_3y	0.2315	0.8001	0.2894	0.7723	-0.0067	0.0055	0.0278	0.0023	3.80822	0.338235	-0.0087298303882958	69212	70178	69212
c1hy_0250001_1	food_allergy_shellfish_feeding_status_case_combined_4y	-0.1583	0.1821	-0.8696	0.3845	-0.0063	0.0047	0.0278	0.0249	3.80822	3.32	-0.00234837604046173	69212	67798	66894
c1hy_0250001_1	food_allergy_soba_feeding_status_case_combined_1yh	-0.4322	0.187	-2.311	0.0208	-0.0493	0.0048	0.0278	0.0249	3.80822	3.95238	-0.0393074299707017	69212	70178	69212
c1hy_0250001_1	food_allergy_soba_feeding_status_case_combined_2y	-0.6572	0.262	-2.5081	0.0121	-0.0471	0.0048	0.0278	0.0143	3.80822	2.2	-0.0350629217542571	69212	70178	69212
c1hy_0250001_1	food_allergy_soba_feeding_status_case_combined_3y	-0.8544	0.6021	-1.4191	0.1559	-0.0282	0.005	0.0278	0.0059	3.80822	0.819444	-0.0177540255615808	69212	70178	69212
c1hy_0250001_1	food_allergy_soba_feeding_status_case_combined_4y	-0.4203	0.364	-1.1547	0.2482	-0.0264	0.0058	0.0278	0.0094	3.80822	1.32394	-0.0206433583138699	69212	67700	66800
c1hy_0250001_1	food_allergy_wheat_feeding_status_case_combined_1yh	0.1034	0.301	0.3434	0.7313	-0.0114	0.0048	0.0278	0.008	3.80822	1.45455	-0.0132592955467339	69212	70178	69212
c1hy_0250001_1	fruit_allergy_score_until_4yo_positive	-0.283	0.2346	-1.2059	0.2278	-0.008	0.0046	0.0278	0.0137	3.80822	2.20968	-0.00258644474688787	69212	70178	69212
c1hy_0250001_1	ft1b_0470001b	NA	NA	NA	NA	-0.0034	0.0047	0.0278	-0.0046	3.80822	-0.479167	NA	69212	71319	67249
c1hy_0250001_1	gastroenteritis_cum_2y	0.3024	0.311	0.9724	0.3309	-0.0114	0.0055	0.0278	0.0158	3.80822	2.07895	-0.0182144044139688	69212	70178	69212
c1hy_0250001_1	hand_foot_and_mouth_disease_cum_2y	NA	NA	NA	NA	-0.0102	0.0051	0.0278	-6e-04	3.80822	-0.0810811	NA	69212	70178	69212
c1hy_0250001_1	hba1c_ngsp_early	0.1811	0.1194	1.5163	0.1294	-0.0031	0.0047	0.0278	0.0558	3.80822	6.2	-0.0108207826766081	69212	68351	65918
c1hy_0250001_1	herpangina_cum_2y	-0.3121	0.2979	-1.0479	0.2947	-0.0026	0.0049	0.0278	0.0091	3.80822	1.26389	0.00239018210255667	69212	70178	69212
c1hy_0250001_1	hsv_infection_cum_2y	0.6462	0.8821	0.7325	0.4639	-0.0163	0.0052	0.0278	0.0026	3.80822	0.472727	-0.0222471465150027	69212	70178	69212
c1hy_0250001_1	influenza_viral_infections_cum_4y	-0.0604	0.199	-0.3033	0.7616	0.0043	0.0056	0.0278	0.0286	3.80822	3.91781	0.00622230412753781	69212	69685	68749
c1hy_0250001_1	intellectual_and_developmental_disability_including_language_delay_cum_4y	NA	NA	NA	NA	NA	NA	0.0278	2e-04	3.80822	0.030303	NA	69212	70050	69103
c1hy_0250001_1	isacc_modified_current_runny_nose_autumn_2y	0.0269	0.7982	0.0337	0.9731	-0.0138	0.0054	0.0278	0.0014	3.80822	0.237288	-0.0147841686345042	69212	68351	65918
c1hy_0250001_1	isacc_modified_current_runny_nose_autumn_3y	-0.4456	0.5565	-0.8007	0.4233	-0.0091	0.0055	0.0278	0.0039	3.80822	0.590909	-0.00493387428189706	69212	68351	65918
c1hy_0250001_1	isacc_modified_current_runny_nose_autumn_4y	NA	NA	NA	NA	-0.0144	0.0051	0.0278	-0.0066	3.80822	-1.06452	NA	69212	68351	65918
c1hy_0250001_1	isacc_modified_current_runny_nose_nonpollen_season_2y	NA	NA	NA	NA	NA	NA	0.0278	5e-04	3.80822	0.0746269	NA	69212	68351	65918
c1hy_0250001_1	isacc_modified_current_runny_nose_nonpollen_season_3y	NA	NA	NA	NA	-0.0105	0.0051	0.0278	-0.0024	3.80822	-0.393443	NA	69212	68351	65918
c1hy_0250001_1	isacc_modified_current_runny_nose_nonpollen_season_4y	NA	NA	NA	NA	NA	NA	0.0278	0.001	3.80822	0.149254	NA	69212	68351	65918
c1hy_0250001_1	isacc_modified_current_runny_nose_pollen_season_2y	NA	NA	NA	NA	NA	NA	0.0278	6e-04	3.80822	0.0983607	NA	69212	68351	65918
c1hy_0250001_1	isacc_modified_current_runny_nose_pollen_season_3y	-0.5772	0.5008	-1.1526	0.2491	-0.0167	0.0053	0.0278	0.0055	3.80822	0.833333	-0.0104627422153122	69212	68351	65918
c1hy_0250001_1	isacc_modified_current_runny_nose_pollen_season_4y	-0.6601	0.361	-1.8284	0.0675	-0.0099	0.0052	0.0278	0.0103	3.80822	1.43056	0.000856428916013189	69212	68351	65918
c1hy_0250001_1	isacc_modified_current_runny_nose_spring_2y	-0.1171	0.7293	-0.1605	0.8725	-0.0228	0.0054	0.0278	0.0019	3.80822	0.301587	-0.022442692074987	69212	70178	69212
c1hy_0250001_1	isacc_modified_current_runny_nose_spring_3y	-0.838	1.112	-0.7536	0.4511	-0.0168	0.0055	0.0278	0.0027	3.80822	0.428571	-0.0104291374497851	69212	68351	65918
c1hy_0250001_1	isacc_modified_current_runny_nose_spring_4y	-0.583	0.3734	-1.5614	0.1184	-0.0116	0.0052	0.0278	0.0091	3.80822	1.28169	-0.00288419652875467	69212	68351	65918
c1hy_0250001_1	isacc_modified_current_runny_nose_summer_2y	NA	NA	NA	NA	-0.0192	0.0054	0.0278	-7e-04	3.80822	-0.118644	NA	69212	70178	69212
c1hy_0250001_1	isacc_modified_current_runny_nose_summer_3y	-0.1272	0.6994	-0.1819	0.8557	-0.0205	0.0051	0.0278	0.0024	3.80822	0.358209	-0.0206648401022018	69212	68351	65918
c1hy_0250001_1	isacc_modified_current_runny_nose_summer_4y	NA	NA	NA	NA	-0.0154	0.0055	0.0278	-3e-04	3.80822	-0.0379747	NA	69212	68351	65918
c1hy_0250001_1	isacc_modified_current_runny_nose_winter_2y	-0.1683	0.4377	-0.3844	0.7007	-0.0203	0.0053	0.0278	0.0049	3.80822	0.742424	-0.0195378851462019	69212	68351	65918
c1hy_0250001_1	isacc_modified_current_runny_nose_winter_3y	NA	NA	NA	NA	-0.0093	0.0049	0.0278	-9e-04	3.80822	-0.160714	NA	69212	68351	65918
c1hy_0250001_1	isacc_modified_current_runny_nose_winter_4y	NA	NA	NA	NA	-0.0085	0.0053	0.0278	-0.0038	3.80822	-0.535211	NA	69212	68351	65918
c1hy_0250001_1	kawasaki_disease_cum_4y	NA	NA	NA	NA	-0.0092	0.0057	0.0278	-6e-04	3.80822	-0.0967742	NA	69212	69842	68905
c1hy_0250001_1	length_of_labor	-0.2822	0.1596	-1.7676	0.0771	-0.0329	0.0052	0.0278	0.0336	3.80822	4.73239	-0.025381847332495	69212	70596	69212
c1hy_0250001_1	low_birth_weight	0.1546	0.1489	1.0384	0.2991	-0.015	0.005	0.0278	0.0312	3.80822	4.8	-0.0203012702798101	69212	70596	69212
c1hy_0250001_1	lower_respiratory_tract_infection_cum_2y	-0.0594	0.2161	-0.2748	0.7835	-0.0107	0.0049	0.0278	0.0186	3.80822	2.58333	-0.00964762118968414	69212	70178	69212
c1hy_0250001_1	m1m_bed_time	NA	NA	NA	NA	NA	NA	0.0278	2e-04	3.80822	0.0350877	NA	69212	70178	69212
c1hy_0250001_1	m1m_nap_count	0.1027	0.1655	0.6201	0.5352	0.0162	0.0051	0.0278	0.0286	3.80822	4.4	0.0138061467435062	69212	70178	69212
c1hy_0250001_1	m1m_night_wake_up_count	0.147	0.1906	0.7715	0.4404	0.0133	0.0054	0.0278	0.0238	3.80822	3.83871	0.00986586531269834	69212	70178	69212
c1hy_0250001_1	m1m_sleep_time_day	-0.0361	0.1383	-0.2609	0.7942	0.0207	0.0049	0.0278	0.0395	3.80822	6.69492	0.0237892003081453	69212	64065	63252
c1hy_0250001_1	m1m_sleep_time_night	0.241	0.2159	1.116	0.2644	0.0329	0.0051	0.0278	0.0141	3.80822	2.2381	0.0289648723446933	69212	70178	69212
c1hy_0250001_1	m1m_total_sleep_time	0.1097	0.1632	0.6723	0.5014	0.034	0.0053	0.0278	0.028	3.80822	4.66667	0.0324032971734341	69212	68774	67875
c1hy_0250001_1	m1m_wake_up_time	0.0341	0.1888	0.1805	0.8568	-0.0052	0.0051	0.0278	0.0249	3.80822	3.19231	-0.00629933044616096	69212	70178	69212
c1hy_0250001_1	mbpfas0001b	-0.174	0.4559	-0.3815	0.7028	-0.0064	0.0049	0.0278	0.0136	3.80822	0.660194	-0.00337292652036504	69212	71319	67249
c1hy_0250001_1	mbpfas0039b	NA	NA	NA	NA	NA	NA	0.0278	0.0042	3.80822	0.214286	NA	69212	71319	67249
c1hy_0250001_1	mbpfas0053b	0.149	0.3241	0.4596	0.6458	2e-04	0.0046	0.0278	0.0222	3.80822	1.21978	-0.00358218443489631	69212	71319	67249
c1hy_0250001_1	mbpfas0067b	0.1497	0.304	0.4924	0.6224	-0.0043	0.0049	0.0278	0.0296	3.80822	1.5914	-0.00904628353184758	69212	71319	67249
c1hy_0250001_1	milk_allergy_1hy	0.4606	0.2778	1.6578	0.0974	-0.0022	0.0056	0.0278	0.0138	3.80822	2.15625	-0.0115760257988617	69212	70346	66359
c1hy_0250001_1	milk_allergy_2y	0.175	0.2697	0.6487	0.5165	-0.0012	0.0051	0.0278	0.0113	3.80822	1.79365	-0.00444238790019864	69212	71319	67249
c1hy_0250001_1	milk_allergy_3y	0.2764	0.8442	0.3274	0.7434	-0.0012	0.0048	0.0278	0.0017	3.80822	0.288136	-0.00320131895633412	69212	71319	67249
c1hy_0250001_1	milk_allergy_cum_4y	0.3192	0.2276	1.4024	0.1608	-0.0062	0.0054	0.0278	0.0203	3.80822	3.02985	-0.0141749904434695	69212	69960	69016
c1hy_0250001_1	milk_allergy_score_until_4yo	0.0684	0.1627	0.4206	0.674	-0.0045	0.005	0.0278	0.0317	3.80822	4.28378	-0.00695753507714641	69212	70697	66690
c1hy_0250001_1	milk_allergy_score_until_4yo_positive	0.0414	0.163	0.2538	0.7996	-0.0038	0.005	0.0278	0.0309	3.80822	4.06579	-0.00534808921017544	69212	71027	66981
c1hy_0250001_1	mt1b_0040001b	-0.1298	0.2253	-0.5763	0.5644	-0.0081	0.0056	0.0278	0.015	3.80822	2.58621	-0.00593900779973271	69212	71319	67249
c1hy_0250001_1	mt1b_0040101b	-0.124	0.237	-0.5231	0.6009	-0.0091	0.0056	0.0278	0.0141	3.80822	2.35	-0.00720318521724251	69212	71319	67249
c1hy_0250001_1	mumps_cum_4y	0.131	0.452	0.2897	0.772	2e-04	0.0051	0.0278	0.0044	3.80822	0.594595	-0.00126655851883848	69212	69125	68227
c1hy_0250001_1	mycotic_or_fungal_infection_cum_2y	-0.1699	0.3847	-0.4417	0.6587	-5e-04	0.0048	0.0278	0.0053	3.80822	0.929825	0.00158216475984858	69212	69309	68381
c1hy_0250001_1	nuts_allergy_score_until_4yo_positive	-0.4904	0.3812	-1.2863	0.1983	-0.0065	0.0056	0.0278	0.0098	3.80822	1.44118	0.00157066976642532	69212	69967	69022
c1hy_0250001_1	otitis_media_cum_2y	0.0027	0.1895	0.0141	0.9887	-0.0158	0.0052	0.0278	0.0243	3.80822	3.68182	-0.0164074963428789	69212	70178	69212
c1hy_0250001_1	out_of_night_diapers_age_4y	-0.3206	0.2426	-1.3214	0.1864	-0.0226	0.0046	0.0278	0.0304	3.80822	2.15603	-0.014688594723081	69212	68351	65918
c1hy_0250001_1	participant_reported_food_allergy_cum_4y	-0.1222	0.1477	-0.8275	0.408	-0.0096	0.0055	0.0278	0.0429	3.80822	4.71429	-0.00564943688190439	69212	70072	69139
c1hy_0250001_1	peanuts_allergy_score_4yo_positive	-1	3.5202	-0.2897	0.7721	-0.0043	0.0055	0.0278	0.0018	3.80822	0.28125	0.00291561482804425	69212	69805	68862
c1hy_0250001_1	premature_birth	-0.1234	0.2707	-0.4557	0.6486	-0.0085	0.0052	0.0278	0.0091	3.80822	1.56897	-0.00674662063477963	69212	70596	69212
c1hy_0250001_1	psychomotor_developmental_delay_cum_4y	NA	NA	NA	NA	-0.0086	0.0047	0.0278	-0.0018	3.80822	-0.295082	NA	69212	69946	69005
c1hy_0250001_1	roseola_infantum_cum_2y	-0.2187	0.2509	-0.8717	0.3834	0.0104	0.0056	0.0278	0.0126	3.80822	2	0.0148661995716545	69212	70178	69212
c1hy_0250001_1	rsv_infection_cum_2y	-0.0446	0.1576	-0.2832	0.777	-0.0094	0.005	0.0278	0.0361	3.80822	5.30882	-0.008318317220414	69212	70178	69212
c1hy_0250001_1	shellfish_allergy_score_until_4yo_positive	-0.0933	0.526	-0.1774	0.8592	-0.0079	0.0046	0.0278	0.0027	3.80822	0.442623	-0.00725787781875974	69212	70178	69212
c1hy_0250001_1	soba_allergy_score_until_4yo_positive	-0.0924	0.293	-0.3153	0.7525	-0.0026	0.0055	0.0278	0.0105	3.80822	1.75	-0.00106689413358455	69212	69759	68821
c1hy_0250001_1	soybean_allergy_score_until_4yo_positive	-0.0706	0.2953	-0.2392	0.811	-0.0166	0.005	0.0278	0.0084	3.80822	1.29231	-0.0159255948732578	69212	70178	69212
c1hy_0250001_1	streptococcus_pyogenes_cum_4y	0.0461	0.3365	0.1369	0.8911	-0.0134	0.0045	0.0278	0.0062	3.80822	0.984127	-0.0143522252031298	69212	70038	69097
c1hy_0250001_1	ucbb_0080001b	0.0516	0.1681	0.3071	0.7588	-0.0043	0.0053	0.0278	0.029	3.80822	4.83333	-0.00613162668852487	69212	71319	67249
c1hy_0250001_1	upper_respiratory_tract_infection_cum_2y	-0.1194	0.2165	-0.5516	0.5812	-0.0177	0.0046	0.0278	0.018	3.80822	2.64706	-0.0155074711962836	69212	70178	69212
c1hy_0250001_1	urinary_tract_infections_cum_4y	NA	NA	NA	NA	-0.0096	0.0047	0.0278	-0.0027	3.80822	-0.442623	NA	69212	69920	68983
c1hy_0250001_1	urticaria_cum_4y	-0.1163	0.2722	-0.4273	0.6692	-0.0099	0.0048	0.0278	0.0121	3.80822	1.77941	-0.00799559241062948	69212	70178	69212
c1hy_0250001_1	varicella_cum_4y	0.3428	0.4896	0.7001	0.4839	0.0026	0.0048	0.0278	0.0045	3.80822	0.642857	-0.00123253089598735	69212	69935	68999
c1hy_0250001_1	wheat_allergy_score_until_4yo_positive	0.0711	0.1822	0.3899	0.6966	-0.0063	0.0051	0.0278	0.0305	3.80822	4.55224	-0.00894107510688533	69212	70663	66653
c1hy_0250001_2	BMI	-0.0619	0.0992	-0.6244	0.5324	-0.0012	0.0066	0.0162	0.1732	2.41791	19.4607	0.00230499708128018	69945	163835	0
c1hy_0250001_2	adenovirus_infection_cum_2y	-0.0187	0.2739	-0.0682	0.9456	0.0091	0.0049	0.0162	0.0171	2.41791	2.71429	0.00963494898594599	69212	70178	69212
c1hy_0250001_2	allergic_conjunctivitis_cum_4y	0.088	0.2803	0.3139	0.7536	0.0042	0.0046	0.0162	0.0162	2.41791	2.28169	0.00285927561539646	69212	69820	68883
c1hy_0250001_2	allergic_conjunctivitis_or_rhinitis_or_hay_fever_cum_4y	0.0804	0.4058	0.1982	0.8429	0.0063	0.0051	0.0162	0.0086	2.41791	1.11688	0.00547575120386778	69212	69842	68905
c1hy_0250001_2	allergic_rhinitis_cum_4y	0.1031	0.3307	0.3119	0.7551	0.0035	0.0055	0.0162	0.0126	2.41791	1.55556	0.00209109179141143	69212	69759	68817
c1hy_0250001_2	any_food_allergy_score_positive_until_4yo	0.2176	0.1771	1.229	0.2191	-2e-04	0.0057	0.0162	0.0548	2.41791	5.48	-0.00693254316466323	69212	69967	69022
c1hy_0250001_2	asthma_cum_4y	-0.1697	0.2524	-0.6726	0.5012	0.0152	0.0057	0.0162	0.0306	2.41791	3.1875	0.0198075854914442	69212	67798	66894
c1hy_0250001_2	atopic_dermatitis_cum_4y	0.1465	0.1482	0.9889	0.3227	-0.0021	0.0052	0.0162	0.0633	2.41791	5.86111	-0.00712689038082042	69212	67822	66914
c1hy_0250001_2	autistic_spectrum_disorder_and_pddnos_cum_4y	0.0569	0.349	0.1632	0.8704	0.0012	0.0045	0.0162	0.0107	2.41791	1.94545	0.000467121980585171	69212	69935	68999
c1hy_0250001_2	bone_fracture_cum_4y	-0.3374	0.7359	-0.4585	0.6466	0.004	0.0044	0.0162	0.0034	2.41791	0.548387	0.00660963094239543	69212	69685	68749
c1hy_0250001_2	breast_feeding_cessation_1m	0.263	0.5452	0.4825	0.6295	-3e-04	0.0048	0.0162	0.004	2.41791	0.634921	-0.00244483255366588	69212	70596	69212
c1hy_0250001_2	breast_feeding_cessation_2m	0.1789	0.2559	0.6991	0.4845	-0.0063	0.0049	0.0162	0.0142	2.41791	2.18462	-0.00923359118971697	69212	70186	68825
c1hy_0250001_2	breast_feeding_cessation_3m	0.311	0.3222	0.9653	0.3344	-0.0085	0.005	0.0162	0.0112	2.41791	1.77778	-0.0129883280102821	69212	69944	68599
c1hy_0250001_2	breast_feeding_cessation_age	0.3042	0.2655	1.1455	0.252	0.024	0.005	0.0162	0.018	2.41791	2.14286	0.0193754892334062	69212	70596	69212
c1hy_0250001_2	breast_feeding_period_1y	0.1914	0.2508	0.7631	0.4454	0.015	0.0054	0.0162	0.0188	2.41791	2.84848	0.0120193350279837	69212	70596	69212
c1hy_0250001_2	c1hy_0030001b2	-0.1924	0.3353	-0.5738	0.5661	0.0026	0.005	0.0162	0.0102	2.41791	1.85455	0.0054418555738326	69212	62212	58896
c1hy_0250001_2	c1hy_0070002b	0.0584	0.373	0.1565	0.8756	0.0127	0.0049	0.0162	0.0083	2.41791	1.40678	0.0137375529061968	69212	61296	58064
c1hy_0250001_2	c1hy_0250001_3	-0.4126	0.1792	-2.3025	0.0213	-0.3109	0.0054	0.0162	0.0352	2.41791	5.10145	-0.326634548551519	69212	73913	67779
c1hy_0250001_2	c1hy_0380101_1	NA	NA	NA	NA	-0.004	0.0052	0.0162	-0.0018	2.41791	-0.295082	NA	69212	73913	67779
c1hy_0250001_2	c1hy_0380101_2	0.2443	0.3877	0.6303	0.5285	0.0012	0.0055	0.0162	0.0101	2.41791	1.68333	-0.00188341387137394	69212	73913	67779
c1hy_0250001_2	c1hy_0380101_3	NA	NA	NA	NA	0.0021	0.0055	0.0162	-7e-04	2.41791	-0.106061	NA	69212	73913	67779
c1hy_0250001_2	c1hy_0380101_4	NA	NA	NA	NA	0.0043	0.0049	0.0162	-2e-04	2.41791	-0.03125	NA	69212	71709	65810
c1hy_0250001_2	c1hy_0493002b	-0.95	0.9505	-0.9994	0.3176	-0.0156	0.0052	0.0162	0.0045	2.41791	0.789474	-0.00827243710808362	69212	71319	67249
c1hy_0250001_2	c1hy_asq_total	-0.0989	0.1397	-0.7078	0.4791	-0.006	0.0055	0.0162	0.0772	2.41791	8.21277	-0.00290811984489091	69212	71319	67249
c1hy_0250001_2	c1hy_bed_time	0.0394	0.2616	0.1505	0.8804	0.0018	0.0051	0.0162	0.0269	2.41791	3.68493	0.00101735818232702	69212	70596	69212
c1hy_0250001_2	c1hy_bmi	-0.0786	0.108	-0.728	0.4666	-0.0194	0.0055	0.0162	0.1847	2.41791	13.2878	-0.0178723409789387	69212	71021	66983
c1hy_0250001_2	c1hy_nap_count	-0.0989	0.2719	-0.3638	0.716	0.0171	0.005	0.0162	0.0165	2.41791	2.46269	0.0192010077327845	69212	70596	69212
c1hy_0250001_2	c1hy_night_wake_up_count	0.2404	0.1864	1.2897	0.1972	0.0122	0.0048	0.0162	0.0287	2.41791	4.28358	0.00730182989155319	69212	70596	69212
c1hy_0250001_2	c1hy_sleep_time_day	-0.2869	0.2892	-0.9919	0.3213	0.0061	0.0051	0.0162	0.0195	2.41791	3.25	0.0114747419989341	69212	70310	68960
c1hy_0250001_2	c1hy_sleep_time_night	0.2934	0.2865	1.024	0.3058	-0.0046	0.0052	0.0162	0.0231	2.41791	3.34783	-0.010528467229224	69212	70596	69212
c1hy_0250001_2	c1hy_total_sleep_time	-0.2042	0.3568	-0.5724	0.5671	0.0051	0.0051	0.0162	0.01	2.41791	1.5873	0.00785268890599419	69212	70596	69212
c1hy_0250001_2	c1hy_wake_up_time	-0.369	0.1637	-2.2542	0.0242	0.0016	0.0046	0.0162	0.0699	2.41791	9.07792	0.0146701607293482	69212	70596	69212
c1hy_0250001_2	c1y_0090005b	NA	NA	NA	NA	0.0053	0.0047	0.0162	-0.0013	2.41791	-0.188406	NA	69212	63050	59600
c1hy_0250001_2	c1y_0170001_1_3	0.3182	0.1815	1.7535	0.0795	-0.0184	0.0055	0.0162	0.0501	2.41791	5.16495	-0.0286005994462642	69212	70596	69212
c1hy_0250001_2	c1y_1_bmi	0.0067	0.1096	0.0613	0.9511	0.0037	0.0053	0.0162	0.2582	2.41791	13.1066	0.00401769535771722	69212	71319	67249
c1hy_0250001_2	c1y_2_bmi	-0.067	0.0968	-0.692	0.489	-0.0016	0.005	0.0162	0.282	2.41791	17.4074	0.0033942709221949	69212	70932	66898
c1hy_0250001_2	c1y_asq_total	0.0396	0.1236	0.3202	0.7488	-0.0094	0.0053	0.0162	0.1088	2.41791	11.6989	-0.0122635626353427	69212	71319	67249
c1hy_0250001_2	c1y_bed_time	0.1693	0.3223	0.5252	0.5994	-0.001	0.0049	0.0162	0.0129	2.41791	2.01562	-0.00350842581655637	69212	70596	69212
c1hy_0250001_2	c1y_nap_count	0.759	0.3046	2.4919	0.0127	0.0096	0.0055	0.0162	0.0192	2.41791	3.04762	-0.00375696588498301	69212	70596	69212
c1hy_0250001_2	c1y_night_wake_up_count	0.7	0.3076	2.2761	0.0228	9e-04	0.0051	0.0162	0.0191	2.41791	3.03175	-0.0116091976424221	69212	70596	69212
c1hy_0250001_2	c1y_sleep_time_day	0.0554	0.2514	0.2202	0.8257	0.0071	0.0052	0.0162	0.0204	2.41791	3.2381	0.00627842292661513	69212	70596	69212
c1hy_0250001_2	c1y_sleep_time_night	-0.1753	0.2087	-0.84	0.4009	-0.0022	0.0051	0.0162	0.029	2.41791	4.26471	0.00161423293228529	69212	70596	69212
c1hy_0250001_2	c1y_total_sleep_time	0.0103	0.2039	0.0504	0.9598	0.0038	0.0049	0.0162	0.0279	2.41791	4.5	0.00370048974111792	69212	70596	69212
c1hy_0250001_2	c1y_wake_up_time	-0.2407	0.161	-1.4956	0.1348	5e-04	0.0054	0.0162	0.063	2.41791	8.87324	0.00853499582526242	69212	70596	69212
c1hy_0250001_2	c2hy_0040401b	NA	NA	NA	NA	-0.006	0.0048	0.0162	-0.0044	2.41791	-0.733333	NA	69212	71319	67249
c1hy_0250001_2	c2hy_asq_total	-0.0254	0.156	-0.163	0.8705	-0.012	0.0052	0.0162	0.0765	2.41791	8.89535	-0.012214657436537	69212	71319	67249
c1hy_0250001_2	c2hy_bmi	0.0507	0.0943	0.5374	0.591	-0.0235	0.0059	0.0162	0.2398	2.41791	16.2027	-0.0321412247046929	69212	70787	66768
c1hy_0250001_2	c2y_0070301b	NA	NA	NA	NA	0.0139	0.0042	0.0162	-2e-04	2.41791	-0.0338983	NA	69212	71319	67249
c1hy_0250001_2	c2y_0080001_1	-0.0172	0.2448	-0.0702	0.9441	0.028	0.0049	0.0162	0.0208	2.41791	3.25	0.0304752250892407	69212	73656	67550
c1hy_0250001_2	c2y_0080001_2	-0.2569	0.237	-1.084	0.2784	-0.014	0.0049	0.0162	0.0219	2.41791	3.47619	-0.0101276266967857	69212	73913	67779
c1hy_0250001_2	c2y_0090001b2	NA	NA	NA	NA	0.0027	0.0052	0.0162	-0.008	2.41791	-1.37931	NA	69212	71319	67249
c1hy_0250001_2	c2y_0100001_2	-0.4097	0.2914	-1.4059	0.1598	0.0064	0.0053	0.0162	0.0196	2.41791	2.9697	0.0143102656239706	69212	73913	67779
c1hy_0250001_2	c2y_0100001_3	0.2214	0.2649	0.8358	0.4033	-0.0065	0.0049	0.0162	0.0195	2.41791	2.70833	-0.0109903979618501	69212	73913	67779
c1hy_0250001_2	c2y_0100001_4	0.2721	0.3705	0.7343	0.4627	0.0029	0.0053	0.0162	0.008	2.41791	1.25	-5.97755466016987e-05	69212	70862	66838
c1hy_0250001_2	c2y_0100501_3	-0.5206	0.3944	-1.3201	0.1868	-4e-04	0.0053	0.0162	0.0093	2.41791	1.55	0.00604815700858402	69212	70902	66871
c1hy_0250001_2	c2y_0102001_3	NA	NA	NA	NA	0.0068	0.005	0.0162	-5e-04	2.41791	-0.0877193	NA	69212	70984	66939
c1hy_0250001_2	c2y_0103501_2	0.0295	0.3159	0.0934	0.9256	0.0122	0.005	0.0162	0.0157	2.41791	2.34328	0.0125056031975361	69212	70954	66915
c1hy_0250001_2	c2y_0103501_3	NA	NA	NA	NA	NA	NA	0.0162	5e-04	2.41791	0.0833333	NA	69212	33377	31210
c1hy_0250001_2	c2y_0104001_2	0.1783	0.2571	0.6934	0.4881	0.0054	0.0048	0.0162	0.0185	2.41791	2.68116	0.0026429293377831	69212	70204	66226
c1hy_0250001_2	c2y_0104001_3	NA	NA	NA	NA	0.0039	0.0046	0.0162	-0.0028	2.41791	-0.491228	NA	69212	71075	67041
c1hy_0250001_2	c2y_0104501_2	NA	NA	NA	NA	0.0075	0.0051	0.0162	-0.009	2.41791	-1.55172	NA	69212	70887	66866
c1hy_0250001_2	c2y_0105001_2	0.3434	0.2743	1.2518	0.2106	0.0059	0.0053	0.0162	0.0227	2.41791	3.28986	-0.00040979491901398	69212	70804	66795
c1hy_0250001_2	c2y_0105001_3	0.4865	0.9006	0.5402	0.5891	-0.0022	0.0047	0.0162	0.0027	2.41791	0.457627	-0.00557471775917945	69212	70894	66875
c1hy_0250001_2	c2y_asq_total	0.1043	0.1473	0.7085	0.4786	-0.0158	0.0052	0.0162	0.079	2.41791	8.97727	-0.0212611623955126	69212	71319	67249
c1hy_0250001_2	c2y_bmi	0.079	0.0876	0.902	0.3671	-0.0277	0.0053	0.0162	0.237	2.41791	16.4583	-0.0391747961071496	69212	70753	66736
c1hy_0250001_2	c3hy_asq_total	0.0263	0.1637	0.1604	0.8726	-0.0013	0.005	0.0162	0.0646	2.41791	8.17722	-0.00230269536346112	69212	71319	67249
c1hy_0250001_2	c3hy_bmi	-0.0941	0.0953	-0.987	0.3236	-0.0148	0.006	0.0162	0.2701	2.41791	16.3697	-0.0109434168054906	69212	70959	66924
c1hy_0250001_2	c3y_0040001_1	0.4911	0.441	1.1137	0.2654	0.0011	0.0044	0.0162	0.0083	2.41791	1.22059	-0.00459735864608857	69212	70705	66702
c1hy_0250001_2	c3y_0040001_2	-0.5001	0.3858	-1.2961	0.1949	4e-04	0.0046	0.0162	0.0111	2.41791	1.65672	0.00722414213368733	69212	70761	66758
c1hy_0250001_2	c3y_0050001_1	-0.3211	0.2537	-1.2652	0.2058	-0.0652	0.0051	0.0162	0.022	2.41791	3.18841	-0.063430126597867	69212	70928	66904
c1hy_0250001_2	c3y_0050001_2	0.8638	0.4555	1.8963	0.0579	0.1907	0.0051	0.0162	0.0089	2.41791	1.28986	0.19173898377091	69212	70926	66905
c1hy_0250001_2	c3y_0050001_3	-0.3304	0.2038	-1.6209	0.105	-0.0569	0.0053	0.0162	0.0435	2.41791	6.30435	-0.0524596329437151	69212	70733	66732
c1hy_0250001_2	c3y_0100301b	0.2608	0.621	0.4199	0.6746	0.0034	0.005	0.0162	0.0041	2.41791	0.554054	0.00144128571552768	69212	71319	67249
c1hy_0250001_2	c3y_0110001_3	0.2833	0.2477	1.1438	0.2527	0.001	0.0053	0.0162	0.0212	2.41791	2.90411	-0.0042787284083068	69212	70303	66342
c1hy_0250001_2	c3y_0110501_3	-1	1.8464	-0.6298	0.5288	-0.0019	0.0051	0.0162	0.0021	2.41791	0.368421	0.00482333525812251	69212	69835	65943
c1hy_0250001_2	c3y_0112001_3	NA	NA	NA	NA	-0.0012	0.005	0.0162	-0.0015	2.41791	-0.254237	NA	69212	69963	66054
c1hy_0250001_2	c3y_0113501_2	-0.1767	0.5556	-0.318	0.7505	0.0114	0.0054	0.0162	0.0043	2.41791	0.661538	0.0136157316720215	69212	70084	66158
c1hy_0250001_2	c3y_0113501_3	NA	NA	NA	NA	8e-04	0.0054	0.0162	-0.0015	2.41791	-0.217391	NA	69212	70830	66811
c1hy_0250001_2	c3y_0114001_2	-0.1433	0.6299	-0.2275	0.8201	0.0054	0.0044	0.0162	0.0042	2.41791	0.591549	0.00691655205142481	69212	70695	66691
c1hy_0250001_2	c3y_0114001_3	NA	NA	NA	NA	0.0022	0.0044	0.0162	-0.0047	2.41791	-0.783333	NA	69212	70089	66128
c1hy_0250001_2	c3y_0114501_2	NA	NA	NA	NA	0.0122	0.0047	0.0162	-0.0038	2.41791	-0.666667	NA	69212	70710	66703
c1hy_0250001_2	c3y_0115001_2	0.4048	0.3195	1.267	0.2052	0.0046	0.0056	0.0162	0.0175	2.41791	2.46479	-0.0020233081947908	69212	70615	66628
c1hy_0250001_2	c3y_0115001_3	-0.4869	1.422	-0.3424	0.7321	0.0035	0.0049	0.0162	0.0016	2.41791	0.231884	0.00620278815100257	69212	70773	66773
c1hy_0250001_2	c3y_0280201b	0.0602	0.4997	0.1205	0.9041	-0.0133	0.0043	0.0162	0.0051	2.41791	0.689189	-0.0145979047068697	69212	71319	67249
c1hy_0250001_2	c3y_0280301b	NA	NA	NA	NA	-0.0101	0.0045	0.0162	-0.0041	2.41791	-0.602941	NA	69212	71319	67249
c1hy_0250001_2	c3y_0280501b	-0.032	0.4204	-0.0761	0.9394	-0.0027	0.0049	0.0162	0.0089	2.41791	1.27143	-0.00246753756611517	69212	71319	67249
c1hy_0250001_2	c3y_0280601b	-0.2917	0.4927	-0.592	0.5538	-0.0156	0.005	0.0162	0.0065	2.41791	0.866667	-0.0134575169177332	69212	71319	67249
c1hy_0250001_2	c3y_0280901b	NA	NA	NA	NA	-0.0042	0.0057	0.0162	-0.0038	2.41791	-0.520548	NA	69212	71319	67249
c1hy_0250001_2	c3y_0600101_1	NA	NA	NA	NA	0.0029	0.0055	0.0162	-0.01	2.41791	-1.5625	NA	69212	70889	66867
c1hy_0250001_2	c3y_0600101_2	NA	NA	NA	NA	NA	NA	0.0162	0.001	2.41791	0.15625	NA	69212	70839	66826
c1hy_0250001_2	c3y_0600101_3	NA	NA	NA	NA	-0.0028	0.0049	0.0162	-0.0012	2.41791	-0.181818	NA	69212	70610	66615
c1hy_0250001_2	c3y_0600101_4	NA	NA	NA	NA	-2e-04	0.0047	0.0162	-0.0052	2.41791	-0.787879	NA	69212	70903	66877
c1hy_0250001_2	c3y_asq_total	0.0343	0.1602	0.2139	0.8306	-0.0086	0.005	0.0162	0.0674	2.41791	8.53165	-0.0105633037272833	69212	71319	67249
c1hy_0250001_2	c3y_bed_time	-0.1699	0.2199	-0.7727	0.4397	0.0118	0.0052	0.0162	0.0309	2.41791	4.29167	0.0160982366923988	69212	70596	69212
c1hy_0250001_2	c3y_bmi	-0.0409	0.092	-0.4447	0.6565	-0.0169	0.0054	0.0162	0.2654	2.41791	15.7976	-0.0176898662667471	69212	70749	66737
c1hy_0250001_2	c3y_nap_count	-0.0984	0.2505	-0.393	0.6944	0.0026	0.0049	0.0162	0.0206	2.41791	3.12121	0.00450636675259453	69212	70596	69212
c1hy_0250001_2	c3y_night_wake_up_count	0.169	0.2542	0.6648	0.5062	-0.0025	0.0047	0.0162	0.0214	2.41791	2.77922	-0.00578022943537008	69212	70596	69212
c1hy_0250001_2	c3y_sleep_time_day	-0.2227	0.2718	-0.8193	0.4126	0.0078	0.0051	0.0162	0.0233	2.41791	3.32857	0.0124502622268291	69212	70596	69212
c1hy_0250001_2	c3y_sleep_time_night	0.1586	0.1975	0.8032	0.4219	-0.0107	0.005	0.0162	0.0351	2.41791	4.94366	-0.0149731356688072	69212	70596	69212
c1hy_0250001_2	c3y_total_sleep_time	-0.1003	0.3309	-0.303	0.7619	2e-04	0.0049	0.0162	0.0118	2.41791	1.84375	0.00161130604814873	69212	70596	69212
c1hy_0250001_2	c3y_wake_up_time	-0.2094	0.1639	-1.2772	0.2015	0.0098	0.0049	0.0162	0.0777	2.41791	9.03488	0.0182166902802713	69212	70181	68830
c1hy_0250001_2	c4y_0042102b	0.0778	0.1669	0.4663	0.641	0.0063	0.0049	0.0162	0.0495	2.41791	5.625	0.00452812083202297	69212	71319	67249
c1hy_0250001_2	c4y_0060301b	1	2.6398	0.4287	0.6681	0.0051	0.0044	0.0162	0.0017	2.41791	0.261538	-0.000616367240038215	69212	71319	67249
c1hy_0250001_2	c4y_0070001_3	-0.1018	0.3359	-0.3032	0.7617	0.0074	0.0051	0.0162	0.0123	2.41791	1.5375	0.00933721000790447	69212	70580	66589
c1hy_0250001_2	c4y_0070501_3	0.0424	0.6647	0.0639	0.9491	-0.0026	0.0052	0.0162	0.0028	2.41791	0.444444	-0.00303875783687071	69212	70875	66844
c1hy_0250001_2	c4y_0073501_2	-0.198	0.2331	-0.8496	0.3956	0.0106	0.0051	0.0162	0.0278	2.41791	3.97143	0.0156576185769149	69212	70806	66785
c1hy_0250001_2	c4y_0073501_3	NA	NA	NA	NA	-0.0035	0.0049	0.0162	-0.0024	2.41791	-0.347826	NA	69212	71000	66973
c1hy_0250001_2	c4y_0074001_2	0.0901	0.3992	0.2258	0.8213	0.004	0.005	0.0162	0.0094	2.41791	1.25333	0.00311479705905368	69212	71029	66987
c1hy_0250001_2	c4y_0075001_2	1	2.6308	0.5044	0.614	-6e-04	0.0048	0.0162	0.0023	2.41791	0.315068	-0.00881210294841415	69212	70444	66475
c1hy_0250001_2	c4y_0075001_3	NA	NA	NA	NA	NA	NA	0.0162	0.0017	2.41791	0.257576	NA	69212	70238	66290
c1hy_0250001_2	c4y_0075501_2	1	7.6018	0.2449	0.8065	-0.0074	0.0054	0.0162	0.0019	2.41791	0.253333	-0.0182324960113348	69212	71187	67133
c1hy_0250001_2	c4y_0075501_3	-0.5295	0.4713	-1.1235	0.2612	0.0063	0.0048	0.0162	0.008	2.41791	1.17647	0.012764341723476	69212	71319	67249
c1hy_0250001_2	c4y_0310401b	NA	NA	NA	NA	0.0025	0.0049	0.0162	-0.0049	2.41791	-0.544444	NA	69212	68796	64924
c1hy_0250001_2	c4y_0310901b	0.3247	0.4026	0.8067	0.4199	-0.0019	0.0052	0.0162	0.0128	2.41791	1.52381	-0.00675869362417123	69212	71319	67249
c1hy_0250001_2	c4y_0490001_1	-0.6182	0.419	-1.4755	0.1401	0.0078	0.0045	0.0162	0.0125	2.41791	1.66667	0.0171928456824789	69212	71319	67249
c1hy_0250001_2	c4y_0490001_2	0.4971	0.437	1.1375	0.2553	-0.0096	0.0049	0.0162	0.0097	2.41791	1.34722	-0.0164743395828322	69212	71319	67249
c1hy_0250001_2	c4y_0490001_3	1	5.8681	0.2387	0.8113	0.0015	0.0049	0.0162	0.0014	2.41791	0.208955	-0.00514945325973555	69212	71319	67249
c1hy_0250001_2	c4y_asq_total	0.0837	0.1592	0.526	0.5989	-0.0037	0.0047	0.0162	0.0553	2.41791	6.28409	-0.00660830629340283	69212	71319	67249
c1hy_0250001_2	c4y_bmi	-0.044	0.097	-0.4534	0.6503	-0.0143	0.0057	0.0162	0.2773	2.41791	16.7048	-0.0142203935248511	69212	71319	67249
c1hy_0250001_2	c6m_0040108b	NA	NA	NA	NA	-0.0035	0.005	0.0162	-0.0074	2.41791	-0.795699	NA	69212	71319	67249
c1hy_0250001_2	c6m_0040109b	NA	NA	NA	NA	NA	NA	0.0162	3e-04	2.41791	0.0333333	NA	69212	71319	67249
c1hy_0250001_2	c6m_0040110b	-0.1167	0.3044	-0.3835	0.7014	0.0023	0.0049	0.0162	0.0225	2.41791	2.29592	0.00472232152199314	69212	71319	67249
c1hy_0250001_2	c6m_0040111b	-0.4259	0.6537	-0.6516	0.5147	0.0014	0.0047	0.0162	0.0059	2.41791	0.641304	0.00568938997774305	69212	71319	67249
c1hy_0250001_2	c6m_0090001b	0.1252	0.5806	0.2157	0.8292	-0.0026	0.0049	0.0162	0.0033	2.41791	0.611111	-0.0036675719407358	69212	71319	67249
c1hy_0250001_2	c6m_asq_total	-0.0342	0.1351	-0.2532	0.8001	0.0045	0.0048	0.0162	0.0766	2.41791	9.34146	0.00619655937907792	69212	71319	67249
c1hy_0250001_2	c6m_bed_time	-0.0653	0.2528	-0.2584	0.7961	0.0113	0.005	0.0162	0.0177	2.41791	2.85484	0.012699597217172	69212	70178	69212
c1hy_0250001_2	c6m_bmi	-0.0597	0.0896	-0.6661	0.5053	0.0078	0.0056	0.0162	0.2613	2.41791	18.2727	0.0141153664492191	69212	71319	67249
c1hy_0250001_2	c6m_nap_count	0.6662	0.2985	2.2318	0.0256	0.0195	0.0049	0.0162	0.0172	2.41791	3.07143	0.00875863056740653	69212	70254	68908
c1hy_0250001_2	c6m_night_wake_up_count	0.4048	0.2555	1.5842	0.1132	0.0095	0.0049	0.0162	0.0195	2.41791	3.36207	0.00241442387232456	69212	70178	69212
c1hy_0250001_2	c6m_sleep_time_day	-0.1304	0.2539	-0.5137	0.6075	0.0039	0.0053	0.0162	0.0205	2.41791	3.53448	0.00645340838050274	69212	69824	68488
c1hy_0250001_2	c6m_sleep_time_night	0.1337	0.2701	0.4952	0.6205	-0.0105	0.0047	0.0162	0.0187	2.41791	2.92188	-0.0131693093477363	69212	70453	69090
c1hy_0250001_2	c6m_total_sleep_time	-0.1617	0.2929	-0.552	0.5809	-0.0011	0.0048	0.0162	0.0138	2.41791	2.3	0.00132272117132171	69212	70047	68701
c1hy_0250001_2	c6m_wake_up_time	-0.2539	0.1772	-1.4327	0.1519	-0.0025	0.0047	0.0162	0.0394	2.41791	5.9697	0.00400892087745581	69212	70178	69212
c1hy_0250001_2	childcare_facility_daycare_time_3y	-0.9105	0.7381	-1.2335	0.2174	-0.0047	0.0053	0.0162	0.0083	2.41791	0.783019	0.00588323150101968	69212	70596	69212
c1hy_0250001_2	childcare_facility_daycare_time_4y	NA	NA	NA	NA	NA	NA	0.0162	5e-04	2.41791	0.0694444	NA	69212	70596	69212
c1hy_0250001_2	childcare_facility_starting_age	0.5851	0.4934	1.1859	0.2357	0.0097	0.0052	0.0162	0.0107	2.41791	0.972727	0.0021217005577	69212	70596	69212
c1hy_0250001_2	constipation_3y	0.3696	0.2358	1.5675	0.117	0.0061	0.005	0.0162	0.028	2.41791	3.94366	-0.00174971133863871	69212	70596	69212
c1hy_0250001_2	constipation_4y	0.6526	0.2702	2.4152	0.0157	-0.003	0.0053	0.0162	0.0332	2.41791	4.61111	-0.0186252735719728	69212	70596	69212
c1hy_0250001_2	constipation_cum_4y	0.4989	0.2184	2.2843	0.0224	0.0032	0.0054	0.0162	0.0485	2.41791	5.98765	-0.0111135211867471	69212	70596	69212
c1hy_0250001_2	constipation_severity_3y	0.2232	0.2069	1.0791	0.2805	0.0084	0.0051	0.0162	0.0363	2.41791	4.65385	0.00313387743722568	69212	70038	69097
c1hy_0250001_2	constipation_severity_4y	0.5238	0.2656	1.9722	0.0486	-0.0071	0.005	0.0162	0.0324	2.41791	4.37838	-0.0196771864491528	69212	69125	68227
c1hy_0250001_2	dr0m_bmi	-0.0402	0.0985	-0.4083	0.683	-0.0047	0.0055	0.0162	0.1436	2.41791	13.0545	-0.00323713977790146	69212	71319	67249
c1hy_0250001_2	dr1m_0040501b	-0.2752	0.3268	-0.8421	0.3997	-0.0048	0.0049	0.0162	0.009	2.41791	1.8	-0.0017133673261736	69212	71319	67249
c1hy_0250001_2	dr1m_bmi	0.0246	0.1169	0.2108	0.8331	0.0018	0.005	0.0162	0.1023	2.41791	10.7684	0.000935421783339728	69212	71319	67249
c1hy_0250001_2	egg_allergy_1hy	0.1869	0.2843	0.6573	0.511	-0.0057	0.0055	0.0162	0.0172	2.41791	2.6875	-0.00922896356888619	69212	71319	67249
c1hy_0250001_2	egg_allergy_2y	0.0354	0.2304	0.1537	0.8778	0.0038	0.0052	0.0162	0.024	2.41791	3.80952	0.00333913011634407	69212	71319	67249
c1hy_0250001_2	egg_allergy_3y	0.397	0.2202	1.8029	0.0714	6e-04	0.0058	0.0162	0.0306	2.41791	4.56716	-0.00840927103216735	69212	71319	67249
c1hy_0250001_2	egg_allergy_4y	0.3616	0.2491	1.4517	0.1466	-0.0029	0.0057	0.0162	0.0247	2.41791	3.38356	-0.0104773651021543	69212	71319	67249
c1hy_0250001_2	egg_allergy_cum_4y	0.2789	0.1987	1.4039	0.1604	3e-04	0.0054	0.0162	0.0351	2.41791	4.28049	-0.00651592670247691	69212	70178	69212
c1hy_0250001_2	egg_allergy_score_until_4yo	0.3154	0.1774	1.778	0.0754	-0.0026	0.0057	0.0162	0.0558	2.41791	5.58	-0.0126573516572269	69212	71319	67249
c1hy_0250001_2	egg_allergy_score_until_4yo_positive	0.325	0.1866	1.7419	0.0815	-0.0046	0.0056	0.0162	0.052	2.41791	5.14851	-0.014743848336542	69212	71319	67249
c1hy_0250001_2	exclusive_breastfeeding_1y	-0.2175	0.2227	-0.9768	0.3287	0.0133	0.0057	0.0162	0.0262	2.41791	3.9697	0.0183014658465327	69212	70596	69212
c1hy_0250001_2	febrile_convulsion_cum_4y	-0.0478	0.1268	-0.3772	0.706	0.0138	0.0051	0.0162	0.0888	2.41791	8.07273	0.0166141290321167	69212	69921	68979
c1hy_0250001_2	feeding_type_yesterday_breast_feeding_count_1m	-0.4569	0.3153	-1.4488	0.1474	0.0183	0.0051	0.0162	0.0168	2.41791	2.84746	0.027252670195765	69212	64065	63252
c1hy_0250001_2	feeding_type_yesterday_formula_feeding_count_1m	1	0.9337	1.2158	0.2241	-0.0083	0.0053	0.0162	0.0086	2.41791	0.754386	-0.0220302652571087	69212	70178	69212
c1hy_0250001_2	fever_count_cum_2hy	0.3128	0.1654	1.8912	0.0586	0.0011	0.0049	0.0162	0.0463	2.41791	5.38372	-0.00769985948187959	69212	70050	69103
c1hy_0250001_2	fever_count_cum_2y	0.294	0.1843	1.5954	0.1106	-0.0031	0.0052	0.0162	0.036	2.41791	4.44444	-0.0105122788393829	69212	70249	68897
c1hy_0250001_2	fever_over_39c_count_cum_2hy	0.3535	0.1916	1.8446	0.0651	-0.0011	0.0047	0.0162	0.0364	2.41791	4.08989	-0.00995564594979295	69212	69946	69005
c1hy_0250001_2	fever_over_39c_count_cum_2y	0.3907	0.2111	1.8511	0.0642	-0.0073	0.0049	0.0162	0.0302	2.41791	3.82278	-0.0172488742158915	69212	56798	55773
c1hy_0250001_2	first_vaccination_bcg	-0.2252	0.507	-0.4442	0.6569	0.0074	0.0052	0.0162	0.0051	2.41791	0.822581	0.00962322577233225	69212	70596	69212
c1hy_0250001_2	first_vaccination_dpt	NA	NA	NA	NA	NA	NA	0.0162	0.0012	2.41791	0.193548	NA	69212	70596	69212
c1hy_0250001_2	first_vaccination_haemophilus_b_influenzae	NA	NA	NA	NA	NA	NA	0.0162	8e-04	2.41791	0.135593	NA	69212	70596	69212
c1hy_0250001_2	first_vaccination_hbv	-0.2561	0.2843	-0.901	0.3676	-0.0079	0.0052	0.0162	0.015	2.41791	2.63158	-0.00404956539344275	69212	70596	69212
c1hy_0250001_2	first_vaccination_pneumococcus	NA	NA	NA	NA	0.0095	0.0051	0.0162	-0.0025	2.41791	-0.403226	NA	69212	70596	69212
c1hy_0250001_2	first_vaccination_polio	NA	NA	NA	NA	0.0126	0.005	0.0162	-0.0064	2.41791	-1.12281	NA	69212	70596	69212
c1hy_0250001_2	first_vaccination_rotavirus	-0.4499	0.4307	-1.0447	0.2962	-0.0081	0.0048	0.0162	0.0073	2.41791	1.17742	-0.00332716649067731	69212	70596	69212
c1hy_0250001_2	fish_allergy_score_until_4yo_positive	0.0344	0.3623	0.095	0.9243	0.0081	0.0045	0.0162	0.0081	2.41791	1.55769	0.00881122716938141	69212	61764	58209
c1hy_0250001_2	food_allergy_cum_4y	-0.0066	0.1748	-0.0377	0.9699	0.0053	0.0057	0.0162	0.0458	2.41791	4.77083	0.00579101092332917	69212	67700	66800
c1hy_0250001_2	food_allergy_cum_count_until_4yo	0.0953	0.1707	0.5586	0.5765	0.0064	0.0052	0.0162	0.0447	2.41791	4.96667	0.0040200684680915	69212	69759	68821
c1hy_0250001_2	food_allergy_egg_feeding_status_case_combined_1yh	0.1897	0.1902	0.9975	0.3185	-0.005	0.0048	0.0162	0.0402	2.41791	4.46667	-0.0101714705231628	69212	69918	68973
c1hy_0250001_2	food_allergy_egg_feeding_status_case_combined_2y	0.1091	0.1997	0.5465	0.5847	-0.0014	0.0052	0.0162	0.0343	2.41791	4.34177	-0.00408480237396466	69212	70178	69212
c1hy_0250001_2	food_allergy_egg_feeding_status_case_combined_3y	0.3361	0.2754	1.2205	0.2223	7e-04	0.0058	0.0162	0.0219	2.41791	2.60714	-0.00573505518148614	69212	70178	69212
c1hy_0250001_2	food_allergy_egg_feeding_status_case_combined_4y	-0.0614	0.3156	-0.1947	0.8456	0.0068	0.0051	0.0162	0.0133	2.41791	1.77333	0.00786456379600374	69212	70178	69212
c1hy_0250001_2	food_allergy_fish_feeding_status_case_combined_1yh	NA	NA	NA	NA	0.008	0.0049	0.0162	-0.0077	2.41791	-1.30508	NA	69212	70178	69212
c1hy_0250001_2	food_allergy_fish_feeding_status_case_combined_2y	-0.3524	0.7553	-0.4666	0.6408	0.0104	0.0053	0.0162	0.0034	2.41791	0.53125	0.0132174987447306	69212	70178	69212
c1hy_0250001_2	food_allergy_fish_feeding_status_case_combined_3y	NA	NA	NA	NA	-2e-04	0.0043	0.0162	-0.0118	2.41791	-2.40816	NA	69212	70178	69212
c1hy_0250001_2	food_allergy_fruit_feeding_status_case_combined_1yh	-0.4325	0.4685	-0.9232	0.3559	0.0038	0.0047	0.0162	0.0068	2.41791	1.21429	0.00846324455954654	69212	70178	69212
c1hy_0250001_2	food_allergy_fruit_feeding_status_case_combined_2y	-1	12.0521	-0.1043	0.9169	0.0073	0.0047	0.0162	0.002	2.41791	0.3125	0.0146404755398417	69212	70178	69212
c1hy_0250001_2	food_allergy_fruit_feeding_status_case_combined_3y	NA	NA	NA	NA	-0.0026	0.005	0.0162	-7e-04	2.41791	-0.107692	NA	69212	70178	69212
c1hy_0250001_2	food_allergy_milk_feeding_status_case_combined_1yh	-0.4581	0.3545	-1.2922	0.1963	0.0091	0.0049	0.0162	0.0113	2.41791	1.82258	0.0155874769704235	69212	69960	69016
c1hy_0250001_2	food_allergy_milk_feeding_status_case_combined_2y	-0.2635	0.2581	-1.0209	0.3073	0.0043	0.0051	0.0162	0.0185	2.41791	2.84615	0.0090485739990182	69212	70178	69212
c1hy_0250001_2	food_allergy_milk_feeding_status_case_combined_3y	-0.5719	0.4144	-1.3799	0.1676	0.0042	0.0052	0.0162	0.0097	2.41791	1.49231	0.0115478961562129	69212	70178	69212
c1hy_0250001_2	food_allergy_milk_feeding_status_case_combined_4y	-0.378	0.4559	-0.8292	0.407	0.0018	0.0051	0.0162	0.0075	2.41791	1.10294	0.00605557249229736	69212	69564	68732
c1hy_0250001_2	food_allergy_non_peanuts_nuts_feeding_status_case_combined_4y	0.405	0.497	0.815	0.4151	-0.0014	0.0057	0.0162	0.0075	2.41791	0.9375	-0.00594675162224246	69212	69905	68965
c1hy_0250001_2	food_allergy_nuts_feeding_status_case_combined_1yh	0.0098	0.2012	0.0488	0.961	0.0198	0.0049	0.0162	0.0278	2.41791	3.97143	0.0201738968220047	69212	70178	69212
c1hy_0250001_2	food_allergy_nuts_feeding_status_case_combined_2y	0.3905	0.2767	1.4114	0.1581	0.0044	0.0053	0.0162	0.0206	2.41791	2.98551	-0.00275373208177576	69212	70178	69212
c1hy_0250001_2	food_allergy_nuts_feeding_status_case_combined_3y	0.2795	0.251	1.1132	0.2656	0.0081	0.0055	0.0162	0.0233	2.41791	2.94937	0.00278105599894802	69212	70178	69212
c1hy_0250001_2	food_allergy_peanuts_feeding_status_case_combined_4y	0.4542	0.5046	0.9002	0.368	0.0038	0.0052	0.0162	0.0073	2.41791	1.01389	-0.0011220848441156	69212	69945	69025
c1hy_0250001_2	food_allergy_score_cum_count_until_4yo	0.2001	0.1609	1.2433	0.2137	0.0021	0.0056	0.0162	0.064	2.41791	6.09524	-0.00450540703173936	69212	69805	68862
c1hy_0250001_2	food_allergy_sesame_feeding_status_case_combined_1yh	0.3141	0.3918	0.8018	0.4227	0.0032	0.0047	0.0162	0.0083	2.41791	1.22059	-0.000425163473314199	69212	70178	69212
c1hy_0250001_2	food_allergy_sesame_feeding_status_case_combined_2y	NA	NA	NA	NA	0.0141	0.0046	0.0162	-0.0116	2.41791	-2	NA	69212	70178	69212
c1hy_0250001_2	food_allergy_sesame_feeding_status_case_combined_3y	-0.5908	0.8976	-0.6582	0.5104	0.0101	0.0048	0.0162	0.0033	2.41791	0.540984	0.0146329313720878	69212	70178	69212
c1hy_0250001_2	food_allergy_shellfish_feeding_status_case_combined_1yh	0.1101	0.2046	0.5381	0.5905	0.0072	0.005	0.0162	0.0297	2.41791	4.30435	0.00494872729665321	69212	70178	69212
c1hy_0250001_2	food_allergy_shellfish_feeding_status_case_combined_2y	0.2935	0.3564	0.8233	0.4103	0.0122	0.0047	0.0162	0.0117	2.41791	1.82812	0.00836077972508873	69212	70178	69212
c1hy_0250001_2	food_allergy_shellfish_feeding_status_case_combined_3y	-0.4303	1.2649	-0.3402	0.7337	0.0088	0.0051	0.0162	0.0023	2.41791	0.338235	0.0115953309205421	69212	70178	69212
c1hy_0250001_2	food_allergy_shellfish_feeding_status_case_combined_4y	0.0137	0.2303	0.0593	0.9527	0.0081	0.0048	0.0162	0.0249	2.41791	3.32	0.00804661081960885	69212	70178	69212
c1hy_0250001_2	food_allergy_soba_feeding_status_case_combined_1yh	0.055	0.2385	0.2305	0.8177	0.0133	0.0054	0.0162	0.0249	2.41791	3.95238	0.0125457927203666	69212	70178	69212
c1hy_0250001_2	food_allergy_soba_feeding_status_case_combined_2y	0.2313	0.296	0.7813	0.4346	0.0075	0.0049	0.0162	0.0143	2.41791	2.2	0.00409412090489364	69212	70178	69212
c1hy_0250001_2	food_allergy_soba_feeding_status_case_combined_3y	-0.2162	0.5072	-0.4262	0.6699	0.0076	0.0042	0.0162	0.0059	2.41791	0.819444	0.00987579303545041	69212	70178	69212
c1hy_0250001_2	food_allergy_soba_feeding_status_case_combined_4y	-0.0772	0.3954	-0.1952	0.8453	0.0055	0.0049	0.0162	0.0094	2.41791	1.32394	0.00657511075113722	69212	70178	69212
c1hy_0250001_2	food_allergy_wheat_feeding_status_case_combined_1yh	-0.049	0.3381	-0.145	0.8847	0.009	0.0043	0.0162	0.008	2.41791	1.45455	0.00974107970761484	69212	70072	69139
c1hy_0250001_2	fruit_allergy_score_until_4yo_positive	-0.0591	0.2864	-0.2063	0.8366	0.0019	0.0048	0.0162	0.0137	2.41791	2.20968	0.00291695539104466	69212	70697	66690
c1hy_0250001_2	ft1b_0470001b	NA	NA	NA	NA	0.0039	0.0051	0.0162	-0.0046	2.41791	-0.479167	NA	69212	71319	67249
c1hy_0250001_2	gastroenteritis_cum_2y	-0.4942	0.4073	-1.2132	0.225	0.0139	0.0049	0.0162	0.0158	2.41791	2.07895	0.022259398900333	69212	70178	69212
c1hy_0250001_2	hand_foot_and_mouth_disease_cum_2y	NA	NA	NA	NA	-0.005	0.0052	0.0162	-6e-04	2.41791	-0.0810811	NA	69212	70178	69212
c1hy_0250001_2	hba1c_ngsp_early	-0.052	0.1576	-0.3296	0.7417	0.0011	0.0051	0.0162	0.0558	2.41791	6.2	0.00281303130936757	69212	68351	65918
c1hy_0250001_2	herpangina_cum_2y	0.2628	0.3705	0.7093	0.4781	8e-04	0.0046	0.0162	0.0091	2.41791	1.26389	-0.00241584156054222	69212	70178	69212
c1hy_0250001_2	hsv_infection_cum_2y	-0.4514	1.0192	-0.4429	0.6578	0.0078	0.0052	0.0162	0.0026	2.41791	0.472727	0.0108864130302863	69212	70178	69212
c1hy_0250001_2	influenza_viral_infections_cum_4y	0.1745	0.2385	0.7314	0.4645	7e-04	0.0047	0.0162	0.0286	2.41791	3.91781	-0.0031211978315611	69212	70178	69212
c1hy_0250001_2	intellectual_and_developmental_disability_including_language_delay_cum_4y	NA	NA	NA	NA	NA	NA	0.0162	2e-04	2.41791	0.030303	NA	69212	69309	68381
c1hy_0250001_2	isacc_modified_current_runny_nose_autumn_2y	-0.5687	2.1715	-0.2619	0.7934	0.0081	0.0056	0.0162	0.0014	2.41791	0.237288	0.0109614437383847	69212	70178	69212
c1hy_0250001_2	isacc_modified_current_runny_nose_autumn_3y	0.4328	0.6534	0.6624	0.5077	0.0114	0.005	0.0162	0.0039	2.41791	0.590909	0.00854083790943755	69212	68351	65918
c1hy_0250001_2	isacc_modified_current_runny_nose_autumn_4y	NA	NA	NA	NA	-0.0038	0.0051	0.0162	-0.0066	2.41791	-1.06452	NA	69212	68351	65918
c1hy_0250001_2	isacc_modified_current_runny_nose_nonpollen_season_2y	NA	NA	NA	NA	NA	NA	0.0162	5e-04	2.41791	0.0746269	NA	69212	70178	69212
c1hy_0250001_2	isacc_modified_current_runny_nose_nonpollen_season_3y	NA	NA	NA	NA	0.0068	0.0049	0.0162	-0.0024	2.41791	-0.393443	NA	69212	68351	65918
c1hy_0250001_2	isacc_modified_current_runny_nose_nonpollen_season_4y	NA	NA	NA	NA	NA	NA	0.0162	0.001	2.41791	0.149254	NA	69212	68351	65918
c1hy_0250001_2	isacc_modified_current_runny_nose_pollen_season_2y	NA	NA	NA	NA	NA	NA	0.0162	6e-04	2.41791	0.0983607	NA	69212	70178	69212
c1hy_0250001_2	isacc_modified_current_runny_nose_pollen_season_3y	0.7984	0.6357	1.256	0.2091	8e-04	0.0054	0.0162	0.0055	2.41791	0.833333	-0.0067751938208246	69212	68351	65918
c1hy_0250001_2	isacc_modified_current_runny_nose_pollen_season_4y	0.9797	0.5006	1.9573	0.0503	-7e-04	0.0042	0.0162	0.0103	2.41791	1.43056	-0.0135654015719181	69212	68351	65918
c1hy_0250001_2	isacc_modified_current_runny_nose_spring_2y	0.762	1.6561	0.4601	0.6454	0.0017	0.005	0.0162	0.0019	2.41791	0.301587	-0.00253877407554893	69212	70178	69212
c1hy_0250001_2	isacc_modified_current_runny_nose_spring_3y	0.9472	1.2478	0.7591	0.4478	-0.0024	0.0053	0.0162	0.0027	2.41791	0.428571	-0.00876413620468851	69212	70178	69212
c1hy_0250001_2	isacc_modified_current_runny_nose_spring_4y	0.834	0.5088	1.6392	0.1012	0.0038	0.0043	0.0162	0.0091	2.41791	1.28169	-0.00624012946999044	69212	68351	65918
c1hy_0250001_2	isacc_modified_current_runny_nose_summer_2y	NA	NA	NA	NA	0.0045	0.0051	0.0162	-7e-04	2.41791	-0.118644	NA	69212	70178	69212
c1hy_0250001_2	isacc_modified_current_runny_nose_summer_3y	0.4179	0.9979	0.4188	0.6754	2e-04	0.005	0.0162	0.0024	2.41791	0.358209	-0.00242700510695703	69212	70178	69212
c1hy_0250001_2	isacc_modified_current_runny_nose_summer_4y	NA	NA	NA	NA	-4e-04	0.0052	0.0162	-3e-04	2.41791	-0.0379747	NA	69212	68351	65918
c1hy_0250001_2	isacc_modified_current_runny_nose_winter_2y	-0.2105	0.5659	-0.372	0.7099	0.0074	0.0053	0.0162	0.0049	2.41791	0.742424	0.00942652359370775	69212	70178	69212
c1hy_0250001_2	isacc_modified_current_runny_nose_winter_3y	NA	NA	NA	NA	0.014	0.0047	0.0162	-9e-04	2.41791	-0.160714	NA	69212	68351	65918
c1hy_0250001_2	isacc_modified_current_runny_nose_winter_4y	NA	NA	NA	NA	-0.0027	0.0047	0.0162	-0.0038	2.41791	-0.535211	NA	69212	68351	65918
c1hy_0250001_2	kawasaki_disease_cum_4y	NA	NA	NA	NA	0.01	0.0055	0.0162	-6e-04	2.41791	-0.0967742	NA	69212	69899	68961
c1hy_0250001_2	length_of_labor	0.2016	0.235	0.8577	0.3911	0.0034	0.0052	0.0162	0.0336	2.41791	4.73239	-0.00130210959368016	69212	70596	69212
c1hy_0250001_2	low_birth_weight	-0.0185	0.1823	-0.1013	0.9193	0.0025	0.0047	0.0162	0.0312	2.41791	4.8	0.00301226629863008	69212	70596	69212
c1hy_0250001_2	lower_respiratory_tract_infection_cum_2y	0.1875	0.2636	0.7114	0.4769	0.0041	0.0046	0.0162	0.0186	2.41791	2.58333	0.000889254493455773	69212	70178	69212
c1hy_0250001_2	m1m_bed_time	NA	NA	NA	NA	NA	NA	0.0162	2e-04	2.41791	0.0350877	NA	69212	70178	69212
c1hy_0250001_2	m1m_nap_count	0.1101	0.2235	0.4927	0.6222	0.0152	0.0051	0.0162	0.0286	2.41791	4.4	0.013232486266466	69212	70178	69212
c1hy_0250001_2	m1m_night_wake_up_count	0.1833	0.2235	0.8198	0.4124	0.0162	0.0047	0.0162	0.0238	2.41791	3.83871	0.0129729959269811	69212	70178	69212
c1hy_0250001_2	m1m_sleep_time_day	0.0362	0.1763	0.2055	0.8372	9e-04	0.0044	0.0162	0.0395	2.41791	6.69492	-9.73697630826513e-06	69212	70178	69212
c1hy_0250001_2	m1m_sleep_time_night	0.3515	0.3032	1.1593	0.2463	-0.0098	0.0049	0.0162	0.0141	2.41791	2.2381	-0.0154141050905625	69212	70178	69212
c1hy_0250001_2	m1m_total_sleep_time	0.1503	0.2072	0.7252	0.4684	-0.0048	0.0045	0.0162	0.028	2.41791	4.66667	-0.00821675845318693	69212	70158	69194
c1hy_0250001_2	m1m_wake_up_time	-0.2986	0.2531	-1.18	0.238	0.0084	0.0047	0.0162	0.0249	2.41791	3.19231	0.0148406137986769	69212	68774	67875
c1hy_0250001_2	mbpfas0001b	-0.1028	0.5965	-0.1723	0.8632	0.0047	0.0056	0.0162	0.0136	2.41791	0.660194	0.0065335034653789	69212	71319	67249
c1hy_0250001_2	mbpfas0039b	NA	NA	NA	NA	NA	NA	0.0162	0.0042	2.41791	0.214286	NA	69212	71319	67249
c1hy_0250001_2	mbpfas0053b	-0.671	0.4897	-1.3701	0.1707	-0.0023	0.0045	0.0162	0.0222	2.41791	1.21978	0.0105241771369913	69212	71319	67249
c1hy_0250001_2	mbpfas0067b	-0.1131	0.3167	-0.3573	0.7209	0.0059	0.0042	0.0162	0.0296	2.41791	1.5914	0.00884332857694353	69212	71319	67249
c1hy_0250001_2	milk_allergy_1hy	-0.4308	0.3048	-1.4135	0.1575	0.008	0.0053	0.0162	0.0138	2.41791	2.15625	0.0150245739220776	69212	71319	67249
c1hy_0250001_2	milk_allergy_2y	-0.3185	0.329	-0.9681	0.333	0.0027	0.0048	0.0162	0.0113	2.41791	1.79365	0.00722951549388107	69212	71319	67249
c1hy_0250001_2	milk_allergy_3y	-0.5363	1.4427	-0.3717	0.7101	0.0078	0.005	0.0162	0.0017	2.41791	0.288136	0.0110626882563012	69212	71319	67249
c1hy_0250001_2	milk_allergy_cum_4y	-0.3596	0.2692	-1.3358	0.1816	0.0071	0.0053	0.0162	0.0203	2.41791	3.02985	0.0139246969032426	69212	70178	69212
c1hy_0250001_2	milk_allergy_score_until_4yo	-0.1418	0.2056	-0.6897	0.4904	0.0034	0.0055	0.0162	0.0317	2.41791	4.28378	0.0069317276668421	69212	71319	67249
c1hy_0250001_2	milk_allergy_score_until_4yo_positive	-0.0973	0.2055	-0.4738	0.6357	0.0018	0.0054	0.0162	0.0309	2.41791	4.06579	0.00415546056066296	69212	71319	67249
c1hy_0250001_2	mt1b_0040001b	-0.0748	0.2449	-0.3057	0.7599	0.0084	0.0047	0.0162	0.015	2.41791	2.58621	0.0100993698385104	69212	71319	67249
c1hy_0250001_2	mt1b_0040101b	-0.0883	0.2537	-0.348	0.7278	0.0094	0.0048	0.0162	0.0141	2.41791	2.35	0.0113266731332657	69212	71319	67249
c1hy_0250001_2	mumps_cum_4y	0.2678	0.7388	0.3625	0.717	-0.0083	0.0053	0.0162	0.0044	2.41791	0.594595	-0.0107293907565746	69212	70178	69212
c1hy_0250001_2	mycotic_or_fungal_infection_cum_2y	-0.4218	0.5681	-0.7424	0.4579	0.0115	0.0049	0.0162	0.0053	2.41791	0.929825	0.0156569497123457	69212	70178	69212
c1hy_0250001_2	nuts_allergy_score_until_4yo_positive	-0.231	0.404	-0.5718	0.5675	0.011	0.0052	0.0162	0.0098	2.41791	1.44118	0.01417139985806	69212	70178	69212
c1hy_0250001_2	otitis_media_cum_2y	0.0763	0.2259	0.3377	0.7356	0.0033	0.0047	0.0162	0.0243	2.41791	3.68182	0.00185074699425785	69212	69954	69015
c1hy_0250001_2	out_of_night_diapers_age_4y	0.2543	0.2966	0.8572	0.3913	-5e-04	0.0046	0.0162	0.0304	2.41791	2.15603	-0.00631234829547068	69212	68351	65918
c1hy_0250001_2	participant_reported_food_allergy_cum_4y	0.1166	0.1787	0.6527	0.5139	0.0066	0.0053	0.0162	0.0429	2.41791	4.71429	0.003681150532427	69212	70178	69212
c1hy_0250001_2	peanuts_allergy_score_4yo_positive	0.0439	1.0148	0.0432	0.9655	0.0045	0.005	0.0162	0.0018	2.41791	0.28125	0.0045252810383058	69212	70663	66653
c1hy_0250001_2	premature_birth	-0.0785	0.399	-0.1967	0.844	-0.0053	0.0054	0.0162	0.0091	2.41791	1.56897	-0.00445600480892731	69212	70596	69212
c1hy_0250001_2	psychomotor_developmental_delay_cum_4y	NA	NA	NA	NA	0.0032	0.0049	0.0162	-0.0018	2.41791	-0.295082	NA	69212	69920	68983
c1hy_0250001_2	roseola_infantum_cum_2y	0.4646	0.33	1.4076	0.1592	0.0067	0.0048	0.0162	0.0126	2.41791	2	0.000110417804198397	69212	70178	69212
c1hy_0250001_2	rsv_infection_cum_2y	0.3393	0.2034	1.6681	0.0953	0.0028	0.0052	0.0162	0.0361	2.41791	5.30882	-0.00553074744328266	69212	70178	69212
c1hy_0250001_2	shellfish_allergy_score_until_4yo_positive	0.0234	0.7384	0.0317	0.9747	0.0056	0.005	0.0162	0.0027	2.41791	0.442623	0.00576094570046636	69212	71057	67004
c1hy_0250001_2	soba_allergy_score_until_4yo_positive	0.108	0.3628	0.2977	0.766	0.0022	0.0049	0.0162	0.0105	2.41791	1.75	0.000906434375268886	69212	71027	66981
c1hy_0250001_2	soybean_allergy_score_until_4yo_positive	0.5672	0.4477	1.2671	0.2051	0.0057	0.0049	0.0162	0.0084	2.41791	1.29231	-0.000630772529710551	69212	70346	66359
c1hy_0250001_2	streptococcus_pyogenes_cum_4y	0.1892	0.4719	0.401	0.6884	0.0086	0.0048	0.0162	0.0062	2.41791	0.984127	0.00684034818343776	69212	70178	69212
c1hy_0250001_2	ucbb_0080001b	0.1236	0.2017	0.613	0.5399	-0.0017	0.0046	0.0162	0.029	2.41791	4.83333	-0.00455817933445403	69212	71319	67249
c1hy_0250001_2	upper_respiratory_tract_infection_cum_2y	0.0202	0.2617	0.0772	0.9385	0.006	0.005	0.0162	0.018	2.41791	2.64706	0.00579589724561793	69212	70178	69212
c1hy_0250001_2	urinary_tract_infections_cum_4y	NA	NA	NA	NA	0.011	0.0043	0.0162	-0.0027	2.41791	-0.442623	NA	69212	70178	69212
c1hy_0250001_2	urticaria_cum_4y	-0.0391	0.3352	-0.1168	0.907	0.0082	0.0047	0.0162	0.0121	2.41791	1.77941	0.00893930505857342	69212	69987	69048
c1hy_0250001_2	varicella_cum_4y	-1	1.0725	-1.0407	0.298	0.0086	0.0053	0.0162	0.0045	2.41791	0.642857	0.0183797850708609	69212	70178	69212
c1hy_0250001_2	wheat_allergy_score_until_4yo_positive	0.049	0.1877	0.2609	0.7942	0.0028	0.0049	0.0162	0.0305	2.41791	4.55224	0.00189015431086928	69212	70819	66787
c1hy_0250001_3	BMI	0.1002	0.0591	1.6957	0.0899	-0.0085	0.0064	0.0352	0.1732	5.10145	19.4607	-0.0182767979415933	69945	163835	0
c1hy_0250001_3	adenovirus_infection_cum_2y	-0.0824	0.1928	-0.4276	0.669	0.0112	0.0054	0.0352	0.0171	5.10145	2.71429	0.0136531918092577	69260	70178	69260
c1hy_0250001_3	allergic_conjunctivitis_cum_4y	0.2815	0.2205	1.2764	0.2018	4e-04	0.0047	0.0352	0.0162	5.10145	2.28169	-0.00648585532523624	69260	69921	69026
c1hy_0250001_3	allergic_conjunctivitis_or_rhinitis_or_hay_fever_cum_4y	-0.3262	0.3224	-1.0121	0.3115	0.0241	0.005	0.0352	0.0086	5.10145	1.11688	0.0306488172457781	69260	69899	69008
c1hy_0250001_3	allergic_rhinitis_cum_4y	-0.3336	0.2574	-1.296	0.195	0.0231	0.0051	0.0352	0.0126	5.10145	1.55556	0.0314264363169875	69260	67798	66938
c1hy_0250001_3	any_food_allergy_score_positive_until_4yo	0.0279	0.1146	0.2435	0.8076	0.0132	0.0049	0.0352	0.0548	5.10145	5.48	0.0126308484417877	69260	70178	69260
c1hy_0250001_3	asthma_cum_4y	0.1897	0.1534	1.2366	0.2162	0.0051	0.0053	0.0352	0.0306	5.10145	3.1875	-0.00112933097068797	69260	70178	69260
c1hy_0250001_3	atopic_dermatitis_cum_4y	-0.0135	0.1081	-0.1246	0.9009	0.0223	0.0051	0.0352	0.0633	5.10145	5.86111	0.0243072515004429	69260	69945	69074
c1hy_0250001_3	autistic_spectrum_disorder_and_pddnos_cum_4y	0.1502	0.237	0.6335	0.5264	0.0052	0.005	0.0352	0.0107	5.10145	1.94545	0.00237405108430969	69260	70178	69260
c1hy_0250001_3	bone_fracture_cum_4y	-0.0026	0.4663	-0.0056	0.9955	-0.0033	0.0047	0.0352	0.0034	5.10145	0.548387	-0.00335860827044539	69260	70178	69260
c1hy_0250001_3	breast_feeding_cessation_1m	0.0136	0.3848	0.0353	0.9718	0.0247	0.005	0.0352	0.004	5.10145	0.634921	0.0252742244603483	69260	70596	69260
c1hy_0250001_3	breast_feeding_cessation_2m	-0.172	0.2098	-0.8198	0.4123	0.0394	0.0055	0.0352	0.0142	5.10145	2.18462	0.044730996124087	69260	70596	69260
c1hy_0250001_3	breast_feeding_cessation_3m	-0.3491	0.2614	-1.3354	0.1818	0.0504	0.0057	0.0352	0.0112	5.10145	1.77778	0.0591929642975213	69260	70596	69260
c1hy_0250001_3	breast_feeding_cessation_age	0.0151	0.2014	0.0751	0.9402	-0.113	0.0054	0.0352	0.018	5.10145	2.14286	-0.117597302852597	69260	70596	69260
c1hy_0250001_3	breast_feeding_period_1y	0.3075	0.204	1.5075	0.1317	-0.0854	0.0057	0.0352	0.0188	5.10145	2.84848	-0.0967455499996567	69260	70596	69260
c1hy_0250001_3	c1hy_0030001b2	-0.0105	0.255	-0.0412	0.9672	0.0068	0.0056	0.0352	0.0102	5.10145	1.85455	0.00747086323574219	69260	71319	67296
c1hy_0250001_3	c1hy_0070002b	-0.367	0.2729	-1.3445	0.1788	-0.0027	0.0054	0.0352	0.0083	5.10145	1.40678	0.00353032725867454	69260	71319	67296
c1hy_0250001_3	c1hy_0380101_1	NA	NA	NA	NA	0.0288	0.0053	0.0352	-0.0018	5.10145	-0.295082	NA	69260	56592	51763
c1hy_0250001_3	c1hy_0380101_2	0.1127	0.2471	0.456	0.6484	-0.0052	0.0052	0.0352	0.0101	5.10145	1.68333	-0.0078061266787978	69260	73388	67360
c1hy_0250001_3	c1hy_0380101_3	NA	NA	NA	NA	-0.0349	0.0047	0.0352	-7e-04	5.10145	-0.106061	NA	69260	73913	67826
c1hy_0250001_3	c1hy_0380101_4	NA	NA	NA	NA	0.0076	0.0051	0.0352	-2e-04	5.10145	-0.03125	NA	69260	73913	67826
c1hy_0250001_3	c1hy_0493002b	-0.0317	0.3603	-0.0879	0.93	0.0234	0.0052	0.0352	0.0045	5.10145	0.789474	0.0253433495398656	69260	71319	67296
c1hy_0250001_3	c1hy_asq_total	-0.2684	0.098	-2.7398	0.0061	-0.0686	0.0051	0.0352	0.0772	5.10145	8.21277	-0.0611005018007141	69260	71319	67296
c1hy_0250001_3	c1hy_bed_time	-0.1495	0.1514	-0.9875	0.3234	0.0041	0.0051	0.0352	0.0269	5.10145	3.68493	0.00901982725548845	69260	70596	69260
c1hy_0250001_3	c1hy_bmi	0.2017	0.0834	2.4176	0.0156	0.0403	0.0055	0.0352	0.1847	5.10145	13.2878	0.0291178222862809	69260	71319	67296
c1hy_0250001_3	c1hy_nap_count	0.091	0.1869	0.4866	0.6266	-0.0223	0.0046	0.0352	0.0165	5.10145	2.46269	-0.0253639289128071	69260	70596	69260
c1hy_0250001_3	c1hy_night_wake_up_count	0.1769	0.1527	1.1589	0.2465	-0.0137	0.0052	0.0352	0.0287	5.10145	4.28358	-0.0200963280397263	69260	70596	69260
c1hy_0250001_3	c1hy_sleep_time_day	0.0974	0.159	0.6127	0.5401	-0.0062	0.0046	0.0352	0.0195	5.10145	3.25	-0.00905937888626683	69260	70596	69260
c1hy_0250001_3	c1hy_sleep_time_night	0.0798	0.1681	0.4748	0.635	-0.0079	0.005	0.0352	0.0231	5.10145	3.34783	-0.0105593519513328	69260	70596	69260
c1hy_0250001_3	c1hy_total_sleep_time	0.2279	0.2511	0.9076	0.3641	-0.0098	0.0048	0.0352	0.01	5.10145	1.5873	-0.0144986989062252	69260	70596	69260
c1hy_0250001_3	c1hy_wake_up_time	-0.0273	0.1013	-0.2694	0.7876	-0.0016	0.0052	0.0352	0.0699	5.10145	9.07792	-0.000275722983813829	69260	70596	69260
c1hy_0250001_3	c1y_0090005b	NA	NA	NA	NA	-0.0017	0.005	0.0352	-0.0013	5.10145	-0.188406	NA	69260	71319	67296
c1hy_0250001_3	c1y_0170001_1_3	-0.162	0.1262	-1.2837	0.1993	0.0281	0.0051	0.0352	0.0501	5.10145	5.16495	0.0367408618625229	69260	70596	69260
c1hy_0250001_3	c1y_1_bmi	0.1501	0.0784	1.9141	0.0556	-0.0023	0.0057	0.0352	0.2582	5.10145	13.1066	-0.0197542068205306	69260	71319	67296
c1hy_0250001_3	c1y_2_bmi	0.2338	0.0739	3.1639	0.0016	-0.0152	0.0052	0.0352	0.282	5.10145	17.4074	-0.0470601310615791	69260	71319	67296
c1hy_0250001_3	c1y_asq_total	-0.2239	0.0902	-2.4816	0.0131	-0.0774	0.0053	0.0352	0.1088	5.10145	11.6989	-0.0722316179164005	69260	71319	67296
c1hy_0250001_3	c1y_bed_time	-0.2271	0.21	-1.0814	0.2795	0.002	0.0049	0.0352	0.0129	5.10145	2.01562	0.00702797662092071	69260	70596	69260
c1hy_0250001_3	c1y_nap_count	-0.1339	0.1789	-0.7485	0.4542	-0.0135	0.0054	0.0352	0.0192	5.10145	3.04762	-0.0104327079749976	69260	70596	69260
c1hy_0250001_3	c1y_night_wake_up_count	-0.2146	0.1917	-1.1195	0.2629	0.015	0.005	0.0352	0.0191	5.10145	3.03175	0.0212870251472784	69260	70596	69260
c1hy_0250001_3	c1y_sleep_time_day	0.0386	0.1664	0.2318	0.8167	-0.0178	0.0051	0.0352	0.0204	5.10145	3.2381	-0.0195492419949432	69260	70596	69260
c1hy_0250001_3	c1y_sleep_time_night	0.0809	0.1482	0.5461	0.585	-0.0094	0.0047	0.0352	0.029	5.10145	4.26471	-0.0124755057394045	69260	70596	69260
c1hy_0250001_3	c1y_total_sleep_time	0.0239	0.1484	0.1611	0.872	-0.0216	0.0051	0.0352	0.0279	5.10145	4.5	-0.0233273935662324	69260	70310	69009
c1hy_0250001_3	c1y_wake_up_time	0.0135	0.1059	0.1273	0.8987	-0.0259	0.005	0.0352	0.063	5.10145	8.87324	-0.0281703686697663	69260	70596	69260
c1hy_0250001_3	c2hy_0040401b	NA	NA	NA	NA	-0.0016	0.0052	0.0352	-0.0044	5.10145	-0.733333	NA	69260	63050	59638
c1hy_0250001_3	c2hy_asq_total	-0.0111	0.0989	-0.1121	0.9107	-0.0482	0.005	0.0352	0.0765	5.10145	8.89535	-0.0527189149429963	69260	71319	67296
c1hy_0250001_3	c2hy_bmi	0.1351	0.0746	1.81	0.0703	0.0345	0.0055	0.0352	0.2398	5.10145	16.2027	0.0275784565794191	69260	71319	67296
c1hy_0250001_3	c2y_0070301b	NA	NA	NA	NA	0.0047	0.0052	0.0352	-2e-04	5.10145	-0.0338983	NA	69260	71319	67296
c1hy_0250001_3	c2y_0080001_1	-0.2672	0.164	-1.6293	0.1033	-0.1103	0.0052	0.0352	0.0208	5.10145	3.25	-0.112270452909301	69260	73913	67826
c1hy_0250001_3	c2y_0080001_2	0.3526	0.1619	2.1781	0.0294	0.0568	0.0051	0.0352	0.0219	5.10145	3.47619	0.051602086138325	69260	73913	67826
c1hy_0250001_3	c2y_0090001b2	NA	NA	NA	NA	-1e-04	0.0053	0.0352	-0.008	5.10145	-1.37931	NA	69260	71319	67296
c1hy_0250001_3	c2y_0100001_2	-0.029	0.1762	-0.1648	0.8691	0.0139	0.0052	0.0352	0.0196	5.10145	2.9697	0.0158596878660721	69260	73913	67826
c1hy_0250001_3	c2y_0100001_3	0.0427	0.1916	0.223	0.8235	0.0054	0.0053	0.0352	0.0195	5.10145	2.70833	0.00470654922036847	69260	73913	67826
c1hy_0250001_3	c2y_0100001_4	-0.0465	0.2777	-0.1676	0.8669	0.0113	0.0056	0.0352	0.008	5.10145	1.25	0.0129821654369422	69260	73913	67826
c1hy_0250001_3	c2y_0100501_3	0.1536	0.2714	0.5661	0.5713	-0.0019	0.0051	0.0352	0.0093	5.10145	1.55	-0.00492236559883479	69260	71709	65853
c1hy_0250001_3	c2y_0102001_3	NA	NA	NA	NA	0.0031	0.0049	0.0352	-5e-04	5.10145	-0.0877193	NA	69260	73656	67596
c1hy_0250001_3	c2y_0103501_2	0.1047	0.1896	0.5525	0.5806	-0.0033	0.0052	0.0352	0.0157	5.10145	2.34328	-0.00609793160625861	69260	73913	67826
c1hy_0250001_3	c2y_0103501_3	NA	NA	NA	NA	NA	NA	0.0352	5e-04	5.10145	0.0833333	NA	69260	73913	67826
c1hy_0250001_3	c2y_0104001_2	0.3679	0.1881	1.9556	0.0505	0.0425	0.0045	0.0352	0.0185	5.10145	2.68116	0.0364236258438671	69260	73913	67826
c1hy_0250001_3	c2y_0104001_3	NA	NA	NA	NA	0.0072	0.0051	0.0352	-0.0028	5.10145	-0.491228	NA	69260	70862	66885
c1hy_0250001_3	c2y_0104501_2	NA	NA	NA	NA	-0.0034	0.005	0.0352	-0.009	5.10145	-1.55172	NA	69260	70902	66918
c1hy_0250001_3	c2y_0105001_2	0.1018	0.1706	0.597	0.5505	0.0258	0.0054	0.0352	0.0227	5.10145	3.28986	0.0248472153776538	69260	70984	66988
c1hy_0250001_3	c2y_0105001_3	-0.3335	0.6066	-0.5498	0.5825	-3e-04	0.005	0.0352	0.0027	5.10145	0.457627	0.00299433269656356	69260	70954	66965
c1hy_0250001_3	c2y_asq_total	-0.1732	0.101	-1.7146	0.0864	-0.0527	0.0053	0.0352	0.079	5.10145	8.97727	-0.0486979622750575	69260	71319	67296
c1hy_0250001_3	c2y_bmi	0.1581	0.0758	2.0864	0.0369	0.0375	0.0055	0.0352	0.237	5.10145	16.4583	0.0288157571903753	69260	71319	67296
c1hy_0250001_3	c3hy_asq_total	-0.1151	0.1084	-1.0622	0.2882	-0.0486	0.0049	0.0352	0.0646	5.10145	8.17722	-0.0476509955506457	69260	71319	67296
c1hy_0250001_3	c3hy_bmi	0.1656	0.0753	2.1993	0.0279	0.0174	0.0061	0.0352	0.2701	5.10145	16.3697	0.00241305962567229	69260	71319	67296
c1hy_0250001_3	c3y_0040001_1	-0.1411	0.2724	-0.5181	0.6044	-0.0708	0.0051	0.0352	0.0083	5.10145	1.22059	-0.10895400350484	69260	33377	31234
c1hy_0250001_3	c3y_0040001_2	0.1233	0.2435	0.5064	0.6126	0.0714	0.0053	0.0352	0.0111	5.10145	1.65672	0.0744159061377852	69260	70204	66273
c1hy_0250001_3	c3y_0050001_1	-0.6594	0.1707	-3.8629	1e-04	-0.137	0.0052	0.0352	0.022	5.10145	3.18841	-0.128607901578507	69260	71075	67088
c1hy_0250001_3	c3y_0050001_2	-0.6666	0.372	-1.792	0.0731	-0.0382	0.0048	0.0352	0.0089	5.10145	1.28986	-0.0288420879790365	69260	70887	66912
c1hy_0250001_3	c3y_0050001_3	0.9551	0.1198	7.9713	1.5707e-15	0.2588	0.0053	0.0352	0.0435	5.10145	6.30435	0.243342809510673	69260	70804	66841
c1hy_0250001_3	c3y_0100301b	-0.2576	0.4339	-0.5937	0.5527	-0.0061	0.0046	0.0352	0.0041	5.10145	0.554054	-0.00377449337084353	69260	62212	58932
c1hy_0250001_3	c3y_0110001_3	0.0177	0.168	0.1051	0.9163	0.0011	0.0047	0.0352	0.0212	5.10145	2.90411	0.00068769013725021	69260	70894	66921
c1hy_0250001_3	c3y_0110501_3	-0.0167	0.5717	-0.0291	0.9767	0.0146	0.0046	0.0352	0.0021	5.10145	0.368421	0.0157461204550122	69260	70705	66748
c1hy_0250001_3	c3y_0112001_3	NA	NA	NA	NA	0.0021	0.0055	0.0352	-0.0015	5.10145	-0.254237	NA	69260	70761	66807
c1hy_0250001_3	c3y_0113501_2	-0.267	0.4647	-0.5747	0.5655	-0.0016	0.0053	0.0352	0.0043	5.10145	0.661538	0.00164253161374545	69260	70928	66952
c1hy_0250001_3	c3y_0113501_3	NA	NA	NA	NA	0.0015	0.0047	0.0352	-0.0015	5.10145	-0.217391	NA	69260	70926	66952
c1hy_0250001_3	c3y_0114001_2	0.6881	0.6654	1.0341	0.3011	0.0338	0.0044	0.0352	0.0042	5.10145	0.591549	0.027606158946039	69260	70733	66781
c1hy_0250001_3	c3y_0114001_3	NA	NA	NA	NA	0.0073	0.0047	0.0352	-0.0047	5.10145	-0.783333	NA	69260	70303	66392
c1hy_0250001_3	c3y_0114501_2	NA	NA	NA	NA	0.0012	0.0053	0.0352	-0.0038	5.10145	-0.666667	NA	69260	69835	65993
c1hy_0250001_3	c3y_0115001_2	-0.2489	0.202	-1.2325	0.2178	0.0198	0.0056	0.0352	0.0175	5.10145	2.46479	0.0277604691854789	69260	69963	66104
c1hy_0250001_3	c3y_0115001_3	1	3.131	0.4015	0.688	0.0029	0.0047	0.0352	0.0016	5.10145	0.231884	-0.00650384246723521	69260	70084	66209
c1hy_0250001_3	c3y_0280201b	-0.1059	0.3761	-0.2816	0.7782	0.0063	0.0046	0.0352	0.0051	5.10145	0.689189	0.00865967243300376	69260	61296	58099
c1hy_0250001_3	c3y_0280301b	NA	NA	NA	NA	0.0108	0.0048	0.0352	-0.0041	5.10145	-0.602941	NA	69260	71319	67296
c1hy_0250001_3	c3y_0280501b	0.3513	0.2824	1.244	0.2135	-0.0067	0.0049	0.0352	0.0089	5.10145	1.27143	-0.0135143803784541	69260	71319	67296
c1hy_0250001_3	c3y_0280601b	0.2327	0.3756	0.6196	0.5355	0.0013	0.0052	0.0352	0.0065	5.10145	0.866667	-0.00220844860430198	69260	71319	67296
c1hy_0250001_3	c3y_0280901b	NA	NA	NA	NA	0.0052	0.0049	0.0352	-0.0038	5.10145	-0.520548	NA	69260	71319	67296
c1hy_0250001_3	c3y_0600101_1	NA	NA	NA	NA	0.0144	0.005	0.0352	-0.01	5.10145	-1.5625	NA	69260	70830	66859
c1hy_0250001_3	c3y_0600101_2	NA	NA	NA	NA	NA	NA	0.0352	0.001	5.10145	0.15625	NA	69260	70695	66738
c1hy_0250001_3	c3y_0600101_3	NA	NA	NA	NA	-0.0172	0.0047	0.0352	-0.0012	5.10145	-0.181818	NA	69260	70089	66173
c1hy_0250001_3	c3y_0600101_4	NA	NA	NA	NA	0.0051	0.005	0.0352	-0.0052	5.10145	-0.787879	NA	69260	70710	66751
c1hy_0250001_3	c3y_asq_total	-0.0551	0.1031	-0.5343	0.5931	-0.0432	0.0051	0.0352	0.0674	5.10145	8.53165	-0.0447339542669299	69260	71319	67296
c1hy_0250001_3	c3y_bed_time	-0.1699	0.1372	-1.2388	0.2154	0.0059	0.0047	0.0352	0.0309	5.10145	4.29167	0.0119550774727926	69260	70596	69260
c1hy_0250001_3	c3y_bmi	0.2173	0.0702	3.093	0.002	0.0152	0.0055	0.0352	0.2654	5.10145	15.7976	-0.00609189964992292	69260	71319	67296
c1hy_0250001_3	c3y_nap_count	-0.2276	0.1743	-1.3056	0.1917	0.0249	0.0051	0.0352	0.0206	5.10145	3.12121	0.0321661508279968	69260	70596	69260
c1hy_0250001_3	c3y_night_wake_up_count	0.3223	0.1705	1.8902	0.0587	0.0145	0.0044	0.0352	0.0214	5.10145	2.77922	0.00596223036236816	69260	70596	69260
c1hy_0250001_3	c3y_sleep_time_day	-0.0168	0.1576	-0.1065	0.9151	0.0085	0.0045	0.0352	0.0233	5.10145	3.32857	0.00933596221755174	69260	70596	69260
c1hy_0250001_3	c3y_sleep_time_night	0.0057	0.1404	0.0405	0.9677	-0.0109	0.005	0.0352	0.0351	5.10145	4.94366	-0.0116131846116756	69260	70596	69260
c1hy_0250001_3	c3y_total_sleep_time	-0.0624	0.206	-0.3027	0.7621	0.0021	0.0045	0.0352	0.0118	5.10145	1.84375	0.00347377035022529	69260	70596	69260
c1hy_0250001_3	c3y_wake_up_time	-0.0116	0.0918	-0.1263	0.8995	-0.0324	0.0045	0.0352	0.0777	5.10145	9.03488	-0.034033694141363	69260	70596	69260
c1hy_0250001_3	c4y_0042102b	-0.1908	0.1249	-1.5284	0.1264	0.0056	0.005	0.0352	0.0495	5.10145	5.625	0.0144241070231668	69260	71319	67296
c1hy_0250001_3	c4y_0060301b	-0.6358	1.5309	-0.4153	0.6779	-5e-04	0.0048	0.0352	0.0017	5.10145	0.261538	0.00447941489307755	69260	71319	67296
c1hy_0250001_3	c4y_0070001_3	0.549	0.3026	1.8142	0.0697	-0.0051	0.0056	0.0352	0.0123	5.10145	1.5375	-0.0171819463025341	69260	70615	66675
c1hy_0250001_3	c4y_0070501_3	-0.4224	0.6806	-0.6207	0.5348	0.019	0.0048	0.0352	0.0028	5.10145	0.444444	0.0245713697628314	69260	70773	66820
c1hy_0250001_3	c4y_0073501_2	-0.0737	0.1501	-0.4908	0.6236	0.0034	0.0049	0.0352	0.0278	5.10145	3.97143	0.00605665589834071	69260	70889	66914
c1hy_0250001_3	c4y_0073501_3	NA	NA	NA	NA	-0.0077	0.0052	0.0352	-0.0024	5.10145	-0.347826	NA	69260	70839	66874
c1hy_0250001_3	c4y_0074001_2	0.4781	0.2982	1.6033	0.1089	0.0234	0.0051	0.0352	0.0094	5.10145	1.25333	0.0162140223008221	69260	70610	66662
c1hy_0250001_3	c4y_0075001_2	0.3065	0.8618	0.3557	0.7221	0.0102	0.0048	0.0352	0.0023	5.10145	0.315068	0.00807504833267151	69260	70903	66925
c1hy_0250001_3	c4y_0075001_3	NA	NA	NA	NA	NA	NA	0.0352	0.0017	5.10145	0.257576	NA	69260	70580	66637
c1hy_0250001_3	c4y_0075501_2	0.1199	0.9397	0.1276	0.8984	0.008	0.0053	0.0352	0.0019	5.10145	0.253333	0.00753972746676199	69260	70875	66891
c1hy_0250001_3	c4y_0075501_3	0.3003	0.278	1.0803	0.28	-0.0065	0.0048	0.0352	0.008	5.10145	1.17647	-0.0121130133282496	69260	70806	66832
c1hy_0250001_3	c4y_0310401b	NA	NA	NA	NA	-0.0158	0.0055	0.0352	-0.0049	5.10145	-0.544444	NA	69260	71319	67296
c1hy_0250001_3	c4y_0310901b	-0.0252	0.2611	-0.0966	0.923	0.0012	0.0046	0.0352	0.0128	5.10145	1.52381	0.00183224144415587	69260	71319	67296
c1hy_0250001_3	c4y_0490001_1	0.4451	0.2941	1.5136	0.1301	-0.025	0.0054	0.0352	0.0125	5.10145	1.66667	-0.036364272237707	69260	71000	67020
c1hy_0250001_3	c4y_0490001_2	-0.2896	0.3058	-0.947	0.3436	0.0454	0.0053	0.0352	0.0097	5.10145	1.34722	0.0540725471174872	69260	71029	67034
c1hy_0250001_3	c4y_0490001_3	-1	6.8326	-0.2359	0.8135	-0.0317	0.0052	0.0352	0.0014	5.10145	0.208955	-0.0223816063722885	69260	70444	66522
c1hy_0250001_3	c4y_asq_total	-0.0956	0.1206	-0.7927	0.4279	-0.0456	0.0055	0.0352	0.0553	5.10145	6.28409	-0.0454651431677072	69260	71319	67296
c1hy_0250001_3	c4y_bmi	0.1373	0.0712	1.9301	0.0536	0.0029	0.0055	0.0352	0.2773	5.10145	16.7048	-0.0126088051735485	69260	70932	66945
c1hy_0250001_3	c6m_0040108b	NA	NA	NA	NA	0.0037	0.005	0.0352	-0.0074	5.10145	-0.795699	NA	69260	71187	67179
c1hy_0250001_3	c6m_0040109b	NA	NA	NA	NA	NA	NA	0.0352	3e-04	5.10145	0.0333333	NA	69260	71319	67296
c1hy_0250001_3	c6m_0040110b	-0.0562	0.1926	-0.2918	0.7704	-0.0042	0.0049	0.0352	0.0225	5.10145	2.29592	-0.00288813062700015	69260	71319	67296
c1hy_0250001_3	c6m_0040111b	-0.0015	0.3994	-0.0038	0.997	-0.0042	0.0047	0.0352	0.0059	5.10145	0.641304	-0.00445681552092586	69260	71319	67296
c1hy_0250001_3	c6m_0090001b	-0.5865	0.6479	-0.9052	0.3653	0.015	0.0047	0.0352	0.0033	5.10145	0.611111	0.0224212282456554	69260	71319	67296
c1hy_0250001_3	c6m_asq_total	-0.112	0.0811	-1.3816	0.1671	-0.0825	0.0048	0.0352	0.0766	5.10145	9.34146	-0.0851225144769258	69260	71319	67296
c1hy_0250001_3	c6m_bed_time	-0.3076	0.1731	-1.7774	0.0755	-0.0073	0.0047	0.0352	0.0177	5.10145	2.85484	0.000296770380177666	69260	70181	68879
c1hy_0250001_3	c6m_bmi	0.2327	0.069	3.3712	7e-04	-0.0298	0.0058	0.0352	0.2613	5.10145	18.2727	-0.0633006639884367	69260	71319	67296
c1hy_0250001_3	c6m_nap_count	0.0123	0.1831	0.0674	0.9463	-0.0157	0.005	0.0352	0.0172	5.10145	3.07143	-0.0165886632543095	69260	70596	69260
c1hy_0250001_3	c6m_night_wake_up_count	0.0061	0.1874	0.0326	0.974	0.0058	0.0048	0.0352	0.0195	5.10145	3.36207	0.00585621026330192	69260	70596	69260
c1hy_0250001_3	c6m_sleep_time_day	0.2875	0.1693	1.6981	0.0895	-0.019	0.0049	0.0352	0.0205	5.10145	3.53448	-0.0276769496483485	69260	70596	69260
c1hy_0250001_3	c6m_sleep_time_night	0.0966	0.162	0.5961	0.5511	-0.0082	0.0049	0.0352	0.0187	5.10145	2.92188	-0.0110554279733644	69260	70596	69260
c1hy_0250001_3	c6m_total_sleep_time	0.3953	0.2125	1.8602	0.0629	-0.0203	0.005	0.0352	0.0138	5.10145	2.3	-0.0299426031937321	69260	70596	69260
c1hy_0250001_3	c6m_wake_up_time	0.1524	0.13	1.1725	0.241	0.0024	0.0052	0.0352	0.0394	5.10145	5.9697	-0.00336969963380717	69260	70047	68750
c1hy_0250001_3	childcare_facility_daycare_time_3y	0.2189	0.3767	0.5813	0.5611	0.0283	0.0049	0.0352	0.0083	5.10145	0.783019	0.0253845155090954	69260	70596	69260
c1hy_0250001_3	childcare_facility_daycare_time_4y	NA	NA	NA	NA	NA	NA	0.0352	5e-04	5.10145	0.0694444	NA	69260	70596	69260
c1hy_0250001_3	childcare_facility_starting_age	0.2088	0.346	0.6033	0.5463	-0.0258	0.0058	0.0352	0.0107	5.10145	0.972727	-0.0308093140495744	69260	70596	69260
c1hy_0250001_3	constipation_3y	0.0153	0.1499	0.102	0.9188	0.0128	0.0055	0.0352	0.028	5.10145	3.94366	0.0128177049902942	69260	70038	69146
c1hy_0250001_3	constipation_4y	0.043	0.1483	0.2901	0.7718	0.0166	0.0054	0.0352	0.0332	5.10145	4.61111	0.0158954989565694	69260	69125	68280
c1hy_0250001_3	constipation_cum_4y	0.057	0.1283	0.4441	0.657	0.0179	0.0054	0.0352	0.0485	5.10145	5.98765	0.0163598052868324	69260	70050	69152
c1hy_0250001_3	constipation_severity_3y	0.1013	0.1335	0.7586	0.4481	0.012	0.0052	0.0352	0.0363	5.10145	4.65385	0.00877181188864009	69260	70178	69260
c1hy_0250001_3	constipation_severity_4y	0.142	0.1434	0.9904	0.322	0.0254	0.005	0.0352	0.0324	5.10145	4.37838	0.0214989831761879	69260	70178	69260
c1hy_0250001_3	dr0m_bmi	-0.0041	0.0727	-0.0558	0.9555	-0.0172	0.0053	0.0352	0.1436	5.10145	13.0545	-0.0194410985195165	69260	71319	67296
c1hy_0250001_3	dr1m_0040501b	-0.2796	0.239	-1.1696	0.2422	0.0018	0.0051	0.0352	0.009	5.10145	1.8	0.00702491103704464	69260	70238	66339
c1hy_0250001_3	dr1m_bmi	0.0501	0.0901	0.5563	0.578	-0.0309	0.0054	0.0352	0.1023	5.10145	10.7684	-0.03790643420582	69260	71319	67296
c1hy_0250001_3	egg_allergy_1hy	-0.1087	0.1871	-0.5811	0.5612	0.0189	0.005	0.0352	0.0172	5.10145	2.6875	0.02301725114868	69260	71319	67296
c1hy_0250001_3	egg_allergy_2y	0.0593	0.157	0.3777	0.7056	0.0044	0.0049	0.0352	0.024	5.10145	3.80952	0.00297656130474013	69260	70749	66783
c1hy_0250001_3	egg_allergy_3y	-0.0097	0.1254	-0.077	0.9386	0.0057	0.0048	0.0352	0.0306	5.10145	4.56716	0.00650733731041584	69260	70753	66782
c1hy_0250001_3	egg_allergy_4y	-0.0618	0.1577	-0.3918	0.6952	0.0122	0.0049	0.0352	0.0247	5.10145	3.38356	0.0150379827153092	69260	71021	67030
c1hy_0250001_3	egg_allergy_cum_4y	-0.1266	0.1334	-0.949	0.3426	0.0157	0.0046	0.0352	0.0351	5.10145	4.28049	0.0228805081625831	69260	61764	58257
c1hy_0250001_3	egg_allergy_score_until_4yo	-0.0134	0.1175	-0.1139	0.9094	0.0144	0.0051	0.0352	0.0558	5.10145	5.58	0.016378961392007	69260	71319	67296
c1hy_0250001_3	egg_allergy_score_until_4yo_positive	-0.0487	0.1256	-0.3879	0.6981	0.0164	0.0051	0.0352	0.052	5.10145	5.14851	0.0200877860338774	69260	71319	67296
c1hy_0250001_3	exclusive_breastfeeding_1y	0.238	0.1749	1.3605	0.1737	-0.0799	0.0063	0.0352	0.0262	5.10145	3.9697	-0.0906794259085722	69260	70596	69260
c1hy_0250001_3	febrile_convulsion_cum_4y	-0.0049	0.0903	-0.0542	0.9567	-9e-04	0.005	0.0352	0.0888	5.10145	8.07273	-0.000676547462641603	69260	69564	68778
c1hy_0250001_3	feeding_type_yesterday_breast_feeding_count_1m	0.2488	0.1791	1.3889	0.1649	-0.0502	0.0048	0.0352	0.0168	5.10145	2.84746	-0.058094873552344	69260	70178	69260
c1hy_0250001_3	feeding_type_yesterday_formula_feeding_count_1m	0.3388	0.3928	0.8626	0.3883	0.014	0.0051	0.0352	0.0086	5.10145	0.754386	0.00838207016920384	69260	70178	69260
c1hy_0250001_3	fever_count_cum_2hy	-0.056	0.1264	-0.4434	0.6575	0.0183	0.0053	0.0352	0.0463	5.10145	5.38372	0.021673893125456	69260	69309	68426
c1hy_0250001_3	fever_count_cum_2y	-0.0727	0.1327	-0.5476	0.5839	0.019	0.0051	0.0352	0.036	5.10145	4.44444	0.0225422768874563	69260	69935	69045
c1hy_0250001_3	fever_over_39c_count_cum_2hy	-0.0537	0.1333	-0.4027	0.6871	0.0109	0.0053	0.0352	0.0364	5.10145	4.08989	0.0133896858265269	69260	69920	69031
c1hy_0250001_3	fever_over_39c_count_cum_2y	-0.0883	0.1408	-0.627	0.5306	0.015	0.005	0.0352	0.0302	5.10145	3.82278	0.0186358418598774	69260	69685	68796
c1hy_0250001_3	first_vaccination_bcg	-0.1594	0.3584	-0.4447	0.6566	-0.0158	0.0046	0.0352	0.0051	5.10145	0.822581	-0.0141356227166051	69260	70249	68946
c1hy_0250001_3	first_vaccination_dpt	NA	NA	NA	NA	NA	NA	0.0352	0.0012	5.10145	0.193548	NA	69260	69946	69055
c1hy_0250001_3	first_vaccination_haemophilus_b_influenzae	NA	NA	NA	NA	NA	NA	0.0352	8e-04	5.10145	0.135593	NA	69260	70596	69260
c1hy_0250001_3	first_vaccination_hbv	0.1204	0.2081	0.5786	0.5629	0.0122	0.0048	0.0352	0.015	5.10145	2.63158	0.00979693910630817	69260	70596	69260
c1hy_0250001_3	first_vaccination_pneumococcus	NA	NA	NA	NA	-0.0049	0.0044	0.0352	-0.0025	5.10145	-0.403226	NA	69260	70596	69260
c1hy_0250001_3	first_vaccination_polio	NA	NA	NA	NA	-0.0156	0.0048	0.0352	-0.0064	5.10145	-1.12281	NA	69260	56798	55819
c1hy_0250001_3	first_vaccination_rotavirus	0.0165	0.2761	0.0596	0.9525	0.0186	0.0052	0.0352	0.0073	5.10145	1.17742	0.0189179289773647	69260	70596	69260
c1hy_0250001_3	fish_allergy_score_until_4yo_positive	0.0454	0.2738	0.1657	0.8684	-0.0031	0.005	0.0352	0.0081	5.10145	1.55769	-0.00409315105517452	69260	71319	67296
c1hy_0250001_3	food_allergy_cum_4y	0.0325	0.1252	0.2595	0.7953	0.0103	0.005	0.0352	0.0458	5.10145	4.77083	0.00944579791171213	69260	70178	69260
c1hy_0250001_3	food_allergy_cum_count_until_4yo	-0.0858	0.1144	-0.7502	0.4531	0.0142	0.0044	0.0352	0.0447	5.10145	4.96667	0.0190226402417316	69260	71027	67027
c1hy_0250001_3	food_allergy_egg_feeding_status_case_combined_1yh	-0.052	0.1302	-0.3991	0.6898	0.017	0.0048	0.0352	0.0402	5.10145	4.46667	0.0198154845915324	69260	70178	69260
c1hy_0250001_3	food_allergy_egg_feeding_status_case_combined_2y	-0.0127	0.1448	-0.0877	0.9301	0.0145	0.0052	0.0352	0.0343	5.10145	4.34177	0.0155784177467714	69260	70178	69260
c1hy_0250001_3	food_allergy_egg_feeding_status_case_combined_3y	0.0975	0.1675	0.5824	0.5603	0.0055	0.0048	0.0352	0.0219	5.10145	2.60714	0.00291248664262812	69260	70178	69260
c1hy_0250001_3	food_allergy_egg_feeding_status_case_combined_4y	0.4553	0.2611	1.7439	0.0812	-0.0016	0.0054	0.0352	0.0133	5.10145	1.77333	-0.0117474957227064	69260	70178	69260
c1hy_0250001_3	food_allergy_fish_feeding_status_case_combined_1yh	NA	NA	NA	NA	0.0012	0.005	0.0352	-0.0077	5.10145	-1.30508	NA	69260	69759	68867
c1hy_0250001_3	food_allergy_fish_feeding_status_case_combined_2y	0.2077	0.4663	0.4454	0.656	0.0033	0.0052	0.0352	0.0034	5.10145	0.53125	0.00107039045903505	69260	70178	69260
c1hy_0250001_3	food_allergy_fish_feeding_status_case_combined_3y	NA	NA	NA	NA	0.0043	0.0051	0.0352	-0.0118	5.10145	-2.40816	NA	69260	70178	69260
c1hy_0250001_3	food_allergy_fruit_feeding_status_case_combined_1yh	0.1164	0.2948	0.395	0.6929	0.0041	0.005	0.0352	0.0068	5.10145	1.21429	0.00238657446536601	69260	69805	68909
c1hy_0250001_3	food_allergy_fruit_feeding_status_case_combined_2y	-0.2604	1.4783	-0.1762	0.8602	0.0078	0.0047	0.0352	0.002	5.10145	0.3125	0.0102280789090204	69260	70178	69260
c1hy_0250001_3	food_allergy_fruit_feeding_status_case_combined_3y	NA	NA	NA	NA	0.0039	0.0054	0.0352	-7e-04	5.10145	-0.107692	NA	69260	70178	69260
c1hy_0250001_3	food_allergy_milk_feeding_status_case_combined_1yh	0.1241	0.2104	0.5898	0.5553	0.0074	0.0049	0.0352	0.0113	5.10145	1.82258	0.00509261479770212	69260	70178	69260
c1hy_0250001_3	food_allergy_milk_feeding_status_case_combined_2y	0.169	0.1779	0.9501	0.3421	0.0026	0.0049	0.0352	0.0185	5.10145	2.84615	-0.00174231650027305	69260	70178	69260
c1hy_0250001_3	food_allergy_milk_feeding_status_case_combined_3y	0.1542	0.2646	0.5829	0.56	0.011	0.0048	0.0352	0.0097	5.10145	1.49231	0.00841290626972115	69260	70178	69260
c1hy_0250001_3	food_allergy_milk_feeding_status_case_combined_4y	-0.0672	0.3058	-0.2197	0.8261	0.0193	0.0051	0.0352	0.0075	5.10145	1.10294	0.0209691001559848	69260	70178	69260
c1hy_0250001_3	food_allergy_non_peanuts_nuts_feeding_status_case_combined_4y	0.1905	0.3363	0.5663	0.5712	0.0056	0.0051	0.0352	0.0075	5.10145	0.9375	0.00259744147801459	69260	70178	69260
c1hy_0250001_3	food_allergy_nuts_feeding_status_case_combined_1yh	0.1389	0.1486	0.9348	0.3499	0.0291	0.0049	0.0352	0.0278	5.10145	3.97143	0.0257677744843853	69260	70072	69187
c1hy_0250001_3	food_allergy_nuts_feeding_status_case_combined_2y	0.0563	0.1616	0.3486	0.7274	0.026	0.0051	0.0352	0.0206	5.10145	2.98551	0.0253640427229729	69260	70178	69260
c1hy_0250001_3	food_allergy_nuts_feeding_status_case_combined_3y	0.0088	0.1649	0.0533	0.9575	0.0185	0.0052	0.0352	0.0233	5.10145	2.94937	0.018924055099713	69260	70178	69260
c1hy_0250001_3	food_allergy_peanuts_feeding_status_case_combined_4y	0.2105	0.3263	0.6451	0.5189	0.0085	0.0048	0.0352	0.0073	5.10145	1.01389	0.00529487928829909	69260	70178	69260
c1hy_0250001_3	food_allergy_score_cum_count_until_4yo	0.009	0.1035	0.0872	0.9305	0.0133	0.0049	0.0352	0.064	5.10145	6.09524	0.0142300414004393	69260	70663	66699
c1hy_0250001_3	food_allergy_sesame_feeding_status_case_combined_1yh	-0.1748	0.2808	-0.6225	0.5336	0.0103	0.0058	0.0352	0.0083	5.10145	1.22059	0.013667634390492	69260	69960	69064
c1hy_0250001_3	food_allergy_sesame_feeding_status_case_combined_2y	NA	NA	NA	NA	-0.001	0.0051	0.0352	-0.0116	5.10145	-2	NA	69260	70178	69260
c1hy_0250001_3	food_allergy_sesame_feeding_status_case_combined_3y	-0.0054	0.4681	-0.0116	0.9908	0.0058	0.0054	0.0352	0.0033	5.10145	0.540984	0.00601304210803601	69260	70178	69260
c1hy_0250001_3	food_allergy_shellfish_feeding_status_case_combined_1yh	-0.0639	0.1502	-0.4253	0.6706	0.0217	0.0052	0.0352	0.0297	5.10145	4.30435	0.024739786612187	69260	69967	69069
c1hy_0250001_3	food_allergy_shellfish_feeding_status_case_combined_2y	0.0825	0.2233	0.3693	0.7119	0.0043	0.0052	0.0352	0.0117	5.10145	1.82812	0.00271809266188761	69260	70178	69260
c1hy_0250001_3	food_allergy_shellfish_feeding_status_case_combined_3y	0.4337	0.8484	0.5112	0.6092	0.0013	0.005	0.0352	0.0023	5.10145	0.338235	-0.00264368270587308	69260	70178	69260
c1hy_0250001_3	food_allergy_shellfish_feeding_status_case_combined_4y	0.0903	0.1558	0.5791	0.5625	-0.0052	0.0051	0.0352	0.0249	5.10145	3.32	-0.00815281977333889	69260	70178	69260
c1hy_0250001_3	food_allergy_soba_feeding_status_case_combined_1yh	0.2099	0.1493	1.4057	0.1598	0.0477	0.0047	0.0352	0.0249	5.10145	3.95238	0.0431765725381349	69260	69918	69020
c1hy_0250001_3	food_allergy_soba_feeding_status_case_combined_2y	0.2959	0.2134	1.3867	0.1655	0.046	0.0045	0.0352	0.0143	5.10145	2.2	0.040674089316347	69260	70178	69260
c1hy_0250001_3	food_allergy_soba_feeding_status_case_combined_3y	0.5489	0.4221	1.3006	0.1934	0.0352	0.0042	0.0352	0.0059	5.10145	0.819444	0.0281028457370715	69260	70178	69260
c1hy_0250001_3	food_allergy_soba_feeding_status_case_combined_4y	0.482	0.2873	1.6779	0.0934	0.0249	0.005	0.0352	0.0094	5.10145	1.32394	0.0166700022224237	69260	70178	69260
c1hy_0250001_3	food_allergy_wheat_feeding_status_case_combined_1yh	-0.1064	0.232	-0.4589	0.6463	0.0062	0.0044	0.0352	0.008	5.10145	1.45455	0.00820443695075192	69260	70178	69260
c1hy_0250001_3	fruit_allergy_score_until_4yo_positive	0.1477	0.2427	0.6087	0.5427	0.007	0.0053	0.0352	0.0137	5.10145	2.20968	0.00416929337921089	69260	71319	67296
c1hy_0250001_3	ft1b_0470001b	NA	NA	NA	NA	0.0089	0.0053	0.0352	-0.0046	5.10145	-0.479167	NA	69260	71319	67296
c1hy_0250001_3	gastroenteritis_cum_2y	-0.0495	0.2636	-0.188	0.8509	0.0068	0.0055	0.0352	0.0158	5.10145	2.07895	0.00823701413392157	69260	69842	68950
c1hy_0250001_3	hand_foot_and_mouth_disease_cum_2y	NA	NA	NA	NA	0.0141	0.0052	0.0352	-6e-04	5.10145	-0.0810811	NA	69260	69954	69060
c1hy_0250001_3	hba1c_ngsp_early	-0.1671	0.1107	-1.51	0.1311	0.007	0.0045	0.0352	0.0558	5.10145	6.2	0.0154092541642748	69260	68351	65962
c1hy_0250001_3	herpangina_cum_2y	0.2639	0.2551	1.0343	0.301	0.0025	0.0047	0.0352	0.0091	5.10145	1.26389	-0.0022496819820665	69260	69759	68862
c1hy_0250001_3	hsv_infection_cum_2y	-0.4666	0.7206	-0.6476	0.5173	0.0099	0.0053	0.0352	0.0026	5.10145	0.472727	0.014709167989064	69260	70178	69260
c1hy_0250001_3	influenza_viral_infections_cum_4y	-0.1638	0.1663	-0.985	0.3246	-0.0123	0.0053	0.0352	0.0286	5.10145	3.91781	-0.00742082652489272	69260	70178	69260
c1hy_0250001_3	intellectual_and_developmental_disability_including_language_delay_cum_4y	NA	NA	NA	NA	NA	NA	0.0352	2e-04	5.10145	0.030303	NA	69260	70178	69260
c1hy_0250001_3	isacc_modified_current_runny_nose_autumn_2y	-0.2658	1.1887	-0.2236	0.8231	0.0138	0.0052	0.0352	0.0014	5.10145	0.237288	0.0160531711709282	69260	70178	69260
c1hy_0250001_3	isacc_modified_current_runny_nose_autumn_3y	0.3065	0.4497	0.6816	0.4955	-0.007	0.005	0.0352	0.0039	5.10145	0.590909	-0.0108508825532688	69260	70178	69260
c1hy_0250001_3	isacc_modified_current_runny_nose_autumn_4y	NA	NA	NA	NA	0.0078	0.005	0.0352	-0.0066	5.10145	-1.06452	NA	69260	68351	65962
c1hy_0250001_3	isacc_modified_current_runny_nose_nonpollen_season_2y	NA	NA	NA	NA	NA	NA	0.0352	5e-04	5.10145	0.0746269	NA	69260	70178	69260
c1hy_0250001_3	isacc_modified_current_runny_nose_nonpollen_season_3y	NA	NA	NA	NA	0.0017	0.0049	0.0352	-0.0024	5.10145	-0.393443	NA	69260	70178	69260
c1hy_0250001_3	isacc_modified_current_runny_nose_nonpollen_season_4y	NA	NA	NA	NA	NA	NA	0.0352	0.001	5.10145	0.149254	NA	69260	68351	65962
c1hy_0250001_3	isacc_modified_current_runny_nose_pollen_season_2y	NA	NA	NA	NA	NA	NA	0.0352	6e-04	5.10145	0.0983607	NA	69260	64065	63290
c1hy_0250001_3	isacc_modified_current_runny_nose_pollen_season_3y	0.0241	0.3643	0.0662	0.9473	0.0216	0.0051	0.0352	0.0055	5.10145	0.833333	0.021854548387723	69260	70178	69260
c1hy_0250001_3	isacc_modified_current_runny_nose_pollen_season_4y	-0.2812	0.2557	-1.0997	0.2715	0.0175	0.0046	0.0352	0.0103	5.10145	1.43056	0.024159879321376	69260	68351	65962
c1hy_0250001_3	isacc_modified_current_runny_nose_spring_2y	-0.3319	0.8411	-0.3946	0.6932	0.0317	0.0054	0.0352	0.0019	5.10145	0.301587	0.0352831614400791	69260	70178	69260
c1hy_0250001_3	isacc_modified_current_runny_nose_spring_3y	0.0797	0.4975	0.1601	0.8728	0.0264	0.0048	0.0352	0.0027	5.10145	0.428571	0.0262993107489274	69260	70178	69260
c1hy_0250001_3	isacc_modified_current_runny_nose_spring_4y	-0.1502	0.2628	-0.5715	0.5676	0.0198	0.0047	0.0352	0.0091	5.10145	1.28169	0.0231334085726512	69260	70178	69260
c1hy_0250001_3	isacc_modified_current_runny_nose_summer_2y	NA	NA	NA	NA	0.0251	0.0049	0.0352	-7e-04	5.10145	-0.118644	NA	69260	70178	69260
c1hy_0250001_3	isacc_modified_current_runny_nose_summer_3y	0.1853	0.5987	0.3094	0.757	0.0198	0.0047	0.0352	0.0024	5.10145	0.358209	0.0185794795499003	69260	70178	69260
c1hy_0250001_3	isacc_modified_current_runny_nose_summer_4y	NA	NA	NA	NA	0.0199	0.0053	0.0352	-3e-04	5.10145	-0.0379747	NA	69260	70178	69260
c1hy_0250001_3	isacc_modified_current_runny_nose_winter_2y	-0.1265	0.3907	-0.3237	0.7462	0.0182	0.0054	0.0352	0.0049	5.10145	0.742424	0.020570023336517	69260	68774	67920
c1hy_0250001_3	isacc_modified_current_runny_nose_winter_3y	NA	NA	NA	NA	-0.0034	0.0048	0.0352	-9e-04	5.10145	-0.160714	NA	69260	70178	69260
c1hy_0250001_3	isacc_modified_current_runny_nose_winter_4y	NA	NA	NA	NA	0.0015	0.0047	0.0352	-0.0038	5.10145	-0.535211	NA	69260	68351	65962
c1hy_0250001_3	kawasaki_disease_cum_4y	NA	NA	NA	NA	-0.0012	0.005	0.0352	-6e-04	5.10145	-0.0967742	NA	69260	70178	69260
c1hy_0250001_3	length_of_labor	0.2243	0.1577	1.4228	0.1548	0.0226	0.0048	0.0352	0.0336	5.10145	4.73239	0.0156411595864572	69260	70596	69260
c1hy_0250001_3	low_birth_weight	-0.1296	0.1388	-0.9339	0.3504	0.0182	0.0055	0.0352	0.0312	5.10145	4.8	0.0235288132509001	69260	69944	68648
c1hy_0250001_3	lower_respiratory_tract_infection_cum_2y	-0.05	0.1882	-0.2659	0.7903	0.0088	0.0056	0.0352	0.0186	5.10145	2.58333	0.0104275631141358	69260	69987	69094
c1hy_0250001_3	m1m_bed_time	NA	NA	NA	NA	NA	NA	0.0352	2e-04	5.10145	0.0350877	NA	69260	70178	69260
c1hy_0250001_3	m1m_nap_count	0.0438	0.1475	0.2969	0.7665	-0.0212	0.0046	0.0352	0.0286	5.10145	4.4	-0.0234788657454806	69260	70178	69260
c1hy_0250001_3	m1m_night_wake_up_count	-0.2273	0.1563	-1.4545	0.1458	-0.0229	0.0051	0.0352	0.0238	5.10145	3.83871	-0.0169732685849661	69260	70178	69260
c1hy_0250001_3	m1m_sleep_time_day	0.0341	0.13	0.2622	0.7932	-0.0284	0.0052	0.0352	0.0395	5.10145	6.69492	-0.0311279040490845	69260	70453	69139
c1hy_0250001_3	m1m_sleep_time_night	-0.0565	0.1799	-0.3139	0.7536	-0.0246	0.0047	0.0352	0.0141	5.10145	2.2381	-0.0242245606956312	69260	70254	68957
c1hy_0250001_3	m1m_total_sleep_time	0.03	0.1423	0.2105	0.8333	-0.0355	0.0049	0.0352	0.028	5.10145	4.66667	-0.0381684691159451	69260	69824	68537
c1hy_0250001_3	m1m_wake_up_time	0.1349	0.1759	0.7669	0.4432	-9e-04	0.0052	0.0352	0.0249	5.10145	3.19231	-0.00505169277824803	69260	70158	69242
c1hy_0250001_3	mbpfas0001b	0.1139	0.3662	0.311	0.7558	0.0042	0.0048	0.0352	0.0136	5.10145	0.660194	0.00194175671792132	69260	71319	67296
c1hy_0250001_3	mbpfas0039b	NA	NA	NA	NA	NA	NA	0.0352	0.0042	5.10145	0.214286	NA	69260	71319	67296
c1hy_0250001_3	mbpfas0053b	-0.0852	0.2838	-0.3002	0.764	0.0016	0.0047	0.0352	0.0222	5.10145	1.21978	0.00417253740596108	69260	71319	67296
c1hy_0250001_3	mbpfas0067b	0.0327	0.2666	0.1228	0.9023	-0.0027	0.0049	0.0352	0.0296	5.10145	1.5914	-0.00400509817029391	69260	71319	67296
c1hy_0250001_3	milk_allergy_1hy	-0.2185	0.2058	-1.0617	0.2884	0.0089	0.0052	0.0352	0.0138	5.10145	2.15625	0.0144658932376929	69260	71319	67296
c1hy_0250001_3	milk_allergy_2y	0.0083	0.2314	0.0358	0.9715	0.0083	0.0055	0.0352	0.0113	5.10145	1.79365	0.00872632006963737	69260	70959	66971
c1hy_0250001_3	milk_allergy_3y	-0.0697	0.6293	-0.1108	0.9118	0.0089	0.0052	0.0352	0.0017	5.10145	0.288136	0.0100530582843604	69260	70787	66814
c1hy_0250001_3	milk_allergy_cum_4y	-0.1135	0.1731	-0.6555	0.5121	0.0102	0.0053	0.0352	0.0203	5.10145	3.02985	0.0141214544657413	69260	70697	66735
c1hy_0250001_3	milk_allergy_score_until_4yo	0.0619	0.1355	0.4566	0.6479	0.0135	0.0049	0.0352	0.0317	5.10145	4.28378	0.0124476774595291	69260	71319	67296
c1hy_0250001_3	milk_allergy_score_until_4yo_positive	0.0482	0.1384	0.3487	0.7273	0.0144	0.0049	0.0352	0.0309	5.10145	4.06579	0.013909026736695	69260	71319	67296
c1hy_0250001_3	mt1b_0040001b	0.3061	0.2057	1.4884	0.1367	-0.0023	0.0054	0.0352	0.015	5.10145	2.58621	-0.00972188906184349	69260	68796	64968
c1hy_0250001_3	mt1b_0040101b	0.2886	0.2169	1.3303	0.1834	-0.0017	0.0053	0.0352	0.0141	5.10145	2.35	-0.0084127853248956	69260	71319	67296
c1hy_0250001_3	mumps_cum_4y	-0.3258	0.4395	-0.7413	0.4585	0.0016	0.005	0.0352	0.0044	5.10145	0.594595	0.00578032522926069	69260	70178	69260
c1hy_0250001_3	mycotic_or_fungal_infection_cum_2y	0.152	0.3342	0.4547	0.6493	-0.0103	0.0044	0.0352	0.0053	5.10145	0.929825	-0.0127028388717437	69260	70178	69260
c1hy_0250001_3	nuts_allergy_score_until_4yo_positive	0.1207	0.2796	0.4318	0.6659	0.005	0.005	0.0352	0.0098	5.10145	1.44118	0.00308355660405389	69260	70346	66405
c1hy_0250001_3	otitis_media_cum_2y	-0.0323	0.1631	-0.1981	0.843	0.0161	0.005	0.0352	0.0243	5.10145	3.68182	0.0179725989716963	69260	67700	66844
c1hy_0250001_3	out_of_night_diapers_age_4y	0.0881	0.1966	0.4479	0.6542	0.0261	0.0049	0.0352	0.0304	5.10145	2.15603	0.0251681862697107	69260	68351	65962
c1hy_0250001_3	participant_reported_food_allergy_cum_4y	-0.0689	0.1193	-0.5777	0.5634	0.0117	0.0045	0.0352	0.0429	5.10145	4.71429	0.0155250456498607	69260	71057	67051
c1hy_0250001_3	peanuts_allergy_score_4yo_positive	-0.1052	0.6539	-0.1609	0.8721	0.0091	0.005	0.0352	0.0018	5.10145	0.28125	0.0105702984303663	69260	70819	66834
c1hy_0250001_3	premature_birth	0.273	0.2457	1.1112	0.2665	0.0142	0.0052	0.0352	0.0091	5.10145	1.56897	0.00970451081037588	69260	70186	68874
c1hy_0250001_3	psychomotor_developmental_delay_cum_4y	NA	NA	NA	NA	0.0075	0.0052	0.0352	-0.0018	5.10145	-0.295082	NA	69260	70178	69260
c1hy_0250001_3	roseola_infantum_cum_2y	-0.0471	0.2373	-0.1984	0.8427	-0.0096	0.0055	0.0352	0.0126	5.10145	2	-0.00890654477581956	69260	69820	68929
c1hy_0250001_3	rsv_infection_cum_2y	-0.195	0.1319	-1.4788	0.1392	0.0092	0.0049	0.0352	0.0361	5.10145	5.30882	0.0168112899620886	69260	70178	69260
c1hy_0250001_3	shellfish_allergy_score_until_4yo_positive	0.1782	0.4932	0.3613	0.7179	0.0015	0.0048	0.0352	0.0027	5.10145	0.442623	-0.000174009452403933	69260	71319	67296
c1hy_0250001_3	soba_allergy_score_until_4yo_positive	0.1232	0.2489	0.4949	0.6207	-0.0027	0.005	0.0352	0.0105	5.10145	1.75	-0.00531006796350716	69260	71319	67296
c1hy_0250001_3	soybean_allergy_score_until_4yo_positive	-0.2645	0.2565	-1.0312	0.3025	0.0119	0.0045	0.0352	0.0084	5.10145	1.29231	0.0173561358980848	69260	71319	67296
c1hy_0250001_3	streptococcus_pyogenes_cum_4y	0.0546	0.3425	0.1595	0.8733	0.0102	0.005	0.0352	0.0062	5.10145	0.984127	0.00966180862808428	69260	70178	69260
c1hy_0250001_3	ucbb_0080001b	-0.1976	0.1359	-1.4542	0.1459	0.0096	0.0047	0.0352	0.029	5.10145	4.83333	0.0168812411581718	69260	71319	67296
c1hy_0250001_3	upper_respiratory_tract_infection_cum_2y	-0.07	0.1786	-0.392	0.695	0.0257	0.0053	0.0352	0.018	5.10145	2.64706	0.0288354761208851	69260	67822	66960
c1hy_0250001_3	urinary_tract_infections_cum_4y	NA	NA	NA	NA	0.0046	0.0048	0.0352	-0.0027	5.10145	-0.442623	NA	69260	70178	69260
c1hy_0250001_3	urticaria_cum_4y	0.1241	0.2363	0.5251	0.5995	0.001	0.0049	0.0352	0.0121	5.10145	1.77941	-0.00159062574199622	69260	69905	69012
c1hy_0250001_3	varicella_cum_4y	-0.4942	0.5288	-0.9346	0.35	-0.0035	0.0055	0.0352	0.0045	5.10145	0.642857	0.00275168893198101	69260	70178	69260
c1hy_0250001_3	wheat_allergy_score_until_4yo_positive	-0.1598	0.1406	-1.136	0.2559	0.0053	0.0044	0.0352	0.0305	5.10145	4.55224	0.0111370276200371	69260	71319	67296
c1hy_0260001	BMI	-0.3821	0.3283	-1.1638	0.2445	0.0145	0.0063	0.0079	0.1732	1.31667	19.4607	0.0316157716024979	69685	163835	0
c1hy_0260001	adenovirus_infection_cum_2y	-0.2679	0.4133	-0.6483	0.5168	0.0257	0.0053	0.0079	0.0171	1.31667	2.71429	0.0308893118114401	69920	65361	63433
c1hy_0260001	allergic_conjunctivitis_cum_4y	0.4986	0.4574	1.09	0.2757	-0.0123	0.0051	0.0079	0.0162	1.31667	2.28169	-0.018806838662214	69920	66813	64971
c1hy_0260001	allergic_conjunctivitis_or_rhinitis_or_hay_fever_cum_4y	-0.3613	0.616	-0.5866	0.5575	0.0036	0.0054	0.0079	0.0086	1.31667	1.11688	0.00682148336309482	69920	66813	64971
c1hy_0260001	allergic_rhinitis_cum_4y	-0.4486	0.4787	-0.9371	0.3487	0.0101	0.0054	0.0079	0.0126	1.31667	1.55556	0.015257198978061	69920	66813	64971
c1hy_0260001	any_food_allergy_score_positive_until_4yo	-0.1025	0.2634	-0.3892	0.6971	-0.0057	0.0051	0.0079	0.0548	1.31667	5.48	-0.00646239926362787	69920	34397	33315
c1hy_0260001	asthma_cum_4y	-0.0358	0.3076	-0.1165	0.9073	0.0066	0.0052	0.0079	0.0306	1.31667	3.1875	0.00764746862244485	69920	66813	64971
c1hy_0260001	atopic_dermatitis_cum_4y	-0.2142	0.2485	-0.8622	0.3886	-0.0043	0.0048	0.0079	0.0633	1.31667	5.86111	0.000276384793792925	69920	66813	64971
c1hy_0260001	autistic_spectrum_disorder_and_pddnos_cum_4y	0.3269	0.5175	0.6317	0.5276	-0.014	0.005	0.0079	0.0107	1.31667	1.94545	-0.0180921218481982	69920	65376	63448
c1hy_0260001	bone_fracture_cum_4y	0.9063	1.4103	0.6427	0.5204	0.0055	0.0048	0.0079	0.0034	1.31667	0.548387	0.00117033695135663	69920	65376	63448
c1hy_0260001	breast_feeding_cessation_1m	0.3556	0.8226	0.4323	0.6655	-0.0256	0.0048	0.0079	0.004	1.31667	0.634921	-0.0294915937182511	69920	65178	63264
c1hy_0260001	breast_feeding_cessation_2m	-0.1919	0.4325	-0.4437	0.6573	-0.0268	0.0048	0.0079	0.0142	1.31667	2.18462	-0.026838552444709	69920	65276	63363
c1hy_0260001	breast_feeding_cessation_3m	-0.1889	0.479	-0.3943	0.6934	-0.0331	0.005	0.0079	0.0112	1.31667	1.77778	-0.0338703094494873	69920	65158	63248
c1hy_0260001	breast_feeding_cessation_age	0.2056	0.38	0.5411	0.5884	-0.0177	0.0046	0.0079	0.018	1.31667	2.14286	-0.0216106698738309	69920	65225	63315
c1hy_0260001	breast_feeding_period_1y	0.2421	0.356	0.6801	0.4965	0.0273	0.005	0.0079	0.0188	1.31667	2.84848	0.0283309310417536	69920	57865	56192
c1hy_0260001	c1hy_0030001b2	0.6063	0.4755	1.275	0.2023	0.0639	0.0045	0.0079	0.0102	1.31667	1.85455	0.0614832263832355	69920	68351	66559
c1hy_0260001	c1hy_0060002_checked	0.1468	0.1707	0.86	0.3898	-0.0101	0.0057	0.0079	0.1964	1.31667	12.1235	-0.0178085277486717	69920	70178	69920
c1hy_0260001	c1hy_0070002b	0.0505	0.5023	0.1005	0.9199	-0.0086	0.0049	0.0079	0.0083	1.31667	1.40678	-0.00941753856269733	69920	68351	66559
c1hy_0260001	c1hy_0100001_2	-0.2462	0.4898	-0.5027	0.6152	0.0031	0.0047	0.0079	0.0118	1.31667	1.81538	0.00554666841634752	69920	70596	69920
c1hy_0260001	c1hy_0100001_3	-0.1105	0.282	-0.3919	0.6952	-6.2651e-05	0.0048	0.0079	0.0295	1.31667	3.73418	0.00165498368734848	69920	70596	69920
c1hy_0260001	c1hy_0100001_4	NA	NA	NA	NA	-0.0031	0.0051	0.0079	-0.0043	1.31667	-0.767857	NA	69920	70596	69920
c1hy_0260001	c1hy_0100501_3	-0.3367	0.69	-0.488	0.6256	-0.0014	0.0052	0.0079	0.0065	1.31667	1.14035	0.00101330020108851	69920	70596	69920
c1hy_0260001	c1hy_0100501_4	-0.4688	1.1614	-0.4037	0.6865	-0.0075	0.0047	0.0079	0.0022	1.31667	0.407407	-0.00561012689291729	69920	70596	69920
c1hy_0260001	c1hy_0102001_3	NA	NA	NA	NA	-0.007	0.0049	0.0079	-0.0046	1.31667	-0.754098	NA	69920	70596	69920
c1hy_0260001	c1hy_0103001_3	-0.2204	0.3474	-0.6344	0.5258	-0.0074	0.0047	0.0079	0.018	1.31667	3.33333	-0.00487060550780239	69920	70596	69920
c1hy_0260001	c1hy_0103501_2	0.3756	0.3912	0.96	0.337	-0.0151	0.005	0.0079	0.0212	1.31667	2.94444	-0.0203298672459321	69920	70596	69920
c1hy_0260001	c1hy_0103501_3	-1	3.3423	-0.3561	0.7218	-0.01	0.0047	0.0079	0.0018	1.31667	0.295082	-0.00558717398255538	69920	70596	69920
c1hy_0260001	c1hy_0104001_2	0.2393	0.3197	0.7485	0.4541	0.0129	0.0048	0.0079	0.0266	1.31667	4.09231	0.00966033816623376	69920	70596	69920
c1hy_0260001	c1hy_0104001_3	NA	NA	NA	NA	-0.0138	0.0043	0.0079	-0.0029	1.31667	-0.508772	NA	69920	70596	69920
c1hy_0260001	c1hy_0104501_2	0.6171	0.6611	0.9334	0.3506	-0.0238	0.0049	0.0079	0.0064	1.31667	1.03226	-0.0285065283112269	69920	70596	69920
c1hy_0260001	c1hy_0105001_2	-0.1175	0.2962	-0.3967	0.6916	-0.0072	0.0048	0.0079	0.028	1.31667	4.24242	-0.00558775605532942	69920	70596	69920
c1hy_0260001	c1hy_0105001_3	NA	NA	NA	NA	0.0017	0.0049	0.0079	-0.003	1.31667	-0.491803	NA	69920	70596	69920
c1hy_0260001	c1hy_0240001_1	-1	1.3997	-1.1492	0.2505	0.0064	0.0053	0.0079	0.0045	1.31667	0.725806	0.0161213310550044	69920	70596	69920
c1hy_0260001	c1hy_0240001_2	1	1.1724	1.3332	0.1825	-0.0042	0.0053	0.0079	0.0057	1.31667	0.890625	-0.0148216223146901	69920	70181	69525
c1hy_0260001	c1hy_0250001_1	0.639	0.3785	1.6884	0.0913	0.0133	0.0049	0.0079	0.0278	1.31667	3.80822	0.00401553112917054	69920	70047	69392
c1hy_0260001	c1hy_0250001_2	0.2273	0.4061	0.5599	0.5756	0.0046	0.0051	0.0079	0.0162	1.31667	2.41791	0.00210040552525186	69920	69824	69173
c1hy_0260001	c1hy_0250001_3	-0.3277	0.3344	-0.98	0.3271	0.0078	0.0055	0.0079	0.0352	1.31667	5.10145	0.0136027677495173	69920	70453	69795
c1hy_0260001	c1hy_0280001	0.3448	0.4336	0.7953	0.4264	0.0418	0.0053	0.0079	0.0122	1.31667	2.14035	0.0411852755238079	69309	73735	67673
c1hy_0260001	c1hy_0290001	-0.0495	0.4403	-0.1125	0.9104	-0.0224	0.0046	0.0079	0.0098	1.31667	1.44118	-0.0234345600442212	69309	73735	67673
c1hy_0260001	c1hy_0300001	0.3036	0.8499	0.3573	0.7209	0.0036	0.0051	0.0079	0.0032	1.31667	0.571429	0.00228696325356528	69309	73809	67746
c1hy_0260001	c1hy_0310001	NA	NA	NA	NA	NA	NA	0.0079	0.001	1.31667	0.178571	NA	69309	73304	67313
c1hy_0260001	c1hy_0330001	0.0714	0.8444	0.0846	0.9326	-0.0104	0.0054	0.0079	0.0041	1.31667	0.745455	-0.0113447450946676	69309	71266	67240
c1hy_0260001	c1hy_0340001	NA	NA	NA	NA	-0.0025	0.0047	0.0079	-0.0033	1.31667	-0.428571	NA	69309	71266	67240
c1hy_0260001	c1hy_0350001	-0.6888	0.5177	-1.3305	0.1834	-0.0308	0.0049	0.0079	0.0107	1.31667	1.81356	-0.0261772752014277	69309	70924	66925
c1hy_0260001	c1hy_0350002	NA	NA	NA	NA	NA	NA	0.0079	0.0017	1.31667	0.298246	NA	69309	70924	66925
c1hy_0260001	c1hy_0350003	0.3433	0.4775	0.7189	0.4722	-0.0107	0.0047	0.0079	0.0107	1.31667	1.87719	-0.0144882375451018	69309	71094	67079
c1hy_0260001	c1hy_0350004	0.9833	0.7083	1.3882	0.1651	0.0271	0.005	0.0079	0.0075	1.31667	1.22951	0.0209516745476667	69309	71094	67079
c1hy_0260001	c1hy_0360001	0.4783	1.0534	0.4541	0.6498	-0.003	0.0052	0.0079	0.0034	1.31667	0.515152	-0.00565189298244862	69309	71026	67011
c1hy_0260001	c1hy_0360002	0.2795	0.4364	0.6404	0.5219	0.0202	0.0051	0.0079	0.0123	1.31667	1.86364	0.0185824833778698	69309	71026	67011
c1hy_0260001	c1hy_0360003	-1	3.3417	-0.3015	0.763	-0.0032	0.0051	0.0079	0.0021	1.31667	0.318182	0.000757754422113758	69309	71026	67011
c1hy_0260001	c1hy_0360004	-0.4642	0.401	-1.1577	0.247	0.0152	0.0052	0.0079	0.0158	1.31667	2.35821	0.0208029728724438	69309	69461	68617
c1hy_0260001	c1hy_0370001	0.4126	0.5113	0.807	0.4197	0.0073	0.0053	0.0079	0.0095	1.31667	1.48438	0.00384070495333055	69309	69461	68617
c1hy_0260001	c1hy_0370101	NA	NA	NA	NA	-0.0074	0.0055	0.0079	-0.0056	1.31667	-0.918033	NA	69309	69461	68617
c1hy_0260001	c1hy_0370201	NA	NA	NA	NA	0.0209	0.0048	0.0079	-0.0048	1.31667	-0.872727	NA	69309	69328	68493
c1hy_0260001	c1hy_0380101_1	NA	NA	NA	NA	-0.0083	0.005	0.0079	-0.0018	1.31667	-0.295082	NA	69920	70254	69598
c1hy_0260001	c1hy_0380101_2	-0.92	0.6207	-1.4823	0.1383	-0.0205	0.0049	0.0079	0.0101	1.31667	1.68333	-0.0124317575259448	69920	70178	69920
c1hy_0260001	c1hy_0380101_3	NA	NA	NA	NA	0.0226	0.0052	0.0079	-7e-04	1.31667	-0.106061	NA	69920	70178	69920
c1hy_0260001	c1hy_0380101_4	NA	NA	NA	NA	-0.0066	0.0056	0.0079	-2e-04	1.31667	-0.03125	NA	69920	70178	69920
c1hy_0260001	c1hy_0380201	NA	NA	NA	NA	NA	NA	0.0079	0.0013	1.31667	0.209677	NA	69309	69328	68493
c1hy_0260001	c1hy_0380202	NA	NA	NA	NA	-0.0028	0.0049	0.0079	-0.0063	1.31667	-1.21154	NA	69309	69223	68388
c1hy_0260001	c1hy_0380301	-0.3169	0.5367	-0.5904	0.5549	0.0161	0.0054	0.0079	0.0097	1.31667	1.61667	0.0192454639010635	69309	69258	68425
c1hy_0260001	c1hy_0390001	0.7698	0.5078	1.5158	0.1296	-0.034	0.0054	0.0079	0.0163	1.31667	2.67213	-0.0437019242933539	69309	69212	68381
c1hy_0260001	c1hy_0390101	-0.2541	0.4037	-0.6294	0.5291	-0.0226	0.0049	0.0079	0.0115	1.31667	1.88525	-0.0206692346302515	69309	69212	68381
c1hy_0260001	c1hy_0390201	0.5685	0.4584	1.2401	0.2149	-0.0288	0.0055	0.0079	0.0173	1.31667	2.88333	-0.0362647793680163	69309	69260	68426
c1hy_0260001	c1hy_0390301	-0.8425	0.7218	-1.1673	0.2431	-0.0118	0.0049	0.0079	0.0062	1.31667	1.01639	-0.00609472046971238	69309	69260	68426
c1hy_0260001	c1hy_0390401	NA	NA	NA	NA	-0.0172	0.0051	0.0079	-0.0014	1.31667	-0.25	NA	69309	69261	68428
c1hy_0260001	c1hy_0390501	-0.2288	0.5885	-0.3888	0.6974	-0.0158	0.0049	0.0079	0.0077	1.31667	1.24194	-0.0143314428785528	69309	69210	68376
c1hy_0260001	c1hy_0400001	NA	NA	NA	NA	0.0084	0.0053	0.0079	-2e-04	1.31667	-0.03125	NA	69309	69210	68376
c1hy_0260001	c1hy_0400101	0.7709	0.6585	1.1708	0.2417	0.0029	0.005	0.0079	0.0088	1.31667	1.27536	-0.00353643221362447	69309	70019	69168
c1hy_0260001	c1hy_0400201	0.0251	0.831	0.0301	0.9759	0.0018	0.0053	0.0079	0.0038	1.31667	0.745098	0.00168522209471097	69309	70019	69168
c1hy_0260001	c1hy_0400301	-1	0.8485	-1.3319	0.1829	-0.0276	0.0049	0.0079	0.0066	1.31667	1.04762	-0.0197959146766761	69309	69945	69094
c1hy_0260001	c1hy_0410001	-0.3788	0.429	-0.883	0.3772	-0.019	0.0051	0.0079	0.0206	1.31667	3.07463	-0.0145212576481098	69309	69945	69094
c1hy_0260001	c1hy_0411001	-0.1198	0.3486	-0.3435	0.7312	-0.0185	0.005	0.0079	0.0198	1.31667	2.86957	-0.0173853010080201	69309	69945	69094
c1hy_0260001	c1hy_0411101	NA	NA	NA	NA	-0.0074	0.0052	0.0079	-3.3319e-05	1.31667	-0.00546213	NA	69309	70403	69138
c1hy_0260001	c1hy_0411201	NA	NA	NA	NA	NA	NA	0.0079	0.0018	1.31667	0.295082	NA	69309	70403	69138
c1hy_0260001	c1hy_0411401	0.0467	0.7315	0.0639	0.949	-0.0014	0.0052	0.0079	0.0053	1.31667	0.854839	-0.00172808433727317	69309	70403	69138
c1hy_0260001	c1hy_0420001	NA	NA	NA	NA	NA	NA	0.0079	0.0012	1.31667	0.190476	NA	69309	70403	69138
c1hy_0260001	c1hy_0420002	NA	NA	NA	NA	NA	NA	0.0079	9e-04	1.31667	0.145161	NA	69309	68095	65729
c1hy_0260001	c1hy_0420003	NA	NA	NA	NA	NA	NA	0.0079	6e-04	1.31667	0.0983607	NA	69309	68095	65729
c1hy_0260001	c1hy_0420004	0.1786	0.629	0.2839	0.7765	0.0153	0.005	0.0079	0.0063	1.31667	0.926471	0.0148709262574938	69309	67753	65425
c1hy_0260001	c1hy_0430001	-0.0338	0.2802	-0.1206	0.904	0.0021	0.0052	0.0079	0.0335	1.31667	2.04268	0.0028077704759877	69309	67753	65425
c1hy_0260001	c1hy_0430002	-0.1891	0.3266	-0.579	0.5626	-0.0298	0.0048	0.0079	0.0252	1.31667	3.76119	-0.029026085832414	69309	67753	65425
c1hy_0260001	c1hy_0430003	-1	1.8901	-0.6058	0.5446	-0.0236	0.0052	0.0079	0.0025	1.31667	0.409836	-0.0197390289834034	69309	67701	65384
c1hy_0260001	c1hy_0430004	-1	2.777	-0.6732	0.5008	-0.0337	0.0045	0.0079	0.0026	1.31667	0.40625	-0.0269947325406691	69309	67637	65317
c1hy_0260001	c1hy_0440001	0.6109	0.4493	1.3595	0.174	0.0067	0.0042	0.0079	0.0124	1.31667	1.90769	0.000988426484103869	69309	67613	65291
c1hy_0260001	c1hy_0440002	-0.6371	0.9321	-0.6836	0.4943	-0.0025	0.005	0.0079	0.0033	1.31667	0.568966	0.000635336497626661	69309	67613	65291
c1hy_0260001	c1hy_0440003	0.3	0.4519	0.6639	0.5068	0.0058	0.0048	0.0079	0.0123	1.31667	1.86364	0.00315295278470416	69309	67669	65348
c1hy_0260001	c1hy_0440004	-0.6098	0.9365	-0.6512	0.5149	-0.0144	0.0053	0.0079	0.0044	1.31667	0.721311	-0.0115669845247926	69309	67669	65348
c1hy_0260001	c1hy_0440005	-0.8073	0.6715	-1.2023	0.2293	0.0179	0.005	0.0079	0.0084	1.31667	1.42373	0.0255413773277941	69309	67682	65362
c1hy_0260001	c1hy_0440006	-1	0.8014	-1.4784	0.1393	-0.0047	0.005	0.0079	0.0086	1.31667	1.36508	0.00487947291667015	69309	67658	65340
c1hy_0260001	c1hy_0450101	-0.2265	0.288	-0.7867	0.4315	-0.0343	0.0052	0.0079	0.0305	1.31667	4.23611	-0.0330687695165882	69309	67658	65340
c1hy_0260001	c1hy_0450102	-0.2589	0.2942	-0.88	0.3789	-0.0419	0.0052	0.0079	0.0313	1.31667	4.01282	-0.0416186558676929	69309	65300	62820
c1hy_0260001	c1hy_0450401	NA	NA	NA	NA	0.0226	0.0051	0.0079	-0.0018	1.31667	-0.327273	NA	69309	65300	62820
c1hy_0260001	c1hy_0460001	0.0423	0.2521	0.1679	0.8667	0.0116	0.0047	0.0079	0.0801	1.31667	1.15584	0.0118888133861714	69309	65303	62826
c1hy_0260001	c1hy_0460101	-0.0741	0.6178	-0.1199	0.9046	0.0055	0.0049	0.0079	0.068	1.31667	1.088	0.00791097814798716	69309	65303	62826
c1hy_0260001	c1hy_0490001	-1	1.2595	-0.916	0.3597	0.0048	0.0048	0.0079	0.0045	1.31667	0.818182	0.0120938004276953	69309	65303	62826
c1hy_0260001	c1hy_0490102	NA	NA	NA	NA	0.0024	0.0049	0.0079	-5e-04	1.31667	-0.078125	NA	69309	64700	62281
c1hy_0260001	c1hy_0491001	NA	NA	NA	NA	NA	NA	0.0079	4e-04	1.31667	0.0714286	NA	69309	64819	62391
c1hy_0260001	c1hy_0492001	-0.0094	0.4611	-0.0205	0.9837	0.0539	0.0049	0.0079	0.0117	1.31667	1.91803	0.0585912966726913	69309	64752	62335
c1hy_0260001	c1hy_0492002	-0.3667	0.3516	-1.0429	0.297	0.0372	0.0048	0.0079	0.0271	1.31667	3.87143	0.0461788445845473	69309	64676	62261
c1hy_0260001	c1hy_0493001	-0.3428	0.6942	-0.4937	0.6215	-0.0118	0.0047	0.0079	0.0057	1.31667	0.966102	-0.0104635589430541	69309	64642	62227
c1hy_0260001	c1hy_0493002b	-0.1828	0.7904	-0.2312	0.8171	-0.0142	0.0047	0.0079	0.0045	1.31667	0.789474	-0.0137440422183992	69920	68351	66559
c1hy_0260001	c1hy_0494001	-1	1.8236	-0.8511	0.3947	-0.0046	0.0048	0.0079	0.0029	1.31667	0.508772	0.00249449342280106	69309	64642	62227
c1hy_0260001	c1hy_0495001	-1	0.7691	-1.3285	0.184	0.0015	0.0048	0.0079	0.0063	1.31667	1.21154	0.00888440474042236	69309	64701	62284
c1hy_0260001	c1hy_0496001	-1	1.6584	-0.7856	0.4321	0.024	0.0052	0.0079	0.0036	1.31667	0.545455	0.032941630734859	69309	64701	62284
c1hy_0260001	c1hy_0497001	-0.4351	0.4941	-0.8807	0.3785	0.0227	0.0048	0.0079	0.0135	1.31667	1.92857	0.0292095011245973	69309	64718	62299
c1hy_0260001	c1hy_0500001	NA	NA	NA	NA	-0.0136	0.0054	0.0079	-0.0052	1.31667	-0.787879	NA	69309	64700	62281
c1hy_0260001	c1hy_0500101	NA	NA	NA	NA	NA	NA	0.0079	0.0012	1.31667	0.210526	NA	69309	65579	62732
c1hy_0260001	c1hy_0500201	NA	NA	NA	NA	-0.0134	0.0047	0.0079	-0.0021	1.31667	-0.328125	NA	69309	65579	62732
c1hy_0260001	c1hy_0500401	NA	NA	NA	NA	-0.0038	0.0052	0.0079	-0.0077	1.31667	-1.24194	NA	69309	65579	62732
c1hy_0260001	c1hy_0500601	-0.2978	0.4738	-0.6285	0.5297	-0.0098	0.0048	0.0079	0.0094	1.31667	1.59322	-0.00803531895627433	69309	65579	62732
c1hy_0260001	c1hy_0500801	0.0343	0.4135	0.083	0.9339	-0.0065	0.005	0.0079	0.0116	1.31667	2.18868	-0.00756684699117391	69309	61264	59117
c1hy_0260001	c1hy_0501001	-0.3254	1.5677	-0.2076	0.8356	-0.0037	0.005	0.0079	0.0016	1.31667	0.296296	-0.00293715632807403	69309	61195	59059
c1hy_0260001	c1hy_0501201	NA	NA	NA	NA	NA	NA	0.0079	9e-04	1.31667	0.157895	NA	69309	61095	58960
c1hy_0260001	c1hy_0501301	-0.2419	0.7808	-0.3098	0.7567	-0.0041	0.0053	0.0079	0.0046	1.31667	0.821429	-0.00308611147530351	69309	61095	58960
c1hy_0260001	c1hy_0501401	NA	NA	NA	NA	-0.0137	0.0049	0.0079	-0.0062	1.31667	-1.10714	NA	69309	61156	59017
c1hy_0260001	c1hy_asq_acomu	-0.3384	0.2374	-1.4254	0.154	0.0645	0.0054	0.0079	0.0861	1.31667	8.87629	0.0797256312348867	69920	71319	67891
c1hy_0260001	c1hy_asq_bgm	-0.2776	0.2412	-1.1509	0.2498	0.0383	0.0056	0.0079	0.0765	1.31667	8.89535	0.0487488389665363	69920	71319	67891
c1hy_0260001	c1hy_asq_cfm	-0.286	0.2761	-1.036	0.3002	0.0667	0.0053	0.0079	0.0557	1.31667	6.47674	0.0778760562741897	69920	71319	67891
c1hy_0260001	c1hy_asq_dproblem	-0.2398	0.2574	-0.9316	0.3515	0.0424	0.0051	0.0079	0.0515	1.31667	6.68831	0.0504494646453582	69920	71319	67891
c1hy_0260001	c1hy_asq_epersonal	0.1659	0.3118	0.532	0.5947	0.0554	0.0056	0.0079	0.0355	1.31667	4.08046	0.0560675217644607	69920	71319	67891
c1hy_0260001	c1hy_asq_total	-0.2422	0.2382	-1.0167	0.3093	0.0692	0.0055	0.0079	0.0772	1.31667	8.21277	0.0840230705150443	69920	63742	62082
c1hy_0260001	c1hy_bed_time	-0.7147	0.3243	-2.2042	0.0275	-0.1175	0.0048	0.0079	0.0269	1.31667	3.68493	-0.116826799761113	69920	65376	63448
c1hy_0260001	c1hy_bmi	-0.0406	0.1429	-0.2839	0.7765	0.0337	0.0054	0.0079	0.1847	1.31667	13.2878	0.0407708317999284	69920	67881	66113
c1hy_0260001	c1hy_nap_count	0.048	0.3657	0.1313	0.8956	-0.0366	0.0051	0.0079	0.0165	1.31667	2.46269	-0.0400376104768162	69920	65376	63448
c1hy_0260001	c1hy_night_wake_up_count	0.6728	0.3915	1.7183	0.0857	-0.0102	0.0053	0.0079	0.0287	1.31667	4.28358	-0.0213924474088661	69920	65376	63448
c1hy_0260001	c1hy_psi_cf	-0.4145	0.3391	-1.2223	0.2216	-0.0795	0.0049	0.0079	0.0264	1.31667	4.125	-0.0750116073103265	69920	69987	69771
c1hy_0260001	c1hy_sleep_time_day	-0.7839	0.3821	-2.0515	0.0402	-0.1275	0.0054	0.0079	0.0195	1.31667	3.25	-0.127888015515269	69920	65376	63448
c1hy_0260001	c1hy_sleep_time_night	0.5917	0.3169	1.8668	0.0619	0.188	0.0052	0.0079	0.0231	1.31667	3.34783	0.195372552565026	69920	65376	63448
c1hy_0260001	c1hy_total_sleep_time	-0.2325	0.4654	-0.4996	0.6174	0.0066	0.0046	0.0079	0.01	1.31667	1.5873	0.00931981679351499	69920	62797	60996
c1hy_0260001	c1hy_wake_up_time	-0.8661	0.3139	-2.7588	0.0058	-0.1722	0.0049	0.0079	0.0699	1.31667	9.07792	-0.169834231511026	69920	65376	63448
c1hy_0260001	c1y_0010001_1	NA	NA	NA	NA	NA	NA	0.0079	2e-04	1.31667	0.0350877	NA	69920	70596	69920
c1hy_0260001	c1y_0010001_3	NA	NA	NA	NA	-0.0055	0.005	0.0079	-4e-04	1.31667	-0.0677966	NA	69920	70596	69920
c1hy_0260001	c1y_0080104_checked	0.3583	0.2321	1.5437	0.1227	-0.0106	0.0055	0.0079	0.1944	1.31667	9.21327	-0.0275973667681256	69920	69954	69735
c1hy_0260001	c1y_0080204_checked	0.1153	0.1622	0.7111	0.477	8e-04	0.006	0.0079	0.2505	1.31667	11.0841	-0.005018716874729	69920	70178	69920
c1hy_0260001	c1y_0090005b	NA	NA	NA	NA	-0.0067	0.005	0.0079	-0.0013	1.31667	-0.188406	NA	69920	68351	66559
c1hy_0260001	c1y_0170001_1	-0.1165	0.4203	-0.2772	0.7816	-0.0122	0.0051	0.0079	0.0144	1.31667	2.18182	-0.0111405410626028	69920	70596	69920
c1hy_0260001	c1y_0170001_1_3	0.0077	0.2207	0.0347	0.9723	-0.0103	0.0049	0.0079	0.0501	1.31667	5.16495	-0.0115008617432081	69920	64938	63029
c1hy_0260001	c1y_0170001_3	0.039	0.2874	0.1358	0.892	-0.0029	0.0044	0.0079	0.0238	1.31667	3.05128	-0.00350441212028454	69920	70596	69920
c1hy_0260001	c1y_0210001_1	-0.8965	0.7219	-1.2418	0.2143	0.0041	0.0051	0.0079	0.0085	1.31667	1.25	0.0115609509769439	69920	70596	69920
c1hy_0260001	c1y_0210001_2	0.9131	0.7238	1.2615	0.2071	-0.0037	0.0052	0.0079	0.0083	1.31667	1.23881	-0.0112092308095408	69920	70310	69652
c1hy_0260001	c1y_0220001_1	0.2342	0.3783	0.6192	0.5358	0.0159	0.0051	0.0079	0.0185	1.31667	3.13559	0.0133214067299077	69920	70596	69920
c1hy_0260001	c1y_0220001_2	1	0.5919	1.6966	0.0898	-6e-04	0.0048	0.0079	0.016	1.31667	2.38806	-0.012035690724336	69920	70596	69920
c1hy_0260001	c1y_0220001_3	-0.9291	0.4402	-2.1104	0.0348	0.0117	0.0053	0.0079	0.0414	1.31667	6.27273	0.0292851008071304	69920	70596	69920
c1hy_0260001	c1y_1_bmi	-0.3424	0.2006	-1.7067	0.0879	0.0112	0.0057	0.0079	0.2582	1.31667	13.1066	0.0316160882607181	69920	67995	66240
c1hy_0260001	c1y_2_bmi	-0.2214	0.1526	-1.4508	0.1468	0.0169	0.0053	0.0079	0.282	1.31667	17.4074	0.0332129208875502	69920	68102	66330
c1hy_0260001	c1y_asq_acomu	-0.3311	0.228	-1.4522	0.1465	0.037	0.0052	0.0079	0.0953	1.31667	10.1383	0.0502114927164334	69920	71319	67891
c1hy_0260001	c1y_asq_bgm	-0.0537	0.1687	-0.3183	0.7502	0.0011	0.006	0.0079	0.1767	1.31667	15.5	0.00356493048671545	69920	63050	60086
c1hy_0260001	c1y_asq_cfm	-0.3011	0.2963	-1.0163	0.3095	0.0212	0.0053	0.0079	0.0465	1.31667	5.96154	0.0301557948360622	69920	62212	59350
c1hy_0260001	c1y_asq_dproblem	-0.264	0.2641	-0.9998	0.3174	0.0463	0.0055	0.0079	0.061	1.31667	7.625	0.0596840112714377	69920	61296	58503
c1hy_0260001	c1y_asq_epersonal	0.1073	0.2514	0.4268	0.6695	0.0238	0.0051	0.0079	0.0613	1.31667	7.38554	0.02320551581723	69920	71319	67891
c1hy_0260001	c1y_asq_total	-0.1689	0.2187	-0.7724	0.4399	0.0335	0.0057	0.0079	0.1088	1.31667	11.6989	0.0435126790707082	69920	63955	62291
c1hy_0260001	c1y_bed_time	-0.4983	0.4457	-1.118	0.2636	-0.0831	0.0051	0.0079	0.0129	1.31667	2.01562	-0.0843985467277992	69920	65376	63448
c1hy_0260001	c1y_nap_count	0.1251	0.3488	0.3586	0.7199	0.0021	0.0052	0.0079	0.0192	1.31667	3.04762	0.000706622474009075	69920	65376	63448
c1hy_0260001	c1y_night_wake_up_count	0.9705	0.5266	1.8431	0.0653	-0.0158	0.0053	0.0079	0.0191	1.31667	3.03175	-0.0291517633694025	69920	65376	63448
c1hy_0260001	c1y_sleep_time_day	-0.9674	0.4877	-1.9835	0.0473	-0.0836	0.0048	0.0079	0.0204	1.31667	3.2381	-0.077906589068857	69920	65376	63448
c1hy_0260001	c1y_sleep_time_night	0.3535	0.3083	1.1465	0.2516	0.1414	0.0054	0.0079	0.029	1.31667	4.26471	0.148064647989112	69920	65376	63448
c1hy_0260001	c1y_total_sleep_time	-0.6289	0.4002	-1.5714	0.1161	0.0205	0.0052	0.0079	0.0279	1.31667	4.5	0.0317514357493754	69920	65376	63448
c1hy_0260001	c1y_wake_up_time	-0.8105	0.3111	-2.6055	0.0092	-0.125	0.0052	0.0079	0.063	1.31667	8.87324	-0.119914859081381	69920	64843	62953
c1hy_0260001	c2hy_0010101	0.1039	0.6275	0.1656	0.8685	0.0325	0.0054	0.0079	0.0071	1.31667	1.01429	0.0344227905522375	69309	64701	62284
c1hy_0260001	c2hy_0010201	NA	NA	NA	NA	-0.0045	0.0052	0.0079	-0.0108	1.31667	-1.74194	NA	69309	64718	62299
c1hy_0260001	c2hy_0010301	-0.4045	0.8141	-0.4968	0.6193	-0.0069	0.0047	0.0079	0.0047	1.31667	0.770492	-0.00498553546414089	69309	64700	62281
c1hy_0260001	c2hy_0030002_checked	0.162	0.16	1.0129	0.3111	0.01	0.0058	0.0079	0.2841	1.31667	13.4645	0.00278096229380403	69920	70178	69920
c1hy_0260001	c2hy_0040101	-0.2034	0.3587	-0.567	0.5707	0.0076	0.0052	0.0079	0.0238	1.31667	3.26027	0.01134643027278	69309	61264	59117
c1hy_0260001	c2hy_0040102	-0.4664	0.4431	-1.0526	0.2925	1.0786e-05	0.0049	0.0079	0.0151	1.31667	1.96104	0.00516534835099345	69309	61195	59059
c1hy_0260001	c2hy_0040201	-0.3469	0.4469	-0.7762	0.4376	-0.0325	0.0052	0.0079	0.0156	1.31667	2.26087	-0.0323992276514879	69309	61095	58960
c1hy_0260001	c2hy_0040301	-0.3196	0.5524	-0.5786	0.5629	5e-04	0.0052	0.0079	0.0088	1.31667	1.44262	0.00324344324548107	69309	61156	59017
c1hy_0260001	c2hy_0040401b	NA	NA	NA	NA	0.0019	0.0047	0.0079	-0.0044	1.31667	-0.733333	NA	69920	68351	66559
c1hy_0260001	c2hy_0060001	-0.3821	0.652	-0.5861	0.5578	0.041	0.0051	0.0079	0.0076	1.31667	1.13433	0.0485801874920383	69309	61118	58981
c1hy_0260001	c2hy_0060002	0.3979	0.6249	0.6367	0.5243	0.0196	0.0053	0.0079	0.0074	1.31667	1.23333	0.0187326464549213	69309	61089	58958
c1hy_0260001	c2hy_0060003	0.2084	0.6167	0.3379	0.7354	0.0279	0.0048	0.0079	0.0069	1.31667	1.07812	0.0292997771606616	69309	61862	59660
c1hy_0260001	c2hy_0060004	0.0723	0.2724	0.2653	0.7908	0.0444	0.0053	0.0079	0.0353	1.31667	4.97183	0.0485777051542925	69309	61862	59660
c1hy_0260001	c2hy_0060005	0.1176	0.4669	0.2518	0.8012	0.0416	0.0046	0.0079	0.0116	1.31667	1.58904	0.0449707714605448	69309	61862	59660
c1hy_0260001	c2hy_0060006	1	5.0673	0.4656	0.6415	0.0379	0.0048	0.0079	0.0022	1.31667	0.333333	0.0319230671327836	69309	61862	59660
c1hy_0260001	c2hy_0060007	0.0658	0.3187	0.2064	0.8365	0.0428	0.0047	0.0079	0.0263	1.31667	3.65278	0.0468293996934294	69309	61862	59660
c1hy_0260001	c2hy_0060008	-0.1723	1.0062	-0.1712	0.864	0.0198	0.0047	0.0079	0.0028	1.31667	0.41791	0.0226631331006067	69309	61862	59660
c1hy_0260001	c2hy_0060009	0.7187	0.4557	1.5769	0.1148	0.0435	0.005	0.0079	0.0189	1.31667	2.66197	0.0394911545215639	69309	61862	59660
c1hy_0260001	c2hy_0060010	0.699	0.4743	1.4739	0.1405	0.1035	0.0051	0.0079	0.0138	1.31667	1.89041	0.107464240017858	69309	61862	59660
c1hy_0260001	c2hy_0060011	0.1559	0.4183	0.3727	0.7094	0.0425	0.0055	0.0079	0.0165	1.31667	2.5	0.0454204220073108	69309	61862	59660
c1hy_0260001	c2hy_0070101	0.1292	0.363	0.3559	0.7219	0.0202	0.0048	0.0079	0.0171	1.31667	2.75806	0.0198231516207191	69309	68351	65965
c1hy_0260001	c2hy_0070201	-0.3131	0.4648	-0.6737	0.5005	0.0552	0.0048	0.0079	0.0138	1.31667	2.09091	0.0615331233741064	69309	68351	65965
c1hy_0260001	c2hy_0070202	-0.4212	0.3492	-1.2061	0.2278	0.0367	0.0049	0.0079	0.0294	1.31667	3.97297	0.045564615760635	69309	68351	65965
c1hy_0260001	c2hy_0070301	0.0462	0.4097	0.1127	0.9103	0.0108	0.0051	0.0079	0.0152	1.31667	2.375	0.0108883637101842	69309	68351	65965
c1hy_0260001	c2hy_0070302	-5e-04	0.455	-0.001	0.9992	0.0076	0.0049	0.0079	0.013	1.31667	1.91176	0.00801878177213418	69309	68351	65965
c1hy_0260001	c2hy_0070401	-0.1997	0.5026	-0.3974	0.6911	-0.0101	0.0048	0.0079	0.0081	1.31667	1.26562	-0.00901303841594954	69309	68351	65965
c1hy_0260001	c2hy_0070501	-0.7874	0.8975	-0.8773	0.3803	-0.0013	0.0049	0.0079	0.0047	1.31667	0.746032	0.0034633687144072	69309	68351	65965
c1hy_0260001	c2hy_0070601	-0.921	0.8168	-1.1275	0.2595	0.0219	0.0051	0.0079	0.0084	1.31667	1.12	0.0306026403571398	69309	68351	65965
c1hy_0260001	c2hy_0070701	-0.7656	0.7035	-1.0883	0.2765	0.0183	0.005	0.0079	0.0086	1.31667	1.19444	0.0256161940886258	69309	68351	65965
c1hy_0260001	c2hy_0090001	-0.0507	0.4515	-0.1124	0.9105	-0.009	0.0052	0.0079	0.0136	1.31667	1.7	-0.00896151268652578	69309	68351	65965
c1hy_0260001	c2hy_0090101	NA	NA	NA	NA	NA	NA	0.0079	2e-04	1.31667	0.031746	NA	69309	68351	65965
c1hy_0260001	c2hy_0090201	NA	NA	NA	NA	-0.0067	0.0052	0.0079	-0.0029	1.31667	-0.408451	NA	69309	61862	59660
c1hy_0260001	c2hy_0090401	-0.4226	1.273	-0.332	0.7399	-0.0027	0.0051	0.0079	0.0027	1.31667	0.442623	-0.00101702012807416	69309	61862	59660
c1hy_0260001	c2hy_0090601	1	1.238	0.9435	0.3454	-0.0077	0.0053	0.0079	0.0043	1.31667	0.632353	-0.0153529272612847	69309	61862	59660
c1hy_0260001	c2hy_0090801	NA	NA	NA	NA	NA	NA	0.0079	0.0021	1.31667	0.33871	NA	69309	61862	59660
c1hy_0260001	c2hy_0090901	-0.0633	1.1201	-0.0565	0.9549	-0.0102	0.0053	0.0079	0.0026	1.31667	0.440678	-0.0109657164954733	69309	61862	59660
c1hy_0260001	c2hy_0091001	NA	NA	NA	NA	-0.0044	0.0051	0.0079	-0.0023	1.31667	-0.359375	NA	69309	61862	59660
c1hy_0260001	c2hy_0091201	-0.6776	1.0701	-0.6332	0.5266	0.0106	0.0051	0.0079	0.0035	1.31667	0.564516	0.0152842087987747	69309	61862	59660
c1hy_0260001	c2hy_0091301	0.4501	0.5172	0.8701	0.3842	-0.0032	0.005	0.0079	0.0114	1.31667	1.96552	-0.00785945632021851	69309	61862	59660
c1hy_0260001	c2hy_0091401	NA	NA	NA	NA	-0.0178	0.005	0.0079	-0.0067	1.31667	-1.11667	NA	69309	61862	59660
c1hy_0260001	c2hy_0190001	-0.4892	0.5527	-0.8851	0.3761	-0.0744	0.0053	0.0079	0.0092	1.31667	1.29577	-0.0762505745273381	69309	65116	62658
c1hy_0260001	c2hy_0200001	-0.2197	0.2512	-0.8746	0.3818	-0.0918	0.0049	0.0079	0.04	1.31667	5.19481	-0.0993810881205275	69309	61679	59490
c1hy_0260001	c2hy_asq_acomu	-0.1826	0.2301	-0.7935	0.4275	0.0782	0.005	0.0079	0.066	1.31667	7.02128	0.0888295240037149	69920	71319	67891
c1hy_0260001	c2hy_asq_bgm	-0.251	0.2568	-0.9773	0.3284	0.043	0.006	0.0079	0.0652	1.31667	7.01075	0.0531701791643928	69920	68796	65534
c1hy_0260001	c2hy_asq_cfm	0.1017	0.2797	0.3636	0.7162	0.0566	0.0048	0.0079	0.0357	1.31667	4.89041	0.058443754658384	69920	71319	67891
c1hy_0260001	c2hy_asq_dproblem	-0.2855	0.2655	-1.0753	0.2822	0.0812	0.0052	0.0079	0.0588	1.31667	7.08434	0.0937712324073487	69920	71319	67891
c1hy_0260001	c2hy_asq_epersonal	0.0144	0.2167	0.0663	0.9472	0.0776	0.0052	0.0079	0.0734	1.31667	8.24719	0.0838222273841129	69920	71319	67891
c1hy_0260001	c2hy_asq_total	-0.0664	0.2034	-0.3262	0.7443	0.0831	0.0053	0.0079	0.0765	1.31667	8.89535	0.0919944585848578	69920	68134	66367
c1hy_0260001	c2hy_bmi	0.0057	0.1387	0.0414	0.9669	0.0307	0.0052	0.0079	0.2398	1.31667	16.2027	0.0370503758300413	69920	66059	64348
c1hy_0260001	c2hy_psi_cf	-0.5342	0.3632	-1.471	0.1413	-0.0719	0.0049	0.0079	0.0273	1.31667	4.33333	-0.0654789602611832	69920	69842	69621
c1hy_0260001	c2y_0010001	0.0087	0.9477	0.0092	0.9926	0.0115	0.0047	0.0079	0.0024	1.31667	0.40678	0.0127177637378483	69309	61118	58981
c1hy_0260001	c2y_0010101	-0.0803	0.4	-0.2007	0.841	0.0314	0.0052	0.0079	0.015	1.31667	2.34375	0.0359353099854466	69309	61118	58981
c1hy_0260001	c2y_0010201	NA	NA	NA	NA	-0.0051	0.0047	0.0079	-9e-04	1.31667	-0.138462	NA	69309	61089	58958
c1hy_0260001	c2y_0010301	0.1659	0.6386	0.2599	0.795	-0.0037	0.0051	0.0079	0.0078	1.31667	1.27869	-0.00542842756333056	69309	61089	58958
c1hy_0260001	c2y_0030002_checked	0.1612	0.1607	1.0031	0.3158	0.0038	0.0059	0.0079	0.2606	1.31667	11.8455	-0.00409487230598842	69920	70178	69920
c1hy_0260001	c2y_0040101	NA	NA	NA	NA	2e-04	0.0043	0.0079	-0.0016	1.31667	-0.313725	NA	69309	63432	61183
c1hy_0260001	c2y_0041001	NA	NA	NA	NA	NA	NA	0.0079	6e-04	1.31667	0.111111	NA	69309	60213	58114
c1hy_0260001	c2y_0041101	-1	6.8232	-0.24	0.8104	0.0228	0.0049	0.0079	0.0013	1.31667	0.236364	0.0307336733028709	69309	60213	58114
c1hy_0260001	c2y_0041201	0.2904	0.7746	0.3749	0.7078	0.0106	0.0052	0.0079	0.0045	1.31667	0.714286	0.0101144975739101	69309	60213	58114
c1hy_0260001	c2y_0041301	NA	NA	NA	NA	-0.0038	0.0048	0.0079	-8e-04	1.31667	-0.137931	NA	69309	79676	69223
c1hy_0260001	c2y_0041401	0.7814	1.1984	0.6521	0.5144	-0.0104	0.0051	0.0079	0.004	1.31667	0.57971	-0.0157298354078469	69309	78089	68048
c1hy_0260001	c2y_0041501	0.4234	0.5844	0.7244	0.4688	0.0259	0.005	0.0079	0.0085	1.31667	1.37097	0.031661324454112	69309	45836	41863
c1hy_0260001	c2y_0041601	0.0579	0.8654	0.0669	0.9467	-0.0134	0.0056	0.0079	0.0039	1.31667	0.639344	-0.0184989478448514	69309	45692	41735
c1hy_0260001	c2y_0041701	NA	NA	NA	NA	-0.0032	0.0055	0.0079	-7e-04	1.31667	-0.127273	NA	69309	45835	41867
c1hy_0260001	c2y_0041801	-0.0252	0.3526	-0.0713	0.9431	0.0177	0.0048	0.0079	0.0167	1.31667	2.31944	0.0244546395331441	69309	45692	41739
c1hy_0260001	c2y_0041901	1	12.9	0.2266	0.8208	0.0042	0.0049	0.0079	0.0012	1.31667	0.210526	-0.00458181877866738	69309	73666	67614
c1hy_0260001	c2y_0042001	0.4629	0.8188	0.5654	0.5718	0.0013	0.0051	0.0079	0.0041	1.31667	0.66129	-0.00116948483154547	69309	60292	57090
c1hy_0260001	c2y_0042101	0.8042	0.5977	1.3456	0.1784	0.0565	0.005	0.0079	0.0104	1.31667	1.50725	0.0502191485610526	69309	69669	68820
c1hy_0260001	c2y_0042201	-0.2378	0.6796	-0.35	0.7264	0.0247	0.0048	0.0079	0.0051	1.31667	0.822581	0.0266153138613914	69309	69712	68861
c1hy_0260001	c2y_0042301	0.1789	0.3992	0.4483	0.654	0.0172	0.0048	0.0079	0.0171	1.31667	2.40845	0.015425070033598	69309	70145	69277
c1hy_0260001	c2y_0042401	0.1084	0.4483	0.2417	0.809	0.0082	0.0048	0.0079	0.0142	1.31667	1.97222	0.00753887911373256	69309	67528	65203
c1hy_0260001	c2y_0042501	-0.0421	0.5267	-0.0799	0.9363	7e-04	0.0053	0.0079	0.0092	1.31667	1.41538	0.00112383174081081	69309	63889	61671
c1hy_0260001	c2y_0050301	NA	NA	NA	NA	-0.0158	0.005	0.0079	-0.0012	1.31667	-0.2	NA	69309	58567	56424
c1hy_0260001	c2y_0050601	NA	NA	NA	NA	-0.0125	0.0041	0.0079	-0.0048	1.31667	-0.827586	NA	69309	59441	57143
c1hy_0260001	c2y_0051001	0.3345	1.0611	0.3153	0.7526	-0.0086	0.0046	0.0079	0.0023	1.31667	0.359375	-0.0112397013802284	69309	58261	56013
c1hy_0260001	c2y_0053101	-0.3387	0.2603	-1.3011	0.1932	0.0177	0.0053	0.0079	0.0551	1.31667	6.40698	0.0280555962378328	69309	58181	55927
c1hy_0260001	c2y_0053102	-0.2862	0.2543	-1.1254	0.2604	0.0159	0.0055	0.0079	0.058	1.31667	6.59091	0.0248251737343177	69309	59348	57056
c1hy_0260001	c2y_0060001	0.2363	0.4856	0.4867	0.6265	0.0064	0.0049	0.0079	0.0118	1.31667	1.90323	0.00497350432667867	69309	59136	56860
c1hy_0260001	c2y_0060101	-0.0558	0.2567	-0.2175	0.8278	-0.0017	0.0048	0.0079	0.0409	1.31667	4.59551	-0.000884636308398599	69309	61851	59651
c1hy_0260001	c2y_0060201	-0.4731	0.385	-1.229	0.2191	-0.0067	0.0051	0.0079	0.0213	1.31667	3.04286	-0.00134788533002208	69309	59936	57846
c1hy_0260001	c2y_0060401	NA	NA	NA	NA	0.0117	0.0045	0.0079	-0.0104	1.31667	-1.7931	NA	69309	47540	45825
c1hy_0260001	c2y_0061301	0.3206	0.3723	0.8613	0.3891	0.0279	0.005	0.0079	0.0201	1.31667	2.91304	0.0311716373214518	69309	47983	46268
c1hy_0260001	c2y_0061401	-0.025	0.3971	-0.063	0.9497	0.0365	0.006	0.0079	0.0166	1.31667	2.72131	0.0776038669978235	69309	20259	17910
c1hy_0260001	c2y_0061501	-0.4866	0.5456	-0.8919	0.3725	0.0226	0.0048	0.0079	0.0121	1.31667	1.75362	0.0525675557745964	69309	20259	17910
c1hy_0260001	c2y_0061601	-0.988	1.6438	-0.6011	0.5478	0.0166	0.0048	0.0079	0.0047	1.31667	0.758065	0.0410096541249641	69309	20259	17910
c1hy_0260001	c2y_0061901	-0.0693	0.6729	-0.103	0.918	0.0088	0.0047	0.0079	0.0045	1.31667	0.703125	0.0189422359376319	69309	20259	17910
c1hy_0260001	c2y_0062001	-0.3589	0.4907	-0.7314	0.4645	0.0154	0.0054	0.0079	0.0124	1.31667	1.9375	0.021225700544356	69309	71674	62173
c1hy_0260001	c2y_0062101	-0.3794	0.5905	-0.6425	0.5206	0.0094	0.0048	0.0079	0.0069	1.31667	1.09524	0.0136134564972076	69309	70970	61547
c1hy_0260001	c2y_0062201	0.285	0.4488	0.635	0.5254	0.0245	0.0043	0.0079	0.0145	1.31667	1.93333	0.0235095622613098	69309	79712	69251
c1hy_0260001	c2y_0062301	NA	NA	NA	NA	0.0125	0.0051	0.0079	-0.002	1.31667	-0.30303	NA	69309	40817	36533
c1hy_0260001	c2y_0062401	0.0928	0.3721	0.2494	0.8031	0.0247	0.0048	0.0079	0.0183	1.31667	3.26786	0.0261509994078141	69309	67970	62967
c1hy_0260001	c2y_0062601	-0.9772	0.5974	-1.6358	0.1019	-0.0022	0.0047	0.0079	0.0109	1.31667	1.94643	0.00672670525689953	69309	64328	61093
c1hy_0260001	c2y_0062701	NA	NA	NA	NA	0.0057	0.005	0.0079	-4.4094e-05	1.31667	-0.00711194	NA	69309	60593	59867
c1hy_0260001	c2y_0070001	0.3328	0.317	1.0497	0.2938	0.0361	0.0051	0.0079	0.0294	1.31667	4.0274	0.0346918172908731	69309	62863	60920
c1hy_0260001	c2y_0070002	0.332	0.3194	1.0397	0.2985	0.0146	0.0049	0.0079	0.0244	1.31667	3.43662	0.0116229523451112	69309	61277	59303
c1hy_0260001	c2y_0070101	-0.0589	0.4398	-0.134	0.8934	-0.0404	0.0052	0.0079	0.0138	1.31667	2	-0.0438084532719661	69309	62924	60708
c1hy_0260001	c2y_0070201	-0.01	0.3669	-0.0273	0.9782	0.003	0.005	0.0079	0.0188	1.31667	2.9375	0.00347844673455001	69309	60951	58907
c1hy_0260001	c2y_0070301b	NA	NA	NA	NA	-0.0101	0.0044	0.0079	-2e-04	1.31667	-0.0338983	NA	69920	68351	66559
c1hy_0260001	c2y_0080001_1	-0.2557	0.3252	-0.7862	0.4317	-0.0439	0.0047	0.0079	0.0208	1.31667	3.25	-0.0413030537018719	69920	70158	69900
c1hy_0260001	c2y_0080001_2	0.3251	0.3538	0.9189	0.3582	0.0527	0.0052	0.0079	0.0219	1.31667	3.47619	0.0492561351512297	69920	70178	69920
c1hy_0260001	c2y_0090001b2	NA	NA	NA	NA	0.0653	0.0048	0.0079	-0.008	1.31667	-1.37931	NA	69920	68351	66559
c1hy_0260001	c2y_0090002	-0.1424	0.356	-0.4	0.6892	-0.0069	0.0049	0.0079	0.0207	1.31667	3	-0.00597857524174042	69309	59290	57340
c1hy_0260001	c2y_0100001_2	-0.1824	0.3924	-0.4648	0.6421	-0.0057	0.0049	0.0079	0.0196	1.31667	2.9697	-0.0034888495068157	69920	70178	69920
c1hy_0260001	c2y_0100001_3	-0.0892	0.3453	-0.2582	0.7962	0.0021	0.0042	0.0079	0.0195	1.31667	2.70833	0.00325565137861981	69920	70178	69920
c1hy_0260001	c2y_0100001_4	-0.3299	0.5849	-0.5641	0.5727	-7e-04	0.0054	0.0079	0.008	1.31667	1.25	0.00193676008674676	69920	70178	69920
c1hy_0260001	c2y_0100102	-0.2334	0.274	-0.8517	0.3944	0.008	0.0047	0.0079	0.0417	1.31667	5.27848	0.013161688011419	69309	79490	69070
c1hy_0260001	c2y_0100203	-0.0496	0.3076	-0.1612	0.8719	0.0028	0.0046	0.0079	0.022	1.31667	3.23529	0.00373882094820637	69309	77888	67920
c1hy_0260001	c2y_0100301	-0.0422	0.3613	-0.1168	0.907	-0.0015	0.0046	0.0079	0.0162	1.31667	2.38235	-0.00113836018316111	69309	71814	66057
c1hy_0260001	c2y_0100304	-0.8178	0.8234	-0.9932	0.3206	0.0111	0.0046	0.0079	0.0051	1.31667	0.894737	0.0209550175113357	69309	38984	36920
c1hy_0260001	c2y_0100501_3	-0.09	0.5362	-0.1679	0.8667	-0.0023	0.005	0.0079	0.0093	1.31667	1.55	-0.00154610460979322	69920	70178	69920
c1hy_0260001	c2y_0100602	-0.1821	0.3715	-0.4902	0.624	-5e-04	0.0052	0.0079	0.0228	1.31667	3.35294	0.00186975601947736	69309	52971	50247
c1hy_0260001	c2y_0100703	0.2546	0.4066	0.626	0.5313	-8e-04	0.0051	0.0079	0.0153	1.31667	2.42857	-0.00371055866387703	69309	60310	59561
c1hy_0260001	c2y_0100801	0.2541	0.4475	0.5678	0.5702	0.0034	0.0052	0.0079	0.012	1.31667	1.96721	0.00126801957222241	69309	61559	59549
c1hy_0260001	c2y_0101102	0.172	0.511	0.3367	0.7364	-0.0031	0.0046	0.0079	0.0101	1.31667	1.62903	-0.00506659491578588	69309	58782	56784
c1hy_0260001	c2y_0102001_3	NA	NA	NA	NA	1e-04	0.0046	0.0079	-5e-04	1.31667	-0.0877193	NA	69920	68774	68538
c1hy_0260001	c2y_0103501_2	-0.1591	0.4041	-0.3937	0.6938	-0.0175	0.0052	0.0079	0.0157	1.31667	2.34328	-0.016768439656138	69920	64065	63855
c1hy_0260001	c2y_0103501_3	NA	NA	NA	NA	NA	NA	0.0079	5e-04	1.31667	0.0833333	NA	69920	70178	69920
c1hy_0260001	c2y_0104001_2	0.1606	0.3862	0.4157	0.6777	0.007	0.005	0.0079	0.0185	1.31667	2.68116	0.00513928074232911	69920	70178	69920
c1hy_0260001	c2y_0104001_3	NA	NA	NA	NA	-0.0036	0.0047	0.0079	-0.0028	1.31667	-0.491228	NA	69920	70178	69920
c1hy_0260001	c2y_0104501_2	NA	NA	NA	NA	-0.0276	0.005	0.0079	-0.009	1.31667	-1.55172	NA	69920	70178	69920
c1hy_0260001	c2y_0105001_2	-0.4899	0.3639	-1.3463	0.1782	-0.0101	0.0049	0.0079	0.0227	1.31667	3.28986	-0.00361355050866131	69920	70178	69920
c1hy_0260001	c2y_0105001_3	-1	2.0231	-0.5758	0.5647	-0.005	0.005	0.0079	0.0027	1.31667	0.457627	0.000373247253711085	69920	70178	69920
c1hy_0260001	c2y_0105501	-0.3343	0.3904	-0.8563	0.3918	-0.0182	0.005	0.0079	0.0199	1.31667	3.01515	-0.0164326085348162	69309	59324	57220
c1hy_0260001	c2y_0105601	-0.5993	0.6294	-0.9521	0.3411	-0.0101	0.0046	0.0079	0.0077	1.31667	1.24194	-0.00661201079681182	69309	60039	57993
c1hy_0260001	c2y_0105701	-0.3976	0.4412	-0.9012	0.3675	-0.0175	0.0054	0.0079	0.0154	1.31667	2.52459	-0.0154066315729616	69309	59184	57148
c1hy_0260001	c2y_0110001	-0.0192	0.2337	-0.082	0.9346	0.0207	0.0051	0.0079	0.0618	1.31667	7.53659	0.0240844774297684	69309	61291	59143
c1hy_0260001	c2y_0120001	0.1048	0.2442	0.4293	0.6677	0.0188	0.0048	0.0079	0.0519	1.31667	6.32927	0.0186331008346037	69309	64843	62413
c1hy_0260001	c2y_0120101	0.1151	0.2635	0.4367	0.6623	0.0152	0.0049	0.0079	0.0463	1.31667	5.7875	0.0145294912022105	69309	64763	62345
c1hy_0260001	c2y_0120201	-0.0195	0.3097	-0.063	0.9498	0.0132	0.0048	0.0079	0.0342	1.31667	3.8427	0.0143978412218294	69309	68351	65965
c1hy_0260001	c2y_0120301	NA	NA	NA	NA	NA	NA	0.0079	4e-04	1.31667	0.0689655	NA	69309	68351	65965
c1hy_0260001	c2y_0130001	0.0115	0.3801	0.0301	0.976	0.0121	0.0052	0.0079	0.0192	1.31667	3.09677	0.0121994871847933	69309	70178	69309
c1hy_0260001	c2y_0140001	0.0158	1.1233	0.0141	0.9888	7.0561e-05	0.0042	0.0079	0.0016	1.31667	0.285714	1.48994287402031e-05	69309	70178	69309
c1hy_0260001	c2y_0150001	-0.2789	0.8425	-0.331	0.7406	-0.0048	0.0054	0.0079	0.0049	1.31667	0.753846	-0.00355519216258012	69309	61849	59660
c1hy_0260001	c2y_0160001	0.2027	0.2185	0.928	0.3534	-0.0101	0.0047	0.0079	0.057	1.31667	5.7	-0.0159061717209684	69309	61845	59660
c1hy_0260001	c2y_0170001	0.1505	0.2207	0.6819	0.4953	-0.0087	0.0045	0.0079	0.0528	1.31667	5.33333	-0.0130199433596852	69309	61849	59660
c1hy_0260001	c2y_0170101	0.0952	0.2134	0.4462	0.6555	-0.0051	0.0048	0.0079	0.0517	1.31667	4.92381	-0.00775366052930951	69309	61845	59660
c1hy_0260001	c2y_0170401	-0.014	0.3681	-0.0381	0.9696	-0.0177	0.0052	0.0079	0.0192	1.31667	2.86567	-0.0195159522281885	69309	61843	59660
c1hy_0260001	c2y_0180001	-0.0376	0.272	-0.1383	0.89	-0.0094	0.0048	0.0079	0.0357	1.31667	4.3012	-0.00990082146008054	69309	61844	59660
c1hy_0260001	c2y_0190001	0.3692	0.2341	1.577	0.1148	-0.0135	0.0048	0.0079	0.0645	1.31667	6.32353	-0.0240285944860178	69309	61844	59660
c1hy_0260001	c2y_0200001	-1	3.3052	-0.4044	0.6859	-0.0041	0.0051	0.0079	0.0023	1.31667	0.319444	0.00120428325611254	69309	61844	59660
c1hy_0260001	c2y_0210001	NA	NA	NA	NA	-0.0047	0.0051	0.0079	-0.0014	1.31667	-0.191781	NA	69309	61845	59660
c1hy_0260001	c2y_0210101	0.7589	0.8323	0.9119	0.3618	-0.0032	0.0045	0.0079	0.0072	1.31667	0.935065	-0.00930546304380902	69309	61845	59660
c1hy_0260001	c2y_0210201	-0.2062	0.6193	-0.3329	0.7392	8e-04	0.005	0.0079	0.0067	1.31667	1.06349	0.00240028561303934	69309	61143	59006
c1hy_0260001	c2y_0210202	-0.3626	0.585	-0.6198	0.5354	0.008	0.005	0.0079	0.0086	1.31667	1.34375	0.011865828510008	69309	61845	59660
c1hy_0260001	c2y_0210203	-0.2623	0.526	-0.4986	0.618	0.0056	0.0046	0.0079	0.0079	1.31667	1.29508	0.0082832308107944	69309	61849	59660
c1hy_0260001	c2y_0210204	NA	NA	NA	NA	0.0053	0.0044	0.0079	-0.0019	1.31667	-0.296875	NA	69309	61845	59660
c1hy_0260001	c2y_0210205	NA	NA	NA	NA	0.0033	0.0047	0.0079	-0.0015	1.31667	-0.220588	NA	69309	61849	59660
c1hy_0260001	c2y_0210206	NA	NA	NA	NA	-2e-04	0.0049	0.0079	-4e-04	1.31667	-0.0727273	NA	69309	61849	59660
c1hy_0260001	c2y_0210207	-0.3156	0.3907	-0.8079	0.4191	0.0017	0.0052	0.0079	0.0197	1.31667	3.28333	0.0058841054836402	69309	61849	59660
c1hy_0260001	c2y_0210208	NA	NA	NA	NA	0.0029	0.0049	0.0079	-0.0033	1.31667	-0.55	NA	69309	61849	59660
c1hy_0260001	c2y_0210209	NA	NA	NA	NA	NA	NA	0.0079	7e-04	1.31667	0.127273	NA	69309	69461	68617
c1hy_0260001	c2y_0210210	NA	NA	NA	NA	0.0019	0.0058	0.0079	-0.0047	1.31667	-0.824561	NA	69309	69328	68493
c1hy_0260001	c2y_0210211	-0.1961	0.6043	-0.3245	0.7455	0.005	0.0051	0.0079	0.0065	1.31667	1.01562	0.00651362587000383	69309	69297	68461
c1hy_0260001	c2y_0210212	-0.42	0.5848	-0.7182	0.4726	0.0064	0.0051	0.0079	0.0098	1.31667	1.60656	0.0102685694238031	69309	69223	68388
c1hy_0260001	c2y_0220001	0.5252	0.4756	1.1044	0.2694	0.0017	0.0049	0.0079	0.0129	1.31667	2.01562	-0.00361823131806399	69309	69258	68425
c1hy_0260001	c2y_0240001	-0.2331	0.4238	-0.5501	0.5823	0.0299	0.0052	0.0079	0.0174	1.31667	2.63636	0.0334409109875848	69309	69212	68381
c1hy_0260001	c2y_0250001	0.6118	0.6361	0.9618	0.3361	0.031	0.0042	0.0079	0.0067	1.31667	1.11667	0.0271360052548169	69309	69260	68426
c1hy_0260001	c2y_0260001	0.7448	0.4893	1.5221	0.128	0.0585	0.005	0.0079	0.014	1.31667	2	0.0519691602591559	69309	69261	68428
c1hy_0260001	c2y_0270001	-0.8665	0.9393	-0.9225	0.3563	0.0167	0.0048	0.0079	0.0049	1.31667	0.803279	0.0224506234603548	69309	69210	68376
c1hy_0260001	c2y_0280001	NA	NA	NA	NA	NA	NA	0.0079	2e-04	1.31667	0.0273973	NA	69309	67753	65425
c1hy_0260001	c2y_0290001	-0.1369	0.2456	-0.5574	0.5772	-0.0082	0.0053	0.0079	0.0457	1.31667	6.01316	-0.00615571704525211	69309	67701	65384
c1hy_0260001	c2y_0300001	-0.2975	0.41	-0.7257	0.468	-0.0246	0.0051	0.0079	0.0185	1.31667	2.89062	-0.0224873058141176	69309	67637	65317
c1hy_0260001	c2y_0310001	-0.4883	0.647	-0.7548	0.4504	-0.0332	0.0049	0.0079	0.0064	1.31667	1	-0.0315492872900838	69309	67658	65338
c1hy_0260001	c2y_0320001	-0.3761	0.3412	-1.1022	0.2704	-0.0211	0.0049	0.0079	0.03	1.31667	4.05405	-0.0166493015765931	69309	67613	65291
c1hy_0260001	c2y_0330101	-0.052	0.4428	-0.1173	0.9066	0.0624	0.0055	0.0079	0.0142	1.31667	2.18462	0.0666825496738022	69309	67669	65348
c1hy_0260001	c2y_0330201	0.577	0.7282	0.7923	0.4282	0.0553	0.0049	0.0079	0.0084	1.31667	1.23529	0.0536842244304776	69309	67682	65362
c1hy_0260001	c2y_0340001	-0.1173	0.3462	-0.3388	0.7348	0.0744	0.0056	0.0079	0.0236	1.31667	3.63077	0.0808512989853041	69309	67658	65340
c1hy_0260001	c2y_0350001	0.184	0.595	0.3093	0.7571	0.0036	0.0049	0.0079	0.0086	1.31667	1.34375	0.00237038879319774	69309	64819	62391
c1hy_0260001	c2y_0360001	NA	NA	NA	NA	0.0878	0.0053	0.0079	-0.0022	1.31667	-0.349206	NA	69309	64752	62335
c1hy_0260001	c2y_0360201	1	0.789	1.9526	0.0509	0.0039	0.0052	0.0079	0.0204	1.31667	1.74359	-0.0155834084714893	69309	64676	62261
c1hy_0260001	c2y_0450001	-0.0459	1.1322	-0.0405	0.9677	-0.078	0.0056	0.0079	0.0021	1.31667	0.323077	-0.0841022694316062	69309	64687	62273
c1hy_0260001	c2y_0460001	-0.0673	0.2655	-0.2533	0.8	-0.1048	0.0048	0.0079	0.0364	1.31667	5.35294	-0.114127256698106	69309	64642	62227
c1hy_0260001	c2y_asq_acomu	-0.2054	0.2044	-1.005	0.3149	0.0786	0.0057	0.0079	0.0949	1.31667	10.4286	0.0922105408037945	69920	71319	67891
c1hy_0260001	c2y_asq_bgm	-0.1978	0.2108	-0.9381	0.3482	0.0371	0.0054	0.0079	0.0941	1.31667	11.6173	0.0463936951140962	69920	71319	67891
c1hy_0260001	c2y_asq_cfm	-0.2829	0.2942	-0.9614	0.3363	0.0587	0.0052	0.0079	0.0439	1.31667	5.55696	0.0680996306289888	69920	71319	67891
c1hy_0260001	c2y_asq_dproblem	-0.2321	0.3254	-0.7132	0.4757	0.0643	0.0052	0.0079	0.0358	1.31667	4.36585	0.072372726744913	69920	71319	67891
c1hy_0260001	c2y_asq_epersonal	0.0365	0.3029	0.1205	0.9041	0.0591	0.005	0.0079	0.0352	1.31667	4.09302	0.0622100651976119	69920	71319	67891
c1hy_0260001	c2y_asq_total	-0.1217	0.2147	-0.5669	0.5708	0.0819	0.0055	0.0079	0.079	1.31667	8.97727	0.0951921924421085	69920	63916	62250
c1hy_0260001	c2y_bmi	-0.0772	0.1448	-0.5332	0.5939	0.0359	0.0054	0.0079	0.237	1.31667	16.4583	0.0468340197605698	69920	67868	66111
c1hy_0260001	c3hy_0010101	0.7185	0.5391	1.3328	0.1826	0.0249	0.0054	0.0079	0.0138	1.31667	1.84	0.0194680860535637	69920	76283	67959
c1hy_0260001	c3hy_0010201	-0.4891	0.6753	-0.7243	0.4689	-0.0051	0.005	0.0079	0.0076	1.31667	1.11765	-0.00347339835347031	69920	44861	39472
c1hy_0260001	c3hy_0010301	NA	NA	NA	NA	-0.0062	0.005	0.0079	-0.0017	1.31667	-0.25	NA	69920	78335	69620
c1hy_0260001	c3hy_0030002	0.1841	0.1533	1.2009	0.2298	0.0108	0.006	0.0079	0.3623	1.31667	15.417	0.00205115210715919	69920	78335	69620
c1hy_0260001	c3hy_0080102	NA	NA	NA	NA	0.001	0.005	0.0079	-0.0055	1.31667	-0.916667	NA	69920	63992	56978
c1hy_0260001	c3hy_0081001	-0.2379	0.9621	-0.2473	0.8047	0.0192	0.0047	0.0079	0.0024	1.31667	0.393443	0.0219185508069095	69920	75470	67152
c1hy_0260001	c3hy_0082002	-1	0.6574	-1.945	0.0518	-0.0034	0.0051	0.0079	0.0305	1.31667	2.52066	0.0165471653914129	69920	78065	69414
c1hy_0260001	c3hy_0083001	NA	NA	NA	NA	NA	NA	0.0079	0.001	1.31667	0.140845	NA	69920	77901	69269
c1hy_0260001	c3hy_0083002	-0.296	0.7074	-0.4184	0.6756	-4e-04	0.0046	0.0079	0.0055	1.31667	0.808824	0.00153533713992003	69920	77908	69288
c1hy_0260001	c3hy_0084001	-1	2.5939	-0.3947	0.693	-0.0135	0.0047	0.0079	0.0021	1.31667	0.304348	-0.0102550712776682	69920	77997	69357
c1hy_0260001	c3hy_0085001	-1	1.2877	-1.0214	0.3071	-0.007	0.0048	0.0079	0.0049	1.31667	0.671233	0.000710515204260696	69920	77462	68895
c1hy_0260001	c3hy_0086001	-0.3677	0.8156	-0.4509	0.6521	0.0169	0.0055	0.0079	0.006	1.31667	0.895522	0.0206401563581125	69920	78335	69620
c1hy_0260001	c3hy_0087001	-0.3637	0.5218	-0.6969	0.4859	0.0176	0.0053	0.0079	0.0123	1.31667	1.75714	0.0225219831476208	69920	78335	69620
c1hy_0260001	c3hy_0090001	-1	2.581	-0.4949	0.6206	-0.0165	0.0049	0.0079	0.0029	1.31667	0.367089	-0.0115205752831398	69920	77968	69328
c1hy_0260001	c3hy_0090101	-0.2209	1.6126	-0.137	0.891	0.0017	0.0047	0.0079	0.0014	1.31667	0.233333	0.00255714629873228	69920	77970	69325
c1hy_0260001	c3hy_0090201	NA	NA	NA	NA	NA	NA	0.0079	7e-04	1.31667	0.111111	NA	69920	77835	69212
c1hy_0260001	c3hy_0090401	-1	2.1813	-0.6482	0.5169	-0.0041	0.005	0.0079	0.0036	1.31667	0.514286	0.00317702302289982	69920	78217	69210
c1hy_0260001	c3hy_0090601	-0.4529	0.681	-0.6652	0.5059	-0.001	0.0049	0.0079	0.0053	1.31667	0.815385	0.00186448560106205	69920	76690	67903
c1hy_0260001	c3hy_0090801	-0.7282	0.6884	-1.0577	0.2902	-0.0016	0.0044	0.0079	0.0075	1.31667	1.31579	0.00392583473884564	69920	78209	69206
c1hy_0260001	c3hy_0091001	0.0723	0.4896	0.1477	0.8826	-0.0106	0.0049	0.0079	0.0112	1.31667	1.72308	-0.0123005907454342	69920	75758	67067
c1hy_0260001	c3hy_0091201	NA	NA	NA	NA	-0.017	0.0047	0.0079	-0.013	1.31667	-2.03125	NA	69920	77269	68786
c1hy_0260001	c3hy_0091401	NA	NA	NA	NA	-0.006	0.0051	0.0079	-0.0012	1.31667	-0.196721	NA	69920	78465	69387
c1hy_0260001	c3hy_asq_acomu	-0.0799	0.2362	-0.3381	0.7353	0.074	0.0048	0.0079	0.0435	1.31667	5.50633	0.0776251613630302	69920	70178	69920
c1hy_0260001	c3hy_asq_bgm	0.1821	0.2277	0.7995	0.424	0.0524	0.005	0.0079	0.0563	1.31667	7.40789	0.0502855580709662	69920	70178	69920
c1hy_0260001	c3hy_asq_cfm	0.2745	0.257	1.0679	0.2856	0.0552	0.005	0.0079	0.0529	1.31667	6.78205	0.0512619338825081	69920	70178	69920
c1hy_0260001	c3hy_asq_dproblem	0.011	0.2732	0.0403	0.9678	0.0597	0.0054	0.0079	0.0431	1.31667	5.4557	0.061176799118783	69920	70178	69920
c1hy_0260001	c3hy_asq_epersonal	0.0776	0.2605	0.2978	0.7659	0.0794	0.0051	0.0079	0.0429	1.31667	4.98837	0.0801666057733881	69920	70178	69920
c1hy_0260001	c3hy_asq_total	0.1846	0.2265	0.8148	0.4152	0.0841	0.0054	0.0079	0.0646	1.31667	8.17722	0.0864936254669642	69920	68097	66327
c1hy_0260001	c3hy_bmi	0.0138	0.1278	0.1079	0.9141	0.0113	0.0057	0.0079	0.2701	1.31667	16.3697	0.0130431488368255	69920	68351	66559
c1hy_0260001	c3hy_psi_cf	-0.1573	0.2823	-0.5573	0.5773	-0.0746	0.0053	0.0079	0.0334	1.31667	4.07317	-0.0738656899107745	69920	69820	69600
c1hy_0260001	c3y_0010101	0.86	0.6329	1.3588	0.1742	0.0289	0.0046	0.0079	0.0108	1.31667	1.61194	0.022813418024148	69309	66800	64381
c1hy_0260001	c3y_0010201	NA	NA	NA	NA	NA	NA	0.0079	9e-04	1.31667	0.130435	NA	69309	66687	64300
c1hy_0260001	c3y_0010301	0.4555	2.0239	0.2251	0.8219	-0.007	0.0049	0.0079	0.0018	1.31667	0.26087	-0.00906552201106023	69309	68351	65965
c1hy_0260001	c3y_0030002_checked	0.165	0.1661	0.993	0.3207	0.0085	0.0059	0.0079	0.3134	1.31667	14.3105	0.000370268844170684	69920	70178	69920
c1hy_0260001	c3y_0040001_1	-0.6727	0.6542	-1.0283	0.3038	-0.004	0.0051	0.0079	0.0083	1.31667	1.22059	0.00145159362933953	69920	70178	69920
c1hy_0260001	c3y_0040001_2	0.7655	0.6128	1.2492	0.2116	0.0045	0.005	0.0079	0.0111	1.31667	1.65672	-0.0026855888339972	69920	70178	69920
c1hy_0260001	c3y_0050001_1	0.0656	0.3908	0.168	0.8666	0.0103	0.0051	0.0079	0.022	1.31667	3.18841	0.0095978902753611	69920	70178	69920
c1hy_0260001	c3y_0050001_2	0.2125	0.5227	0.4066	0.6843	0.006	0.0051	0.0079	0.0089	1.31667	1.28986	0.00448772128458328	69920	68351	66559
c1hy_0260001	c3y_0050001_3	0.0896	0.2567	0.349	0.7271	0.01	0.0053	0.0079	0.0435	1.31667	6.30435	0.00895709857762928	69920	68351	66559
c1hy_0260001	c3y_0060001	1	0.563	2.6117	0.009	0.275	0.005	0.0079	0.0141	1.31667	1.98592	0.274966953107546	69309	68056	65703
c1hy_0260001	c3y_0082101	-0.1234	0.2437	-0.5065	0.6125	0.0017	0.005	0.0079	0.0477	1.31667	5.54651	0.00433966359364725	69309	65116	62658
c1hy_0260001	c3y_0082102	-0.1594	0.2408	-0.6619	0.508	0.0038	0.0051	0.0079	0.0549	1.31667	6.16854	0.00774131159307281	69309	61679	59490
c1hy_0260001	c3y_0091001	-0.1153	0.3034	-0.38	0.7039	0.0082	0.005	0.0079	0.0302	1.31667	3.51163	0.0110850387178327	69309	59836	58079
c1hy_0260001	c3y_0091101	-0.3384	0.3044	-1.1117	0.2663	0.004	0.0047	0.0079	0.0405	1.31667	4.55056	0.0106395252600653	69309	69837	64306
c1hy_0260001	c3y_0091201	0.2181	0.2891	0.7543	0.4507	-0.0079	0.0045	0.0079	0.0365	1.31667	4.29412	-0.0125299943172074	69309	69837	64306
c1hy_0260001	c3y_0091301	NA	NA	NA	NA	NA	NA	0.0079	0.0013	1.31667	0.19403	NA	69309	69837	64306
c1hy_0260001	c3y_0091401	0.6488	0.5626	1.1532	0.2488	-0.0126	0.0047	0.0079	0.0113	1.31667	1.66176	-0.0199535354922074	69309	69837	64306
c1hy_0260001	c3y_0091501	0.7851	0.6027	1.3027	0.1927	-0.001	0.0047	0.0079	0.0102	1.31667	1.47826	-0.00820370366009976	69309	69837	64306
c1hy_0260001	c3y_0092801	NA	NA	NA	NA	-0.0046	0.0051	0.0079	-0.0066	1.31667	-0.985075	NA	69309	69837	64306
c1hy_0260001	c3y_0092901	-0.8824	1.0788	-0.818	0.4134	0.0101	0.005	0.0079	0.0044	1.31667	0.733333	0.0162294201233491	69309	69837	64306
c1hy_0260001	c3y_0093001	0.1181	0.7545	0.1565	0.8757	3e-04	0.0055	0.0079	0.0063	1.31667	0.969231	-0.000523427445936859	69309	71319	67288
c1hy_0260001	c3y_0093401	NA	NA	NA	NA	0.0176	0.0052	0.0079	-0.0078	1.31667	-1.2381	NA	69309	71319	67288
c1hy_0260001	c3y_0094701	NA	NA	NA	NA	0.0012	0.0046	0.0079	-0.0024	1.31667	-0.428571	NA	69309	74494	68354
c1hy_0260001	c3y_0095301	0.3108	0.6312	0.4924	0.6224	-0.0052	0.0049	0.0079	0.0063	1.31667	1.05	-0.00771371498252768	69309	74494	68354
c1hy_0260001	c3y_0095401	-0.0832	0.7305	-0.1139	0.9093	-0.004	0.0047	0.0079	0.0044	1.31667	0.6875	-0.00373732277198511	69309	74494	68354
c1hy_0260001	c3y_0100101	0.4316	0.7587	0.5688	0.5695	-0.0021	0.0051	0.0079	0.0062	1.31667	0.861111	-0.00549155405814457	69309	55299	53452
c1hy_0260001	c3y_0100102	0.528	0.6499	0.8125	0.4165	-0.0126	0.005	0.0079	0.0087	1.31667	1.19178	-0.019538941809403	69309	64469	56152
c1hy_0260001	c3y_0100201	-1	9.4741	-0.2157	0.8292	-0.0249	0.0053	0.0079	0.0014	1.31667	0.2	-0.0216513680797114	69309	57500	55454
c1hy_0260001	c3y_0100301b	0.6991	1.14	0.6133	0.5397	-0.0055	0.005	0.0079	0.0041	1.31667	0.554054	-0.00974978652235708	69920	68351	66559
c1hy_0260001	c3y_0110001_3	-0.0767	0.3656	-0.2098	0.8338	0.0013	0.0049	0.0079	0.0212	1.31667	2.90411	0.0023774877493401	69920	68351	66559
c1hy_0260001	c3y_0110101	-0.1206	0.272	-0.4433	0.6576	-0.0014	0.0046	0.0079	0.0383	1.31667	5.17568	0.000224307618475374	69309	41872	40145
c1hy_0260001	c3y_0110201	-0.352	0.4	-0.8799	0.3789	-0.0029	0.0051	0.0079	0.0182	1.31667	2.56338	0.00111454886997881	69309	80264	69309
c1hy_0260001	c3y_0110301	-0.1921	0.3933	-0.4883	0.6253	-0.0058	0.0053	0.0079	0.0184	1.31667	2.48649	-0.00396008743332871	69309	79735	69275
c1hy_0260001	c3y_0110501_3	-0.5799	1.3874	-0.418	0.676	-0.0047	0.005	0.0079	0.0021	1.31667	0.368421	-0.00253231457510729	69920	68351	66559
c1hy_0260001	c3y_0110601	-0.2218	0.4289	-0.5171	0.6051	7e-04	0.0049	0.0079	0.0151	1.31667	2.09722	0.00319256695663044	69309	70924	66925
c1hy_0260001	c3y_0110701	-0.3648	0.5598	-0.6517	0.5146	0.0063	0.0052	0.0079	0.0103	1.31667	1.51471	0.0116929609797354	69309	43468	41683
c1hy_0260001	c3y_0110801	-0.4155	0.8776	-0.4734	0.6359	0.0041	0.0052	0.0079	0.0044	1.31667	0.666667	0.0066360058441423	69309	69458	68622
c1hy_0260001	c3y_0112001_3	NA	NA	NA	NA	-0.0072	0.0053	0.0079	-0.0015	1.31667	-0.254237	NA	69920	68351	66559
c1hy_0260001	c3y_0113501_2	-0.6465	0.8915	-0.7252	0.4683	-0.0198	0.0053	0.0079	0.0043	1.31667	0.661538	-0.0169002060887904	69920	68351	66559
c1hy_0260001	c3y_0113501_3	NA	NA	NA	NA	-0.0037	0.0049	0.0079	-0.0015	1.31667	-0.217391	NA	69920	68351	66559
c1hy_0260001	c3y_0114001_2	0.8991	1.1032	0.8151	0.415	1e-04	0.0053	0.0079	0.0042	1.31667	0.591549	-0.00510603932372797	69920	68351	66559
c1hy_0260001	c3y_0114001_3	NA	NA	NA	NA	0.0047	0.0041	0.0079	-0.0047	1.31667	-0.783333	NA	69920	68351	66559
c1hy_0260001	c3y_0114501_2	NA	NA	NA	NA	-0.018	0.0049	0.0079	-0.0038	1.31667	-0.666667	NA	69920	68351	66559
c1hy_0260001	c3y_0115001_2	0.1694	0.3805	0.4453	0.6561	-0.0079	0.0049	0.0079	0.0175	1.31667	2.46479	-0.0103283728073525	69920	68351	66559
c1hy_0260001	c3y_0115001_3	-0.304	1.5034	-0.2022	0.8397	-0.0046	0.005	0.0079	0.0016	1.31667	0.231884	-0.0037146169595547	69920	68351	66559
c1hy_0260001	c3y_0116001	-0.4326	0.5735	-0.7543	0.4507	-0.0128	0.0048	0.0079	0.0083	1.31667	1.53704	-0.00951612355383243	69309	69458	68622
c1hy_0260001	c3y_0116101	NA	NA	NA	NA	-0.0011	0.0047	0.0079	-0.0068	1.31667	-1.0625	NA	69309	69458	68622
c1hy_0260001	c3y_0116102	-0.2016	0.4999	-0.4032	0.6868	-0.0151	0.0047	0.0079	0.0096	1.31667	1.43284	-0.013631176960729	69309	69458	68622
c1hy_0260001	c3y_0120001	-0.321	0.261	-1.23	0.2187	0.0181	0.0047	0.0079	0.0525	1.31667	5.41237	0.025618387201795	69309	69458	68622
c1hy_0260001	c3y_0130001	-0.1162	0.2912	-0.399	0.6899	0.0081	0.005	0.0079	0.0375	1.31667	4.03226	0.0104280940289287	69309	69453	68617
c1hy_0260001	c3y_0130101	0.1162	0.2608	0.4456	0.6559	0.0045	0.0049	0.0079	0.0494	1.31667	4.94	0.00232146103654386	69309	69457	68621
c1hy_0260001	c3y_0130201	-0.0709	0.2921	-0.2426	0.8083	0.004	0.0049	0.0079	0.0303	1.31667	3.06061	0.00539325641849484	69309	70826	66839
c1hy_0260001	c3y_0130301	0.7267	0.8376	0.8676	0.3856	-0.0044	0.0047	0.0079	0.0068	1.31667	0.957746	-0.0100121217613642	69309	70826	66839
c1hy_0260001	c3y_0140001	0.1122	0.2751	0.4077	0.6835	0.0059	0.0052	0.0079	0.037	1.31667	4.5122	0.0043648270915507	69309	70826	66839
c1hy_0260001	c3y_0150001	-0.0219	0.4378	-0.05	0.9601	-0.0014	0.0047	0.0079	0.013	1.31667	1.9697	-0.00125875905665908	69309	70826	66839
c1hy_0260001	c3y_0160001	0.1926	0.669	0.2878	0.7735	-0.0071	0.0047	0.0079	0.0064	1.31667	0.914286	-0.00887546771202586	69309	70826	66839
c1hy_0260001	c3y_0170001	0.2039	0.242	0.8426	0.3994	-0.0145	0.0045	0.0079	0.0523	1.31667	5.50526	-0.019951512872712	69309	70809	66823
c1hy_0260001	c3y_0180001	0.0448	0.2404	0.1862	0.8523	-0.0096	0.0046	0.0079	0.0483	1.31667	4.97938	-0.0112572405333113	69309	70822	66835
c1hy_0260001	c3y_0180101	0.2369	0.2505	0.9457	0.3443	-0.0059	0.005	0.0079	0.0516	1.31667	5.54839	-0.0114692093733727	69309	64774	62332
c1hy_0260001	c3y_0180401	-0.0602	0.3802	-0.1584	0.8742	-0.0161	0.0051	0.0079	0.0188	1.31667	2.57534	-0.016797377336814	69309	64774	62332
c1hy_0260001	c3y_0190001	0.0553	0.2816	0.1962	0.8444	-0.0073	0.0046	0.0079	0.0383	1.31667	3.94845	-0.00901836884336028	69309	64774	62332
c1hy_0260001	c3y_0200001	0.2059	0.201	1.0242	0.3058	-0.0056	0.005	0.0079	0.0633	1.31667	6.52577	-0.0110207732735016	69309	64774	62332
c1hy_0260001	c3y_0210001	0.47	0.5392	0.8717	0.3834	-0.0084	0.0047	0.0079	0.0101	1.31667	1.48529	-0.0133479197936729	69309	64774	62332
c1hy_0260001	c3y_0220001	0.6474	0.6187	1.0465	0.2953	-0.006	0.0049	0.0079	0.0091	1.31667	1.35821	-0.0120411636612901	69309	64774	62332
c1hy_0260001	c3y_0220101	0.2951	0.4365	0.6762	0.4989	-0.0091	0.005	0.0079	0.0133	1.31667	1.84722	-0.0129440894969748	69309	64774	62332
c1hy_0260001	c3y_0220201	1	1.6075	1.124	0.261	-0.0039	0.0049	0.0079	0.0047	1.31667	0.723077	-0.0152319111406363	69309	73434	67429
c1hy_0260001	c3y_0220202	1	13.7145	0.2072	0.8359	-0.0012	0.0047	0.0079	0.0014	1.31667	0.215385	-0.0107689566017295	69309	73434	67429
c1hy_0260001	c3y_0220203	0.4877	0.7617	0.6403	0.5219	0.0049	0.0046	0.0079	0.0044	1.31667	0.733333	0.00232326047552037	69309	73434	67429
c1hy_0260001	c3y_0220204	NA	NA	NA	NA	0.0056	0.0054	0.0079	-2e-04	1.31667	-0.03125	NA	69309	73434	67429
c1hy_0260001	c3y_0220205	NA	NA	NA	NA	NA	NA	0.0079	8e-04	1.31667	0.115942	NA	69309	73434	67429
c1hy_0260001	c3y_0220206	-0.1169	1.1206	-0.1043	0.9169	-0.002	0.0049	0.0079	0.0024	1.31667	0.363636	-0.00161628068141847	69309	73369	67370
c1hy_0260001	c3y_0220207	NA	NA	NA	NA	NA	NA	0.0079	6e-04	1.31667	0.101695	NA	69309	72891	66932
c1hy_0260001	c3y_0220208	NA	NA	NA	NA	-0.0011	0.0042	0.0079	-0.0032	1.31667	-0.533333	NA	69309	76280	67387
c1hy_0260001	c3y_0220209	0.2434	0.4092	0.5949	0.5519	-0.006	0.0051	0.0079	0.0158	1.31667	2.46875	-0.00930369556499398	69309	76280	67387
c1hy_0260001	c3y_0220210	1	2.4319	0.6035	0.5462	-0.0083	0.0049	0.0079	0.0023	1.31667	0.370968	-0.0152896240536722	69309	76280	67387
c1hy_0260001	c3y_0220211	NA	NA	NA	NA	-0.0041	0.0047	0.0079	-0.003	1.31667	-0.517241	NA	69309	76280	67387
c1hy_0260001	c3y_0220212	NA	NA	NA	NA	-0.0024	0.0046	0.0079	-0.0047	1.31667	-0.746032	NA	69309	76280	67387
c1hy_0260001	c3y_0230001	1	0.8977	1.251	0.2109	-1e-04	0.0047	0.0079	0.0066	1.31667	1.1	-0.00827721757103598	69309	75785	66955
c1hy_0260001	c3y_0240001	0.1973	0.3112	0.634	0.5261	0.0642	0.0051	0.0079	0.031	1.31667	4.49275	0.0796930617597792	69309	55151	48867
c1hy_0260001	c3y_0250001	0.4617	0.44	1.0495	0.2939	0.0683	0.005	0.0079	0.0162	1.31667	2.38235	0.0707902498929225	69309	72755	64530
c1hy_0260001	c3y_0260001	0.0925	0.3405	0.2716	0.7859	-0.0337	0.006	0.0079	0.0292	1.31667	4.17143	-0.0553838026301065	69309	37207	32321
c1hy_0260001	c3y_0270101	-0.5772	0.4418	-1.3065	0.1914	-0.0169	0.005	0.0079	0.0156	1.31667	2.32836	-0.0113594344580173	69309	68351	65965
c1hy_0260001	c3y_0270201	0.4003	0.9693	0.413	0.6796	7e-04	0.0055	0.0079	0.0052	1.31667	0.732394	-0.00184738735033833	69309	68351	65965
c1hy_0260001	c3y_0270301	0.149	0.503	0.2961	0.7671	-0.0121	0.0053	0.0079	0.01	1.31667	1.53846	-0.014075547909046	69309	68351	65965
c1hy_0260001	c3y_0270401	-0.1357	0.2539	-0.5342	0.5932	-0.0284	0.0053	0.0079	0.0359	1.31667	4.72368	-0.027962652329781	69309	68351	65965
c1hy_0260001	c3y_0270501	-0.0509	0.3757	-0.1355	0.8922	-0.0209	0.005	0.0079	0.0215	1.31667	3.02817	-0.0214598040174483	69309	68351	65965
c1hy_0260001	c3y_0270601	NA	NA	NA	NA	-0.0079	0.0048	0.0079	-0.0051	1.31667	-0.822581	NA	69309	68351	65965
c1hy_0260001	c3y_0280101	0.3884	0.442	0.8786	0.3796	8e-04	0.0048	0.0079	0.0197	1.31667	2.9403	-0.00404497691734557	69309	65376	62890
c1hy_0260001	c3y_0280201b	0.4954	0.9985	0.4962	0.6197	6e-04	0.0049	0.0079	0.0051	1.31667	0.689189	-0.00253783453116817	69920	68351	66559
c1hy_0260001	c3y_0280301b	NA	NA	NA	NA	-0.003	0.0045	0.0079	-0.0041	1.31667	-0.602941	NA	69920	67101	65371
c1hy_0260001	c3y_0280501b	0.5733	0.698	0.8213	0.4115	0.0054	0.0046	0.0079	0.0089	1.31667	1.27143	0.000840924344909556	69920	67525	65776
c1hy_0260001	c3y_0280601b	-0.0782	0.6603	-0.1184	0.9058	0.002	0.0049	0.0079	0.0065	1.31667	0.866667	0.0026681093625435	69920	67571	65822
c1hy_0260001	c3y_0280901b	NA	NA	NA	NA	-0.0083	0.0049	0.0079	-0.0038	1.31667	-0.520548	NA	69920	64063	62414
c1hy_0260001	c3y_0290001	0.1976	0.4576	0.4318	0.6659	0.0356	0.0052	0.0079	0.0146	1.31667	2.08571	0.036391618147763	69309	65376	62890
c1hy_0260001	c3y_0300001	0.5804	0.5372	1.0804	0.2799	0.0435	0.0052	0.0079	0.0111	1.31667	1.68182	0.0415193093503092	69309	65376	62890
c1hy_0260001	c3y_0300002	0.8605	0.6119	1.4062	0.1597	0.0439	0.0045	0.0079	0.0142	1.31667	1.97222	0.0382973823197095	69309	65376	62890
c1hy_0260001	c3y_0300101	0.0921	0.3273	0.2815	0.7784	0.0654	0.0052	0.0079	0.0207	1.31667	3.04412	0.0698224869695282	69309	65376	62890
c1hy_0260001	c3y_0300201	0.2649	0.4647	0.57	0.5687	0.0075	0.0052	0.0079	0.0152	1.31667	2.23529	0.0051846785489134	69309	65376	62890
c1hy_0260001	c3y_0310001	-0.184	0.4885	-0.3768	0.7063	0.0455	0.005	0.0079	0.0107	1.31667	1.78333	0.0521148560013591	69309	61862	59660
c1hy_0260001	c3y_0320001	0.0453	0.7038	0.0644	0.9487	-0.0409	0.0047	0.0079	0.0059	1.31667	0.893939	-0.0455130484988153	69309	61862	59660
c1hy_0260001	c3y_0330001	-0.5136	0.686	-0.7487	0.4541	0.0067	0.0054	0.0079	0.0077	1.31667	1.22222	0.0114486220550777	69309	61862	59660
c1hy_0260001	c3y_0350001	0.2279	0.5208	0.4376	0.6617	0.0603	0.0056	0.0079	0.0107	1.31667	1.62121	0.0646884978150359	69309	61862	59660
c1hy_0260001	c3y_0420001	-0.9803	0.9728	-1.0078	0.3136	-0.0635	0.0051	0.0079	0.005	1.31667	0.78125	-0.0639457293417773	69309	61862	59660
c1hy_0260001	c3y_0430001	-0.3751	0.2792	-1.3434	0.1791	-0.0913	0.0048	0.0079	0.0375	1.31667	5.13699	-0.0959385044956863	69309	61862	59660
c1hy_0260001	c3y_0450001	-0.5448	0.296	-1.8406	0.0657	-0.0758	0.0047	0.0079	0.0413	1.31667	5.36364	-0.0780831077415442	69309	71547	62073
c1hy_0260001	c3y_0460101	-0.1723	0.2703	-0.6374	0.5239	-0.0317	0.0052	0.0079	0.0315	1.31667	3.98734	-0.0465515825038918	69309	31989	30872
c1hy_0260001	c3y_0460401	NA	NA	NA	NA	NA	NA	0.0079	0.0015	1.31667	0.227273	NA	69920	79753	69897
c1hy_0260001	c3y_0490001	NA	NA	NA	NA	-0.0037	0.0042	0.0079	-0.0032	1.31667	-0.52459	NA	69920	79660	69817
c1hy_0260001	c3y_0500001	NA	NA	NA	NA	NA	NA	0.0079	0.0013	1.31667	0.203125	NA	69920	77493	67975
c1hy_0260001	c3y_0510001	NA	NA	NA	NA	-0.008	0.0051	0.0079	-0.0015	1.31667	-0.234375	NA	69920	69403	60928
c1hy_0260001	c3y_0510002	-0.3675	0.5852	-0.628	0.53	0.0165	0.0049	0.0079	0.0094	1.31667	1.44615	0.0209733746829039	69920	79780	69920
c1hy_0260001	c3y_0510003	NA	NA	NA	NA	-0.0059	0.0053	0.0079	-0.0024	1.31667	-0.358209	NA	69920	79780	69920
c1hy_0260001	c3y_0510004	-0.3132	0.3888	-0.8056	0.4205	0.0101	0.0054	0.0079	0.0182	1.31667	2.8	0.0147389375514376	69920	79735	69886
c1hy_0260001	c3y_0520001	0.0968	0.6035	0.1604	0.8726	0.0063	0.0052	0.0079	0.0072	1.31667	1.01408	0.00605617113140318	69920	79507	69687
c1hy_0260001	c3y_0520101	-0.1917	0.5994	-0.3198	0.7491	-0.0071	0.0053	0.0079	0.0076	1.31667	1.11765	-0.00616310735017952	69920	79419	69609
c1hy_0260001	c3y_0520201	NA	NA	NA	NA	0.018	0.0051	0.0079	-0.0021	1.31667	-0.318182	NA	69920	79348	69554
c1hy_0260001	c3y_0530001	-0.6752	0.5696	-1.1853	0.2359	-0.0316	0.0046	0.0079	0.01	1.31667	1.36986	-0.0283101351885952	69920	78297	68650
c1hy_0260001	c3y_0530002	-0.4017	0.4628	-0.868	0.3854	-0.0043	0.0053	0.0079	0.0168	1.31667	2.33333	1.16540796774088e-05	69920	78943	69205
c1hy_0260001	c3y_0530003	NA	NA	NA	NA	-0.0083	0.0052	0.0079	-0.0034	1.31667	-0.576271	NA	69920	78788	69086
c1hy_0260001	c3y_0530004	NA	NA	NA	NA	0.0216	0.0047	0.0079	-0.0013	1.31667	-0.191176	NA	69920	79780	69920
c1hy_0260001	c3y_0540001	NA	NA	NA	NA	0.0045	0.005	0.0079	-0.006	1.31667	-0.952381	NA	69920	79780	69920
c1hy_0260001	c3y_0540002	NA	NA	NA	NA	0.02	0.0052	0.0079	-0.0151	1.31667	-2.35938	NA	69920	79011	69255
c1hy_0260001	c3y_0540003	0.8472	0.7245	1.1694	0.2422	0.0095	0.005	0.0079	0.0086	1.31667	1.22857	0.00325093021606956	69920	78831	69098
c1hy_0260001	c3y_0540004	0.146	0.3334	0.4379	0.6615	-0.039	0.0052	0.0079	0.0227	1.31667	3.28986	-0.0442932639591591	69920	79780	69920
c1hy_0260001	c3y_0550001	-0.1906	0.6964	-0.2737	0.7843	0.0103	0.0051	0.0079	0.0055	1.31667	0.808824	0.0123413679946522	69920	79780	69920
c1hy_0260001	c3y_0560001	-1	5.0693	-0.2968	0.7666	-0.0044	0.0051	0.0079	0.0019	1.31667	0.287879	0.00112205212158375	69920	79295	69514
c1hy_0260001	c3y_0570001	0.399	0.4673	0.8539	0.3932	0.0129	0.005	0.0079	0.0135	1.31667	2.01493	0.00976355756759019	69920	79780	69920
c1hy_0260001	c3y_0570002	-1	1.1335	-0.8826	0.3775	0.0091	0.0049	0.0079	0.0049	1.31667	0.742424	0.0161133410967686	69920	78192	68753
c1hy_0260001	c3y_0570003	-0.148	0.7732	-0.1913	0.8483	4e-04	0.005	0.0079	0.0045	1.31667	0.681818	0.00132236871139384	69920	77649	68267
c1hy_0260001	c3y_0570004	0.3874	0.4125	0.939	0.3477	-0.001	0.0047	0.0079	0.0158	1.31667	2.32353	-0.00547765694624515	69920	76816	67573
c1hy_0260001	c3y_0580001	0.2909	0.5082	0.5725	0.567	-0.0034	0.0053	0.0079	0.0167	1.31667	1.19286	-0.00710590935367509	69920	77194	67930
c1hy_0260001	c3y_0580002	-0.4	0.5918	-0.6759	0.4991	-0.0337	0.005	0.0079	0.0096	1.31667	1.35211	-0.0334189550416632	69920	76496	67321
c1hy_0260001	c3y_0580003	0.5287	0.7089	0.7458	0.4558	-0.0311	0.0051	0.0079	0.0062	1.31667	0.911765	-0.037454306787389	69920	77911	68540
c1hy_0260001	c3y_0580004	-0.5965	0.4894	-1.2189	0.2229	-0.0293	0.0049	0.0079	0.0144	1.31667	1.89474	-0.025534848022049	69920	77531	68242
c1hy_0260001	c3y_0590001	0.2174	0.4825	0.4506	0.6523	-0.0027	0.0051	0.0079	0.0118	1.31667	1.66197	-0.00509901580144845	69920	75638	66565
c1hy_0260001	c3y_0590002	-0.5009	0.5723	-0.8753	0.3814	0.0206	0.0049	0.0079	0.0108	1.31667	1.61194	0.0268833263133807	69920	79399	69751
c1hy_0260001	c3y_0590003	-1	1.1157	-0.9328	0.3509	0.0027	0.0048	0.0079	0.0067	1.31667	0.848101	0.0105324689795848	69920	79399	69751
c1hy_0260001	c3y_0590004	0.6027	0.9295	0.6484	0.5167	-0.0067	0.0051	0.0079	0.0048	1.31667	0.648649	-0.0109378740759361	69920	79399	69751
c1hy_0260001	c3y_0590005	0.418	0.5344	0.7822	0.4341	-0.0326	0.0046	0.0079	0.0082	1.31667	1.28125	-0.0399784211274673	69920	72598	63998
c1hy_0260001	c3y_0590006	NA	NA	NA	NA	0.0056	0.0048	0.0079	-0.0119	1.31667	-2.01695	NA	69920	78873	69320
c1hy_0260001	c3y_0590007	0.0329	0.6163	0.0534	0.9574	-0.0152	0.0057	0.0079	0.0083	1.31667	1.22059	-0.0166380119248719	69920	79399	69751
c1hy_0260001	c3y_0600101_1	NA	NA	NA	NA	-0.0101	0.0053	0.0079	-0.01	1.31667	-1.5625	NA	69920	68351	66559
c1hy_0260001	c3y_0600101_2	NA	NA	NA	NA	NA	NA	0.0079	0.001	1.31667	0.15625	NA	69920	68351	66559
c1hy_0260001	c3y_0600101_3	NA	NA	NA	NA	0.0246	0.0056	0.0079	-0.0012	1.31667	-0.181818	NA	69920	68351	66559
c1hy_0260001	c3y_0600101_4	NA	NA	NA	NA	-0.0031	0.0051	0.0079	-0.0052	1.31667	-0.787879	NA	69920	68351	66559
c1hy_0260001	c3y_0600201	-0.5412	0.5947	-0.91	0.3628	-0.0095	0.0053	0.0079	0.0099	1.31667	1.54688	-0.00536029431650951	69920	78335	69620
c1hy_0260001	c3y_0600202	NA	NA	NA	NA	-0.0144	0.0051	0.0079	-0.0015	1.31667	-0.245902	NA	69920	78335	69620
c1hy_0260001	c3y_0600301	NA	NA	NA	NA	0.0185	0.0047	0.0079	-0.004	1.31667	-0.625	NA	69920	78335	69620
c1hy_0260001	c3y_0610001	0.3564	0.5825	0.6119	0.5406	-0.0233	0.0053	0.0079	0.0086	1.31667	1.34375	-0.0279366794530834	69920	78335	69620
c1hy_0260001	c3y_0611001	0.2556	0.563	0.454	0.6498	-0.026	0.0048	0.0079	0.0081	1.31667	1.15714	-0.0299227446765049	69920	78335	69620
c1hy_0260001	c3y_0611101	1	2.202	0.636	0.5248	-0.0223	0.0052	0.0079	0.0025	1.31667	0.396825	-0.0300855885590867	69920	78335	69620
c1hy_0260001	c3y_0611201	NA	NA	NA	NA	NA	NA	0.0079	9e-04	1.31667	0.125	NA	69920	78335	69620
c1hy_0260001	c3y_0611301	0.0281	0.4315	0.0652	0.948	-0.0141	0.0049	0.0079	0.0124	1.31667	1.96825	-0.020110928592171	69920	47125	41234
c1hy_0260001	c3y_0611401	-1	1.1787	-0.9519	0.3411	-0.0116	0.0049	0.0079	0.0054	1.31667	0.857143	-0.0050547050317129	69920	78010	69369
c1hy_0260001	c3y_0611501	-1	1.3734	-0.8508	0.3949	-0.0032	0.0048	0.0079	0.0038	1.31667	0.584615	0.00301085930973706	69920	77898	69276
c1hy_0260001	c3y_0611601	NA	NA	NA	NA	-0.0076	0.0048	0.0079	-0.0069	1.31667	-1.1129	NA	69920	78038	69375
c1hy_0260001	c3y_0620001	0.1077	0.4887	0.2204	0.8256	5e-04	0.0045	0.0079	0.0089	1.31667	1.36923	-0.000373605073901633	69920	77939	69301
c1hy_0260001	c3y_0620101	0.1134	0.3453	0.3285	0.7426	0.0039	0.0046	0.0079	0.0235	1.31667	3.4058	0.00264833713488343	69920	78097	69414
c1hy_0260001	c3y_0620201	0.0129	0.7663	0.0168	0.9866	-5e-04	0.0055	0.0079	0.0055	1.31667	0.887097	-0.000626841048605305	69920	76379	67966
c1hy_0260001	c3y_0620301	-0.1394	0.5596	-0.249	0.8033	-0.0332	0.0057	0.0079	0.0119	1.31667	1.77612	-0.0482471405863827	69920	39068	35325
c1hy_0260001	c3y_0630001	-0.1662	0.3425	-0.4853	0.6275	-0.023	0.005	0.0079	0.0247	1.31667	3.43056	-0.0322330162818138	69920	39080	35332
c1hy_0260001	c3y_0631001	-0.2801	0.5217	-0.5369	0.5913	-0.018	0.0049	0.0079	0.0118	1.31667	1.61644	-0.0268467998010198	69920	33803	29880
c1hy_0260001	c3y_0631101	-0.3982	0.5057	-0.7875	0.431	-0.0028	0.0049	0.0079	0.0114	1.31667	1.96552	-0.000848114942578594	69920	32861	29058
c1hy_0260001	c3y_0631201	0.0695	0.8417	0.0826	0.9342	-0.0083	0.005	0.0079	0.0059	1.31667	0.951613	-0.014065931108115	69920	33893	29942
c1hy_0260001	c3y_0631401	-0.2866	0.3368	-0.851	0.3947	-0.002	0.005	0.0079	0.0221	1.31667	3.25	0.000531964073729002	69920	33620	29718
c1hy_0260001	c3y_asq_acomu	-0.1832	0.2387	-0.7672	0.443	0.0842	0.0048	0.0079	0.0538	1.31667	6.725	0.0942910095600734	69920	71319	67891
c1hy_0260001	c3y_asq_bgm	0.0672	0.2381	0.2824	0.7776	0.0388	0.0051	0.0079	0.05	1.31667	5.88235	0.0401946014705914	69920	71319	67891
c1hy_0260001	c3y_asq_cfm	-0.0055	0.244	-0.0227	0.9819	0.0568	0.005	0.0079	0.0484	1.31667	6.36842	0.060915018222227	69920	71319	67891
c1hy_0260001	c3y_asq_dproblem	-0.3033	0.2638	-1.1497	0.2503	0.0662	0.0053	0.0079	0.0531	1.31667	6.39759	0.0774518736994805	69920	71319	67891
c1hy_0260001	c3y_asq_epersonal	0.3849	0.3012	1.2779	0.2013	0.0851	0.0053	0.0079	0.0544	1.31667	6.55422	0.0831498666841877	69920	71319	67891
c1hy_0260001	c3y_asq_total	0.0013	0.2136	0.006	0.9952	0.0869	0.0052	0.0079	0.0674	1.31667	8.53165	0.0938547245496667	69920	68258	66477
c1hy_0260001	c3y_bed_time	-0.8571	0.4262	-2.0112	0.0443	-0.076	0.0051	0.0079	0.0309	1.31667	4.29167	-0.0692383087359978	69920	64861	62967
c1hy_0260001	c3y_bmi	0.0769	0.1409	0.5453	0.5856	0.012	0.0058	0.0079	0.2654	1.31667	15.7976	0.0104750657826904	69920	68351	66559
c1hy_0260001	c3y_nap_count	0.2326	0.3654	0.6366	0.5244	0.0197	0.0051	0.0079	0.0206	1.31667	3.12121	0.0183368075172652	69920	65026	63127
c1hy_0260001	c3y_night_wake_up_count	0.7798	0.4083	1.9101	0.0561	0.0224	0.0045	0.0079	0.0214	1.31667	2.77922	0.0147527515717838	69920	61135	59351
c1hy_0260001	c3y_sleep_time_day	-0.3683	0.334	-1.1028	0.2701	-0.0644	0.0046	0.0079	0.0233	1.31667	3.32857	-0.0647494020813229	69920	65148	63236
c1hy_0260001	c3y_sleep_time_night	0.5461	0.3289	1.6602	0.0969	0.1072	0.0052	0.0079	0.0351	1.31667	4.94366	0.107565342814613	69920	65244	63326
c1hy_0260001	c3y_total_sleep_time	0.1356	0.4691	0.2891	0.7725	0.0146	0.0048	0.0079	0.0118	1.31667	1.84375	0.0144146186076047	69920	65154	63242
c1hy_0260001	c3y_wake_up_time	-0.8459	0.3189	-2.6527	0.008	-0.1359	0.0047	0.0079	0.0777	1.31667	9.03488	-0.129939202946071	69920	64952	63051
c1hy_0260001	c4y_0010101	0.7969	0.6982	1.1414	0.2537	0.0214	0.0051	0.0079	0.0097	1.31667	1.34722	0.0159995199773979	69920	78538	69448
c1hy_0260001	c4y_0010201	NA	NA	NA	NA	NA	NA	0.0079	0.0012	1.31667	0.179104	NA	69920	43845	40188
c1hy_0260001	c4y_0010301	0.2895	0.5362	0.5399	0.5893	-0.0084	0.0054	0.0079	0.0124	1.31667	1.74648	-0.0148345701549743	69920	39997	37586
c1hy_0260001	c4y_0030002	0.1144	0.1359	0.8421	0.3998	0.0135	0.0055	0.0079	0.3831	1.31667	15.324	0.0163244467343127	69920	39706	37311
c1hy_0260001	c4y_0042101	-0.4871	0.3115	-1.5636	0.1179	0.0077	0.005	0.0079	0.0484	1.31667	5.31868	0.0181429881671782	69920	73600	68163
c1hy_0260001	c4y_0042102b	-0.4459	0.3048	-1.463	0.1435	0.0064	0.0049	0.0079	0.0495	1.31667	5.625	0.0159255933149383	69920	68351	66559
c1hy_0260001	c4y_0051001	-0.231	0.3312	-0.6973	0.4856	0.0013	0.0052	0.0079	0.0331	1.31667	3.48421	0.00520937997260083	69920	73768	68311
c1hy_0260001	c4y_0051101	-0.0841	0.2809	-0.2993	0.7647	-4e-04	0.0047	0.0079	0.0364	1.31667	4.33333	0.000959498931115638	69920	55465	51046
c1hy_0260001	c4y_0051201	-0.2313	0.2659	-0.8698	0.3844	-0.0108	0.0049	0.0079	0.0432	1.31667	4.45361	-0.0103204038674278	69920	46817	43126
c1hy_0260001	c4y_0051301	0.6928	0.73	0.949	0.3426	-0.01	0.0048	0.0079	0.0069	1.31667	1.01471	-0.0184520121071281	69920	47286	43559
c1hy_0260001	c4y_0051401	0.7278	0.6272	1.1603	0.2459	-0.0137	0.0046	0.0079	0.0091	1.31667	1.3	-0.0239703653498814	69920	50028	46049
c1hy_0260001	c4y_0051501	-0.9191	0.4881	-1.8828	0.0597	0.0132	0.0051	0.0079	0.0178	1.31667	2.25316	0.0288374366933373	69920	46463	42827
c1hy_0260001	c4y_0053801	-1	0.7245	-1.7795	0.0752	0.0212	0.0047	0.0079	0.0116	1.31667	1.78462	0.0410341323796872	69920	46231	42602
c1hy_0260001	c4y_0053901	-0.1676	0.6288	-0.2666	0.7898	-2e-04	0.0049	0.0079	0.0078	1.31667	1.16418	0.00105960098852285	69920	47206	43466
c1hy_0260001	c4y_0054001	-0.4499	0.7151	-0.6292	0.5292	0.0071	0.0045	0.0079	0.0061	1.31667	0.953125	0.0118906704597756	69920	55200	50792
c1hy_0260001	c4y_0054401	0.1604	1.1373	0.141	0.8878	0.0036	0.0047	0.0079	0.0025	1.31667	0.378788	0.00370641363494616	69920	55312	50882
c1hy_0260001	c4y_0055701	-0.1817	0.308	-0.5901	0.5551	-0.0124	0.0046	0.0079	0.0227	1.31667	3.06757	-0.0108460155189339	69920	72901	67513
c1hy_0260001	c4y_0056001	0.3018	0.7999	0.3773	0.7059	-0.024	0.0045	0.0079	0.0039	1.31667	0.629032	-0.0270438302342611	69920	73913	68441
c1hy_0260001	c4y_0056101	0.4754	0.4949	0.9606	0.3367	-0.0152	0.0047	0.0079	0.0125	1.31667	2.19298	-0.0209031770984242	69920	73913	68441
c1hy_0260001	c4y_0056301	0.1816	0.5052	0.3595	0.7192	-0.0064	0.0051	0.0079	0.0099	1.31667	1.43478	-0.00840320432459712	69920	73913	68441
c1hy_0260001	c4y_0056401	-0.5353	0.7634	-0.7013	0.4831	-9e-04	0.0051	0.0079	0.0059	1.31667	0.880597	0.00272726048011165	69920	73765	68315
c1hy_0260001	c4y_0060101	0.2351	0.716	0.3283	0.7427	-0.017	0.0051	0.0079	0.0046	1.31667	0.657143	-0.0193948816089391	69920	73913	68441
c1hy_0260001	c4y_0060201	NA	NA	NA	NA	0.0024	0.0048	0.0079	-4.8573e-05	1.31667	-0.00703957	NA	69920	73913	68441
c1hy_0260001	c4y_0060301b	0.202	1.3236	0.1526	0.8787	0.0084	0.0046	0.0079	0.0017	1.31667	0.261538	0.00802288228240625	69920	68351	66559
c1hy_0260001	c4y_0070001_3	0.0178	0.4328	0.0412	0.9672	-0.005	0.0049	0.0079	0.0123	1.31667	1.5375	-0.00542346923123617	69920	68351	66559
c1hy_0260001	c4y_0070101	-0.3308	0.328	-1.0085	0.3132	-0.0011	0.005	0.0079	0.0342	1.31667	4.5	0.00437446552746483	69920	73913	68441
c1hy_0260001	c4y_0070201	0.0475	0.31	0.1532	0.8783	-0.0072	0.0047	0.0079	0.0232	1.31667	3.13514	-0.00833563334627577	69920	73913	68441
c1hy_0260001	c4y_0070301	-2e-04	0.3652	-6e-04	0.9995	-0.0119	0.0047	0.0079	0.0171	1.31667	2.28	-0.0126554785713919	69920	73913	68441
c1hy_0260001	c4y_0070501_3	0.0084	0.905	0.0093	0.9926	0.0029	0.0045	0.0079	0.0028	1.31667	0.444444	0.00298855686028405	69920	68351	66559
c1hy_0260001	c4y_0070601	-0.5367	0.4441	-1.2083	0.2269	-5e-04	0.005	0.0079	0.0223	1.31667	3.32836	0.00669972210873214	69920	73913	68441
c1hy_0260001	c4y_0070701	-0.3224	0.5924	-0.5441	0.5863	0.0043	0.005	0.0079	0.0086	1.31667	1.26471	0.00723370050043356	69920	73913	68441
c1hy_0260001	c4y_0070801	NA	NA	NA	NA	-3e-04	0.0049	0.0079	-9e-04	1.31667	-0.136364	NA	69920	73913	68441
c1hy_0260001	c4y_0073501_2	0.0307	0.3077	0.0997	0.9206	-0.0128	0.005	0.0079	0.0278	1.31667	3.97143	-0.0140002026313728	69920	68351	66559
c1hy_0260001	c4y_0073501_3	NA	NA	NA	NA	-0.0104	0.0051	0.0079	-0.0024	1.31667	-0.347826	NA	69920	68351	66559
c1hy_0260001	c4y_0074001_2	0.736	0.6583	1.118	0.2636	2e-04	0.005	0.0079	0.0094	1.31667	1.25333	-0.00617582603321071	69920	60702	59220
c1hy_0260001	c4y_0075001_2	0.6987	1.6483	0.4239	0.6717	-0.0222	0.0046	0.0079	0.0023	1.31667	0.315068	-0.0261697449533979	69920	68351	66559
c1hy_0260001	c4y_0075001_3	NA	NA	NA	NA	NA	NA	0.0079	0.0017	1.31667	0.257576	NA	69920	68351	66559
c1hy_0260001	c4y_0075501_2	-0.0915	1.46	-0.0627	0.95	-0.0223	0.0049	0.0079	0.0019	1.31667	0.253333	-0.0229196559438029	69920	68351	66559
c1hy_0260001	c4y_0075501_3	-1	0.8405	-1.4449	0.1485	6e-04	0.0049	0.0079	0.008	1.31667	1.17647	0.0103598356463309	69920	68351	66559
c1hy_0260001	c4y_0077001	-0.3546	0.4561	-0.7776	0.4368	-0.0039	0.0045	0.0079	0.0128	1.31667	1.72973	-0.000567201444209312	69920	72761	67401
c1hy_0260001	c4y_0077101	-0.8651	0.9976	-0.8672	0.3858	8e-04	0.0046	0.0079	0.0048	1.31667	0.761905	0.00620694043920285	69920	73913	68441
c1hy_0260001	c4y_0077102	-0.2086	0.3786	-0.5511	0.5816	-0.0123	0.0045	0.0079	0.0182	1.31667	2.84375	-0.0105562380974578	69920	73913	68441
c1hy_0260001	c4y_0080001	0.511	0.3924	1.3023	0.1928	0.0523	0.0052	0.0079	0.0192	1.31667	2.59459	0.0493102186472293	69920	73913	68441
c1hy_0260001	c4y_0081001	0.6635	0.5021	1.3214	0.1864	0.0324	0.0052	0.0079	0.0209	1.31667	2.98571	0.0258797523401262	69920	73913	68441
c1hy_0260001	c4y_0090001	-0.6646	0.6207	-1.0708	0.2843	0.0117	0.005	0.0079	0.0092	1.31667	1.31429	0.0181101298705898	69920	73913	68441
c1hy_0260001	c4y_0091001	NA	NA	NA	NA	0.0169	0.005	0.0079	-0.0042	1.31667	-0.494118	NA	69920	73913	68441
c1hy_0260001	c4y_0100001	-0.4384	0.8525	-0.5143	0.6071	0.022	0.0051	0.0079	0.0062	1.31667	0.775	0.0263623088963453	69920	73913	68441
c1hy_0260001	c4y_0110001	-0.0125	0.257	-0.0487	0.9611	-0.0077	0.0052	0.0079	0.0425	1.31667	5.66667	-0.00806328413551713	69920	73913	68441
c1hy_0260001	c4y_0120001	-0.0819	0.2312	-0.3541	0.7233	-0.0256	0.0049	0.0079	0.0673	1.31667	6.23148	-0.026030300437204	69920	73679	68235
c1hy_0260001	c4y_0130001	-0.1549	0.2269	-0.6825	0.4949	-0.0314	0.0052	0.0079	0.0658	1.31667	6.38835	-0.0307015270543145	69920	73406	67986
c1hy_0260001	c4y_0130102	NA	NA	NA	NA	NA	NA	0.0079	6e-04	1.31667	0.0909091	NA	69920	73369	67950
c1hy_0260001	c4y_0130103	-0.3196	0.4279	-0.7469	0.4552	-0.0251	0.0048	0.0079	0.0159	1.31667	2.09211	-0.0231609025256858	69920	73310	67897
c1hy_0260001	c4y_0130104	-0.2945	0.2668	-1.1037	0.2697	-0.0294	0.0053	0.0079	0.0529	1.31667	5.75	-0.0258321802907978	69920	73011	67629
c1hy_0260001	c4y_0130105	1	0.8373	1.2997	0.1937	-0.0332	0.0052	0.0079	0.0078	1.31667	1.18182	-0.0438210256465616	69920	73629	68189
c1hy_0260001	c4y_0140001	0.258	0.3535	0.7298	0.4655	0.0065	0.0045	0.0079	0.0294	1.31667	3.45882	0.00298078950487134	69920	73224	67828
c1hy_0260001	c4y_0150001	-0.346	0.2664	-1.2989	0.194	0.0029	0.0048	0.0079	0.061	1.31667	6.0396	0.0110363513617677	69920	73371	67954
c1hy_0260001	c4y_0160001	-0.2553	0.2808	-0.9094	0.3631	-0.0078	0.0053	0.0079	0.0459	1.31667	4.25	-0.00347130206032745	69920	73012	67644
c1hy_0260001	c4y_0160101	-0.1758	0.2502	-0.7025	0.4823	-0.011	0.0054	0.0079	0.0605	1.31667	4.80159	-0.00831664227812885	69920	69911	64777
c1hy_0260001	c4y_0160201	-0.3049	0.3322	-0.9176	0.3588	-0.0026	0.0049	0.0079	0.0354	1.31667	3.33962	0.00237114003045102	69920	71276	66041
c1hy_0260001	c4y_0160301	0.8691	2.5737	0.3377	0.7356	-0.0131	0.0048	0.0079	0.004	1.31667	0.449438	-0.0207922274169712	69920	56592	52211
c1hy_0260001	c4y_0170001	0.0232	0.2773	0.0837	0.9333	0.001	0.005	0.0079	0.0358	1.31667	3.69072	0.000678626892534949	69920	73388	67970
c1hy_0260001	c4y_0180001	0.2247	0.6201	0.3624	0.717	-0.0093	0.0051	0.0079	0.0066	1.31667	0.942857	-0.0114742014356699	69920	73913	68441
c1hy_0260001	c4y_0190001	NA	NA	NA	NA	NA	NA	0.0079	-1e-04	1.31667	-0.0140845	NA	69920	73913	68441
c1hy_0260001	c4y_0200001	0.2448	0.2653	0.9226	0.3562	-0.0065	0.0048	0.0079	0.0431	1.31667	4.14423	-0.0116433400984307	69920	73913	68441
c1hy_0260001	c4y_0210001	0.3239	0.2939	1.1021	0.2704	-0.0074	0.0049	0.0079	0.0417	1.31667	4.04854	-0.0140009070049335	69920	73913	68441
c1hy_0260001	c4y_0210101	0.449	0.2975	1.5096	0.1311	-0.0058	0.0048	0.0079	0.0518	1.31667	4.7963	-0.0156460043649236	69920	73913	68441
c1hy_0260001	c4y_0210401	-6e-04	0.3498	-0.0018	0.9985	-0.0172	0.0048	0.0079	0.0183	1.31667	2.17857	-0.0182992229896343	69920	73913	68441
c1hy_0260001	c4y_0220001	-0.1283	0.2447	-0.5245	0.6	-0.0088	0.005	0.0079	0.0566	1.31667	5.44231	-0.00675007522395401	69920	73913	68441
c1hy_0260001	c4y_0230001	0.3938	0.2433	1.6186	0.1055	-0.0124	0.0047	0.0079	0.06	1.31667	5.45455	-0.0225633615250855	69920	71709	66438
c1hy_0260001	c4y_0240001	0.1409	0.7669	0.1838	0.8542	-0.0108	0.0048	0.0079	0.0051	1.31667	0.607143	-0.0123373984777144	69920	73656	68209
c1hy_0260001	c4y_0250001	0.012	0.8837	0.0136	0.9892	-0.0119	0.0048	0.0079	0.0038	1.31667	0.493506	-0.0126391886432714	69920	73913	68441
c1hy_0260001	c4y_0250101	-0.9111	1.221	-0.7462	0.4556	-0.008	0.0055	0.0079	0.0043	1.31667	0.551282	-0.00311175860428663	69920	73913	68441
c1hy_0260001	c4y_0250201	NA	NA	NA	NA	-0.0073	0.0044	0.0079	-0.0038	1.31667	-0.575758	NA	69920	73913	68441
c1hy_0260001	c4y_0250202	-0.141	0.5898	-0.239	0.8111	0.0013	0.0046	0.0079	0.0067	1.31667	0.971014	0.00239960600489615	69920	70862	67469
c1hy_0260001	c4y_0250203	-0.8394	1.0474	-0.8014	0.4229	0.0101	0.005	0.0079	0.0045	1.31667	0.625	0.0156363268284928	69920	70902	67505
c1hy_0260001	c4y_0250204	-0.6525	0.7238	-0.9016	0.3673	0.0031	0.0049	0.0079	0.0071	1.31667	1.01429	0.00818021875665933	69920	70984	67571
c1hy_0260001	c4y_0250205	-1	5.4639	-0.4529	0.6506	-9e-04	0.0053	0.0079	0.0022	1.31667	0.333333	0.00942643542427453	69920	70954	67547
c1hy_0260001	c4y_0250206	NA	NA	NA	NA	-0.0168	0.0048	0.0079	-0.0072	1.31667	-1.10769	NA	69920	33377	31542
c1hy_0260001	c4y_0250207	-0.1896	0.6396	-0.2965	0.7669	-0.009	0.0052	0.0079	0.0055	1.31667	0.785714	-0.0082388263395402	69920	70204	66843
c1hy_0260001	c4y_0250208	-0.0086	0.4553	-0.0189	0.9849	-0.0092	0.0047	0.0079	0.0108	1.31667	1.52113	-0.00959436838283881	69920	71075	67670
c1hy_0260001	c4y_0250209	-0.7619	1.0488	-0.7264	0.4676	-0.0051	0.0046	0.0079	0.0037	1.31667	0.552239	-0.00120816837052496	69920	70887	67486
c1hy_0260001	c4y_0250210	-0.5661	1.5719	-0.3602	0.7187	-0.0029	0.0051	0.0079	0.0021	1.31667	0.333333	-0.000724430368798033	69920	70804	67418
c1hy_0260001	c4y_0250211	NA	NA	NA	NA	-0.0082	0.0046	0.0079	-0.0076	1.31667	-1.15152	NA	69920	70894	67497
c1hy_0260001	c4y_0250212	NA	NA	NA	NA	-0.0118	0.0049	0.0079	-0.0094	1.31667	-1.36232	NA	69920	70705	67321
c1hy_0260001	c4y_0260001	-0.6764	0.6138	-1.102	0.2705	0.0106	0.0049	0.0079	0.0102	1.31667	1.36	0.0172943533510203	69920	70761	67377
c1hy_0260001	c4y_0270001	0.4117	0.3474	1.185	0.236	0.0489	0.0052	0.0079	0.031	1.31667	4.13333	0.0454391332034231	69920	70928	67529
c1hy_0260001	c4y_0280001	0.4797	0.3639	1.3183	0.1874	0.059	0.0048	0.0079	0.0216	1.31667	3.27273	0.0560911317911988	69920	70926	67527
c1hy_0260001	c4y_0290001	-0.1816	0.1908	-0.9517	0.3413	-0.0253	0.0054	0.0079	0.0941	1.31667	9.50505	-0.0226441320780552	69920	70733	67348
c1hy_0260001	c4y_0300101	-0.0352	0.357	-0.0986	0.9215	-0.0234	0.0051	0.0079	0.0224	1.31667	3.29412	-0.0244078079532412	69920	70303	66948
c1hy_0260001	c4y_0300201	-0.9727	0.6832	-1.4236	0.1546	-0.0279	0.0047	0.0079	0.0102	1.31667	1.39726	-0.0207570088501628	69920	69835	66537
c1hy_0260001	c4y_0300301	0.3014	0.3799	0.7933	0.4276	-0.0254	0.0051	0.0079	0.023	1.31667	3.15068	-0.0311992615344729	69920	69963	66652
c1hy_0260001	c4y_0300401	-0.156	0.3584	-0.4353	0.6633	-0.0349	0.0053	0.0079	0.021	1.31667	3	-0.0350944502540415	69920	70084	66758
c1hy_0260001	c4y_0300501	-0.2691	0.3674	-0.7324	0.4639	-0.0203	0.0052	0.0079	0.0208	1.31667	3.05882	-0.0179936539909964	69920	70830	67435
c1hy_0260001	c4y_0300601	0.0269	0.3418	0.0788	0.9372	-0.0175	0.0051	0.0079	0.0234	1.31667	3.34286	-0.0189409762281256	69920	70695	67313
c1hy_0260001	c4y_0310101	0.0615	0.3983	0.1543	0.8773	0.0128	0.0055	0.0079	0.0242	1.31667	3.36111	0.0127823320031369	69920	70089	66735
c1hy_0260001	c4y_0310201	0.1801	0.3609	0.499	0.6178	0.0091	0.0052	0.0079	0.0318	1.31667	4.24	0.00678487980009626	69920	70710	67323
c1hy_0260001	c4y_0310301	-0.0944	0.473	-0.1997	0.8417	5e-04	0.0053	0.0079	0.0176	1.31667	2.14634	0.00165674590040138	69920	70615	67243
c1hy_0260001	c4y_0310401b	NA	NA	NA	NA	0.0138	0.0051	0.0079	-0.0049	1.31667	-0.544444	NA	69920	68351	66559
c1hy_0260001	c4y_0310501	-0.1384	0.6134	-0.2257	0.8214	0.0132	0.005	0.0079	0.0093	1.31667	1	0.0150955802736603	69920	70773	67387
c1hy_0260001	c4y_0310601	-0.891	1.3962	-0.6381	0.5234	5e-04	0.0047	0.0079	0.0044	1.31667	0.473118	0.00581044615269966	69920	70889	67490
c1hy_0260001	c4y_0310901b	-0.484	0.5341	-0.9061	0.3649	0.0115	0.0049	0.0079	0.0128	1.31667	1.52381	0.0169872946796553	69920	68351	66559
c1hy_0260001	c4y_0320001	0.1012	0.5604	0.1805	0.8568	0.0329	0.0053	0.0079	0.0102	1.31667	1.36	0.0337285803209244	69920	70839	67443
c1hy_0260001	c4y_0330001	0.4632	0.4751	0.975	0.3295	0.0275	0.005	0.0079	0.0128	1.31667	1.80282	0.0243343127977572	69920	70610	67232
c1hy_0260001	c4y_0330002	0.9871	0.8263	1.1947	0.2322	0.0292	0.0053	0.0079	0.0097	1.31667	1.12791	0.0220087989135317	69920	70903	67506
c1hy_0260001	c4y_0330101	0.3609	0.6952	0.5191	0.6037	0.0367	0.0049	0.0079	0.0055	1.31667	0.723684	0.0362268078638983	69920	70580	67204
c1hy_0260001	c4y_0330201	0.4305	0.476	0.9044	0.3658	-0.0025	0.0057	0.0079	0.0201	1.31667	2.61039	-0.0081473661497374	69920	70875	67472
c1hy_0260001	c4y_0340001	0.1139	0.7172	0.1588	0.8738	0.0526	0.0051	0.0079	0.0055	1.31667	0.774648	0.054517654285083	69920	70806	67410
c1hy_0260001	c4y_0350001	-0.3954	0.5198	-0.7606	0.4469	-0.0442	0.0056	0.0079	0.0112	1.31667	1.67164	-0.0427577593970055	69920	71000	67600
c1hy_0260001	c4y_0360001	-0.1322	1.2233	-0.108	0.914	-0.0043	0.0049	0.0079	0.0024	1.31667	0.32	-0.00392604156492336	69920	71029	67619
c1hy_0260001	c4y_0380001	-0.0361	0.5113	-0.0707	0.9436	0.0558	0.0055	0.0079	0.0126	1.31667	1.7027	0.0593380766599987	69920	70444	67092
c1hy_0260001	c4y_0450001	-0.0514	0.4558	-0.1128	0.9102	-0.0561	0.0054	0.0079	0.0126	1.31667	1.82609	-0.0588580465680732	69920	70238	66898
c1hy_0260001	c4y_0460001	0.0247	0.3297	0.0748	0.9404	-0.0807	0.005	0.0079	0.0238	1.31667	3.01266	-0.0857073662484703	69920	71187	67773
c1hy_0260001	c4y_0480001	-0.557	0.3045	-1.8293	0.0673	-0.0749	0.005	0.0079	0.0387	1.31667	5.16	-0.0698020063613509	69920	71319	67891
c1hy_0260001	c4y_0490001_1	-0.2425	0.4494	-0.5397	0.5894	0.0333	0.0046	0.0079	0.0125	1.31667	1.66667	0.03739553215943	69920	68280	66491
c1hy_0260001	c4y_0490001_2	0.2424	0.5369	0.4516	0.6516	-0.0254	0.0049	0.0079	0.0097	1.31667	1.34722	-0.0287565398717909	69920	68351	66559
c1hy_0260001	c4y_0490001_3	0.0476	1.5052	0.0316	0.9748	-0.0226	0.0047	0.0079	0.0014	1.31667	0.208955	-0.0237421633549075	69920	68351	66559
c1hy_0260001	c4y_0500001	0.1835	0.2175	0.8435	0.3989	0.0104	0.0054	0.0079	0.097	1.31667	1.13984	0.00606207767299687	69920	71319	67891
c1hy_0260001	c4y_0500101	0.0296	0.2178	0.1358	0.892	0.0074	0.0052	0.0079	0.1015	1.31667	1.31818	0.00726463913295937	69920	71319	67891
c1hy_0260001	c4y_asq_acomu	-0.1375	0.2215	-0.6209	0.5347	0.0637	0.0043	0.0079	0.058	1.31667	6.59091	0.0690585763515229	69920	70178	69920
c1hy_0260001	c4y_asq_bgm	-0.2978	0.2739	-1.0873	0.2769	0.0515	0.0048	0.0079	0.0502	1.31667	6.12195	0.0592605841266765	69920	70178	69920
c1hy_0260001	c4y_asq_cfm	0.0402	0.2529	0.1589	0.8738	0.0546	0.0054	0.0079	0.0527	1.31667	6.3494	0.0555788141819042	69920	70178	69920
c1hy_0260001	c4y_asq_dproblem	0.091	0.2494	0.365	0.7151	0.0633	0.0047	0.0079	0.0419	1.31667	5.2375	0.0633478023913402	69920	70178	69920
c1hy_0260001	c4y_asq_epersonal	-0.0293	0.3283	-0.0893	0.9288	0.0653	0.0049	0.0079	0.0279	1.31667	3.44444	0.0674329539366056	69920	69309	69098
c1hy_0260001	c4y_asq_total	0.0133	0.226	0.0588	0.9531	0.0725	0.0049	0.0079	0.0553	1.31667	6.28409	0.0776199920957452	69920	68104	66332
c1hy_0260001	c4y_bmi	-0.0079	0.1312	-0.06	0.9522	0.0074	0.0056	0.0079	0.2773	1.31667	16.7048	0.00951365438303534	69920	68351	66559
c1hy_0260001	c6m_0010201_1	-0.3001	0.4588	-0.6541	0.5131	0.0075	0.0049	0.0079	0.0218	1.31667	1.87931	0.0116477134689428	69920	70596	69920
c1hy_0260001	c6m_0010201_2	0.0574	0.531	0.1081	0.9139	0.0019	0.0047	0.0079	0.016	1.31667	1.64948	0.00127912352134214	69920	70596	69920
c1hy_0260001	c6m_0010201_3	-0.8694	1.5597	-0.5574	0.5772	0.0016	0.005	0.0079	0.0042	1.31667	0.466667	0.00665592085097361	69920	70596	69920
c1hy_0260001	c6m_0010201_5	-0.1878	0.3749	-0.5009	0.6165	-1.852e-05	0.0053	0.0079	0.0312	1.31667	2.88889	0.00298842136512415	69920	70596	69920
c1hy_0260001	c6m_0020001_1	-0.1229	0.3959	-0.3106	0.7561	0.0298	0.0051	0.0079	0.0142	1.31667	1.97222	0.0315946854126863	69920	70596	69920
c1hy_0260001	c6m_0020001_2	0.4605	0.9913	0.4646	0.6422	-0.0024	0.0048	0.0079	0.0029	1.31667	0.467742	-0.00464080408781837	69920	70596	69920
c1hy_0260001	c6m_0020001_3	-0.2107	0.4519	-0.4662	0.641	-0.0354	0.0054	0.0079	0.0132	1.31667	1.97015	-0.0337755498823382	69920	70596	69920
c1hy_0260001	c6m_0040108b	NA	NA	NA	NA	-0.0072	0.0049	0.0079	-0.0074	1.31667	-0.795699	NA	69920	68351	66559
c1hy_0260001	c6m_0040109b	NA	NA	NA	NA	NA	NA	0.0079	3e-04	1.31667	0.0333333	NA	69920	68351	66559
c1hy_0260001	c6m_0040110b	-0.6015	0.445	-1.3518	0.1764	-0.001	0.0045	0.0079	0.0225	1.31667	2.29592	0.00708866984825502	69920	68351	66559
c1hy_0260001	c6m_0040111b	-0.9229	1.0729	-0.8602	0.3897	-0.0062	0.0054	0.0079	0.0059	1.31667	0.641304	-0.000139773707781864	69920	68351	66559
c1hy_0260001	c6m_0070103_checked	0.0933	0.1508	0.6188	0.5361	0.0031	0.0056	0.0079	0.2189	1.31667	12.3672	-0.000871012151585374	69920	69759	69545
c1hy_0260001	c6m_0090001b	-0.5954	0.9506	-0.6263	0.5311	-0.0272	0.0047	0.0079	0.0033	1.31667	0.611111	-0.0253530979107191	69920	68351	66559
c1hy_0260001	c6m_0170001_1	-1	0.8016	-1.272	0.2034	0.0064	0.0048	0.0079	0.0062	1.31667	1.05085	0.0136636405693608	69920	70596	69920
c1hy_0260001	c6m_0170001_2	0.6629	0.5243	1.2644	0.2061	-0.0022	0.0049	0.0079	0.0098	1.31667	1.66102	-0.00812134794671861	69920	70186	69525
c1hy_0260001	c6m_0180001_1	0.2087	0.284	0.735	0.4623	0.009	0.0052	0.0079	0.0403	1.31667	5.30263	0.00549268215422069	69920	69944	69290
c1hy_0260001	c6m_0180001_2	0.0166	0.3823	0.0434	0.9654	0.006	0.0047	0.0079	0.0164	1.31667	2.44776	0.00591186952379431	69920	70596	69920
c1hy_0260001	c6m_0180001_3	-0.1722	0.3682	-0.4677	0.64	-0.0113	0.0051	0.0079	0.0213	1.31667	3.13235	-0.00925608362128229	69920	70596	69920
c1hy_0260001	c6m_0220001_1	0.0609	0.7367	0.0826	0.9341	0.0072	0.0049	0.0079	0.0043	1.31667	0.796296	0.00692200903541704	69920	70596	69920
c1hy_0260001	c6m_0380001_1	1	1.7176	0.9228	0.3561	0.0182	0.0045	0.0079	0.003	1.31667	0.566038	0.0106295325912731	69920	70596	69920
c1hy_0260001	c6m_asq_acomu	-0.633	0.3843	-1.6472	0.0995	0.0101	0.005	0.0079	0.028	1.31667	4	0.0202850358981192	69920	71319	67891
c1hy_0260001	c6m_asq_bgm	-0.1928	0.2056	-0.9379	0.3483	0.0197	0.0052	0.0079	0.0818	1.31667	10.9067	0.0266040819502467	69920	71319	67891
c1hy_0260001	c6m_asq_cfm	-0.3792	0.348	-1.0899	0.2758	0.0088	0.006	0.0079	0.0476	1.31667	6.18182	0.0169812405280469	69920	71319	67891
c1hy_0260001	c6m_asq_dproblem	-0.2662	0.2741	-0.9713	0.3314	0.0221	0.0054	0.0079	0.0617	1.31667	7.81013	0.0299164833127185	69920	71319	67891
c1hy_0260001	c6m_asq_epersonal	-0.3758	0.2396	-1.5682	0.1168	0.0264	0.005	0.0079	0.0796	1.31667	9.82716	0.0385980844771753	69920	71319	67891
c1hy_0260001	c6m_asq_total	-0.4223	0.2756	-1.5319	0.1255	0.0248	0.0053	0.0079	0.0766	1.31667	9.34146	0.0378507956208502	69920	67882	66121
c1hy_0260001	c6m_bed_time	0.0282	0.4108	0.0687	0.9452	-0.0231	0.0056	0.0079	0.0177	1.31667	2.85484	-0.0257150255955857	69920	63051	61223
c1hy_0260001	c6m_bmi	-0.167	0.1398	-1.1949	0.2321	0.0048	0.0058	0.0079	0.2613	1.31667	18.2727	0.0147177454716672	69920	67601	65843
c1hy_0260001	c6m_nap_count	-0.9712	0.5681	-1.7097	0.0873	0.0318	0.0054	0.0079	0.0172	1.31667	3.07143	0.0458573176861859	69920	65052	63152
c1hy_0260001	c6m_night_wake_up_count	-0.0548	0.348	-0.1575	0.8748	-0.0093	0.005	0.0079	0.0195	1.31667	3.36207	-0.00947722527039794	69920	63800	61945
c1hy_0260001	c6m_sleep_time_day	-1	0.6194	-2.3533	0.0186	-0.0391	0.0049	0.0079	0.0205	1.31667	3.53448	-0.0236513742076056	69920	64712	62822
c1hy_0260001	c6m_sleep_time_night	0.0885	0.3255	0.272	0.7856	0.1046	0.005	0.0079	0.0187	1.31667	2.92188	0.11208559020488	69920	65112	63202
c1hy_0260001	c6m_total_sleep_time	-1	0.7859	-1.9986	0.0457	0.031	0.0047	0.0079	0.0138	1.31667	2.3	0.0500937060507652	69920	64868	62979
c1hy_0260001	c6m_wake_up_time	-0.7195	0.3471	-2.0731	0.0382	-0.0683	0.0052	0.0079	0.0394	1.31667	5.9697	-0.061658233071752	69920	65164	63253
c1hy_0260001	c_hospital_kikan	-0.3207	0.4245	-0.7555	0.45	-0.0154	0.0047	0.0079	0.0146	1.31667	2.51724	-0.0121206073998083	69920	70178	69920
c1hy_0260001	c_tshfpb_010	0.1065	0.1757	0.6058	0.5447	0.02	0.0052	0.0079	0.1406	1.31667	6.63208	0.0186852237738412	69920	71319	67891
c1hy_0260001	cd	-0.0314	0.1785	-0.1758	0.8604	-0.0165	0.0055	0.0079	0.072	1.31667	6	-0.0171059445413217	69920	71319	67891
c1hy_0260001	childcare_facility_daycare_time_3y	1	1.0341	1.0361	0.3002	0.0242	0.0048	0.0079	0.0083	1.31667	0.783019	0.0174181928951798	69920	64521	62630
c1hy_0260001	childcare_facility_daycare_time_4y	NA	NA	NA	NA	NA	NA	0.0079	5e-04	1.31667	0.0694444	NA	69920	64549	62658
c1hy_0260001	childcare_facility_starting_age	0.239	0.6155	0.3883	0.6978	-0.0493	0.0046	0.0079	0.0107	1.31667	0.972727	-0.055410498758589	69920	64929	63034
c1hy_0260001	constipation_3y	0.1106	0.318	0.3479	0.7279	-0.0239	0.0053	0.0079	0.028	1.31667	3.94366	-0.0277009576788727	69920	64853	62972
c1hy_0260001	constipation_4y	-0.0389	0.3099	-0.1257	0.9	-0.037	0.0053	0.0079	0.0332	1.31667	4.61111	-0.0397783503564453	69920	64768	62896
c1hy_0260001	constipation_cum_4y	0.0184	0.2461	0.075	0.9403	-0.0378	0.0052	0.0079	0.0485	1.31667	5.98765	-0.0419972996331985	69920	64769	62896
c1hy_0260001	constipation_severity_3y	-0.1345	0.2814	-0.4779	0.6328	-0.0288	0.0054	0.0079	0.0363	1.31667	4.65385	-0.0290566053750975	69920	65376	63448
c1hy_0260001	constipation_severity_4y	-0.2347	0.3001	-0.7821	0.4342	-0.0428	0.0052	0.0079	0.0324	1.31667	4.37838	-0.0427165448722535	69920	65376	63448
c1hy_0260001	dr0m_0020701_1	-0.2471	0.5026	-0.4915	0.623	3e-04	0.0053	0.0079	0.0087	1.31667	1.58182	0.00236820320640728	69920	69920	69920
c1hy_0260001	dr0m_0020701_3	0.0256	0.424	0.0605	0.9518	1e-04	0.0054	0.0079	0.0126	1.31667	2.29091	-0.000156811203722414	69920	69935	69783
c1hy_0260001	dr0m_bmi	-0.277	0.1713	-1.6169	0.1059	0.0092	0.0054	0.0079	0.1436	1.31667	13.0545	0.0205042238915753	69920	68116	66343
c1hy_0260001	dr1m_0040501b	-0.4512	0.515	-0.876	0.381	0.0105	0.0052	0.0079	0.009	1.31667	1.8	0.0148356718960773	69920	68351	66559
c1hy_0260001	dr1m_bmi	-0.1318	0.1623	-0.8124	0.4166	0.0128	0.0057	0.0079	0.1023	1.31667	10.7684	0.0181309345496101	69920	67626	65863
c1hy_0260001	egg_allergy_1hy	0.1892	0.3568	0.5303	0.5959	0.0016	0.0048	0.0079	0.0172	1.31667	2.6875	-0.000550544895285627	69920	68351	66559
c1hy_0260001	egg_allergy_2y	-0.3857	0.3138	-1.2289	0.2191	0.0049	0.0044	0.0079	0.024	1.31667	3.80952	0.0105691862591228	69920	68351	66559
c1hy_0260001	egg_allergy_3y	-0.2799	0.2994	-0.9351	0.3498	-0.0071	0.0046	0.0079	0.0306	1.31667	4.56716	-0.00308201505369005	69920	68351	66559
c1hy_0260001	egg_allergy_4y	-0.2599	0.3352	-0.7753	0.4382	-0.01	0.0049	0.0079	0.0247	1.31667	3.38356	-0.00686811242414011	69920	68351	66559
c1hy_0260001	egg_allergy_cum_4y	-0.0514	0.2691	-0.1912	0.8484	-0.0052	0.0051	0.0079	0.0351	1.31667	4.28049	-0.00469354954604162	69920	67114	65383
c1hy_0260001	egg_allergy_score_until_4yo	-0.0964	0.243	-0.3967	0.6916	3e-04	0.0048	0.0079	0.0558	1.31667	5.58	0.00241315367543323	69920	68351	66559
c1hy_0260001	egg_allergy_score_until_4yo_positive	-0.0883	0.2589	-0.3411	0.733	-0.0014	0.0047	0.0079	0.052	1.31667	5.14851	0.000340912925182077	69920	67848	66088
c1hy_0260001	exclusive_breastfeeding_1y	0.2486	0.3229	0.7699	0.4414	0.0239	0.0051	0.0079	0.0262	1.31667	3.9697	0.0238652186584953	69920	57966	56283
c1hy_0260001	febrile_convulsion_cum_4y	-0.3517	0.2232	-1.5757	0.1151	0.0147	0.005	0.0079	0.0888	1.31667	8.07273	0.0260619697147978	69920	66813	64971
c1hy_0260001	feeding_type_yesterday_breast_feeding_count_1m	0.765	0.4886	1.5657	0.1174	0.0264	0.0051	0.0079	0.0168	1.31667	2.84746	0.0196117742689771	69920	65121	63210
c1hy_0260001	feeding_type_yesterday_formula_feeding_count_1m	-0.7917	0.8407	-0.9417	0.3463	-0.0175	0.0045	0.0079	0.0086	1.31667	0.754386	-0.0123058716721211	69920	65546	63252
c1hy_0260001	fever_count_cum_2hy	-0.1429	0.2757	-0.5184	0.6042	0.0439	0.0054	0.0079	0.0463	1.31667	5.38372	0.0521005038989245	69920	62090	60329
c1hy_0260001	fever_count_cum_2y	0.0439	0.2787	0.1576	0.8747	0.0481	0.0054	0.0079	0.036	1.31667	4.44444	0.051838288961303	69920	64853	62972
c1hy_0260001	fever_over_39c_count_cum_2hy	-0.2651	0.2841	-0.933	0.3508	0.0248	0.0049	0.0079	0.0364	1.31667	4.08989	0.033097305366615	69920	58660	56998
c1hy_0260001	fever_over_39c_count_cum_2y	-0.041	0.27	-0.1517	0.8794	0.0288	0.005	0.0079	0.0302	1.31667	3.82278	0.0320423876785069	69920	64855	62974
c1hy_0260001	first_vaccination_bcg	1	1.0892	0.9521	0.3411	-0.0168	0.0051	0.0079	0.0051	1.31667	0.822581	-0.024699452904117	69920	64926	63037
c1hy_0260001	first_vaccination_dpt	NA	NA	NA	NA	NA	NA	0.0079	0.0012	1.31667	0.193548	NA	69920	64768	62895
c1hy_0260001	first_vaccination_haemophilus_b_influenzae	NA	NA	NA	NA	NA	NA	0.0079	8e-04	1.31667	0.135593	NA	69920	65207	63296
c1hy_0260001	first_vaccination_hbv	-0.3018	0.4102	-0.7356	0.462	-0.0033	0.0047	0.0079	0.015	1.31667	2.63158	-0.00044602047940557	69920	58162	56476
c1hy_0260001	first_vaccination_pneumococcus	NA	NA	NA	NA	0.011	0.005	0.0079	-0.0025	1.31667	-0.403226	NA	69920	64930	63032
c1hy_0260001	first_vaccination_polio	NA	NA	NA	NA	-0.0074	0.0053	0.0079	-0.0064	1.31667	-1.12281	NA	69920	65376	63448
c1hy_0260001	first_vaccination_rotavirus	0.6082	0.6694	0.9086	0.3636	0.0082	0.0048	0.0079	0.0073	1.31667	1.17742	0.00415070251591757	69920	65376	63448
c1hy_0260001	fish_allergy_score_until_4yo_positive	-0.1763	0.5891	-0.2993	0.7647	-7e-04	0.005	0.0079	0.0081	1.31667	1.55769	0.000687516396994452	69920	68106	66328
c1hy_0260001	food_allergy_cum_4y	0.0087	0.2517	0.0347	0.9723	0.0044	0.0047	0.0079	0.0458	1.31667	4.77083	0.00458728375193138	69920	66813	64971
c1hy_0260001	food_allergy_cum_count_until_4yo	0.0825	0.2515	0.3279	0.743	-0.0027	0.0049	0.0079	0.0447	1.31667	4.96667	-0.00447661581927653	69920	68149	66379
c1hy_0260001	food_allergy_egg_feeding_status_case_combined_1yh	-0.0536	0.2548	-0.2103	0.8334	9e-04	0.0048	0.0079	0.0402	1.31667	4.46667	0.00193976668027314	69920	67902	66136
c1hy_0260001	food_allergy_egg_feeding_status_case_combined_2y	-0.1899	0.2937	-0.6468	0.5178	7e-04	0.0046	0.0079	0.0343	1.31667	4.34177	0.00395139795151116	69920	65805	64018
c1hy_0260001	food_allergy_egg_feeding_status_case_combined_3y	-0.1721	0.3614	-0.4763	0.6339	-1.5642e-05	0.0047	0.0079	0.0219	1.31667	2.60714	0.00228116285396427	69920	65818	64036
c1hy_0260001	food_allergy_egg_feeding_status_case_combined_4y	-0.1056	0.4292	-0.246	0.8057	-0.006	0.0046	0.0079	0.0133	1.31667	1.77333	-0.00528554813382701	69920	66813	64971
c1hy_0260001	food_allergy_fish_feeding_status_case_combined_1yh	NA	NA	NA	NA	-0.0128	0.0048	0.0079	-0.0077	1.31667	-1.30508	NA	69920	66813	64971
c1hy_0260001	food_allergy_fish_feeding_status_case_combined_2y	-0.6181	1.0617	-0.5822	0.5604	-0.0079	0.0047	0.0079	0.0034	1.31667	0.53125	-0.00520063227104257	69920	65725	63948
c1hy_0260001	food_allergy_fish_feeding_status_case_combined_3y	NA	NA	NA	NA	-0.0123	0.0047	0.0079	-0.0118	1.31667	-2.40816	NA	69920	66144	64346
c1hy_0260001	food_allergy_fruit_feeding_status_case_combined_1yh	-0.3266	0.5805	-0.5627	0.5737	-0.019	0.0046	0.0079	0.0068	1.31667	1.21429	-0.0177243081861773	69920	66813	64971
c1hy_0260001	food_allergy_fruit_feeding_status_case_combined_2y	-0.1126	2.6027	-0.0433	0.9655	-0.0084	0.0048	0.0079	0.002	1.31667	0.3125	-0.00848770243641586	69920	65903	64117
c1hy_0260001	food_allergy_fruit_feeding_status_case_combined_3y	NA	NA	NA	NA	-0.0142	0.0047	0.0079	-7e-04	1.31667	-0.107692	NA	69920	66813	64971
c1hy_0260001	food_allergy_milk_feeding_status_case_combined_1yh	-0.3191	0.4806	-0.6641	0.5066	-0.0064	0.0051	0.0079	0.0113	1.31667	1.82258	-0.00367187574519482	69920	68235	66460
c1hy_0260001	food_allergy_milk_feeding_status_case_combined_2y	-0.37	0.4449	-0.8316	0.4056	-0.0023	0.0051	0.0079	0.0185	1.31667	2.84615	0.00206212743415734	69920	65731	63952
c1hy_0260001	food_allergy_milk_feeding_status_case_combined_3y	-0.4769	0.5454	-0.8745	0.3818	-0.0058	0.005	0.0079	0.0097	1.31667	1.49231	-0.00198538137603344	69920	65865	64077
c1hy_0260001	food_allergy_milk_feeding_status_case_combined_4y	-0.3125	0.5868	-0.5326	0.5943	-0.0037	0.0045	0.0079	0.0075	1.31667	1.10294	-0.00149846332200081	69920	66813	64971
c1hy_0260001	food_allergy_non_peanuts_nuts_feeding_status_case_combined_4y	-0.7958	0.7853	-1.0133	0.3109	-0.0195	0.0047	0.0079	0.0075	1.31667	0.9375	-0.014499863176037	69920	66813	64971
c1hy_0260001	food_allergy_nuts_feeding_status_case_combined_1yh	-0.2222	0.3124	-0.7112	0.477	-0.0083	0.0049	0.0079	0.0278	1.31667	3.97143	-0.0057426970027333	69920	63760	62039
c1hy_0260001	food_allergy_nuts_feeding_status_case_combined_2y	-0.7684	0.4423	-1.7375	0.0823	-0.0117	0.0051	0.0079	0.0206	1.31667	2.98551	-0.00263694609437799	69920	65733	63958
c1hy_0260001	food_allergy_nuts_feeding_status_case_combined_3y	0.0842	0.3256	0.2587	0.7959	-0.0121	0.005	0.0079	0.0233	1.31667	2.94937	-0.0140950832617535	69920	66776	64936
c1hy_0260001	food_allergy_peanuts_feeding_status_case_combined_4y	-0.4585	0.621	-0.7382	0.4604	-0.0198	0.0048	0.0079	0.0073	1.31667	1.01389	-0.018145505374551	69920	62712	61012
c1hy_0260001	food_allergy_score_cum_count_until_4yo	-0.1144	0.2389	-0.4788	0.6321	-0.0019	0.005	0.0079	0.064	1.31667	6.09524	0.000613683812530406	69920	67793	66034
c1hy_0260001	food_allergy_sesame_feeding_status_case_combined_1yh	0.4761	0.5692	0.8363	0.403	-0.0258	0.0049	0.0079	0.0083	1.31667	1.22059	-0.0318879858089608	69920	63720	62003
c1hy_0260001	food_allergy_sesame_feeding_status_case_combined_2y	NA	NA	NA	NA	-0.0298	0.0054	0.0079	-0.0116	1.31667	-2	NA	69920	65761	63985
c1hy_0260001	food_allergy_sesame_feeding_status_case_combined_3y	-0.5419	1.0113	-0.5358	0.5921	-0.0164	0.005	0.0079	0.0033	1.31667	0.540984	-0.0145673775764461	69920	66813	64971
c1hy_0260001	food_allergy_shellfish_feeding_status_case_combined_1yh	0.2091	0.3054	0.6846	0.4936	-0.0215	0.005	0.0079	0.0297	1.31667	4.30435	-0.0264286011154075	69920	66116	64320
c1hy_0260001	food_allergy_shellfish_feeding_status_case_combined_2y	-0.2497	0.4782	-0.5221	0.6016	-0.0172	0.0053	0.0079	0.0117	1.31667	1.82812	-0.01597316839242	69920	65855	64068
c1hy_0260001	food_allergy_shellfish_feeding_status_case_combined_3y	-0.9111	1.712	-0.5322	0.5946	-0.0201	0.0052	0.0079	0.0023	1.31667	0.338235	-0.0173498726935224	69920	66813	64971
c1hy_0260001	food_allergy_shellfish_feeding_status_case_combined_4y	-0.1193	0.3332	-0.358	0.7204	-0.0178	0.0052	0.0079	0.0249	1.31667	3.32	-0.0173371673703194	69920	66813	64971
c1hy_0260001	food_allergy_soba_feeding_status_case_combined_1yh	0.3362	0.3321	1.0123	0.3114	0.0076	0.0046	0.0079	0.0249	1.31667	3.95238	0.00358903307817044	69920	62761	61059
c1hy_0260001	food_allergy_soba_feeding_status_case_combined_2y	0.2089	0.4466	0.4677	0.64	0.004	0.0052	0.0079	0.0143	1.31667	2.2	0.00204045975007569	69920	65793	64014
c1hy_0260001	food_allergy_soba_feeding_status_case_combined_3y	0.5472	0.7643	0.7159	0.474	4e-04	0.0053	0.0079	0.0059	1.31667	0.819444	-0.00333770881970563	69920	66696	64861
c1hy_0260001	food_allergy_soba_feeding_status_case_combined_4y	0.448	0.5778	0.7753	0.4381	-0.0013	0.0049	0.0079	0.0094	1.31667	1.32394	-0.00527381313050896	69920	66813	64971
c1hy_0260001	food_allergy_wheat_feeding_status_case_combined_1yh	-0.2179	0.5482	-0.3975	0.691	-0.0085	0.0048	0.0079	0.008	1.31667	1.45455	-0.00726742095388629	69920	66813	64971
c1hy_0260001	fruit_allergy_score_until_4yo_positive	0.4806	0.4754	1.011	0.312	-0.0082	0.005	0.0079	0.0137	1.31667	2.20968	-0.0136745217514855	69920	68169	66392
c1hy_0260001	ft1b_0080001	-0.2559	0.3364	-0.7608	0.4468	0.0049	0.0046	0.0079	0.0438	1.31667	3.68067	0.00992745125026483	69920	70178	69920
c1hy_0260001	ft1b_0400001	-0.0915	0.3174	-0.2883	0.7731	-0.0075	0.0052	0.0079	0.0545	1.31667	4.12879	-0.0057977412753889	69920	70178	69920
c1hy_0260001	ft1b_0410001	-0.204	0.3035	-0.6721	0.5015	-0.0063	0.0052	0.0079	0.0599	1.31667	3.94079	-0.00194767394560823	69920	69945	69726
c1hy_0260001	ft1b_0420001	-0.2641	0.325	-0.8126	0.4165	-0.0035	0.0052	0.0079	0.0544	1.31667	3.62667	0.00202704569619035	69920	69905	69681
c1hy_0260001	ft1b_0430001	-0.321	0.321	-0.9999	0.3173	-0.0027	0.005	0.0079	0.0461	1.31667	3.17931	0.00351229103556056	69920	69899	69675
c1hy_0260001	ft1b_0440001	0.4136	0.3428	1.2066	0.2276	-2e-04	0.0052	0.0079	0.053	1.31667	4.24	-0.00893830353479952	69920	69921	69698
c1hy_0260001	ft1b_0450001	-0.1567	0.3094	-0.5064	0.6126	0.0048	0.005	0.0079	0.0486	1.31667	4.58491	0.00819377892631752	69920	67798	67582
c1hy_0260001	ft1b_0460001	-0.1471	0.313	-0.4701	0.6383	0.0011	0.0051	0.0079	0.0516	1.31667	4.96154	0.00421795326305056	69920	67700	67484
c1hy_0260001	ft1b_0470001b	NA	NA	NA	NA	-0.009	0.0047	0.0079	-0.0046	1.31667	-0.479167	NA	69920	68181	66405
c1hy_0260001	ft1b_0480001	-0.2644	0.3256	-0.812	0.4168	-0.0081	0.0052	0.0079	0.0568	1.31667	3.44242	-0.00273940448435974	69920	67822	67605
c1hy_0260001	gastroenteritis_cum_2y	-0.4349	0.5758	-0.7554	0.45	0.0278	0.0049	0.0079	0.0158	1.31667	2.07895	0.0348961479372173	69920	65376	63448
c1hy_0260001	hand_foot_and_mouth_disease_cum_2y	NA	NA	NA	NA	0.0404	0.0047	0.0079	-6e-04	1.31667	-0.0810811	NA	69920	65376	63448
c1hy_0260001	hba1c_ngsp_early	0.1921	0.2103	0.9135	0.361	0.0084	0.0048	0.0079	0.0558	1.31667	6.2	0.00510809398322912	69920	65763	63450
c1hy_0260001	herpangina_cum_2y	-0.7772	0.6551	-1.1864	0.2355	0.0257	0.0051	0.0079	0.0091	1.31667	1.26389	0.0342810155325262	69920	65295	63376
c1hy_0260001	hg	-0.0809	0.2036	-0.3973	0.6911	0.0277	0.0052	0.0079	0.078	1.31667	1.93069	0.032224788621742	69920	71319	67891
c1hy_0260001	hsv_infection_cum_2y	0.027	0.9232	0.0292	0.9767	-0.0065	0.0051	0.0079	0.0026	1.31667	0.472727	-0.00708595704774171	69920	65376	63448
c1hy_0260001	influenza_viral_infections_cum_4y	-0.5051	0.373	-1.3542	0.1757	0.0166	0.0047	0.0079	0.0286	1.31667	3.91781	0.0257525670278602	69920	65376	63448
c1hy_0260001	intellectual_and_developmental_disability_including_language_delay_cum_4y	NA	NA	NA	NA	NA	NA	0.0079	2e-04	1.31667	0.030303	NA	69920	65376	63448
c1hy_0260001	isacc_modified_current_runny_nose_autumn_2y	-0.8541	3.0241	-0.2824	0.7776	0.0034	0.0058	0.0079	0.0014	1.31667	0.237288	0.00652693394478591	69920	64932	62660
c1hy_0260001	isacc_modified_current_runny_nose_autumn_3y	1	1.8183	0.9457	0.3443	-0.0092	0.0049	0.0079	0.0039	1.31667	0.590909	-0.0194921169487937	69920	65763	63450
c1hy_0260001	isacc_modified_current_runny_nose_autumn_4y	NA	NA	NA	NA	-0.0121	0.0048	0.0079	-0.0066	1.31667	-1.06452	NA	69920	65763	63450
c1hy_0260001	isacc_modified_current_runny_nose_nonpollen_season_2y	NA	NA	NA	NA	NA	NA	0.0079	5e-04	1.31667	0.0746269	NA	69920	65763	63450
c1hy_0260001	isacc_modified_current_runny_nose_nonpollen_season_3y	NA	NA	NA	NA	-0.0107	0.0049	0.0079	-0.0024	1.31667	-0.393443	NA	69920	65763	63450
c1hy_0260001	isacc_modified_current_runny_nose_nonpollen_season_4y	NA	NA	NA	NA	NA	NA	0.0079	0.001	1.31667	0.149254	NA	69920	65763	63450
c1hy_0260001	isacc_modified_current_runny_nose_pollen_season_2y	NA	NA	NA	NA	NA	NA	0.0079	6e-04	1.31667	0.0983607	NA	69920	65517	63232
c1hy_0260001	isacc_modified_current_runny_nose_pollen_season_3y	0.3084	0.7302	0.4223	0.6728	0.0048	0.0051	0.0079	0.0055	1.31667	0.833333	0.00311783157623009	69920	65763	63450
c1hy_0260001	isacc_modified_current_runny_nose_pollen_season_4y	-0.435	0.6038	-0.7205	0.4712	0.0027	0.0053	0.0079	0.0103	1.31667	1.43056	0.00687198869297886	69920	65763	63450
c1hy_0260001	isacc_modified_current_runny_nose_spring_2y	-1	2.3752	-0.4547	0.6493	0.0074	0.0044	0.0079	0.0019	1.31667	0.301587	0.0121380407579625	69920	65210	63296
c1hy_0260001	isacc_modified_current_runny_nose_spring_3y	-0.2703	1.0654	-0.2537	0.7997	0.0094	0.0048	0.0079	0.0027	1.31667	0.428571	0.0113544563144057	69920	65763	63450
c1hy_0260001	isacc_modified_current_runny_nose_spring_4y	-0.9172	0.7556	-1.2139	0.2248	0.0066	0.0054	0.0079	0.0091	1.31667	1.28169	0.014957379429176	69920	65763	63450
c1hy_0260001	isacc_modified_current_runny_nose_summer_2y	NA	NA	NA	NA	-0.0029	0.0049	0.0079	-7e-04	1.31667	-0.118644	NA	69920	65155	62886
c1hy_0260001	isacc_modified_current_runny_nose_summer_3y	-0.2398	1.3289	-0.1804	0.8568	-0.0061	0.0047	0.0079	0.0024	1.31667	0.358209	-0.00550333124383147	69920	65763	63450
c1hy_0260001	isacc_modified_current_runny_nose_summer_4y	NA	NA	NA	NA	-0.0171	0.0047	0.0079	-3e-04	1.31667	-0.0379747	NA	69920	65763	63450
c1hy_0260001	isacc_modified_current_runny_nose_winter_2y	-0.8958	1.0567	-0.8478	0.3966	0.0045	0.0048	0.0079	0.0049	1.31667	0.742424	0.0104703664209481	69920	65161	62888
c1hy_0260001	isacc_modified_current_runny_nose_winter_3y	NA	NA	NA	NA	-0.0063	0.0045	0.0079	-9e-04	1.31667	-0.160714	NA	69920	65763	63450
c1hy_0260001	isacc_modified_current_runny_nose_winter_4y	NA	NA	NA	NA	-0.0065	0.0046	0.0079	-0.0038	1.31667	-0.535211	NA	69920	65763	63450
c1hy_0260001	kawasaki_disease_cum_4y	NA	NA	NA	NA	-0.0021	0.0046	0.0079	-6e-04	1.31667	-0.0967742	NA	69920	66813	64971
c1hy_0260001	length_of_labor	0.0414	0.3153	0.1312	0.8956	-0.0117	0.005	0.0079	0.0336	1.31667	4.73239	-0.0134545161136208	69920	65006	63105
c1hy_0260001	low_birth_weight	0.1489	0.2801	0.5316	0.595	-0.0077	0.0049	0.0079	0.0312	1.31667	4.8	-0.0107670894856485	69920	65141	63233
c1hy_0260001	lower_respiratory_tract_infection_cum_2y	-0.4978	0.4369	-1.1394	0.2545	0.0356	0.005	0.0079	0.0186	1.31667	2.58333	0.044560507421924	69920	65376	63448
c1hy_0260001	m0mb_0410001	0.3426	0.2686	1.2757	0.2021	-0.0031	0.0052	0.0079	0.0693	1.31667	6.41667	-0.011574339548181	69920	70178	69920
c1hy_0260001	m0mb_0420001	0.2485	0.2657	0.9352	0.3497	-0.007	0.0054	0.0079	0.0712	1.31667	6.47273	-0.0134452668047721	69920	70178	69920
c1hy_0260001	m0mb_0430001	-0.3524	0.2491	-1.4145	0.1572	-0.0078	0.0056	0.0079	0.062	1.31667	4.46043	-1.58220736120968e-05	69920	70178	69920
c1hy_0260001	m0mb_0450001	-0.3635	0.3672	-0.9899	0.3222	0.0051	0.0048	0.0079	0.0209	1.31667	3.16667	0.00992330717631209	69920	70178	69920
c1hy_0260001	m0mb_0460001	-0.1327	0.3222	-0.4119	0.6804	0.0108	0.0049	0.0079	0.0224	1.31667	3.5	0.0127791110119355	69920	70178	69920
c1hy_0260001	m0mb_0480001	0.1618	0.2395	0.6755	0.4993	-0.0055	0.0052	0.0079	0.0638	1.31667	6.44444	-0.00950959238636652	69920	69564	69334
c1hy_0260001	m1m_0030001_1	NA	NA	NA	NA	NA	NA	0.0079	0.0011	1.31667	0.186441	NA	69920	69685	69447
c1hy_0260001	m1m_0030001_2	0.0496	0.5274	0.0941	0.9251	0.0109	0.0058	0.0079	0.0098	1.31667	1.46269	0.0105858409970699	69920	70038	69796
c1hy_0260001	m1m_0030001_3	NA	NA	NA	NA	0.0057	0.0049	0.0079	-0.0104	1.31667	-1.92593	NA	69920	69125	68892
c1hy_0260001	m1m_0040001_1	-0.5173	0.4312	-1.1995	0.2303	-0.0121	0.0056	0.0079	0.0166	1.31667	2.72131	-0.00628377906992786	69920	70050	69808
c1hy_0260001	m1m_0040001_2	0.246	1.0539	0.2334	0.8154	-0.003	0.0054	0.0079	0.0022	1.31667	0.431373	-0.00405591227145087	69920	69946	69704
c1hy_0260001	m1m_0040001_4	0.4674	0.4212	1.1096	0.2672	0.0121	0.0054	0.0079	0.0173	1.31667	2.74603	0.00680743879003317	69920	70249	69591
c1hy_0260001	m1m_0040001_6	NA	NA	NA	NA	-0.0037	0.0043	0.0079	-0.0088	1.31667	-1.76	NA	69920	56798	56282
c1hy_0260001	m1m_0250001_1	-0.9616	0.5732	-1.6774	0.0935	0.0057	0.0049	0.0079	0.0132	1.31667	2.09524	0.0157129417884725	69920	70596	69920
c1hy_0260001	m1m_0250001_2	1	0.7044	1.6462	0.0997	-3e-04	0.0049	0.0079	0.0101	1.31667	1.60317	-0.0107564168622448	69920	70596	69920
c1hy_0260001	m1m_0250001_3	-1	1.1735	-0.8631	0.3881	-0.0045	0.005	0.0079	0.0035	1.31667	0.603448	0.000808542868392201	69920	70596	69920
c1hy_0260001	m1m_0260001_1	0.0085	0.5574	0.0152	0.9879	0.0038	0.0055	0.0079	0.0079	1.31667	1.36207	0.00378104563898975	69920	70596	69920
c1hy_0260001	m1m_0260001_2	-0.0731	0.6663	-0.1097	0.9126	7e-04	0.0055	0.0079	0.0055	1.31667	0.901639	0.00119322162568668	69920	70596	69920
c1hy_0260001	m1m_bed_time	NA	NA	NA	NA	NA	NA	0.0079	2e-04	1.31667	0.0350877	NA	69920	64852	62952
c1hy_0260001	m1m_nap_count	0.0514	0.31	0.1657	0.8684	0.003	0.0052	0.0079	0.0286	1.31667	4.4	0.00247308097608419	69920	65201	63291
c1hy_0260001	m1m_night_wake_up_count	0.0191	0.3132	0.061	0.9514	0.0055	0.0048	0.0079	0.0238	1.31667	3.83871	0.00578115551852813	69920	63328	61497
c1hy_0260001	m1m_sleep_time_day	-0.1874	0.2474	-0.7574	0.4488	-0.0094	0.0052	0.0079	0.0395	1.31667	6.69492	-0.00688473020651136	69920	65161	63252
c1hy_0260001	m1m_sleep_time_night	0.3273	0.3903	0.8387	0.4016	0.0339	0.0047	0.0079	0.0141	1.31667	2.2381	0.0332276733531561	69920	64642	62756
c1hy_0260001	m1m_total_sleep_time	-0.0817	0.2859	-0.2857	0.7751	0.0152	0.0052	0.0079	0.028	1.31667	4.66667	0.0177554675421279	69920	65163	63252
c1hy_0260001	m1m_wake_up_time	-0.2578	0.354	-0.7282	0.4665	2e-04	0.0052	0.0079	0.0249	1.31667	3.19231	0.00389388165814948	69920	65500	63203
c1hy_0260001	mbpfas0001b	0.1934	0.8676	0.2229	0.8236	-0.0016	0.0053	0.0079	0.0136	1.31667	0.660194	-0.003706341621737	69920	68351	66559
c1hy_0260001	mbpfas0007	-0.1329	1.08	-0.1231	0.902	2e-04	0.005	0.0079	0.0067	1.31667	0.345361	0.00118355530726817	69920	71319	67891
c1hy_0260001	mbpfas0009	0.9503	0.5431	1.7498	0.0802	-0.0227	0.0048	0.0079	0.054	1.31667	2.45455	-0.044632534335211	69920	71319	67891
c1hy_0260001	mbpfas0013	0.5358	0.4447	1.2048	0.2283	-0.0087	0.0046	0.0079	0.0495	1.31667	2.25	-0.0202297400005117	69920	71319	67891
c1hy_0260001	mbpfas0017	0.7089	0.5041	1.4061	0.1597	0.0015	0.0052	0.0079	0.0561	1.31667	2.55	-0.0138096635524988	69920	71319	67891
c1hy_0260001	mbpfas0021	0.8746	1.068	0.8189	0.4128	0.015	0.0057	0.0079	0.0148	1.31667	0.714976	0.00621565031549603	69920	71319	67891
c1hy_0260001	mbpfas0025	NA	NA	NA	NA	0.0149	0.0057	0.0079	-0.001	1.31667	-0.046729	NA	69920	71319	67891
c1hy_0260001	mbpfas0029	0.1014	0.5765	0.1759	0.8603	0.0145	0.0054	0.0079	0.0334	1.31667	1.63725	0.0137591393288896	69920	70932	67532
c1hy_0260001	mbpfas0039b	NA	NA	NA	NA	NA	NA	0.0079	0.0042	1.31667	0.214286	NA	69920	68351	66559
c1hy_0260001	mbpfas0041	NA	NA	NA	NA	NA	NA	0.0079	0.0047	1.31667	0.20524	NA	69920	71021	67620
c1hy_0260001	mbpfas0045	NA	NA	NA	NA	-0.0057	0.0048	0.0079	-0.008	1.31667	-0.451977	NA	69920	70753	67365
c1hy_0260001	mbpfas0047	0.7488	0.5076	1.475	0.1402	-0.0076	0.005	0.0079	0.0515	1.31667	2.48792	-0.0237483023181638	69920	70787	67395
c1hy_0260001	mbpfas0053b	0.139	0.6023	0.2308	0.8175	0.005	0.005	0.0079	0.0222	1.31667	1.21978	0.003403737811263	69920	68351	66559
c1hy_0260001	mbpfas0067b	-0.6261	0.583	-1.0739	0.2829	0.002	0.005	0.0079	0.0296	1.31667	1.5914	0.0118748658025105	69920	68351	66559
c1hy_0260001	mbpfas0073	0.3013	0.3922	0.7683	0.4423	-0.0035	0.0047	0.0079	0.0626	1.31667	2.69828	-0.0107374260087515	69920	70749	67362
c1hy_0260001	milk_allergy_1hy	-0.0896	0.4169	-0.2148	0.8299	0.0056	0.0045	0.0079	0.0138	1.31667	2.15625	0.00682603134315731	69920	68351	66559
c1hy_0260001	milk_allergy_2y	-0.3307	0.5215	-0.6341	0.526	0.0013	0.0053	0.0079	0.0113	1.31667	1.79365	0.00451816332876366	69920	68351	66559
c1hy_0260001	milk_allergy_3y	-0.6947	1.9021	-0.3652	0.7149	0.0022	0.0049	0.0079	0.0017	1.31667	0.288136	0.00485420314150141	69920	68351	66559
c1hy_0260001	milk_allergy_cum_4y	0.0493	0.3759	0.1312	0.8956	-0.0025	0.0046	0.0079	0.0203	1.31667	3.02985	-0.00329301491358743	69920	66949	65230
c1hy_0260001	milk_allergy_score_until_4yo	-0.2271	0.3354	-0.6771	0.4984	0.0024	0.0051	0.0079	0.0317	1.31667	4.28378	0.00621000321751611	69920	68351	66559
c1hy_0260001	milk_allergy_score_until_4yo_positive	-0.255	0.3433	-0.743	0.4575	0.0017	0.0052	0.0079	0.0309	1.31667	4.06579	0.00586603049791453	69920	68172	66396
c1hy_0260001	mn	-0.3896	0.2402	-1.6224	0.1047	0.005	0.0052	0.0079	0.0781	1.31667	4.91195	0.0155570469767168	69920	71319	67891
c1hy_0260001	mt1b_0020001	0.0195	0.263	0.0742	0.9409	-0.0121	0.0051	0.0079	0.0349	1.31667	4.30864	-0.0132235660581375	69920	70959	67559
c1hy_0260001	mt1b_0020101	0.0759	0.2707	0.2804	0.7792	-0.0129	0.0051	0.0079	0.0332	1.31667	4.25641	-0.0149555486798875	69920	71319	67891
c1hy_0260001	mt1b_0030001	0.2429	0.3365	0.7218	0.4704	-0.006	0.0054	0.0079	0.0286	1.31667	3.575	-0.0100763769162467	69920	71319	67891
c1hy_0260001	mt1b_0030101	0.2261	0.3285	0.6882	0.4913	-0.0057	0.0054	0.0079	0.0294	1.31667	3.58537	-0.00955330223337301	69920	71319	67891
c1hy_0260001	mt1b_0040001b	-0.312	0.3671	-0.8498	0.3954	0.0029	0.0043	0.0079	0.015	1.31667	2.58621	0.00649963325814108	69920	67552	65803
c1hy_0260001	mt1b_0040101b	-0.2675	0.3759	-0.7115	0.4768	0.0021	0.0043	0.0079	0.0141	1.31667	2.35	0.00506007003563606	69920	68351	66559
c1hy_0260001	mt1b_0050001	0.3683	0.3109	1.1848	0.2361	-0.0149	0.0053	0.0079	0.0302	1.31667	4.50746	-0.0215996794397989	69920	71319	67891
c1hy_0260001	mt1b_0050101	0.3191	0.3007	1.0612	0.2886	-0.0136	0.0053	0.0079	0.03	1.31667	4.34783	-0.0194277286839966	69920	71319	67891
c1hy_0260001	mt1b_0060001	0.0834	0.3661	0.2277	0.8199	-0.001	0.0052	0.0079	0.02	1.31667	2.85714	-0.00211804619256616	69920	71319	67891
c1hy_0260001	mt1b_0060101	-0.0683	0.3689	-0.185	0.8532	0.0015	0.005	0.0079	0.0191	1.31667	2.72857	0.00243205771994552	69920	71319	67891
c1hy_0260001	mt1b_0080001	0.1167	0.2033	0.5742	0.5658	-0.0171	0.0047	0.0079	0.0576	1.31667	6.32967	-0.0209692083726461	69920	71319	67891
c1hy_0260001	mt1b_0100101	-0.0545	0.2292	-0.2376	0.8122	-0.0151	0.0054	0.0079	0.0571	1.31667	3.48171	-0.0150421456269091	69920	71319	67891
c1hy_0260001	mt1b_0100201	-0.075	0.2361	-0.3175	0.7508	-0.0073	0.005	0.0079	0.055	1.31667	6.11111	-0.00622729199807947	69920	71319	67891
c1hy_0260001	mt1b_0100301	0.244	0.3155	0.7734	0.4393	-0.0033	0.0051	0.0079	0.034	1.31667	4.72222	-0.00759107093435969	69920	71319	67891
c1hy_0260001	mt1b_0100401	0.1804	0.2964	0.6086	0.5428	-0.0079	0.0051	0.0079	0.039	1.31667	5.34247	-0.0116584484439053	69920	71319	67891
c1hy_0260001	mt1b_0100501	0.2172	0.2189	0.9925	0.321	-4e-04	0.0049	0.0079	0.0606	1.31667	5.66355	-0.00535518897120959	69920	70819	67421
c1hy_0260001	mt1b_0100601	0.2343	0.2244	1.0443	0.2964	0.006	0.0049	0.0079	0.0596	1.31667	5.51852	0.0012409666882295	69920	70346	66977
c1hy_0260001	mt1b_0100701	0.1687	0.2592	0.6508	0.5152	0.0133	0.0052	0.0079	0.0456	1.31667	5.92208	0.0119931639108922	69920	61764	58769
c1hy_0260001	mt1b_0100801	-0.008	0.1892	-0.0424	0.9662	-0.0117	0.0059	0.0079	0.0914	1.31667	7.87931	-0.0126439729841345	69920	70697	67318
c1hy_0260001	mt1b_0200101	0.0385	0.2238	0.1722	0.8633	0.0086	0.0048	0.0079	0.0567	1.31667	5.0177	0.00842083860461024	69920	71057	67646
c1hy_0260001	mt1b_0200201	-0.0093	0.2201	-0.0424	0.9662	-0.0053	0.0048	0.0079	0.0537	1.31667	4.92661	-0.00550308123639624	69920	71027	67618
c1hy_0260001	mt1b_0200301	0.001	0.2487	0.0041	0.9968	-0.0103	0.0049	0.0079	0.0432	1.31667	4.69565	-0.0110628227389295	69920	70663	67286
c1hy_0260001	mt1b_0200401	-0.1913	0.2431	-0.787	0.4313	-0.0044	0.0052	0.0079	0.0552	1.31667	5.52	-0.000426873812723785	69920	70178	69920
c1hy_0260001	mt1b_0200501	0.1727	0.3641	0.4743	0.6353	-0.0069	0.0051	0.0079	0.026	1.31667	1.9697	-0.00955008929488444	69920	70178	69920
c1hy_0260001	mt1b_0400001	-0.1916	0.2414	-0.7937	0.4274	-0.0133	0.0049	0.0079	0.0725	1.31667	6.90476	-0.00911029329490083	69920	70178	69920
c1hy_0260001	mt1b_0410001	-0.0406	0.2404	-0.1691	0.8657	-0.0104	0.0049	0.0079	0.0631	1.31667	6.8587	-0.00986686933208857	69920	70178	69920
c1hy_0260001	mt1b_0420001	-0.2372	0.2753	-0.8617	0.3888	-0.0098	0.0047	0.0079	0.0587	1.31667	6.52222	-0.00490297144323727	69920	69759	69513
c1hy_0260001	mt1b_0430001	-0.5504	0.3134	-1.7563	0.079	-0.0139	0.0051	0.0079	0.058	1.31667	4.87395	-0.00225358329026135	69920	69805	69561
c1hy_0260001	mt1b_0440001	0.5855	0.348	1.6824	0.0925	0.0057	0.0054	0.0079	0.0611	1.31667	6.17172	-0.00740350029812154	69920	69967	69721
c1hy_0260001	mt1b_0450001	0.1063	0.2663	0.3992	0.6897	-0.0119	0.0046	0.0079	0.029	1.31667	4.14286	-0.0138064909272814	69920	69918	69673
c1hy_0260001	mt1b_0460001	0.3364	0.3036	1.1079	0.2679	-0.0054	0.0046	0.0079	0.0312	1.31667	4.52174	-0.010912903361115	69920	69960	69715
c1hy_0260001	mt1b_0470001	NA	NA	NA	NA	-0.0071	0.0049	0.0079	-0.0051	1.31667	-0.87931	NA	69920	70072	69827
c1hy_0260001	mt1b_0480001	-0.1293	0.2444	-0.529	0.5968	-0.0074	0.0049	0.0079	0.0615	1.31667	5.6422	-0.00472948174464163	69920	70178	69920
c1hy_0260001	mt1u_0010001	-0.5332	0.4232	-1.2601	0.2077	-0.0225	0.0051	0.0079	0.0165	1.31667	2.79661	-0.0166572542106399	69920	70178	69920
c1hy_0260001	mt1u_0020001	-0.1991	0.4214	-0.4724	0.6366	-0.0069	0.0049	0.0079	0.013	1.31667	2.13115	-0.00494672862956315	69920	70178	69920
c1hy_0260001	mt2b_0410001	0.3911	0.2697	1.4499	0.1471	-0.0121	0.0053	0.0079	0.0775	1.31667	6.73913	-0.0227869814473991	69920	70178	69920
c1hy_0260001	mt2b_0420001	0.2493	0.2619	0.9521	0.341	-0.0139	0.0052	0.0079	0.0791	1.31667	6.76068	-0.0210889170381789	69920	70178	69920
c1hy_0260001	mt2b_0430001	-0.5694	0.2697	-2.1107	0.0348	-0.0159	0.0054	0.0079	0.0853	1.31667	5.29814	-0.00120536709308345	69920	70178	69920
c1hy_0260001	mt2b_0450001	-0.2291	0.2351	-0.9744	0.3299	-0.0127	0.0049	0.0079	0.0514	1.31667	6.425	-0.00835664303804692	69920	70178	69920
c1hy_0260001	mt2b_0460001	-0.2446	0.2528	-0.9678	0.3331	-0.0051	0.0051	0.0079	0.0452	1.31667	5.38095	-0.000500684588051986	69920	70178	69920
c1hy_0260001	mt2b_0480001	-0.0134	0.2264	-0.059	0.9529	-0.0141	0.0055	0.0079	0.0758	1.31667	5.57353	-0.0144098013714687	69920	70178	69920
c1hy_0260001	mt2b_0490001	0.2432	0.3028	0.8032	0.4219	0.0217	0.0048	0.0079	0.0271	1.31667	3.56579	0.01850626925845	69920	70178	69920
c1hy_0260001	mt2u_0010001	-0.0615	0.3083	-0.1994	0.842	-0.0218	0.0046	0.0079	0.0227	1.31667	3.72131	-0.0213437642590873	69920	70178	69920
c1hy_0260001	mt2u_0020001	0.0778	0.2985	0.2608	0.7943	-0.0091	0.0049	0.0079	0.0228	1.31667	3.8	-0.0103196150768259	69920	70178	69920
c1hy_0260001	mumps_cum_4y	-0.6652	1.0324	-0.6443	0.5194	0.0124	0.0052	0.0079	0.0044	1.31667	0.594595	0.0172412918969401	69920	65376	63448
c1hy_0260001	mycotic_or_fungal_infection_cum_2y	-1	1.4936	-1.2489	0.2117	0.0085	0.0054	0.0079	0.0053	1.31667	0.929825	0.0212683919737513	69920	65376	63448
c1hy_0260001	nuts_allergy_score_until_4yo_positive	-0.8155	0.7126	-1.1443	0.2525	0.0017	0.005	0.0079	0.0098	1.31667	1.44118	0.00907362760394636	69920	64404	62755
c1hy_0260001	otitis_media_cum_2y	0.327	0.3389	0.9647	0.3347	0.039	0.0048	0.0079	0.0243	1.31667	3.68182	0.037174314317848	69920	66518	64705
c1hy_0260001	out_of_night_diapers_age_4y	0.071	0.3892	0.1823	0.8553	-0.0201	0.0053	0.0079	0.0304	1.31667	2.15603	-0.0230237561709361	69920	65763	63450
c1hy_0260001	participant_reported_food_allergy_cum_4y	0.1315	0.2522	0.5214	0.6021	-0.0018	0.0049	0.0079	0.0429	1.31667	4.71429	-0.00440677995338854	69920	68045	66277
c1hy_0260001	pb	-0.0236	0.2351	-0.1004	0.92	-0.0139	0.0053	0.0079	0.0508	1.31667	6.51282	-0.0144115402561025	69920	71319	67891
c1hy_0260001	peanuts_allergy_score_4yo_positive	-1	5.9129	-0.2351	0.8141	0.0072	0.0047	0.0079	0.0018	1.31667	0.28125	0.0127892179647795	69920	68202	66425
c1hy_0260001	premature_birth	-0.6424	0.659	-0.9748	0.3297	0.0036	0.0057	0.0079	0.0091	1.31667	1.56897	0.00937013068860251	69920	65089	63184
c1hy_0260001	psychomotor_developmental_delay_cum_4y	NA	NA	NA	NA	-0.0233	0.0049	0.0079	-0.0018	1.31667	-0.295082	NA	69920	65376	63448
c1hy_0260001	roseola_infantum_cum_2y	-0.235	0.4535	-0.5181	0.6044	0.0391	0.0051	0.0079	0.0126	1.31667	2	0.0444652239346078	69920	65376	63448
c1hy_0260001	rsv_infection_cum_2y	0.1021	0.2787	0.3664	0.7141	0.0391	0.0046	0.0079	0.0361	1.31667	5.30882	0.0408432242323191	69920	65376	63448
c1hy_0260001	sccon003	-0.3504	0.241	-1.4537	0.146	-0.048	0.0053	0.0079	0.0704	1.31667	8.38095	-0.0433836668793053	69920	71319	67891
c1hy_0260001	sccon005	-0.0232	0.2936	-0.0789	0.9371	-0.0199	0.0047	0.0079	0.0252	1.31667	3.76119	-0.0207150337903756	69920	71319	67891
c1hy_0260001	se	-0.2853	0.2028	-1.4065	0.1596	8e-04	0.0047	0.0079	0.0628	1.31667	1.82558	0.00745319387221179	69920	71319	67891
c1hy_0260001	shellfish_allergy_score_until_4yo_positive	-0.2857	1.0193	-0.2803	0.7793	-0.0099	0.0045	0.0079	0.0027	1.31667	0.442623	-0.00901978894156381	69920	68208	66432
c1hy_0260001	soba_allergy_score_until_4yo_positive	-0.6811	0.5642	-1.2071	0.2274	-0.0011	0.0048	0.0079	0.0105	1.31667	1.75	0.00510672018109805	69920	68198	66426
c1hy_0260001	soybean_allergy_score_until_4yo_positive	-0.5682	0.6184	-0.9189	0.3582	0.0042	0.0042	0.0079	0.0084	1.31667	1.29231	0.00906855702888248	69920	68212	66435
c1hy_0260001	streptococcus_pyogenes_cum_4y	-0.0219	0.7457	-0.0294	0.9766	0.0052	0.0052	0.0079	0.0062	1.31667	0.984127	0.00573479216548369	69920	65376	63448
c1hy_0260001	ucbb_0080001b	0.0336	0.29	0.1158	0.9078	0.0024	0.0047	0.0079	0.029	1.31667	4.83333	0.00202158513892601	69920	68351	66559
c1hy_0260001	ucbb_0410001	0.0745	0.1136	0.656	0.5118	-0.0068	0.0055	0.0079	0.3582	1.31667	8.3109	-0.0135040603044552	69920	70178	69920
c1hy_0260001	ucbb_0420001	0.0929	0.117	0.7936	0.4274	-0.0097	0.0055	0.0079	0.3484	1.31667	7.81166	-0.0181483537136607	69920	70178	69920
c1hy_0260001	ucbb_0430001	0.0923	0.1201	0.7683	0.4423	-0.0413	0.005	0.0079	0.2981	1.31667	4.26466	-0.0549508020708799	69920	70178	69920
c1hy_0260001	ucbb_0450001	0.1647	0.1802	0.9143	0.3605	-0.0222	0.0051	0.0079	0.0986	1.31667	10.9556	-0.028379674529107	69920	70178	69920
c1hy_0260001	ucbb_0460001	0.0812	0.1677	0.4839	0.6284	-0.007	0.0051	0.0079	0.0956	1.31667	10.5055	-0.00975935813479456	69920	70178	69920
c1hy_0260001	ucbb_0480001	0.0862	0.1139	0.7571	0.449	-0.0125	0.0054	0.0079	0.3442	1.31667	7.23109	-0.0210981909581689	69920	70178	69920
c1hy_0260001	upper_respiratory_tract_infection_cum_2y	-0.4511	0.4583	-0.9844	0.3249	0.0402	0.0056	0.0079	0.018	1.31667	2.64706	0.0483298448685579	69920	66682	64855
c1hy_0260001	urinary_tract_infections_cum_4y	NA	NA	NA	NA	-0.0101	0.0048	0.0079	-0.0027	1.31667	-0.442623	NA	69920	65376	63448
c1hy_0260001	urticaria_cum_4y	0.6417	0.5012	1.2802	0.2005	-0.0142	0.0047	0.0079	0.0121	1.31667	1.77941	-0.0214264814781649	69920	66813	64971
c1hy_0260001	varicella_cum_4y	0.0212	0.7509	0.0282	0.9775	0.0167	0.0047	0.0079	0.0045	1.31667	0.642857	0.0177792820326395	69920	65376	63448
c1hy_0260001	wheat_allergy_score_until_4yo_positive	-0.2791	0.3053	-0.9142	0.3606	-0.0026	0.0049	0.0079	0.0305	1.31667	4.55224	0.00166100120721081	69920	68182	66406
c1hy_0280001	BMI	0.1119	0.1108	1.0095	0.3127	-0.002	0.0066	0.0122	0.1732	2.14035	19.4607	-0.00790486486627342	70038	163835	0
c1hy_0280001	adenovirus_infection_cum_2y	-0.1088	0.3488	-0.3119	0.7551	-0.0056	0.0056	0.0122	0.0171	2.14035	2.71429	-0.00438780189598206	69935	66682	64872
c1hy_0280001	allergic_conjunctivitis_cum_4y	-0.2833	0.3661	-0.7737	0.4391	0.0199	0.0049	0.0122	0.0162	2.14035	2.28169	0.0252730586719979	69935	66813	64988
c1hy_0280001	allergic_conjunctivitis_or_rhinitis_or_hay_fever_cum_4y	-0.2007	0.4669	-0.4298	0.6673	0.0152	0.0051	0.0122	0.0086	2.14035	1.11688	0.0182332157603775	69935	66813	64988
c1hy_0280001	allergic_rhinitis_cum_4y	0.0132	0.3746	0.0353	0.9718	0.0106	0.0051	0.0122	0.0126	2.14035	1.55556	0.0111236483848612	69935	66813	64988
c1hy_0280001	any_food_allergy_score_positive_until_4yo	-0.0883	0.2143	-0.4122	0.6802	-0.0039	0.0054	0.0122	0.0548	2.14035	5.48	-0.00195309660484584	69935	64404	62762
c1hy_0280001	asthma_cum_4y	-0.2754	0.2732	-1.0082	0.3134	7e-04	0.0053	0.0122	0.0306	2.14035	3.1875	0.00619015492623612	69935	66813	64988
c1hy_0280001	atopic_dermatitis_cum_4y	-0.3288	0.195	-1.6862	0.0918	-0.0177	0.0053	0.0122	0.0633	2.14035	5.86111	-0.0104675518755905	69935	62712	61032
c1hy_0280001	autistic_spectrum_disorder_and_pddnos_cum_4y	-0.0031	0.3849	-0.0082	0.9935	-0.0085	0.005	0.0122	0.0107	2.14035	1.94545	-0.00912559781108784	69935	65376	63462
c1hy_0280001	bone_fracture_cum_4y	0.4678	0.8168	0.5728	0.5668	0.0012	0.0048	0.0122	0.0034	2.14035	0.548387	-0.00174794711780121	69935	65376	63462
c1hy_0280001	breast_feeding_cessation_1m	-0.7926	0.8019	-0.9884	0.323	-7e-04	0.0045	0.0122	0.004	2.14035	0.634921	0.00483019956728349	69935	65376	63462
c1hy_0280001	breast_feeding_cessation_2m	-0.4046	0.3274	-1.2357	0.2166	0.001	0.0048	0.0122	0.0142	2.14035	2.18462	0.00647754629555878	69935	65207	63309
c1hy_0280001	breast_feeding_cessation_3m	-0.581	0.4117	-1.4113	0.1582	0.0016	0.0049	0.0122	0.0112	2.14035	1.77778	0.00860222581489219	69935	64930	63048
c1hy_0280001	breast_feeding_cessation_age	0.0202	0.3376	0.0599	0.9522	0.0087	0.0046	0.0122	0.018	2.14035	2.14286	0.00966903432687734	69935	58162	56490
c1hy_0280001	breast_feeding_period_1y	0.2374	0.2819	0.8423	0.3996	0.0045	0.0045	0.0122	0.0188	2.14035	2.84848	0.00123295244211727	69935	64926	63052
c1hy_0280001	c1hy_0030001b2	0.5802	0.3913	1.4829	0.1381	0.0117	0.0047	0.0122	0.0102	2.14035	1.85455	0.00574401710963039	69935	68351	66567
c1hy_0280001	c1hy_0060002_checked	0.0203	0.1089	0.1862	0.8523	0.0095	0.0054	0.0122	0.1964	2.14035	12.1235	0.00957556293099842	69935	69987	69777
c1hy_0280001	c1hy_0070002b	0.4344	0.5008	0.8674	0.3857	-0.0029	0.0056	0.0122	0.0083	2.14035	1.40678	-0.00745978481336953	69935	68351	66567
c1hy_0280001	c1hy_0100001_2	-0.7121	0.4429	-1.6079	0.1079	0.0118	0.0049	0.0122	0.0118	2.14035	1.81538	0.0206474159849296	69935	70596	69935
c1hy_0280001	c1hy_0100001_3	-0.2426	0.2398	-1.0116	0.3117	-2e-04	0.005	0.0122	0.0295	2.14035	3.73418	0.00449532842814806	69935	70596	69935
c1hy_0280001	c1hy_0100001_4	NA	NA	NA	NA	0.0076	0.0053	0.0122	-0.0043	2.14035	-0.767857	NA	69935	70310	69667
c1hy_0280001	c1hy_0100501_3	-0.3528	0.4739	-0.7443	0.4567	0.0012	0.0044	0.0122	0.0065	2.14035	1.14035	0.00438841058661981	69935	70596	69935
c1hy_0280001	c1hy_0100501_4	-0.4044	1.0578	-0.3823	0.7022	0.0038	0.005	0.0122	0.0022	2.14035	0.407407	0.00595596243248695	69935	70596	69935
c1hy_0280001	c1hy_0102001_3	NA	NA	NA	NA	-0.0067	0.0051	0.0122	-0.0046	2.14035	-0.754098	NA	69935	70596	69935
c1hy_0280001	c1hy_0103001_3	-0.2926	0.3012	-0.9717	0.3312	-0.0013	0.0047	0.0122	0.018	2.14035	3.33333	0.00307634903345445	69935	70596	69935
c1hy_0280001	c1hy_0103501_2	0.0519	0.2841	0.1827	0.855	0.0019	0.0051	0.0122	0.0212	2.14035	2.94444	0.00109254390038408	69935	70596	69935
c1hy_0280001	c1hy_0103501_3	-1	3.8069	-0.3366	0.7364	-0.0097	0.0047	0.0122	0.0018	2.14035	0.295082	-0.00376637895808869	69935	70596	69935
c1hy_0280001	c1hy_0104001_2	0.2135	0.254	0.8405	0.4006	0.0149	0.0053	0.0122	0.0266	2.14035	4.09231	0.0113445505698024	69935	70596	69935
c1hy_0280001	c1hy_0104001_3	NA	NA	NA	NA	-0.0116	0.0047	0.0122	-0.0029	2.14035	-0.508772	NA	69935	70596	69935
c1hy_0280001	c1hy_0104501_2	0.4575	0.5399	0.8473	0.3968	-0.0087	0.0047	0.0122	0.0064	2.14035	1.03226	-0.012903679029497	69935	70596	69935
c1hy_0280001	c1hy_0105001_2	0.1158	0.2507	0.4621	0.644	0.0055	0.0046	0.0122	0.028	2.14035	4.24242	0.00345522623666785	69935	70596	69935
c1hy_0280001	c1hy_0105001_3	NA	NA	NA	NA	-0.0094	0.0053	0.0122	-0.003	2.14035	-0.491803	NA	69935	70596	69935
c1hy_0280001	c1hy_0240001_1	0.4561	0.6808	0.6699	0.5029	0.0062	0.0052	0.0122	0.0045	2.14035	0.725806	0.00287379713478516	69935	70596	69935
c1hy_0280001	c1hy_0240001_2	-0.3673	0.5783	-0.6352	0.5253	-0.0023	0.0052	0.0122	0.0057	2.14035	0.890625	0.000758890763153712	69935	70596	69935
c1hy_0280001	c1hy_0250001_1	-0.0894	0.2505	-0.3567	0.7214	0.001	0.005	0.0122	0.0278	2.14035	3.80822	0.00270532208451519	69935	70596	69935
c1hy_0280001	c1hy_0250001_2	0.3556	0.3132	1.1355	0.2562	0.0024	0.0048	0.0122	0.0162	2.14035	2.41791	-0.00262515180787666	69935	70596	69935
c1hy_0280001	c1hy_0250001_3	-0.2062	0.2361	-0.8732	0.3826	0.012	0.0051	0.0122	0.0352	2.14035	5.10145	0.0167272133884466	69935	70596	69935
c1hy_0280001	c1hy_0290001	-0.7671	0.2785	-2.7549	0.0059	-0.4687	0.0054	0.0122	0.0098	2.14035	1.44118	-0.499083808980899	69920	70975	65775
c1hy_0280001	c1hy_0300001	-0.1358	0.6868	-0.1978	0.8432	0.0285	0.0047	0.0122	0.0032	2.14035	0.571429	0.0316159878997923	69920	70975	65775
c1hy_0280001	c1hy_0310001	NA	NA	NA	NA	NA	NA	0.0122	0.001	2.14035	0.178571	NA	69920	73767	68308
c1hy_0280001	c1hy_0330001	0.4632	0.6576	0.7044	0.4812	0.0113	0.0047	0.0122	0.0041	2.14035	0.745455	0.0086754101102357	69920	73767	68308
c1hy_0280001	c1hy_0340001	NA	NA	NA	NA	0.0295	0.0053	0.0122	-0.0033	2.14035	-0.428571	NA	69920	73735	68279
c1hy_0280001	c1hy_0350001	-0.1928	0.3976	-0.4849	0.6278	-0.0398	0.0051	0.0122	0.0107	2.14035	1.81356	-0.0401101160590024	69920	73735	68279
c1hy_0280001	c1hy_0350002	NA	NA	NA	NA	NA	NA	0.0122	0.0017	2.14035	0.298246	NA	69920	73735	68279
c1hy_0280001	c1hy_0350003	-0.1097	0.3496	-0.3137	0.7538	0.0038	0.0048	0.0122	0.0107	2.14035	1.87719	0.00530784005939338	69920	73809	68354
c1hy_0280001	c1hy_0350004	0.519	0.4893	1.0607	0.2888	0.0457	0.0047	0.0122	0.0075	2.14035	1.22951	0.0436404206932218	69920	73304	67914
c1hy_0280001	c1hy_0360001	0.2156	0.7515	0.2869	0.7742	0.0422	0.0054	0.0122	0.0034	2.14035	0.515152	0.0428553373520176	69920	71266	67842
c1hy_0280001	c1hy_0360002	0.2549	0.3263	0.7812	0.4347	0.0452	0.0048	0.0122	0.0123	2.14035	1.86364	0.0444527747427537	69920	71266	67842
c1hy_0280001	c1hy_0360003	0.1557	1.0979	0.1418	0.8872	0.011	0.0049	0.0122	0.0021	2.14035	0.318182	0.0107604486810206	69920	70924	67526
c1hy_0280001	c1hy_0360004	-0.3337	0.3137	-1.0635	0.2875	0.0322	0.0051	0.0122	0.0158	2.14035	2.35821	0.0387557839985049	69920	70924	67526
c1hy_0280001	c1hy_0370001	-0.2237	0.4122	-0.5427	0.5873	0.0187	0.0049	0.0122	0.0095	2.14035	1.48438	0.0221285368071743	69920	71094	67681
c1hy_0280001	c1hy_0370101	NA	NA	NA	NA	0.0473	0.0049	0.0122	-0.0056	2.14035	-0.918033	NA	69920	71094	67681
c1hy_0280001	c1hy_0370201	NA	NA	NA	NA	0.0144	0.0048	0.0122	-0.0048	2.14035	-0.872727	NA	69920	71026	67611
c1hy_0280001	c1hy_0380101_1	NA	NA	NA	NA	0.0019	0.0051	0.0122	-0.0018	2.14035	-0.295082	NA	69935	70596	69935
c1hy_0280001	c1hy_0380101_2	-0.1313	0.4188	-0.3134	0.754	-0.0048	0.0058	0.0122	0.0101	2.14035	1.68333	-0.00340308775520548	69935	70596	69935
c1hy_0280001	c1hy_0380101_3	NA	NA	NA	NA	6.9736e-05	0.0049	0.0122	-7e-04	2.14035	-0.106061	NA	69935	70181	69539
c1hy_0280001	c1hy_0380101_4	NA	NA	NA	NA	0.0028	0.0049	0.0122	-2e-04	2.14035	-0.03125	NA	69935	70047	69407
c1hy_0280001	c1hy_0380201	NA	NA	NA	NA	NA	NA	0.0122	0.0013	2.14035	0.209677	NA	69920	71026	67611
c1hy_0280001	c1hy_0380202	NA	NA	NA	NA	-8e-04	0.0047	0.0122	-0.0063	2.14035	-1.21154	NA	69920	71026	67611
c1hy_0280001	c1hy_0380301	-0.4088	0.3875	-1.0549	0.2915	-0.0279	0.0048	0.0122	0.0097	2.14035	1.61667	-0.0239004682786332	69920	69461	69229
c1hy_0280001	c1hy_0390001	-0.3461	0.3083	-1.1225	0.2616	-0.0381	0.0056	0.0122	0.0163	2.14035	2.67213	-0.0339571150134225	69920	69461	69229
c1hy_0280001	c1hy_0390101	0.1975	0.3653	0.5406	0.5888	-0.0235	0.005	0.0122	0.0115	2.14035	1.88525	-0.0263076303334093	69920	69461	69229
c1hy_0280001	c1hy_0390201	-0.2366	0.3033	-0.7799	0.4354	-0.0348	0.0056	0.0122	0.0173	2.14035	2.88333	-0.0321014007477326	69920	69328	69097
c1hy_0280001	c1hy_0390301	-0.5511	0.5621	-0.9805	0.3268	-0.0159	0.0047	0.0122	0.0062	2.14035	1.01639	-0.0113324477338328	69920	69328	69097
c1hy_0280001	c1hy_0390401	NA	NA	NA	NA	-0.0121	0.0053	0.0122	-0.0014	2.14035	-0.25	NA	69920	69223	68992
c1hy_0280001	c1hy_0390501	-0.4288	0.4827	-0.8884	0.3743	-0.009	0.0049	0.0122	0.0077	2.14035	1.24194	-0.00496655979022726	69920	69258	69027
c1hy_0280001	c1hy_0400001	NA	NA	NA	NA	0.0083	0.0047	0.0122	-2e-04	2.14035	-0.03125	NA	69920	69212	68983
c1hy_0280001	c1hy_0400101	-0.1799	0.439	-0.4097	0.6821	-0.0071	0.0051	0.0122	0.0088	2.14035	1.27536	-0.00535208875531408	69920	69212	68983
c1hy_0280001	c1hy_0400201	1	0.9099	1.1652	0.2439	0.0119	0.0048	0.0122	0.0038	2.14035	0.745098	0.00481540560282682	69920	69260	69031
c1hy_0280001	c1hy_0400301	-0.4955	0.5312	-0.9328	0.3509	-0.0073	0.0048	0.0122	0.0066	2.14035	1.04762	-0.00294041578916776	69920	69260	69031
c1hy_0280001	c1hy_0410001	-0.1001	0.2711	-0.369	0.7121	-0.0068	0.0051	0.0122	0.0206	2.14035	3.07463	-0.00535613258692839	69920	69261	69030
c1hy_0280001	c1hy_0411001	0.0603	0.266	0.2266	0.8207	0.0022	0.0052	0.0122	0.0198	2.14035	2.86957	0.00130231271830222	69920	69210	68979
c1hy_0280001	c1hy_0411101	NA	NA	NA	NA	2e-04	0.005	0.0122	-3.3319e-05	2.14035	-0.00546213	NA	69920	69210	68979
c1hy_0280001	c1hy_0411201	NA	NA	NA	NA	NA	NA	0.0122	0.0018	2.14035	0.295082	NA	69920	70019	69778
c1hy_0280001	c1hy_0411401	0.8207	0.7305	1.1236	0.2612	-0.0057	0.0049	0.0122	0.0053	2.14035	0.854839	-0.0124237915611314	69920	70019	69778
c1hy_0280001	c1hy_0420001	NA	NA	NA	NA	NA	NA	0.0122	0.0012	2.14035	0.190476	NA	69920	69945	69704
c1hy_0280001	c1hy_0420002	NA	NA	NA	NA	NA	NA	0.0122	9e-04	2.14035	0.145161	NA	69920	69945	69704
c1hy_0280001	c1hy_0420003	NA	NA	NA	NA	NA	NA	0.0122	6e-04	2.14035	0.0983607	NA	69920	69945	69704
c1hy_0280001	c1hy_0420004	0.3527	0.5795	0.6086	0.5428	0.0135	0.0052	0.0122	0.0063	2.14035	0.926471	0.0105865903207517	69920	70403	69744
c1hy_0280001	c1hy_0430001	0.1254	0.2358	0.5316	0.595	-0.0065	0.0049	0.0122	0.0335	2.14035	2.04268	-0.00928674021564961	69920	70403	69744
c1hy_0280001	c1hy_0430002	-0.5245	0.317	-1.6546	0.098	-0.0205	0.0054	0.0122	0.0252	2.14035	3.76119	-0.0116440226665021	69920	70403	69744
c1hy_0280001	c1hy_0430003	-1	2.0291	-0.6708	0.5024	-0.015	0.0051	0.0122	0.0025	2.14035	0.409836	-0.00762950234739008	69920	70403	69744
c1hy_0280001	c1hy_0430004	-0.2471	0.7729	-0.3197	0.7492	-0.0185	0.0044	0.0122	0.0026	2.14035	0.40625	-0.0179899413318985	69920	68095	66319
c1hy_0280001	c1hy_0440001	0.0817	0.374	0.2183	0.8272	0.0472	0.0052	0.0122	0.0124	2.14035	1.90769	0.0487033168228546	69920	68095	66319
c1hy_0280001	c1hy_0440002	1	1.5076	0.9362	0.3492	-0.0065	0.0047	0.0122	0.0033	2.14035	0.568966	-0.0158557807019109	69920	67753	66018
c1hy_0280001	c1hy_0440003	-0.5728	0.4195	-1.3654	0.1721	0.0293	0.0053	0.0122	0.0123	2.14035	1.86364	0.0380297229467176	69920	67753	66018
c1hy_0280001	c1hy_0440004	0.2164	0.6072	0.3564	0.7216	-6e-04	0.0051	0.0122	0.0044	2.14035	0.721311	-0.0022295506151588	69920	67753	66018
c1hy_0280001	c1hy_0440005	0.7644	0.5691	1.3432	0.1792	0.0136	0.0051	0.0122	0.0084	2.14035	1.42373	0.00651240676091116	69920	67701	65971
c1hy_0280001	c1hy_0440006	-0.054	0.4436	-0.1218	0.9031	0.0138	0.0052	0.0122	0.0086	2.14035	1.36508	0.0151093360590582	69920	67637	65908
c1hy_0280001	c1hy_0450101	-0.2461	0.2264	-1.0868	0.2771	-0.0191	0.0049	0.0122	0.0305	2.14035	4.23611	-0.0155187994731301	69920	67613	65880
c1hy_0280001	c1hy_0450102	-0.058	0.2335	-0.2483	0.8039	-0.0245	0.0049	0.0122	0.0313	2.14035	4.01282	-0.0249809661434119	69920	67613	65880
c1hy_0280001	c1hy_0450401	NA	NA	NA	NA	0.01	0.005	0.0122	-0.0018	2.14035	-0.327273	NA	69920	67669	65938
c1hy_0280001	c1hy_0460001	-0.2993	0.4845	-0.6177	0.5368	-0.0195	0.0052	0.0122	0.0801	2.14035	1.15584	-0.0115245883792555	69920	67669	65938
c1hy_0280001	c1hy_0460101	-0.3415	0.8224	-0.4152	0.678	-0.0236	0.005	0.0122	0.068	2.14035	1.088	-0.0154040179414648	69920	67682	65952
c1hy_0280001	c1hy_0490001	-1	0.8652	-1.2036	0.2287	0.0076	0.0055	0.0122	0.0045	2.14035	0.818182	0.0157767953326257	69920	67658	65928
c1hy_0280001	c1hy_0490102	NA	NA	NA	NA	9.4001e-05	0.0051	0.0122	-5e-04	2.14035	-0.078125	NA	69920	64676	62810
c1hy_0280001	c1hy_0491001	NA	NA	NA	NA	NA	NA	0.0122	4e-04	2.14035	0.0714286	NA	69920	67658	65928
c1hy_0280001	c1hy_0492001	0.1777	0.3594	0.4944	0.621	0.0034	0.0046	0.0122	0.0117	2.14035	1.91803	0.00152002796109102	69920	65300	63378
c1hy_0280001	c1hy_0492002	0.1677	0.2506	0.6691	0.5034	0.0026	0.005	0.0122	0.0271	2.14035	3.87143	-0.000282855419711331	69920	65300	63378
c1hy_0280001	c1hy_0493001	-0.4251	0.4971	-0.8552	0.3924	0.0125	0.0044	0.0122	0.0057	2.14035	0.966102	0.0170235316184003	69920	65303	63383
c1hy_0280001	c1hy_0493002b	-0.5041	0.6015	-0.8381	0.402	0.0135	0.0046	0.0122	0.0045	2.14035	0.789474	0.0179062576223128	69935	68351	66567
c1hy_0280001	c1hy_0494001	0.2388	0.7007	0.3408	0.7333	0.0364	0.0051	0.0122	0.0029	2.14035	0.508772	0.037670142531582	69920	65303	63383
c1hy_0280001	c1hy_0495001	0.3365	0.4488	0.7498	0.4534	0.0465	0.0049	0.0122	0.0063	2.14035	1.21154	0.0470586646433383	69920	65303	63383
c1hy_0280001	c1hy_0496001	0.1254	0.6341	0.1977	0.8432	0.0612	0.0046	0.0122	0.0036	2.14035	0.545455	0.0651453259990475	69920	64819	62939
c1hy_0280001	c1hy_0497001	-0.0384	0.3555	-0.108	0.914	0.063	0.0052	0.0122	0.0135	2.14035	1.92857	0.0687905198730108	69920	64752	62881
c1hy_0280001	c1hy_0500001	NA	NA	NA	NA	-0.0113	0.0051	0.0122	-0.0052	2.14035	-0.787879	NA	69920	64642	62774
c1hy_0280001	c1hy_0500101	NA	NA	NA	NA	NA	NA	0.0122	0.0012	2.14035	0.210526	NA	69920	64642	62774
c1hy_0280001	c1hy_0500201	NA	NA	NA	NA	0.0018	0.0051	0.0122	-0.0021	2.14035	-0.328125	NA	69920	64701	62831
c1hy_0280001	c1hy_0500401	NA	NA	NA	NA	-0.0054	0.0053	0.0122	-0.0077	2.14035	-1.24194	NA	69920	64701	62831
c1hy_0280001	c1hy_0500601	0.2026	0.3867	0.524	0.6003	9e-04	0.0049	0.0122	0.0094	2.14035	1.59322	-0.00121946809528522	69920	64718	62847
c1hy_0280001	c1hy_0500801	0.3372	0.3767	0.8951	0.3707	-0.0073	0.005	0.0122	0.0116	2.14035	2.18868	-0.0119683382093982	69920	64700	62831
c1hy_0280001	c1hy_0501001	0.4407	1.6405	0.2686	0.7882	-0.0184	0.0053	0.0122	0.0016	2.14035	0.296296	-0.0217946138494491	69920	64700	62831
c1hy_0280001	c1hy_0501201	NA	NA	NA	NA	NA	NA	0.0122	9e-04	2.14035	0.157895	NA	69920	65579	63288
c1hy_0280001	c1hy_0501301	-0.1658	0.5238	-0.3165	0.7516	-9e-04	0.0044	0.0122	0.0046	2.14035	0.821429	0.000281477576426957	69920	65579	63288
c1hy_0280001	c1hy_0501401	NA	NA	NA	NA	-0.0214	0.0056	0.0122	-0.0062	2.14035	-1.10714	NA	69920	65579	63288
c1hy_0280001	c1hy_asq_acomu	0.058	0.1655	0.3508	0.7258	0.0576	0.0051	0.0122	0.0861	2.14035	8.87629	0.0610680806855251	69935	71319	67909
c1hy_0280001	c1hy_asq_bgm	-0.1032	0.1755	-0.588	0.5566	0.0314	0.005	0.0122	0.0765	2.14035	8.89535	0.0374909508763909	69935	71319	67909
c1hy_0280001	c1hy_asq_cfm	0.0617	0.2015	0.3061	0.7596	0.0317	0.0055	0.0122	0.0557	2.14035	6.47674	0.0345976349223809	69935	63050	60103
c1hy_0280001	c1hy_asq_dproblem	-0.0048	0.1891	-0.0252	0.9799	0.0223	0.0054	0.0122	0.0515	2.14035	6.68831	0.0257183933654413	69935	62212	59374
c1hy_0280001	c1hy_asq_epersonal	0.149	0.2394	0.6222	0.5338	0.0359	0.0056	0.0122	0.0355	2.14035	4.08046	0.0379687583804323	69935	61296	58526
c1hy_0280001	c1hy_asq_total	0.0259	0.179	0.145	0.8847	0.0513	0.0056	0.0122	0.0772	2.14035	8.21277	0.0552856482137742	69935	67552	65810
c1hy_0280001	c1hy_bed_time	-0.4921	0.2801	-1.757	0.0789	-0.0112	0.0052	0.0122	0.0269	2.14035	3.68493	-0.00311659968148189	69935	64929	63049
c1hy_0280001	c1hy_bmi	-0.1971	0.1382	-1.4258	0.1539	0.0126	0.0055	0.0122	0.1847	2.14035	13.2878	0.025031656143698	69935	68104	66341
c1hy_0280001	c1hy_nap_count	0.5179	0.3454	1.4992	0.1338	0.0069	0.0049	0.0122	0.0165	2.14035	2.46269	1.52655642952759e-05	69935	65141	63251
c1hy_0280001	c1hy_night_wake_up_count	-0.0744	0.2185	-0.3405	0.7334	-0.0066	0.0046	0.0122	0.0287	2.14035	4.28358	-0.00578113668545357	69935	64938	63045
c1hy_0280001	c1hy_psi_cf	0.0056	0.2527	0.0223	0.9822	-0.0469	0.0049	0.0122	0.0264	2.14035	4.125	-0.0480790455709167	69935	69905	69698
c1hy_0280001	c1hy_sleep_time_day	0.1373	0.2968	0.4626	0.6436	4e-04	0.0048	0.0122	0.0195	2.14035	3.25	-0.00171601837439901	69935	64521	62646
c1hy_0280001	c1hy_sleep_time_night	0.2064	0.2899	0.7119	0.4765	0.0341	0.0053	0.0122	0.0231	2.14035	3.34783	0.03353400115588	69935	65089	63194
c1hy_0280001	c1hy_total_sleep_time	0.4121	0.437	0.9431	0.3456	0.0272	0.0052	0.0122	0.01	2.14035	1.5873	0.0248834900377191	69935	64549	62674
c1hy_0280001	c1hy_wake_up_time	-0.0688	0.1551	-0.4434	0.6575	-0.004	0.0045	0.0122	0.0699	2.14035	9.07792	-0.00243712082803108	69935	62797	61006
c1hy_0280001	c1y_0010001_1	NA	NA	NA	NA	NA	NA	0.0122	2e-04	2.14035	0.0350877	NA	69935	70186	69543
c1hy_0280001	c1y_0010001_3	NA	NA	NA	NA	0.0208	0.0047	0.0122	-4e-04	2.14035	-0.0677966	NA	69935	69944	69305
c1hy_0280001	c1y_0080104_checked	0.1932	0.1472	1.312	0.1895	-0.0111	0.0054	0.0122	0.1944	2.14035	9.21327	-0.0232315934777674	69935	67700	67500
c1hy_0280001	c1y_0080204_checked	0.1164	0.1072	1.0857	0.2776	0.0178	0.0048	0.0122	0.2505	2.14035	11.0841	0.0135904824349625	69935	67822	67622
c1hy_0280001	c1y_0090005b	NA	NA	NA	NA	-0.0204	0.0048	0.0122	-0.0013	2.14035	-0.188406	NA	69935	68351	66567
c1hy_0280001	c1y_0170001_1	-0.1424	0.344	-0.414	0.6789	-0.0066	0.0051	0.0122	0.0144	2.14035	2.18182	-0.00480763017583366	69935	70596	69935
c1hy_0280001	c1y_0170001_1_3	-0.1397	0.1907	-0.7326	0.4638	-0.0084	0.0048	0.0122	0.0501	2.14035	5.16495	-0.00568240420170381	69935	65225	63331
c1hy_0280001	c1y_0170001_3	-0.1513	0.2617	-0.5782	0.5631	-0.0068	0.0052	0.0122	0.0238	2.14035	3.05128	-0.00433196464459012	69935	70596	69935
c1hy_0280001	c1y_0210001_1	0.2454	0.4737	0.518	0.6044	-0.014	0.0052	0.0122	0.0085	2.14035	1.25	-0.0167382624489818	69935	70596	69935
c1hy_0280001	c1y_0210001_2	-0.179	0.4656	-0.3844	0.7007	0.0139	0.0052	0.0122	0.0083	2.14035	1.23881	0.015930090090101	69935	70596	69935
c1hy_0280001	c1y_0220001_1	0.5735	0.3168	1.8101	0.0703	-0.008	0.0049	0.0122	0.0185	2.14035	3.13559	-0.0169132931653145	69935	70596	69935
c1hy_0280001	c1y_0220001_2	-0.0613	0.3316	-0.185	0.8532	0.0226	0.005	0.0122	0.016	2.14035	2.38806	0.0239000332856971	69935	70596	69935
c1hy_0280001	c1y_0220001_3	-0.3878	0.2347	-1.6526	0.0984	-0.0241	0.0052	0.0122	0.0414	2.14035	6.27273	-0.015926795403485	69935	70596	69935
c1hy_0280001	c1y_1_bmi	-0.1932	0.1483	-1.3021	0.1929	0.0189	0.0062	0.0122	0.2582	2.14035	13.1066	0.0356125376327259	69935	68258	66484
c1hy_0280001	c1y_2_bmi	-0.2337	0.1204	-1.9413	0.0522	-0.0048	0.0055	0.0122	0.282	2.14035	17.4074	0.0103471825628248	69935	68097	66334
c1hy_0280001	c1y_asq_acomu	0.153	0.1536	0.9961	0.3192	0.0554	0.0052	0.0122	0.0953	2.14035	10.1383	0.0554274197061574	69935	71319	67909
c1hy_0280001	c1y_asq_bgm	0.2499	0.1357	1.8416	0.0655	-0.0064	0.0056	0.0122	0.1767	2.14035	15.5	-0.0202467715115058	69935	71319	67909
c1hy_0280001	c1y_asq_cfm	-0.1741	0.2077	-0.8381	0.402	0.0312	0.0052	0.0122	0.0465	2.14035	5.96154	0.037706313778467	69935	71319	67909
c1hy_0280001	c1y_asq_dproblem	0.1038	0.1804	0.5753	0.5651	0.0272	0.0052	0.0122	0.061	2.14035	7.625	0.0264311814439126	69935	71319	67909
c1hy_0280001	c1y_asq_epersonal	0.2878	0.1834	1.5694	0.1166	0.0274	0.0051	0.0122	0.0613	2.14035	7.38554	0.0214186563694916	69935	71319	67909
c1hy_0280001	c1y_asq_total	0.1885	0.15	1.2568	0.2088	0.0341	0.0054	0.0122	0.1088	2.14035	11.6989	0.0304283823859816	69935	68351	66567
c1hy_0280001	c1y_bed_time	0.0051	0.3596	0.0143	0.9886	-0.0326	0.0049	0.0122	0.0129	2.14035	2.01562	-0.03524069347251	69935	65376	63462
c1hy_0280001	c1y_nap_count	0.7975	0.3667	2.1749	0.0296	0.018	0.0052	0.0122	0.0192	2.14035	3.04762	0.00708413167997429	69935	65376	63462
c1hy_0280001	c1y_night_wake_up_count	0.7738	0.3422	2.2612	0.0237	0.0095	0.005	0.0122	0.0191	2.14035	3.03175	-0.00171693213958237	69935	65376	63462
c1hy_0280001	c1y_sleep_time_day	0.4505	0.2979	1.5124	0.1304	-0.0242	0.0046	0.0122	0.0204	2.14035	3.2381	-0.0334368248206052	69935	65376	63462
c1hy_0280001	c1y_sleep_time_night	-0.2809	0.2325	-1.2081	0.227	0.0396	0.0047	0.0122	0.029	2.14035	4.26471	0.0484767316379163	69935	65376	63462
c1hy_0280001	c1y_total_sleep_time	0.1851	0.2362	0.7839	0.4331	0.0021	0.0049	0.0122	0.0279	2.14035	4.5	-0.00120161771689204	69935	65376	63462
c1hy_0280001	c1y_wake_up_time	-0.3082	0.1784	-1.7279	0.084	-0.0655	0.0051	0.0122	0.063	2.14035	8.87324	-0.0636590186242908	69935	65376	63462
c1hy_0280001	c2hy_0010101	0.3943	0.5203	0.7577	0.4486	-0.0093	0.005	0.0122	0.0071	2.14035	1.01429	-0.0135023564197425	69920	67658	65928
c1hy_0280001	c2hy_0010201	NA	NA	NA	NA	0.039	0.0048	0.0122	-0.0108	2.14035	-1.74194	NA	69920	64819	62939
c1hy_0280001	c2hy_0010301	-0.4711	0.6866	-0.6861	0.4926	0.0336	0.0048	0.0122	0.0047	2.14035	0.770492	0.0398583990809935	69920	64752	62881
c1hy_0280001	c2hy_0030002_checked	0.1262	0.1109	1.1373	0.2554	7e-04	0.0052	0.0122	0.2841	2.14035	13.4645	-0.00799963082032734	69935	69820	69617
c1hy_0280001	c2hy_0040101	-0.2648	0.2842	-0.9316	0.3515	-0.0065	0.0053	0.0122	0.0238	2.14035	3.26027	-0.00249187734912721	69920	64676	62810
c1hy_0280001	c2hy_0040102	-0.217	0.3313	-0.6552	0.5124	-0.0067	0.0048	0.0122	0.0151	2.14035	1.96104	-0.00428597417370035	69920	64687	62820
c1hy_0280001	c2hy_0040201	-0.2593	0.3708	-0.6993	0.4844	-0.0041	0.0053	0.0122	0.0156	2.14035	2.26087	-0.000825246754531618	69920	64642	62774
c1hy_0280001	c2hy_0040301	-1	0.587	-1.7225	0.085	0.0101	0.0051	0.0122	0.0088	2.14035	1.44262	0.0215153981433606	69920	64701	62831
c1hy_0280001	c2hy_0040401b	NA	NA	NA	NA	-4.3255e-05	0.0045	0.0122	-0.0044	2.14035	-0.733333	NA	69935	68351	66567
c1hy_0280001	c2hy_0060001	-0.6563	0.5597	-1.1726	0.241	0.0165	0.0051	0.0122	0.0076	2.14035	1.13433	0.0242203315520407	69920	64718	62847
c1hy_0280001	c2hy_0060002	0.1047	0.4645	0.2255	0.8216	0.0179	0.0054	0.0122	0.0074	2.14035	1.23333	0.0183466412882537	69920	64700	62831
c1hy_0280001	c2hy_0060003	0.3862	0.5183	0.745	0.4563	0.004	0.005	0.0122	0.0069	2.14035	1.07812	0.000854398712629579	69920	61264	59640
c1hy_0280001	c2hy_0060004	-0.047	0.2327	-0.2018	0.8401	0.0157	0.0056	0.0122	0.0353	2.14035	4.97183	0.0186571688285273	69920	61195	59578
c1hy_0280001	c2hy_0060005	-0.7311	0.467	-1.5654	0.1175	0.0224	0.0052	0.0122	0.0116	2.14035	1.58904	0.0337124138501609	69920	61095	59480
c1hy_0280001	c2hy_0060006	-0.6393	1.5201	-0.4205	0.6741	0.02	0.0052	0.0122	0.0022	2.14035	0.333333	0.0254619434583087	69920	61156	59538
c1hy_0280001	c2hy_0060007	0.0041	0.2508	0.0164	0.9869	0.0085	0.0051	0.0122	0.0263	2.14035	3.65278	0.00944721732628523	69920	61118	59501
c1hy_0280001	c2hy_0060008	0.3539	1.004	0.3524	0.7245	7e-04	0.005	0.0122	0.0028	2.14035	0.41791	-0.0013090575085332	69920	61089	59476
c1hy_0280001	c2hy_0060009	-0.506	0.3269	-1.5482	0.1216	0.0286	0.0047	0.0122	0.0189	2.14035	2.66197	0.0395490664752833	69920	61862	60190
c1hy_0280001	c2hy_0060010	0.338	0.3646	0.9269	0.354	0.0056	0.0052	0.0122	0.0138	2.14035	1.89041	0.00175610026021234	69920	61862	60190
c1hy_0280001	c2hy_0060011	-0.3383	0.3123	-1.083	0.2788	0.0098	0.0051	0.0122	0.0165	2.14035	2.5	0.0157337741412475	69920	61862	60190
c1hy_0280001	c2hy_0070101	0.0789	0.3082	0.256	0.798	0.0139	0.0051	0.0122	0.0171	2.14035	2.75806	0.0142573970547155	69920	61862	60190
c1hy_0280001	c2hy_0070201	0.2121	0.3416	0.6207	0.5348	0.007	0.0046	0.0122	0.0138	2.14035	2.09091	0.00496109990203597	69920	61862	60190
c1hy_0280001	c2hy_0070202	0.2007	0.2428	0.8266	0.4085	0.0057	0.0051	0.0122	0.0294	2.14035	3.97297	0.0024788357389396	69920	61862	60190
c1hy_0280001	c2hy_0070301	0.2363	0.3541	0.6673	0.5046	0.0114	0.0052	0.0122	0.0152	2.14035	2.375	0.00936690868686845	69920	61862	60190
c1hy_0280001	c2hy_0070302	0.0362	0.3698	0.0978	0.9221	0.0164	0.0052	0.0122	0.013	2.14035	1.91176	0.0176867242231059	69920	61862	60190
c1hy_0280001	c2hy_0070401	0.0969	0.4427	0.219	0.8267	0.0265	0.0052	0.0122	0.0081	2.14035	1.26562	0.0282795414671888	69920	61862	60190
c1hy_0280001	c2hy_0070501	0.5356	0.6734	0.7953	0.4264	0.0281	0.0048	0.0122	0.0047	2.14035	0.746032	0.025344479337442	69920	68351	66559
c1hy_0280001	c2hy_0070601	-0.1802	0.4356	-0.4136	0.6792	0.0577	0.0048	0.0122	0.0084	2.14035	1.12	0.0623967172305569	69920	68351	66559
c1hy_0280001	c2hy_0070701	-0.174	0.4732	-0.3678	0.713	0.057	0.0055	0.0122	0.0086	2.14035	1.19444	0.0616259600365825	69920	68351	66559
c1hy_0280001	c2hy_0090001	-0.2848	0.3871	-0.7357	0.4619	-0.006	0.0051	0.0122	0.0136	2.14035	1.7	-0.00259685186520117	69920	68351	66559
c1hy_0280001	c2hy_0090101	NA	NA	NA	NA	NA	NA	0.0122	2e-04	2.14035	0.031746	NA	69920	68351	66559
c1hy_0280001	c2hy_0090201	NA	NA	NA	NA	-0.0038	0.0051	0.0122	-0.0029	2.14035	-0.408451	NA	69920	68351	66559
c1hy_0280001	c2hy_0090401	0.4704	0.9341	0.5035	0.6146	-0.0085	0.0047	0.0122	0.0027	2.14035	0.442623	-0.0116149144013343	69920	68351	66559
c1hy_0280001	c2hy_0090601	0.1246	0.5949	0.2093	0.8342	-0.0089	0.0049	0.0122	0.0043	2.14035	0.632353	-0.0102308779615625	69920	68351	66559
c1hy_0280001	c2hy_0090801	NA	NA	NA	NA	NA	NA	0.0122	0.0021	2.14035	0.33871	NA	69920	68351	66559
c1hy_0280001	c2hy_0090901	-0.6103	1.0525	-0.5799	0.562	5e-04	0.0052	0.0122	0.0026	2.14035	0.440678	0.00398610582501446	69920	68351	66559
c1hy_0280001	c2hy_0091001	NA	NA	NA	NA	-4e-04	0.0044	0.0122	-0.0023	2.14035	-0.359375	NA	69920	68351	66559
c1hy_0280001	c2hy_0091201	-0.7438	1.1119	-0.669	0.5035	0.0189	0.0052	0.0122	0.0035	2.14035	0.564516	0.0257139090493643	69920	61862	60190
c1hy_0280001	c2hy_0091301	-0.1504	0.3812	-0.3946	0.6931	-0.0139	0.0049	0.0122	0.0114	2.14035	1.96552	-0.0135745703923981	69920	61862	60190
c1hy_0280001	c2hy_0091401	NA	NA	NA	NA	-0.0043	0.005	0.0122	-0.0067	2.14035	-1.11667	NA	69920	61862	60190
c1hy_0280001	c2hy_0190001	0.0365	0.4043	0.0904	0.928	-0.0044	0.005	0.0122	0.0092	2.14035	1.29577	-0.00525062149412068	69920	61862	60190
c1hy_0280001	c2hy_0200001	-0.1788	0.1925	-0.9289	0.353	-0.0131	0.0045	0.0122	0.04	2.14035	5.19481	-0.0106429709816051	69920	61862	60190
c1hy_0280001	c2hy_asq_acomu	-0.044	0.1739	-0.2529	0.8004	0.0307	0.0051	0.0122	0.066	2.14035	7.02128	0.0345392468928521	69935	71319	67909
c1hy_0280001	c2hy_asq_bgm	0.186	0.1782	1.0438	0.2966	0.0227	0.005	0.0122	0.0652	2.14035	7.01075	0.0191080164016217	69935	71319	67909
c1hy_0280001	c2hy_asq_cfm	-0.1624	0.2478	-0.6553	0.5123	0.0198	0.0048	0.0122	0.0357	2.14035	4.89041	0.0245709234137136	69935	71319	67909
c1hy_0280001	c2hy_asq_dproblem	0.1526	0.1887	0.8088	0.4186	0.0321	0.0051	0.0122	0.0588	2.14035	7.08434	0.0303831529388931	69935	71319	67909
c1hy_0280001	c2hy_asq_epersonal	0.2105	0.1813	1.1612	0.2456	0.0142	0.0053	0.0122	0.0734	2.14035	8.24719	0.0088516947923627	69935	71319	67909
c1hy_0280001	c2hy_asq_total	0.1841	0.1708	1.0775	0.2812	0.0296	0.0051	0.0122	0.0765	2.14035	8.89535	0.0262998155999278	69935	68351	66567
c1hy_0280001	c2hy_bmi	-0.1662	0.122	-1.3619	0.1732	0.0039	0.0055	0.0122	0.2398	2.14035	16.2027	0.0150723203899106	69935	67626	65873
c1hy_0280001	c2hy_psi_cf	0.2023	0.2588	0.7819	0.4343	-0.0447	0.0051	0.0122	0.0273	2.14035	4.33333	-0.0495156469490737	69935	69899	69692
c1hy_0280001	c2y_0010001	-0.0875	0.8714	-0.1004	0.92	-0.0017	0.0053	0.0122	0.0024	2.14035	0.40678	-0.0013553468702556	69920	65579	63288
c1hy_0280001	c2y_0010101	-0.0519	0.3381	-0.1534	0.8781	-0.0094	0.005	0.0122	0.015	2.14035	2.34375	-0.00974604455395607	69920	61264	59640
c1hy_0280001	c2y_0010201	NA	NA	NA	NA	0.0389	0.0048	0.0122	-9e-04	2.14035	-0.138462	NA	69920	61195	59578
c1hy_0280001	c2y_0010301	-0.0923	0.4543	-0.2032	0.839	0.0367	0.0049	0.0122	0.0078	2.14035	1.27869	0.0416441838450421	69920	61095	59480
c1hy_0280001	c2y_0030002_checked	0.0337	0.1131	0.2977	0.7659	0.0116	0.0057	0.0122	0.2606	2.14035	11.8455	0.0113988384697729	69935	69842	69637
c1hy_0280001	c2y_0040101	NA	NA	NA	NA	0.0044	0.0047	0.0122	-0.0016	2.14035	-0.313725	NA	69920	60292	57575
c1hy_0280001	c2y_0041001	NA	NA	NA	NA	NA	NA	0.0122	6e-04	2.14035	0.111111	NA	69920	61095	59480
c1hy_0280001	c2y_0041101	0.5222	2.8352	0.1842	0.8539	0.0151	0.0051	0.0122	0.0013	2.14035	0.236364	0.0146036734493485	69920	61156	59538
c1hy_0280001	c2y_0041201	0.0591	0.5564	0.1062	0.9154	0.0026	0.0054	0.0122	0.0045	2.14035	0.714286	0.00243898592988302	69920	61118	59501
c1hy_0280001	c2y_0041301	NA	NA	NA	NA	-0.0098	0.0051	0.0122	-8e-04	2.14035	-0.137931	NA	69920	61118	59501
c1hy_0280001	c2y_0041401	0.5078	0.7661	0.6628	0.5074	0.0063	0.0048	0.0122	0.004	2.14035	0.57971	0.00340304290446994	69920	61089	59476
c1hy_0280001	c2y_0041501	0.255	0.4625	0.5514	0.5814	0.0076	0.0048	0.0122	0.0085	2.14035	1.37097	0.0058147456183199	69920	61089	59476
c1hy_0280001	c2y_0041601	-0.0374	0.6861	-0.0545	0.9565	0.0046	0.0056	0.0122	0.0039	2.14035	0.639344	0.00539229385352524	69920	60213	58629
c1hy_0280001	c2y_0041701	NA	NA	NA	NA	0.0029	0.0053	0.0122	-7e-04	2.14035	-0.127273	NA	69920	60213	58629
c1hy_0280001	c2y_0041801	-0.4384	0.3148	-1.3924	0.1638	0.0251	0.0054	0.0122	0.0167	2.14035	2.31944	0.0345351245943556	69920	60213	58629
c1hy_0280001	c2y_0041901	1	13.6088	0.2197	0.8261	-0.0015	0.0054	0.0122	0.0012	2.14035	0.210526	-0.0131295125993416	69920	79676	69833
c1hy_0280001	c2y_0042001	-0.4023	0.6883	-0.5845	0.5589	0.0051	0.0054	0.0122	0.0041	2.14035	0.66129	0.00840354270693648	69920	78089	68646
c1hy_0280001	c2y_0042101	0.5173	0.4333	1.1939	0.2325	0.0269	0.0047	0.0122	0.0104	2.14035	1.50725	0.0305552653988544	69920	45836	42258
c1hy_0280001	c2y_0042201	0.6408	0.6663	0.9618	0.3361	0.0196	0.0046	0.0122	0.0051	2.14035	0.822581	0.0214284975618327	69920	45692	42127
c1hy_0280001	c2y_0042301	0.4104	0.3267	1.2563	0.209	0.0237	0.0048	0.0122	0.0171	2.14035	2.40845	0.0262051814598017	69920	45835	42259
c1hy_0280001	c2y_0042401	0.3283	0.3471	0.9458	0.3443	0.0121	0.0048	0.0122	0.0142	2.14035	1.97222	0.0120710619601778	69920	45692	42132
c1hy_0280001	c2y_0042501	0.0389	0.4313	0.0901	0.9282	0.0116	0.0054	0.0122	0.0092	2.14035	1.41538	0.0119189970083048	69920	73666	68219
c1hy_0280001	c2y_0050301	NA	NA	NA	NA	0.0043	0.0048	0.0122	-0.0012	2.14035	-0.2	NA	69920	69669	69427
c1hy_0280001	c2y_0050601	NA	NA	NA	NA	-0.0141	0.0049	0.0122	-0.0048	2.14035	-0.827586	NA	69920	69712	69470
c1hy_0280001	c2y_0051001	0.3088	0.9697	0.3184	0.7501	-0.0086	0.0046	0.0122	0.0023	2.14035	0.359375	-0.0103286696211781	69920	70145	69887
c1hy_0280001	c2y_0053101	0.0689	0.1897	0.3632	0.7165	-0.0014	0.0049	0.0122	0.0551	2.14035	6.40698	-0.00336270942322701	69920	67528	65783
c1hy_0280001	c2y_0053102	0.0106	0.1796	0.0592	0.9528	8e-04	0.0048	0.0122	0.058	2.14035	6.59091	0.000598217944495208	69920	63889	62244
c1hy_0280001	c2y_0060001	-0.7535	0.4869	-1.5477	0.1217	5.669e-05	0.0055	0.0122	0.0118	2.14035	1.90323	0.00921245938793245	69920	63432	61724
c1hy_0280001	c2y_0060101	-0.3787	0.24	-1.5778	0.1146	0.0066	0.005	0.0122	0.0409	2.14035	4.59551	0.0163142567771626	69920	58567	56920
c1hy_0280001	c2y_0060201	-0.2453	0.275	-0.8918	0.3725	-0.021	0.0049	0.0122	0.0213	2.14035	3.04286	-0.0198625859946963	69920	59441	57649
c1hy_0280001	c2y_0060401	NA	NA	NA	NA	0.001	0.0051	0.0122	-0.0104	2.14035	-1.7931	NA	69920	58261	56509
c1hy_0280001	c2y_0061301	0.1904	0.2915	0.6532	0.5136	-0.0019	0.0052	0.0122	0.0201	2.14035	2.91304	-0.00521354593229026	69920	58181	56424
c1hy_0280001	c2y_0061401	0.0717	0.3121	0.2298	0.8182	0.0121	0.0044	0.0122	0.0166	2.14035	2.72131	0.0127032059023657	69920	59348	57564
c1hy_0280001	c2y_0061501	-0.4724	0.4101	-1.1518	0.2494	0.0101	0.0049	0.0122	0.0121	2.14035	1.75362	0.0172710764326525	69920	59136	57364
c1hy_0280001	c2y_0061601	-0.1634	0.8182	-0.1997	0.8417	0.001	0.0052	0.0122	0.0047	2.14035	0.758065	0.00234992483574877	69920	61851	60181
c1hy_0280001	c2y_0061901	-0.4026	0.7637	-0.5271	0.5981	0.0054	0.0051	0.0122	0.0045	2.14035	0.703125	0.00904903173803692	69920	59936	58356
c1hy_0280001	c2y_0062001	-0.1331	0.3755	-0.3545	0.7229	0.012	0.0051	0.0122	0.0124	2.14035	1.9375	0.0168092058410859	69920	47540	46230
c1hy_0280001	c2y_0062101	0.0075	0.4509	0.0166	0.9868	0.0111	0.0049	0.0122	0.0069	2.14035	1.09524	0.0138369280068061	69920	47983	46679
c1hy_0280001	c2y_0062201	0.1663	0.3608	0.4609	0.6449	0.0043	0.0052	0.0122	0.0145	2.14035	1.93333	0.00682950456568127	69920	20259	18082
c1hy_0280001	c2y_0062301	NA	NA	NA	NA	0.0084	0.0051	0.0122	-0.002	2.14035	-0.30303	NA	69920	20259	18082
c1hy_0280001	c2y_0062401	0.2397	0.3189	0.7515	0.4523	-0.0124	0.005	0.0122	0.0183	2.14035	3.26786	-0.0298466908445346	69920	20259	18082
c1hy_0280001	c2y_0062601	-0.21	0.38	-0.5526	0.5805	0.0092	0.005	0.0122	0.0109	2.14035	1.94643	0.0218229349820994	69920	20259	18082
c1hy_0280001	c2y_0062701	NA	NA	NA	NA	-0.0018	0.0046	0.0122	-4.4094e-05	2.14035	-0.00711194	NA	69920	71674	62722
c1hy_0280001	c2y_0070001	-0.1413	0.242	-0.5839	0.5593	-5e-04	0.0053	0.0122	0.0294	2.14035	4.0274	0.00215362479203696	69920	70970	62085
c1hy_0280001	c2y_0070002	-0.1004	0.2806	-0.3579	0.7204	0.0021	0.005	0.0122	0.0244	2.14035	3.43662	0.0040505364498737	69920	79712	69862
c1hy_0280001	c2y_0070101	-0.2856	0.3163	-0.903	0.3665	-0.0219	0.0049	0.0122	0.0138	2.14035	2	-0.0283827968208667	69920	40817	36884
c1hy_0280001	c2y_0070201	-0.1573	0.2933	-0.5361	0.5919	0.0017	0.0051	0.0122	0.0188	2.14035	2.9375	0.00429356992198672	69920	67970	63529
c1hy_0280001	c2y_0070301b	NA	NA	NA	NA	-0.0063	0.005	0.0122	-2e-04	2.14035	-0.0338983	NA	69935	68351	66567
c1hy_0280001	c2y_0080001_1	-0.0336	0.2913	-0.1153	0.9082	6e-04	0.0055	0.0122	0.0208	2.14035	3.25	0.00116038789539155	69935	69824	69189
c1hy_0280001	c2y_0080001_2	-0.2687	0.2594	-1.0357	0.3003	0.0073	0.005	0.0122	0.0219	2.14035	3.47619	0.0119360412592164	69935	70453	69808
c1hy_0280001	c2y_0090001b2	NA	NA	NA	NA	0.0182	0.0043	0.0122	-0.008	2.14035	-1.37931	NA	69935	68351	66567
c1hy_0280001	c2y_0090002	-0.6271	0.3603	-1.7403	0.0818	0.0232	0.0054	0.0122	0.0207	2.14035	3	0.03579397266791	69920	64328	61647
c1hy_0280001	c2y_0100001_2	-0.5627	0.3489	-1.6128	0.1068	0.0121	0.0052	0.0122	0.0196	2.14035	2.9697	0.0212230963119695	69935	70254	69610
c1hy_0280001	c2y_0100001_3	-0.2804	0.3002	-0.934	0.3503	-0.001	0.005	0.0122	0.0195	2.14035	2.70833	0.00337669935527261	69935	70178	69935
c1hy_0280001	c2y_0100001_4	0.4744	0.5165	0.9185	0.3583	-0.003	0.005	0.0122	0.008	2.14035	1.25	-0.00777043240957008	69935	70178	69935
c1hy_0280001	c2y_0100102	-0.3812	0.2238	-1.7032	0.0885	0.0029	0.0048	0.0122	0.0417	2.14035	5.27848	0.0120501596099707	69920	60593	60384
c1hy_0280001	c2y_0100203	-0.3226	0.2984	-1.0812	0.2796	-0.0023	0.0052	0.0122	0.022	2.14035	3.23529	0.00285299235888692	69920	62863	61462
c1hy_0280001	c2y_0100301	-0.2408	0.3387	-0.7109	0.4772	1.8836e-06	0.005	0.0122	0.0162	2.14035	2.38235	0.00343613477104682	69920	61277	59849
c1hy_0280001	c2y_0100304	-0.5876	0.6101	-0.9631	0.3355	0.0032	0.0053	0.0122	0.0051	2.14035	0.894737	0.0081716092691368	69920	62924	61241
c1hy_0280001	c2y_0100501_3	-0.497	0.4569	-1.0877	0.2767	0.0046	0.005	0.0122	0.0093	2.14035	1.55	0.010009522710199	69935	70178	69935
c1hy_0280001	c2y_0100602	-0.4912	0.2837	-1.7316	0.0833	0.0122	0.0047	0.0122	0.0228	2.14035	3.35294	0.0219773347976221	69920	60951	59435
c1hy_0280001	c2y_0100703	-0.4504	0.3401	-1.3243	0.1854	0.0152	0.005	0.0122	0.0153	2.14035	2.42857	0.0233889676358225	69920	59290	57862
c1hy_0280001	c2y_0100801	-0.4638	0.3872	-1.1977	0.2311	0.0149	0.0052	0.0122	0.012	2.14035	1.96721	0.0218186547982368	69920	79490	69675
c1hy_0280001	c2y_0101102	-0.7216	0.472	-1.5286	0.1264	0.002	0.005	0.0122	0.0101	2.14035	1.62903	0.0102787447329001	69920	77888	68519
c1hy_0280001	c2y_0102001_3	NA	NA	NA	NA	0.0011	0.005	0.0122	-5e-04	2.14035	-0.0877193	NA	69935	70158	69915
c1hy_0280001	c2y_0103501_2	-0.4284	0.3924	-1.0917	0.275	6e-04	0.0054	0.0122	0.0157	2.14035	2.34328	0.00662240363618549	69935	70178	69935
c1hy_0280001	c2y_0103501_3	NA	NA	NA	NA	NA	NA	0.0122	5e-04	2.14035	0.0833333	NA	69935	70178	69935
c1hy_0280001	c2y_0104001_2	-0.1473	0.3042	-0.4842	0.6282	0.0126	0.0047	0.0122	0.0185	2.14035	2.68116	0.0150661469432371	69935	70178	69935
c1hy_0280001	c2y_0104001_3	NA	NA	NA	NA	-0.0057	0.0046	0.0122	-0.0028	2.14035	-0.491228	NA	69935	70178	69935
c1hy_0280001	c2y_0104501_2	NA	NA	NA	NA	-0.0035	0.005	0.0122	-0.009	2.14035	-1.55172	NA	69935	70178	69935
c1hy_0280001	c2y_0105001_2	0.306	0.2801	1.0922	0.2748	0.0011	0.0049	0.0122	0.0227	2.14035	3.28986	-0.00405026413860019	69935	68774	68556
c1hy_0280001	c2y_0105001_3	-0.6876	1.2507	-0.5497	0.5825	-0.0092	0.0042	0.0122	0.0027	2.14035	0.457627	-0.00573833802829343	69935	64065	63868
c1hy_0280001	c2y_0105501	-0.6048	0.3085	-1.9604	0.05	-0.0087	0.0043	0.0122	0.0199	2.14035	3.01515	0.000177403823264628	69920	71814	66654
c1hy_0280001	c2y_0105601	-0.6299	0.5393	-1.168	0.2428	-0.0019	0.0049	0.0122	0.0077	2.14035	1.24194	0.00347849183024393	69920	38984	37274
c1hy_0280001	c2y_0105701	-0.4459	0.3266	-1.3655	0.1721	-0.0075	0.0044	0.0122	0.0154	2.14035	2.52459	-0.00293232080744177	69920	52971	50694
c1hy_0280001	c2y_0110001	-0.1711	0.1718	-0.9956	0.3194	-0.0016	0.0052	0.0122	0.0618	2.14035	7.53659	0.00308459503266586	69920	60310	60105
c1hy_0280001	c2y_0120001	-0.2239	0.1966	-1.1388	0.2548	-0.0063	0.0051	0.0122	0.0519	2.14035	6.32927	-0.00128783159412574	69920	61559	60073
c1hy_0280001	c2y_0120101	-0.1877	0.2039	-0.9205	0.3573	-0.0107	0.0051	0.0122	0.0463	2.14035	5.7875	-0.00773849824224517	69920	58782	57298
c1hy_0280001	c2y_0120201	-0.1308	0.2344	-0.5582	0.5767	-0.0076	0.0053	0.0122	0.0342	2.14035	3.8427	-0.00594865074494749	69920	59324	57707
c1hy_0280001	c2y_0120301	NA	NA	NA	NA	NA	NA	0.0122	4e-04	2.14035	0.0689655	NA	69920	60039	58494
c1hy_0280001	c2y_0130001	-0.4745	0.3568	-1.33	0.1835	-0.0031	0.0052	0.0122	0.0192	2.14035	3.09677	0.00386380440279395	69920	59184	57651
c1hy_0280001	c2y_0140001	-1	2.9516	-0.418	0.6759	-0.0051	0.0054	0.0122	0.0016	2.14035	0.285714	-0.000145443052600736	69920	61291	59666
c1hy_0280001	c2y_0150001	-1	0.9673	-1.223	0.2213	-0.0152	0.005	0.0122	0.0049	2.14035	0.753846	-0.00717007658470048	69920	64843	62962
c1hy_0280001	c2y_0160001	-0.2095	0.1792	-1.1686	0.2425	-0.0137	0.0054	0.0122	0.057	2.14035	5.7	-0.00946403560544798	69920	64763	62891
c1hy_0280001	c2y_0170001	-0.1769	0.1835	-0.9642	0.335	-0.0151	0.0054	0.0122	0.0528	2.14035	5.33333	-0.0115722995967083	69920	68351	66559
c1hy_0280001	c2y_0170101	-0.2113	0.1919	-1.1011	0.2709	-0.0163	0.0053	0.0122	0.0517	2.14035	4.92381	-0.0120092982358579	69920	68351	66559
c1hy_0280001	c2y_0170401	0.3578	0.3398	1.0529	0.2924	-0.0179	0.0051	0.0122	0.0192	2.14035	2.86567	-0.0237826232957135	69920	70178	69920
c1hy_0280001	c2y_0180001	-0.1654	0.2116	-0.7817	0.4344	-0.0181	0.005	0.0122	0.0357	2.14035	4.3012	-0.0150428728514439	69920	70178	69920
c1hy_0280001	c2y_0190001	-0.1308	0.1619	-0.808	0.4191	-0.034	0.0052	0.0122	0.0645	2.14035	6.32353	-0.0348255973127004	69920	61849	60190
c1hy_0280001	c2y_0200001	-1	2.6684	-0.4615	0.6444	-0.0129	0.005	0.0122	0.0023	2.14035	0.319444	-0.00762539877836492	69920	61845	60190
c1hy_0280001	c2y_0210001	NA	NA	NA	NA	-0.0131	0.0049	0.0122	-0.0014	2.14035	-0.191781	NA	69920	61849	60190
c1hy_0280001	c2y_0210101	-0.2343	0.4974	-0.4711	0.6376	0.0058	0.0047	0.0122	0.0072	2.14035	0.935065	0.00861613884548052	69920	61845	60190
c1hy_0280001	c2y_0210201	-1	0.7432	-1.3806	0.1674	-0.0267	0.0046	0.0122	0.0067	2.14035	1.06349	-0.0200826324577059	69920	61843	60190
c1hy_0280001	c2y_0210202	-0.4684	0.4715	-0.9933	0.3205	-0.0194	0.0048	0.0122	0.0086	2.14035	1.34375	-0.0165691845903996	69920	61844	60190
c1hy_0280001	c2y_0210203	-0.3809	0.5099	-0.747	0.4551	-0.001	0.005	0.0122	0.0079	2.14035	1.29508	0.0026737901204012	69920	61844	60190
c1hy_0280001	c2y_0210204	NA	NA	NA	NA	0.0128	0.0045	0.0122	-0.0019	2.14035	-0.296875	NA	69920	61844	60190
c1hy_0280001	c2y_0210205	NA	NA	NA	NA	0.0065	0.0045	0.0122	-0.0015	2.14035	-0.220588	NA	69920	61845	60190
c1hy_0280001	c2y_0210206	NA	NA	NA	NA	0.0045	0.0046	0.0122	-4e-04	2.14035	-0.0727273	NA	69920	61845	60190
c1hy_0280001	c2y_0210207	0.0857	0.2687	0.3189	0.7498	-0.0095	0.0049	0.0122	0.0197	2.14035	3.28333	-0.0119543203742641	69920	61143	59526
c1hy_0280001	c2y_0210208	NA	NA	NA	NA	-0.0103	0.0048	0.0122	-0.0033	2.14035	-0.55	NA	69920	61845	60190
c1hy_0280001	c2y_0210209	NA	NA	NA	NA	NA	NA	0.0122	7e-04	2.14035	0.127273	NA	69920	61849	60190
c1hy_0280001	c2y_0210210	NA	NA	NA	NA	-0.019	0.0047	0.0122	-0.0047	2.14035	-0.824561	NA	69920	61845	60190
c1hy_0280001	c2y_0210211	-0.6139	0.6111	-1.0045	0.3151	-0.0336	0.0049	0.0122	0.0065	2.14035	1.01562	-0.0315379935978554	69920	61849	60190
c1hy_0280001	c2y_0210212	-0.3572	0.436	-0.8193	0.4126	-0.043	0.0052	0.0122	0.0098	2.14035	1.60656	-0.0435531668371849	69920	61849	60190
c1hy_0280001	c2y_0220001	-0.0713	0.3525	-0.2022	0.8397	0.016	0.0043	0.0122	0.0129	2.14035	2.01562	0.0186088651626991	69920	61849	60190
c1hy_0280001	c2y_0240001	0.0906	0.3007	0.3012	0.7633	0.0206	0.0056	0.0122	0.0174	2.14035	2.63636	0.0215049216924203	69920	61849	60190
c1hy_0280001	c2y_0250001	-0.3289	0.5249	-0.6267	0.5308	0.0128	0.0051	0.0122	0.0067	2.14035	1.11667	0.016010206806762	69920	69461	69229
c1hy_0280001	c2y_0260001	-0.1808	0.3561	-0.5079	0.6115	0.06	0.0058	0.0122	0.014	2.14035	2	0.0636538464610465	69920	69328	69097
c1hy_0280001	c2y_0270001	0.5057	0.6121	0.8261	0.4087	0.0256	0.0048	0.0122	0.0049	2.14035	0.803279	0.0220794312499976	69920	69297	69067
c1hy_0280001	c2y_0280001	NA	NA	NA	NA	NA	NA	0.0122	2e-04	2.14035	0.0273973	NA	69920	69223	68992
c1hy_0280001	c2y_0290001	-0.029	0.2026	-0.1431	0.8862	-0.0145	0.0052	0.0122	0.0457	2.14035	6.01316	-0.0143506584915508	69920	69258	69027
c1hy_0280001	c2y_0300001	-0.2832	0.3201	-0.8847	0.3763	-0.0015	0.0052	0.0122	0.0185	2.14035	2.89062	0.00278470466504546	69920	69212	68983
c1hy_0280001	c2y_0310001	-0.0184	0.5205	-0.0354	0.9718	-0.0065	0.0052	0.0122	0.0064	2.14035	1	-0.00644998663529579	69920	69260	69031
c1hy_0280001	c2y_0320001	-0.4238	0.2642	-1.6042	0.1087	-0.0061	0.0053	0.0122	0.03	2.14035	4.05405	0.0020006041061413	69920	69261	69030
c1hy_0280001	c2y_0330101	0.3332	0.369	0.9029	0.3666	0.0391	0.0052	0.0122	0.0142	2.14035	2.18462	0.0355148679356101	69920	69210	68979
c1hy_0280001	c2y_0330201	0.7263	0.4577	1.5871	0.1125	0.0573	0.0048	0.0122	0.0084	2.14035	1.23529	0.052931684888005	69920	67753	66018
c1hy_0280001	c2y_0340001	0.0338	0.2928	0.1154	0.9081	0.0201	0.0049	0.0122	0.0236	2.14035	3.63077	0.0207608487401979	69920	67701	65971
c1hy_0280001	c2y_0350001	0.5538	0.4763	1.1628	0.2449	0.0069	0.0053	0.0122	0.0086	2.14035	1.34375	0.00154297522121721	69920	67637	65908
c1hy_0280001	c2y_0360001	NA	NA	NA	NA	-0.0176	0.0048	0.0122	-0.0022	2.14035	-0.349206	NA	69920	67658	65927
c1hy_0280001	c2y_0360201	-0.9374	0.4959	-1.8901	0.0587	-0.0081	0.0051	0.0122	0.0204	2.14035	1.74359	0.00643967144846094	69920	67613	65880
c1hy_0280001	c2y_0450001	0.4275	1.0134	0.4218	0.6732	0.0023	0.005	0.0122	0.0021	2.14035	0.323077	0.00023717329085727	69920	67669	65938
c1hy_0280001	c2y_0460001	-0.1316	0.2204	-0.5974	0.5502	-0.0311	0.0049	0.0122	0.0364	2.14035	5.35294	-0.0304071093804355	69920	67682	65952
c1hy_0280001	c2y_asq_acomu	-0.0319	0.1587	-0.2009	0.8408	0.0281	0.0054	0.0122	0.0949	2.14035	10.4286	0.0320541796177425	69935	71319	67909
c1hy_0280001	c2y_asq_bgm	0.3864	0.1881	2.0545	0.0399	0.0232	0.0048	0.0122	0.0941	2.14035	11.6173	0.0116655866180609	69935	71319	67909
c1hy_0280001	c2y_asq_cfm	0.0322	0.2175	0.1479	0.8824	0.0183	0.0053	0.0122	0.0439	2.14035	5.55696	0.0188165734323712	69935	71319	67909
c1hy_0280001	c2y_asq_dproblem	0.3106	0.2432	1.2771	0.2016	0.0176	0.0048	0.0122	0.0358	2.14035	4.36585	0.0121037309049812	69935	71319	67909
c1hy_0280001	c2y_asq_epersonal	0.1414	0.255	0.5546	0.5792	0.0248	0.0052	0.0122	0.0352	2.14035	4.09302	0.0234177241616715	69935	71319	67909
c1hy_0280001	c2y_asq_total	0.1766	0.1853	0.9531	0.3405	0.031	0.0054	0.0122	0.079	2.14035	8.97727	0.0280085135549311	69935	68351	66567
c1hy_0280001	c2y_bmi	-0.1746	0.1189	-1.4684	0.142	-0.0143	0.0054	0.0122	0.237	2.14035	16.4583	-0.0063198144883544	69935	68116	66351
c1hy_0280001	c3hy_0010101	0.4189	0.4053	1.0334	0.3014	-0.0106	0.0051	0.0122	0.0138	2.14035	1.84	-0.0213957604979511	69935	39068	35331
c1hy_0280001	c3hy_0010201	0.2737	0.5043	0.5428	0.5873	0.0314	0.0052	0.0122	0.0076	2.14035	1.11765	0.0442569231645804	69935	39080	35337
c1hy_0280001	c3hy_0010301	NA	NA	NA	NA	0.0357	0.0048	0.0122	-0.0017	2.14035	-0.25	NA	69935	33803	29886
c1hy_0280001	c3hy_0030002	0.0576	0.1061	0.5435	0.5868	0.0111	0.0061	0.0122	0.3623	2.14035	15.417	0.0182431771513665	69935	32861	29064
c1hy_0280001	c3hy_0080102	NA	NA	NA	NA	-0.0021	0.0051	0.0122	-0.0055	2.14035	-0.916667	NA	69935	33620	29724
c1hy_0280001	c3hy_0081001	1	2.2177	0.7447	0.4564	0.0133	0.0049	0.0122	0.0024	2.14035	0.393443	0.0127772487542797	69935	33893	29949
c1hy_0280001	c3hy_0082002	0.3168	0.3113	1.0177	0.3088	-0.0049	0.005	0.0122	0.0305	2.14035	2.52066	-0.011625080561382	69935	76283	67972
c1hy_0280001	c3hy_0083001	NA	NA	NA	NA	NA	NA	0.0122	0.001	2.14035	0.140845	NA	69935	44861	39487
c1hy_0280001	c3hy_0083002	0.7787	0.7455	1.0446	0.2962	0.0101	0.0044	0.0122	0.0055	2.14035	0.808824	0.00439565654298543	69935	78335	69635
c1hy_0280001	c3hy_0084001	-0.3434	1.1574	-0.2967	0.7667	0.0252	0.0054	0.0122	0.0021	2.14035	0.304348	0.0287293465587985	69935	78335	69635
c1hy_0280001	c3hy_0085001	0.1635	0.5635	0.2901	0.7717	0.0277	0.0051	0.0122	0.0049	2.14035	0.671233	0.0289446662580941	69935	75470	67167
c1hy_0280001	c3hy_0086001	0.2505	0.5268	0.4756	0.6344	0.0521	0.005	0.0122	0.006	2.14035	0.895522	0.0595467304847848	69935	63992	56999
c1hy_0280001	c3hy_0087001	-0.1862	0.4117	-0.4522	0.6511	0.0561	0.0055	0.0122	0.0123	2.14035	1.75714	0.0627502159531816	69935	78065	69432
c1hy_0280001	c3hy_0090001	0.6572	1.4961	0.4392	0.6605	-0.0084	0.0045	0.0122	0.0029	2.14035	0.367089	-0.0129559921822182	69935	77901	69283
c1hy_0280001	c3hy_0090101	1	4.5436	0.2773	0.7815	3e-04	0.0049	0.0122	0.0014	2.14035	0.233333	-0.00492134214713688	69935	77908	69305
c1hy_0280001	c3hy_0090201	NA	NA	NA	NA	NA	NA	0.0122	7e-04	2.14035	0.111111	NA	69935	77997	69374
c1hy_0280001	c3hy_0090401	0.2218	0.7928	0.2798	0.7796	-0.001	0.0051	0.0122	0.0036	2.14035	0.514286	-0.00255818192080524	69935	77462	68914
c1hy_0280001	c3hy_0090601	0.9305	0.8303	1.1206	0.2625	-0.0211	0.0047	0.0122	0.0053	2.14035	0.815385	-0.0301739477780311	69935	78335	69635
c1hy_0280001	c3hy_0090801	0.4154	0.5175	0.8027	0.4222	0.0043	0.005	0.0122	0.0075	2.14035	1.31579	0.000602930583436618	69935	78335	69635
c1hy_0280001	c3hy_0091001	0.5012	0.4198	1.194	0.2325	-0.0113	0.0047	0.0122	0.0112	2.14035	1.72308	-0.0181037031339945	69935	77968	69343
c1hy_0280001	c3hy_0091201	NA	NA	NA	NA	-0.0027	0.0046	0.0122	-0.013	2.14035	-2.03125	NA	69935	77970	69340
c1hy_0280001	c3hy_0091401	NA	NA	NA	NA	-0.0098	0.0054	0.0122	-0.0012	2.14035	-0.196721	NA	69935	77835	69228
c1hy_0280001	c3hy_asq_acomu	0.2522	0.2441	1.033	0.3016	0.0261	0.0054	0.0122	0.0435	2.14035	5.50633	0.0209206681126982	69935	70178	69935
c1hy_0280001	c3hy_asq_bgm	0.3821	0.2209	1.7296	0.0837	0.0231	0.0049	0.0122	0.0563	2.14035	7.40789	0.0135950690486599	69935	70178	69935
c1hy_0280001	c3hy_asq_cfm	0.1058	0.1991	0.5313	0.5952	0.011	0.0053	0.0122	0.0529	2.14035	6.78205	0.00861353002243724	69935	70178	69935
c1hy_0280001	c3hy_asq_dproblem	0.2038	0.229	0.8898	0.3736	0.016	0.0049	0.0122	0.0431	2.14035	5.4557	0.0116788365983372	69935	70178	69935
c1hy_0280001	c3hy_asq_epersonal	0.2734	0.2261	1.2093	0.2265	0.0123	0.0052	0.0122	0.0429	2.14035	4.98837	0.00623929051951422	69935	70178	69935
c1hy_0280001	c3hy_asq_total	0.1727	0.194	0.89	0.3734	0.0264	0.0053	0.0122	0.0646	2.14035	8.17722	0.0235731623568951	69935	67882	66126
c1hy_0280001	c3hy_bmi	-0.1599	0.1124	-1.4228	0.1548	0.0134	0.0055	0.0122	0.2701	2.14035	16.3697	0.0272384543142769	69935	67995	66241
c1hy_0280001	c3hy_psi_cf	0.4899	0.2724	1.7984	0.0721	-0.0528	0.0049	0.0122	0.0334	2.14035	4.07317	-0.0643214941313382	69935	69921	69714
c1hy_0280001	c3y_0010101	0.4954	0.4396	1.127	0.2597	-0.0038	0.0049	0.0122	0.0108	2.14035	1.61194	-0.00995313914955214	69920	61862	60190
c1hy_0280001	c3y_0010201	NA	NA	NA	NA	NA	NA	0.0122	9e-04	2.14035	0.130435	NA	69920	61862	60190
c1hy_0280001	c3y_0010301	-0.0589	1.0708	-0.055	0.9562	0.0294	0.0052	0.0122	0.0018	2.14035	0.26087	0.0326293117689899	69920	61862	60190
c1hy_0280001	c3y_0030002_checked	0.0437	0.1026	0.4259	0.6702	0.0074	0.0055	0.0122	0.3134	2.14035	14.3105	0.00574214105100295	69935	69759	69555
c1hy_0280001	c3y_0040001_1	-0.2257	0.4693	-0.481	0.6305	-0.0101	0.0048	0.0122	0.0083	2.14035	1.22059	-0.00792763064472259	69935	70178	69935
c1hy_0280001	c3y_0040001_2	0.212	0.4025	0.5268	0.5984	0.0106	0.0049	0.0122	0.0111	2.14035	1.65672	0.00824743750734008	69935	70178	69935
c1hy_0280001	c3y_0050001_1	0.005	0.2861	0.0176	0.986	0.0104	0.0047	0.0122	0.022	2.14035	3.18841	0.0105160915569998	69935	70178	69935
c1hy_0280001	c3y_0050001_2	-0.2301	0.4441	-0.5182	0.6043	6e-04	0.0051	0.0122	0.0089	2.14035	1.28986	0.00303070130916498	69935	70178	69935
c1hy_0280001	c3y_0050001_3	-0.1432	0.1984	-0.722	0.4703	-0.0165	0.0049	0.0122	0.0435	2.14035	6.30435	-0.0136105207414508	69935	70178	69935
c1hy_0280001	c3y_0060001	0.3998	0.3797	1.0531	0.2923	0.0325	0.0051	0.0122	0.0141	2.14035	1.98592	0.0306714304966824	69920	61862	60190
c1hy_0280001	c3y_0082101	0.1201	0.1857	0.6467	0.5178	0.0037	0.0048	0.0122	0.0477	2.14035	5.54651	0.00108498960670579	69920	65116	63212
c1hy_0280001	c3y_0082102	0.1047	0.1697	0.617	0.5372	0.0045	0.0047	0.0122	0.0549	2.14035	6.16854	0.00229149015517599	69920	61679	60019
c1hy_0280001	c3y_0091001	-0.2761	0.2378	-1.1607	0.2458	0.0014	0.005	0.0122	0.0302	2.14035	3.51163	0.00691948536433807	69920	66800	64963
c1hy_0280001	c3y_0091101	-0.1332	0.2279	-0.5845	0.5589	0.0048	0.0053	0.0122	0.0405	2.14035	4.55056	0.00823039944383691	69920	66687	64880
c1hy_0280001	c3y_0091201	-0.2134	0.2254	-0.947	0.3436	-0.0148	0.005	0.0122	0.0365	2.14035	4.29412	-0.0111408458782629	69920	68351	66559
c1hy_0280001	c3y_0091301	NA	NA	NA	NA	NA	NA	0.0122	0.0013	2.14035	0.19403	NA	69920	68056	66296
c1hy_0280001	c3y_0091401	-0.3513	0.4014	-0.8752	0.3815	0.0011	0.0046	0.0122	0.0113	2.14035	1.66176	0.00536193827850804	69920	65116	63212
c1hy_0280001	c3y_0091501	-0.1672	0.4056	-0.4124	0.6801	0.0057	0.0051	0.0122	0.0102	2.14035	1.47826	0.00819364259750783	69920	61679	60019
c1hy_0280001	c3y_0092801	NA	NA	NA	NA	-0.0129	0.0048	0.0122	-0.0066	2.14035	-0.985075	NA	69920	59836	58598
c1hy_0280001	c3y_0092901	0.3248	0.7359	0.4413	0.659	-0.0029	0.0048	0.0122	0.0044	2.14035	0.733333	-0.00554936902007338	69920	69837	64877
c1hy_0280001	c3y_0093001	0.5448	0.608	0.8961	0.3702	-0.007	0.0048	0.0122	0.0063	2.14035	0.969231	-0.0124309362966974	69920	69837	64877
c1hy_0280001	c3y_0093401	NA	NA	NA	NA	-0.0166	0.0052	0.0122	-0.0078	2.14035	-1.2381	NA	69920	69837	64877
c1hy_0280001	c3y_0094701	NA	NA	NA	NA	-0.0027	0.0053	0.0122	-0.0024	2.14035	-0.428571	NA	69920	69837	64877
c1hy_0280001	c3y_0095301	0.3594	0.5206	0.6905	0.4899	-0.0037	0.0047	0.0122	0.0063	2.14035	1.05	-0.00720275078395148	69920	69837	64877
c1hy_0280001	c3y_0095401	-0.0231	0.6109	-0.0378	0.9699	-0.0022	0.0046	0.0122	0.0044	2.14035	0.6875	-0.0022187890953912	69920	69837	64877
c1hy_0280001	c3y_0100101	-0.4977	0.6286	-0.7919	0.4284	0.0242	0.0053	0.0122	0.0062	2.14035	0.861111	0.0306765458065036	69920	69837	64877
c1hy_0280001	c3y_0100102	-0.2077	0.4803	-0.4324	0.6655	0.0226	0.0046	0.0122	0.0087	2.14035	1.19178	0.0259178230835192	69920	71319	67891
c1hy_0280001	c3y_0100201	0.5818	2.435	0.2389	0.8111	-0.0107	0.0048	0.0122	0.0014	2.14035	0.2	-0.0136268036170449	69920	71319	67891
c1hy_0280001	c3y_0100301b	0.0598	0.7158	0.0836	0.9334	-2e-04	0.0054	0.0122	0.0041	2.14035	0.554054	-0.000635847775518458	69935	68351	66567
c1hy_0280001	c3y_0110001_3	0.1467	0.2947	0.4976	0.6188	-0.0057	0.0049	0.0122	0.0212	2.14035	2.90411	-0.00820629552260851	69935	70178	69935
c1hy_0280001	c3y_0110101	-0.5694	0.252	-2.2596	0.0238	0.0114	0.0047	0.0122	0.0383	2.14035	5.17568	0.0248677452925464	69920	74494	68968
c1hy_0280001	c3y_0110201	-0.5356	0.3314	-1.616	0.1061	9e-04	0.0048	0.0122	0.0182	2.14035	2.56338	0.00906053539976037	69920	74494	68968
c1hy_0280001	c3y_0110301	-0.504	0.3359	-1.5005	0.1335	0.0053	0.0051	0.0122	0.0184	2.14035	2.48649	0.013300952673891	69920	74494	68968
c1hy_0280001	c3y_0110501_3	-0.3058	0.96	-0.3185	0.7501	0.0018	0.0047	0.0122	0.0021	2.14035	0.368421	0.00337514358781784	69935	70178	69935
c1hy_0280001	c3y_0110601	-0.6623	0.3782	-1.7513	0.0799	0.0092	0.005	0.0122	0.0151	2.14035	2.09722	0.0198642668164846	69920	55299	53949
c1hy_0280001	c3y_0110701	-0.4084	0.4506	-0.9063	0.3648	0.0084	0.0049	0.0122	0.0103	2.14035	1.51471	0.014693278056901	69920	64469	56681
c1hy_0280001	c3y_0110801	-0.8986	0.967	-0.9292	0.3528	0.0113	0.0049	0.0122	0.0044	2.14035	0.666667	0.0195544660841007	69920	57500	55940
c1hy_0280001	c3y_0112001_3	NA	NA	NA	NA	0.002	0.0049	0.0122	-0.0015	2.14035	-0.254237	NA	69935	70178	69935
c1hy_0280001	c3y_0113501_2	1	1.0326	1.1205	0.2625	-0.0113	0.0052	0.0122	0.0043	2.14035	0.661538	-0.019863713883837	69935	70178	69935
c1hy_0280001	c3y_0113501_3	NA	NA	NA	NA	-0.0114	0.0047	0.0122	-0.0015	2.14035	-0.217391	NA	69935	68351	66567
c1hy_0280001	c3y_0114001_2	-0.2266	0.6624	-0.3421	0.7323	0.013	0.0051	0.0122	0.0042	2.14035	0.591549	0.0152494052026917	69935	68351	66567
c1hy_0280001	c3y_0114001_3	NA	NA	NA	NA	-0.0103	0.0051	0.0122	-0.0047	2.14035	-0.783333	NA	69935	68351	66567
c1hy_0280001	c3y_0114501_2	NA	NA	NA	NA	-0.0067	0.0051	0.0122	-0.0038	2.14035	-0.666667	NA	69935	68351	66567
c1hy_0280001	c3y_0115001_2	0.4399	0.3199	1.3755	0.169	-0.0065	0.0049	0.0122	0.0175	2.14035	2.46479	-0.0133774560957594	69935	68351	66567
c1hy_0280001	c3y_0115001_3	0.3133	1.2252	0.2557	0.7982	-0.0087	0.005	0.0122	0.0016	2.14035	0.231884	-0.010492832051764	69935	68351	66567
c1hy_0280001	c3y_0116001	0.0729	0.438	0.1664	0.8678	-0.0179	0.005	0.0122	0.0083	2.14035	1.53704	-0.0249122972453126	69920	41872	40485
c1hy_0280001	c3y_0116101	NA	NA	NA	NA	-0.0051	0.0049	0.0122	-0.0068	2.14035	-1.0625	NA	69920	80264	69920
c1hy_0280001	c3y_0116102	-0.2958	0.4238	-0.698	0.4852	-0.0121	0.0048	0.0122	0.0096	2.14035	1.43284	-0.00983366285071535	69920	79735	69886
c1hy_0280001	c3y_0120001	-0.1069	0.1912	-0.5594	0.5759	-0.0035	0.0055	0.0122	0.0525	2.14035	5.41237	-0.000976366680941553	69920	70924	67526
c1hy_0280001	c3y_0130001	-0.1081	0.2228	-0.485	0.6276	-0.0065	0.0051	0.0122	0.0375	2.14035	4.03226	-0.0063692621889812	69920	43468	42046
c1hy_0280001	c3y_0130101	-0.0547	0.196	-0.2791	0.7802	-0.0094	0.0051	0.0122	0.0494	2.14035	4.94	-0.00838053069681228	69920	69458	69219
c1hy_0280001	c3y_0130201	-0.0492	0.2545	-0.1932	0.8468	0.0019	0.0052	0.0122	0.0303	2.14035	3.06061	0.00292103066661291	69920	69458	69219
c1hy_0280001	c3y_0130301	0.2411	0.5531	0.4359	0.6629	-0.0167	0.005	0.0122	0.0068	2.14035	0.957746	-0.0191916892144588	69920	69458	69219
c1hy_0280001	c3y_0140001	-0.094	0.195	-0.4819	0.6299	-0.0098	0.0046	0.0122	0.037	2.14035	4.5122	-0.00806846794876168	69920	69458	69219
c1hy_0280001	c3y_0150001	-0.5465	0.4021	-1.359	0.1742	-0.0043	0.0054	0.0122	0.013	2.14035	1.9697	0.00258583764555726	69920	69458	69219
c1hy_0280001	c3y_0160001	-0.3323	0.548	-0.6064	0.5443	-0.0101	0.0052	0.0122	0.0064	2.14035	0.914286	-0.0073005191580857	69920	69453	69214
c1hy_0280001	c3y_0170001	-0.3816	0.2176	-1.7537	0.0795	-4e-04	0.0051	0.0122	0.0523	2.14035	5.50526	0.00954629278573628	69920	69457	69218
c1hy_0280001	c3y_0180001	-0.3702	0.2265	-1.6344	0.1022	-0.0027	0.0051	0.0122	0.0483	2.14035	4.97938	0.00636252993729647	69920	70826	67437
c1hy_0280001	c3y_0180101	-0.2728	0.2036	-1.3398	0.1803	-0.0048	0.0051	0.0122	0.0516	2.14035	5.54839	0.00189662576311832	69920	70826	67437
c1hy_0280001	c3y_0180401	2e-04	0.3108	5e-04	0.9996	-0.0048	0.0048	0.0122	0.0188	2.14035	2.57534	-0.00509083857021983	69920	70826	67437
c1hy_0280001	c3y_0190001	-0.1869	0.2247	-0.8318	0.4055	-0.015	0.005	0.0122	0.0383	2.14035	3.94845	-0.0119145454546867	69920	70826	67437
c1hy_0280001	c3y_0200001	-0.3269	0.1917	-1.7055	0.0881	-0.027	0.0053	0.0122	0.0633	2.14035	6.52577	-0.0198464404763053	69920	70826	67437
c1hy_0280001	c3y_0210001	-0.1164	0.3711	-0.3138	0.7537	-0.0167	0.0049	0.0122	0.0101	2.14035	1.48529	-0.0163186185146558	69920	70809	67421
c1hy_0280001	c3y_0220001	-0.0029	0.391	-0.0075	0.9941	-0.0175	0.005	0.0122	0.0091	2.14035	1.35821	-0.0184278078373952	69920	70822	67433
c1hy_0280001	c3y_0220101	0.0819	0.3638	0.2252	0.8218	0.0063	0.0049	0.0122	0.0133	2.14035	1.84722	0.0057723279726451	69920	64774	62886
c1hy_0280001	c3y_0220201	-0.6539	0.7323	-0.8929	0.3719	-0.021	0.0052	0.0122	0.0047	2.14035	0.723077	-0.0176711843912344	69920	64774	62886
c1hy_0280001	c3y_0220202	0.3265	2.0046	0.1629	0.8706	-0.0149	0.0051	0.0122	0.0014	2.14035	0.215385	-0.0174133488086543	69920	64774	62886
c1hy_0280001	c3y_0220203	0.3354	0.6669	0.5029	0.615	-0.0083	0.0053	0.0122	0.0044	2.14035	0.733333	-0.0114346532188492	69920	64774	62886
c1hy_0280001	c3y_0220204	NA	NA	NA	NA	0.008	0.005	0.0122	-2e-04	2.14035	-0.03125	NA	69920	64774	62886
c1hy_0280001	c3y_0220205	NA	NA	NA	NA	NA	NA	0.0122	8e-04	2.14035	0.115942	NA	69920	64774	62886
c1hy_0280001	c3y_0220206	-0.4135	1.203	-0.3437	0.731	0.0127	0.0049	0.0122	0.0024	2.14035	0.363636	0.0159450629082652	69920	64774	62886
c1hy_0280001	c3y_0220207	NA	NA	NA	NA	NA	NA	0.0122	6e-04	2.14035	0.101695	NA	69920	73434	68034
c1hy_0280001	c3y_0220208	NA	NA	NA	NA	-4e-04	0.0049	0.0122	-0.0032	2.14035	-0.533333	NA	69920	73434	68034
c1hy_0280001	c3y_0220209	-0.1228	0.3345	-0.3672	0.7135	-0.0019	0.0048	0.0122	0.0158	2.14035	2.46875	-0.000300412546816058	69920	73434	68034
c1hy_0280001	c3y_0220210	0.5594	1.1663	0.4797	0.6315	-0.0159	0.0052	0.0122	0.0023	2.14035	0.370968	-0.0198537812156637	69920	73434	68034
c1hy_0280001	c3y_0220211	NA	NA	NA	NA	-0.0262	0.0048	0.0122	-0.003	2.14035	-0.517241	NA	69920	73434	68034
c1hy_0280001	c3y_0220212	NA	NA	NA	NA	-0.0329	0.0049	0.0122	-0.0047	2.14035	-0.746032	NA	69920	73369	67974
c1hy_0280001	c3y_0230001	-0.2892	0.5245	-0.5514	0.5814	0.0169	0.0055	0.0122	0.0066	2.14035	1.1	0.0206542620430219	69920	72891	67534
c1hy_0280001	c3y_0240001	0.3679	0.2707	1.359	0.1741	0.0277	0.0051	0.0122	0.031	2.14035	4.49275	0.0231030080837693	69920	76280	67981
c1hy_0280001	c3y_0250001	0.8746	0.4187	2.0888	0.0367	0.0395	0.0054	0.0122	0.0162	2.14035	2.38235	0.0305728353824312	69920	76280	67981
c1hy_0280001	c3y_0260001	-0.471	0.2579	-1.8266	0.0678	-0.0159	0.005	0.0122	0.0292	2.14035	4.17143	-0.0083647453544612	69920	76280	67981
c1hy_0280001	c3y_0270101	-0.0922	0.3565	-0.2586	0.796	-0.0091	0.0051	0.0122	0.0156	2.14035	2.32836	-0.00862389652850798	69920	76280	67981
c1hy_0280001	c3y_0270201	-0.2425	0.6141	-0.3949	0.6929	0.0033	0.0051	0.0122	0.0052	2.14035	0.732394	0.00552472536561403	69920	76280	67981
c1hy_0280001	c3y_0270301	0.5597	0.4806	1.1645	0.2442	-0.014	0.0049	0.0122	0.01	2.14035	1.53846	-0.0215084656888179	69920	75785	67546
c1hy_0280001	c3y_0270401	-0.2791	0.2166	-1.2881	0.1977	-0.0023	0.0048	0.0122	0.0359	2.14035	4.72368	0.00301670002095941	69920	55151	49300
c1hy_0280001	c3y_0270501	0.1783	0.3053	0.584	0.5592	-0.0051	0.0049	0.0122	0.0215	2.14035	3.02817	-0.00862085180115154	69920	72755	65097
c1hy_0280001	c3y_0270601	NA	NA	NA	NA	-0.0085	0.0053	0.0122	-0.0051	2.14035	-0.822581	NA	69920	37207	32571
c1hy_0280001	c3y_0280101	0.1232	0.2686	0.4588	0.6464	0.0121	0.0052	0.0122	0.0197	2.14035	2.9403	0.0108304473958694	69920	68351	66559
c1hy_0280001	c3y_0280201b	-0.301	0.5479	-0.5494	0.5827	0.0032	0.0046	0.0122	0.0051	2.14035	0.689189	0.00574764636504907	69935	68351	66567
c1hy_0280001	c3y_0280301b	NA	NA	NA	NA	0.0048	0.0046	0.0122	-0.0041	2.14035	-0.602941	NA	69935	68351	66567
c1hy_0280001	c3y_0280501b	0.1733	0.4339	0.3993	0.6897	0.0071	0.0042	0.0122	0.0089	2.14035	1.27143	0.00562783641656536	69935	68351	66567
c1hy_0280001	c3y_0280601b	0.464	0.5875	0.7898	0.4296	0.0123	0.0054	0.0122	0.0065	2.14035	0.866667	0.00872481279105199	69935	68351	66567
c1hy_0280001	c3y_0280901b	NA	NA	NA	NA	0.0086	0.0051	0.0122	-0.0038	2.14035	-0.520548	NA	69935	68351	66567
c1hy_0280001	c3y_0290001	0.4158	0.3205	1.2972	0.1946	0.0211	0.0047	0.0122	0.0146	2.14035	2.08571	0.0165883325224178	69920	68351	66559
c1hy_0280001	c3y_0300001	-0.0136	0.4027	-0.0339	0.973	0.0303	0.005	0.0122	0.0111	2.14035	1.68182	0.0320019784829219	69920	68351	66559
c1hy_0280001	c3y_0300002	0.221	0.3613	0.6117	0.5408	0.0537	0.0055	0.0122	0.0142	2.14035	1.97222	0.0535735175576134	69920	68351	66559
c1hy_0280001	c3y_0300101	0.3118	0.281	1.1094	0.2673	0.0194	0.0047	0.0122	0.0207	2.14035	3.04412	0.0154489826419488	69920	68351	66559
c1hy_0280001	c3y_0300201	0.5244	0.3325	1.5774	0.1147	0.0163	0.0047	0.0122	0.0152	2.14035	2.23529	0.00992477584192666	69920	68351	66559
c1hy_0280001	c3y_0310001	1	0.4643	3.1512	0.0016	0.3018	0.0049	0.0122	0.0107	2.14035	1.78333	0.308412436624299	69920	65376	63448
c1hy_0280001	c3y_0320001	-1	0.7348	-1.7615	0.0781	-0.2643	0.005	0.0122	0.0059	2.14035	0.893939	-0.273127963110235	69920	65376	63448
c1hy_0280001	c3y_0330001	0.5767	0.5075	1.1363	0.2558	0.015	0.0043	0.0122	0.0077	2.14035	1.22222	0.0104988780645583	69920	65376	63448
c1hy_0280001	c3y_0350001	0.2374	0.4311	0.5507	0.5819	-0.0078	0.0055	0.0122	0.0107	2.14035	1.62121	-0.0111517193843146	69920	65376	63448
c1hy_0280001	c3y_0420001	-0.0086	0.5409	-0.0159	0.9873	4e-04	0.0047	0.0122	0.005	2.14035	0.78125	0.000497689303871728	69920	65376	63448
c1hy_0280001	c3y_0430001	-0.0085	0.2026	-0.0417	0.9667	-0.0215	0.0049	0.0122	0.0375	2.14035	5.13699	-0.0233096287324431	69920	65376	63448
c1hy_0280001	c3y_0450001	-0.3664	0.2389	-1.534	0.125	-0.0172	0.005	0.0122	0.0413	2.14035	5.36364	-0.0108610933119953	69920	61862	60190
c1hy_0280001	c3y_0460101	-0.415	0.244	-1.7007	0.089	-0.0051	0.005	0.0122	0.0315	2.14035	3.98734	0.00262025087575876	69920	61862	60190
c1hy_0280001	c3y_0460401	NA	NA	NA	NA	NA	NA	0.0122	0.0015	2.14035	0.227273	NA	69920	61862	60190
c1hy_0280001	c3y_0490001	NA	NA	NA	NA	-0.0016	0.0054	0.0122	-0.0032	2.14035	-0.52459	NA	69920	61862	60190
c1hy_0280001	c3y_0500001	NA	NA	NA	NA	NA	NA	0.0122	0.0013	2.14035	0.203125	NA	69920	61862	60190
c1hy_0280001	c3y_0510001	NA	NA	NA	NA	0.0491	0.0046	0.0122	-0.0015	2.14035	-0.234375	NA	69920	61862	60190
c1hy_0280001	c3y_0510002	0.5195	0.4591	1.1315	0.2578	0.0229	0.0056	0.0122	0.0094	2.14035	1.44615	0.0205233780961846	69920	71547	62621
c1hy_0280001	c3y_0510003	NA	NA	NA	NA	0.0302	0.0053	0.0122	-0.0024	2.14035	-0.358209	NA	69920	31989	31144
c1hy_0280001	c3y_0510004	0.5018	0.3247	1.5454	0.1222	0.0159	0.0049	0.0122	0.0182	2.14035	2.8	0.00965449270047548	69935	79753	69912
c1hy_0280001	c3y_0520001	0.0655	0.4588	0.1428	0.8865	0.0146	0.004	0.0122	0.0072	2.14035	1.01408	0.0151380748786106	69935	79660	69832
c1hy_0280001	c3y_0520101	0.1585	0.4934	0.3212	0.748	0.0298	0.005	0.0122	0.0076	2.14035	1.11765	0.0310461434351013	69935	77493	67993
c1hy_0280001	c3y_0520201	NA	NA	NA	NA	0.0145	0.0048	0.0122	-0.0021	2.14035	-0.318182	NA	69935	69403	60937
c1hy_0280001	c3y_0530001	-0.6553	0.4641	-1.4118	0.158	-0.0341	0.0053	0.0122	0.01	2.14035	1.36986	-0.0295107501132626	69935	79780	69935
c1hy_0280001	c3y_0530002	0.2605	0.3354	0.7765	0.4374	0.0022	0.005	0.0122	0.0168	2.14035	2.33333	-0.00139997787153936	69935	79780	69935
c1hy_0280001	c3y_0530003	NA	NA	NA	NA	0.0154	0.0052	0.0122	-0.0034	2.14035	-0.576271	NA	69935	79735	69901
c1hy_0280001	c3y_0530004	NA	NA	NA	NA	0.0359	0.0047	0.0122	-0.0013	2.14035	-0.191176	NA	69935	79507	69702
c1hy_0280001	c3y_0540001	NA	NA	NA	NA	0.0229	0.0047	0.0122	-0.006	2.14035	-0.952381	NA	69935	79419	69624
c1hy_0280001	c3y_0540002	NA	NA	NA	NA	-0.0012	0.0049	0.0122	-0.0151	2.14035	-2.35938	NA	69935	79348	69568
c1hy_0280001	c3y_0540003	0.705	0.5361	1.315	0.1885	0.0312	0.005	0.0122	0.0086	2.14035	1.22857	0.0266828235289828	69935	78297	68658
c1hy_0280001	c3y_0540004	-0.2394	0.2695	-0.8881	0.3745	0.0104	0.005	0.0122	0.0227	2.14035	3.28986	0.0154170237403278	69935	78943	69219
c1hy_0280001	c3y_0550001	-0.9906	0.845	-1.1723	0.2411	0.0137	0.005	0.0122	0.0055	2.14035	0.808824	0.0230348278674516	69935	78788	69103
c1hy_0280001	c3y_0560001	-0.3548	1.1657	-0.3044	0.7608	0.0125	0.005	0.0122	0.0019	2.14035	0.287879	0.0151662059302748	69935	79780	69935
c1hy_0280001	c3y_0570001	0.3883	0.3511	1.106	0.2687	0.0426	0.0048	0.0122	0.0135	2.14035	2.01493	0.0410439390280181	69935	79780	69935
c1hy_0280001	c3y_0570002	-0.0148	0.552	-0.0269	0.9785	-0.0186	0.0049	0.0122	0.0049	2.14035	0.742424	-0.0200161880126749	69935	79011	69272
c1hy_0280001	c3y_0570003	-0.5706	0.7144	-0.7987	0.4244	0.0202	0.005	0.0122	0.0045	2.14035	0.681818	0.0261471139762834	69935	78831	69115
c1hy_0280001	c3y_0570004	0.2902	0.3532	0.8216	0.4113	0.01	0.0054	0.0122	0.0158	2.14035	2.32353	0.00674607661351605	69935	79780	69935
c1hy_0280001	c3y_0580001	0.0202	0.3438	0.0589	0.953	0.0167	0.0052	0.0122	0.0167	2.14035	1.19286	0.0178057788381455	69935	79780	69935
c1hy_0280001	c3y_0580002	-0.8712	0.6022	-1.4467	0.148	-0.0077	0.0056	0.0122	0.0096	2.14035	1.35211	0.00119433959770477	69935	79295	69529
c1hy_0280001	c3y_0580003	-0.733	0.6989	-1.0488	0.2943	-3e-04	0.0049	0.0122	0.0062	2.14035	0.911765	0.00611081961766294	69935	79780	69935
c1hy_0280001	c3y_0580004	-0.3592	0.3461	-1.0378	0.2994	-0.0204	0.0049	0.0122	0.0144	2.14035	1.89474	-0.0174079286002931	69935	78192	68766
c1hy_0280001	c3y_0590001	-0.2032	0.356	-0.5708	0.5681	0.0501	0.0048	0.0122	0.0118	2.14035	1.66197	0.0571947816911585	69935	77649	68280
c1hy_0280001	c3y_0590002	0.4367	0.3824	1.142	0.2535	0.0592	0.0048	0.0122	0.0108	2.14035	1.61194	0.0598724646389371	69935	76816	67590
c1hy_0280001	c3y_0590003	-0.5803	0.9031	-0.6426	0.5205	0.0114	0.0048	0.0122	0.0067	2.14035	0.848101	0.0177420562784473	69935	77194	67945
c1hy_0280001	c3y_0590004	-0.3247	0.6596	-0.4922	0.6226	0.0293	0.0051	0.0122	0.0048	2.14035	0.648649	0.0346074023805628	69935	76496	67332
c1hy_0280001	c3y_0590005	0.2192	0.4389	0.4995	0.6174	0.013	0.0047	0.0122	0.0082	2.14035	1.28125	0.0119269584349878	69935	77911	68554
c1hy_0280001	c3y_0590006	NA	NA	NA	NA	0.0308	0.0049	0.0122	-0.0119	2.14035	-2.01695	NA	69935	77531	68256
c1hy_0280001	c3y_0590007	-0.3347	0.4654	-0.7191	0.4721	0.0129	0.0052	0.0122	0.0083	2.14035	1.22059	0.0176418477041285	69935	75638	66574
c1hy_0280001	c3y_0600101_1	NA	NA	NA	NA	0.0039	0.0047	0.0122	-0.01	2.14035	-1.5625	NA	69935	68351	66567
c1hy_0280001	c3y_0600101_2	NA	NA	NA	NA	NA	NA	0.0122	0.001	2.14035	0.15625	NA	69935	68351	66567
c1hy_0280001	c3y_0600101_3	NA	NA	NA	NA	0.0027	0.0051	0.0122	-0.0012	2.14035	-0.181818	NA	69935	68351	66567
c1hy_0280001	c3y_0600101_4	NA	NA	NA	NA	-0.0018	0.0048	0.0122	-0.0052	2.14035	-0.787879	NA	69935	68351	66567
c1hy_0280001	c3y_0600201	0.1439	0.394	0.3651	0.715	-0.0025	0.0047	0.0122	0.0099	2.14035	1.54688	-0.0042992912036308	69935	79399	69764
c1hy_0280001	c3y_0600202	NA	NA	NA	NA	0.003	0.0048	0.0122	-0.0015	2.14035	-0.245902	NA	69935	79399	69764
c1hy_0280001	c3y_0600301	NA	NA	NA	NA	0.0203	0.005	0.0122	-0.004	2.14035	-0.625	NA	69935	79399	69764
c1hy_0280001	c3y_0610001	0.0479	0.4332	0.1105	0.912	-0.0148	0.0047	0.0122	0.0086	2.14035	1.34375	-0.0171423333855544	69935	72598	64016
c1hy_0280001	c3y_0611001	-0.2896	0.4932	-0.5872	0.5571	0.0056	0.0052	0.0122	0.0081	2.14035	1.15714	0.00896864630874326	69935	78873	69333
c1hy_0280001	c3y_0611101	-0.5969	1.1381	-0.5245	0.5999	-0.0098	0.0049	0.0122	0.0025	2.14035	0.396825	-0.00722435420300448	69935	79399	69764
c1hy_0280001	c3y_0611201	NA	NA	NA	NA	NA	NA	0.0122	9e-04	2.14035	0.125	NA	69935	78335	69635
c1hy_0280001	c3y_0611301	-0.0249	0.3593	-0.0694	0.9447	8.3826e-05	0.0049	0.0122	0.0124	2.14035	1.96825	0.000400283089571659	69935	78335	69635
c1hy_0280001	c3y_0611401	0.184	0.5741	0.3205	0.7486	-0.024	0.0049	0.0122	0.0054	2.14035	0.857143	-0.0272432701565998	69935	78335	69635
c1hy_0280001	c3y_0611501	-0.0297	0.6849	-0.0434	0.9654	-0.0134	0.0052	0.0122	0.0038	2.14035	0.584615	-0.0141541687141818	69935	78335	69635
c1hy_0280001	c3y_0611601	NA	NA	NA	NA	0.003	0.0045	0.0122	-0.0069	2.14035	-1.1129	NA	69935	78335	69635
c1hy_0280001	c3y_0620001	0.031	0.4344	0.0713	0.9432	0.0081	0.0047	0.0122	0.0089	2.14035	1.36923	0.00837493534612826	69935	78335	69635
c1hy_0280001	c3y_0620101	-0.1308	0.2498	-0.5238	0.6004	-0.0093	0.0051	0.0122	0.0235	2.14035	3.4058	-0.00780988829978997	69935	78335	69635
c1hy_0280001	c3y_0620201	0.7292	0.6968	1.0465	0.2953	0.012	0.0055	0.0122	0.0055	2.14035	0.887097	0.01082479887914	69935	47125	41246
c1hy_0280001	c3y_0620301	-0.2627	0.3431	-0.7658	0.4438	0.002	0.0045	0.0122	0.0119	2.14035	1.77612	0.00535901271241306	69935	78010	69382
c1hy_0280001	c3y_0630001	0.183	0.2635	0.6944	0.4874	-0.0023	0.0049	0.0122	0.0247	2.14035	3.43056	-0.00573250592981809	69935	77898	69293
c1hy_0280001	c3y_0631001	-0.0419	0.3809	-0.1099	0.9125	0.002	0.0051	0.0122	0.0118	2.14035	1.61644	0.00266395030826491	69935	78038	69391
c1hy_0280001	c3y_0631101	0.3005	0.3862	0.7782	0.4364	-0.0023	0.005	0.0122	0.0114	2.14035	1.96552	-0.00606505895495334	69935	77939	69319
c1hy_0280001	c3y_0631201	-0.0848	0.5352	-0.1584	0.8741	-0.0101	0.005	0.0122	0.0059	2.14035	0.951613	-0.0101232718686892	69935	78097	69428
c1hy_0280001	c3y_0631401	0.3994	0.3027	1.3196	0.187	0.0044	0.0055	0.0122	0.0221	2.14035	3.25	-0.00185969195803177	69935	76379	67981
c1hy_0280001	c3y_asq_acomu	-0.0386	0.1987	-0.1942	0.846	0.026	0.0051	0.0122	0.0538	2.14035	6.725	0.0289914475061712	69935	71319	67909
c1hy_0280001	c3y_asq_bgm	0.6471	0.2456	2.635	0.0084	0.02	0.0052	0.0122	0.05	2.14035	5.88235	0.00497286644553863	69935	71319	67909
c1hy_0280001	c3y_asq_cfm	0.1108	0.2122	0.522	0.6016	0.0099	0.005	0.0122	0.0484	2.14035	6.36842	0.00802743181471436	69935	68796	65554
c1hy_0280001	c3y_asq_dproblem	-0.0597	0.2015	-0.2963	0.767	0.0219	0.0053	0.0122	0.0531	2.14035	6.39759	0.0251205551567737	69935	71319	67909
c1hy_0280001	c3y_asq_epersonal	0.2586	0.2181	1.1859	0.2357	0.0211	0.0051	0.0122	0.0544	2.14035	6.55422	0.0158115730316967	69935	71319	67909
c1hy_0280001	c3y_asq_total	0.1158	0.1925	0.6018	0.5473	0.0272	0.0053	0.0122	0.0674	2.14035	8.53165	0.0260057327854325	69935	68181	66413
c1hy_0280001	c3y_bed_time	-0.1118	0.2253	-0.4962	0.6197	-0.0184	0.0047	0.0122	0.0309	2.14035	4.29167	-0.01789574481522	69935	64843	62961
c1hy_0280001	c3y_bmi	-0.1745	0.1174	-1.4861	0.1373	-0.0191	0.0058	0.0122	0.2654	2.14035	15.7976	-0.0117542996041415	69935	67601	65854
c1hy_0280001	c3y_nap_count	-0.0256	0.284	-0.0901	0.9282	0.0277	0.005	0.0122	0.0206	2.14035	3.12121	0.0304185961445392	69935	65376	63462
c1hy_0280001	c3y_night_wake_up_count	-0.119	0.2946	-0.404	0.6862	0.0199	0.0054	0.0122	0.0214	2.14035	2.77922	0.0235211318961067	69935	65376	63462
c1hy_0280001	c3y_sleep_time_day	-0.1989	0.2691	-0.739	0.4599	-0.0061	0.0048	0.0122	0.0233	2.14035	3.32857	-0.00320283332078231	69935	65376	63462
c1hy_0280001	c3y_sleep_time_night	0.2398	0.2074	1.1562	0.2476	0.0189	0.0048	0.0122	0.0351	2.14035	4.94366	0.0155438106020169	69935	65376	63462
c1hy_0280001	c3y_total_sleep_time	0.0329	0.3791	0.0869	0.9308	0.0115	0.0051	0.0122	0.0118	2.14035	1.84375	0.0120022286181831	69935	65376	63462
c1hy_0280001	c3y_wake_up_time	-0.237	0.1574	-1.5057	0.1322	-0.0508	0.005	0.0122	0.0777	2.14035	9.03488	-0.0491473530044603	69935	65154	63259
c1hy_0280001	c4y_0010101	-0.0158	0.4581	-0.0345	0.9725	0.0047	0.005	0.0122	0.0097	2.14035	1.34722	0.00525087204703895	69935	78217	69225
c1hy_0280001	c4y_0010201	NA	NA	NA	NA	NA	NA	0.0122	0.0012	2.14035	0.179104	NA	69935	76690	67918
c1hy_0280001	c4y_0010301	0.0059	0.3431	0.0173	0.9862	0.0306	0.0044	0.0122	0.0124	2.14035	1.74648	0.0330274770097438	69935	78209	69220
c1hy_0280001	c4y_0030002	0.0925	0.1028	0.8996	0.3683	0.0075	0.0059	0.0122	0.3831	2.14035	15.324	0.00232417990434779	69935	75758	67081
c1hy_0280001	c4y_0042101	0.0908	0.1852	0.4902	0.624	-0.0089	0.0048	0.0122	0.0484	2.14035	5.31868	-0.0120835441462943	69935	77269	68803
c1hy_0280001	c4y_0042102b	0.085	0.1848	0.46	0.6455	-0.0098	0.0048	0.0122	0.0495	2.14035	5.625	-0.0126602334433195	69935	68351	66567
c1hy_0280001	c4y_0051001	-0.1962	0.2418	-0.8116	0.417	-0.0018	0.0048	0.0122	0.0331	2.14035	3.48421	0.00206842721189478	69935	78465	69403
c1hy_0280001	c4y_0051101	-0.4233	0.2562	-1.6525	0.0984	0.0096	0.0054	0.0122	0.0364	2.14035	4.33333	0.0196416767578243	69935	78538	69462
c1hy_0280001	c4y_0051201	-0.5417	0.2458	-2.2036	0.0276	-0.014	0.0052	0.0122	0.0432	2.14035	4.45361	-0.00704208113542347	69935	43845	40205
c1hy_0280001	c4y_0051301	0.2948	0.5157	0.5716	0.5676	0.0134	0.0047	0.0122	0.0069	2.14035	1.01471	0.0163055636573803	69935	39997	37588
c1hy_0280001	c4y_0051401	-0.7297	0.5178	-1.4093	0.1587	0.0135	0.0046	0.0122	0.0091	2.14035	1.3	0.0270421239220837	69935	39706	37313
c1hy_0280001	c4y_0051501	0.0478	0.3036	0.1574	0.875	0.0085	0.005	0.0122	0.0178	2.14035	2.25316	0.00836492129581283	69935	73600	68184
c1hy_0280001	c4y_0053801	-0.4243	0.4159	-1.0201	0.3077	-0.005	0.0052	0.0122	0.0116	2.14035	1.78462	-0.000210521899513397	69935	73768	68333
c1hy_0280001	c4y_0053901	0.7356	0.6238	1.1793	0.2383	-0.0097	0.0047	0.0122	0.0078	2.14035	1.16418	-0.0192023443590248	69935	55465	51048
c1hy_0280001	c4y_0054001	-0.002	0.5052	-0.004	0.9968	-0.0027	0.0049	0.0122	0.0061	2.14035	0.953125	-0.00359858563736197	69935	46817	43120
c1hy_0280001	c4y_0054401	0.0548	0.8264	0.0663	0.9471	-0.0114	0.0046	0.0122	0.0025	2.14035	0.378788	-0.0154694307181775	69935	47286	43551
c1hy_0280001	c4y_0055701	0.0884	0.2936	0.3012	0.7633	0.0039	0.0052	0.0122	0.0227	2.14035	3.06757	0.00360110718318654	69935	50028	46051
c1hy_0280001	c4y_0056001	-0.5519	0.8163	-0.6761	0.499	-0.0021	0.0048	0.0122	0.0039	2.14035	0.629032	0.00101940406980532	69935	46463	42818
c1hy_0280001	c4y_0056101	-0.1189	0.3595	-0.3306	0.7409	-0.0078	0.0052	0.0122	0.0125	2.14035	2.19298	-0.00905591162819496	69935	46231	42595
c1hy_0280001	c4y_0056301	0.5523	0.4955	1.1147	0.265	-0.0079	0.0054	0.0122	0.0099	2.14035	1.43478	-0.0166982146227048	69935	47206	43462
c1hy_0280001	c4y_0056401	-0.7193	0.6398	-1.1243	0.2609	0.0093	0.0051	0.0122	0.0059	2.14035	0.880597	0.0176384976322277	69935	55200	50793
c1hy_0280001	c4y_0060101	-0.6086	0.7889	-0.7715	0.4404	-0.0098	0.005	0.0122	0.0046	2.14035	0.657143	-0.00748240214794831	69935	55312	50883
c1hy_0280001	c4y_0060201	NA	NA	NA	NA	0.0026	0.005	0.0122	-4.8573e-05	2.14035	-0.00703957	NA	69935	72901	67535
c1hy_0280001	c4y_0060301b	0.7703	2.1486	0.3585	0.72	-0.0028	0.0051	0.0122	0.0017	2.14035	0.261538	-0.00646119604279074	69935	68351	66567
c1hy_0280001	c4y_0070001_3	-0.3914	0.3929	-0.9962	0.3192	0.0042	0.0049	0.0122	0.0123	2.14035	1.5375	0.00927041746590831	69935	68351	66567
c1hy_0280001	c4y_0070101	-0.5679	0.2693	-2.1089	0.035	0.0066	0.0052	0.0122	0.0342	2.14035	4.5	0.0189725175061077	69935	73913	68463
c1hy_0280001	c4y_0070201	-0.1651	0.2801	-0.5896	0.5555	-0.0014	0.005	0.0122	0.0232	2.14035	3.13514	0.00133097543303687	69935	73913	68463
c1hy_0280001	c4y_0070301	-0.1098	0.3324	-0.3304	0.7411	-0.0011	0.0049	0.0122	0.0171	2.14035	2.28	0.000437155965066884	69935	73913	68463
c1hy_0280001	c4y_0070501_3	0.5867	1.118	0.5248	0.5997	5e-04	0.0052	0.0122	0.0028	2.14035	0.444444	-0.00293176549937628	69935	68351	66567
c1hy_0280001	c4y_0070601	-0.4829	0.2999	-1.6106	0.1073	0.0056	0.0051	0.0122	0.0223	2.14035	3.32836	0.0140942515579698	69935	73765	68336
c1hy_0280001	c4y_0070701	-0.244	0.4413	-0.553	0.5803	0.0071	0.0051	0.0122	0.0086	2.14035	1.26471	0.0100600165586377	69935	73913	68463
c1hy_0280001	c4y_0070801	NA	NA	NA	NA	0.0096	0.0052	0.0122	-9e-04	2.14035	-0.136364	NA	69935	73913	68463
c1hy_0280001	c4y_0073501_2	0.1652	0.256	0.645	0.5189	-0.0108	0.0047	0.0122	0.0278	2.14035	3.97143	-0.0145510457450565	69935	68351	66567
c1hy_0280001	c4y_0073501_3	NA	NA	NA	NA	-0.0089	0.0048	0.0122	-0.0024	2.14035	-0.347826	NA	69935	68351	66567
c1hy_0280001	c4y_0074001_2	-0.1365	0.4522	-0.3019	0.7627	0.0079	0.0045	0.0122	0.0094	2.14035	1.25333	0.00977248867647186	69935	68351	66567
c1hy_0280001	c4y_0075001_2	1	3.9546	0.5246	0.5999	-0.0086	0.0049	0.0122	0.0023	2.14035	0.315068	-0.0200669255574678	69935	68351	66567
c1hy_0280001	c4y_0075001_3	NA	NA	NA	NA	NA	NA	0.0122	0.0017	2.14035	0.257576	NA	69935	68351	66567
c1hy_0280001	c4y_0075501_2	1	5.3656	0.2533	0.8001	-0.0112	0.0049	0.0122	0.0019	2.14035	0.253333	-0.0183049357474504	69935	68351	66567
c1hy_0280001	c4y_0075501_3	-0.0328	0.4817	-0.068	0.9458	-0.0032	0.0051	0.0122	0.008	2.14035	1.17647	-0.00303018660803513	69935	68351	66567
c1hy_0280001	c4y_0077001	-0.184	0.347	-0.5303	0.5959	-0.0165	0.0044	0.0122	0.0128	2.14035	1.72973	-0.0152183856505644	69935	73913	68463
c1hy_0280001	c4y_0077101	-0.0489	0.5949	-0.0822	0.9345	-0.0034	0.0048	0.0122	0.0048	2.14035	0.761905	-0.00322373278575252	69935	73913	68463
c1hy_0280001	c4y_0077102	-0.3481	0.3255	-1.0694	0.2849	-0.0058	0.0044	0.0122	0.0182	2.14035	2.84375	-0.00091779038433724	69935	73913	68463
c1hy_0280001	c4y_0080001	0.7552	0.3676	2.0544	0.0399	0.0458	0.0047	0.0122	0.0192	2.14035	2.59459	0.0371216992756847	69935	73913	68463
c1hy_0280001	c4y_0081001	0.094	0.2909	0.3232	0.7466	0.0244	0.0049	0.0122	0.0209	2.14035	2.98571	0.0245288741758703	69935	73913	68463
c1hy_0280001	c4y_0090001	0.2863	0.4512	0.6346	0.5257	0.0199	0.0048	0.0122	0.0092	2.14035	1.31429	0.0180580893664097	69935	73913	68463
c1hy_0280001	c4y_0091001	NA	NA	NA	NA	0.0033	0.0044	0.0122	-0.0042	2.14035	-0.494118	NA	69935	72761	67421
c1hy_0280001	c4y_0100001	0.5341	0.6826	0.7824	0.434	0.0273	0.0052	0.0122	0.0062	2.14035	0.775	0.0242471733318762	69935	73913	68463
c1hy_0280001	c4y_0110001	0.091	0.2231	0.4079	0.6834	6e-04	0.0054	0.0122	0.0425	2.14035	5.66667	-0.00148276201024908	69935	73913	68463
c1hy_0280001	c4y_0120001	-0.175	0.1746	-1.0027	0.316	6e-04	0.005	0.0122	0.0673	2.14035	6.23148	0.00588064619828867	69935	73913	68463
c1hy_0280001	c4y_0130001	0.0949	0.1759	0.5398	0.5894	0.0052	0.0051	0.0122	0.0658	2.14035	6.38835	0.00288559889688797	69935	73913	68463
c1hy_0280001	c4y_0130102	NA	NA	NA	NA	NA	NA	0.0122	6e-04	2.14035	0.0909091	NA	69935	73913	68463
c1hy_0280001	c4y_0130103	0.1243	0.3325	0.374	0.7084	9.9325e-05	0.0049	0.0122	0.0159	2.14035	2.09211	-0.0016500897889024	69935	73913	68463
c1hy_0280001	c4y_0130104	0.2428	0.2099	1.1566	0.2474	-3e-04	0.0052	0.0122	0.0529	2.14035	5.75	-0.00670282854714315	69935	73913	68463
c1hy_0280001	c4y_0130105	-0.057	0.4454	-0.128	0.8981	-0.0014	0.0049	0.0122	0.0078	2.14035	1.18182	-0.000923412956654565	69935	73913	68463
c1hy_0280001	c4y_0140001	0.3369	0.2648	1.2724	0.2032	-0.0054	0.0052	0.0122	0.0294	2.14035	3.45882	-0.012316141824646	69935	73679	68256
c1hy_0280001	c4y_0150001	-0.0858	0.179	-0.4795	0.6316	-0.0041	0.0055	0.0122	0.061	2.14035	6.0396	-0.00205501027179811	69935	73406	68004
c1hy_0280001	c4y_0160001	-0.2473	0.2152	-1.1491	0.2505	-0.0031	0.0053	0.0122	0.0459	2.14035	4.25	0.00266268622007466	69935	73369	67967
c1hy_0280001	c4y_0160101	-0.1424	0.1839	-0.7743	0.4388	-0.0053	0.0052	0.0122	0.0605	2.14035	4.80159	-0.00178437414564101	69935	73310	67916
c1hy_0280001	c4y_0160201	-0.1426	0.2295	-0.6216	0.5342	7e-04	0.005	0.0122	0.0354	2.14035	3.33962	0.00379338253151964	69935	73011	67652
c1hy_0280001	c4y_0160301	-0.6827	2.1581	-0.3164	0.7517	-0.0041	0.0053	0.0122	0.004	2.14035	0.449438	0.000459712232767922	69935	73629	68212
c1hy_0280001	c4y_0170001	-0.3122	0.2437	-1.2808	0.2003	-0.0032	0.0052	0.0122	0.0358	2.14035	3.69072	0.00322728887010188	69935	73224	67850
c1hy_0280001	c4y_0180001	-0.1118	0.5197	-0.2151	0.8297	-0.009	0.0051	0.0122	0.0066	2.14035	0.942857	-0.00856140313049793	69935	73371	67976
c1hy_0280001	c4y_0190001	NA	NA	NA	NA	NA	NA	0.0122	-1e-04	2.14035	-0.0140845	NA	69935	73012	67666
c1hy_0280001	c4y_0200001	-0.2223	0.2098	-1.0595	0.2894	-0.0081	0.0054	0.0122	0.0431	2.14035	4.14423	-0.00374720572334641	69935	69911	64798
c1hy_0280001	c4y_0210001	-0.2206	0.213	-1.0354	0.3005	-0.0074	0.0052	0.0122	0.0417	2.14035	4.04854	-0.00301508878612871	69935	71276	66057
c1hy_0280001	c4y_0210101	-0.1789	0.1991	-0.8983	0.369	-0.0047	0.0053	0.0122	0.0518	2.14035	4.7963	-0.00120240172454714	69935	56592	52231
c1hy_0280001	c4y_0210401	0.302	0.3309	0.9126	0.3615	-0.0082	0.005	0.0122	0.0183	2.14035	2.17857	-0.0133564957732967	69935	73388	67990
c1hy_0280001	c4y_0220001	-0.389	0.2168	-1.794	0.0728	-0.0157	0.0053	0.0122	0.0566	2.14035	5.44231	-0.00649024920506369	69935	73913	68463
c1hy_0280001	c4y_0230001	-0.0286	0.1705	-0.1677	0.8668	-0.0387	0.0049	0.0122	0.06	2.14035	5.45455	-0.0413728808479751	69935	73913	68463
c1hy_0280001	c4y_0240001	-0.1109	0.6789	-0.1633	0.8703	-0.013	0.0055	0.0122	0.0051	2.14035	0.607143	-0.0128887582058068	69935	73913	68463
c1hy_0280001	c4y_0250001	-0.2388	0.7368	-0.324	0.7459	-0.0105	0.0053	0.0122	0.0038	2.14035	0.493506	-0.00947653708673308	69935	73913	68463
c1hy_0280001	c4y_0250101	-0.0535	0.6367	-0.084	0.933	0.0125	0.0054	0.0122	0.0043	2.14035	0.551282	0.0136269142242714	69935	73913	68463
c1hy_0280001	c4y_0250201	NA	NA	NA	NA	-0.0224	0.0052	0.0122	-0.0038	2.14035	-0.575758	NA	69935	73913	68463
c1hy_0280001	c4y_0250202	0.6914	0.6698	1.0323	0.3019	-0.0122	0.0049	0.0122	0.0067	2.14035	0.971014	-0.0192447388872556	69935	73913	68463
c1hy_0280001	c4y_0250203	0.9177	1.1088	0.8277	0.4078	0.0014	0.0053	0.0122	0.0045	2.14035	0.625	-0.00535259731296843	69935	71709	66459
c1hy_0280001	c4y_0250204	0.6315	0.5669	1.114	0.2653	0.0137	0.0052	0.0122	0.0071	2.14035	1.01429	0.00861668676551401	69935	73656	68231
c1hy_0280001	c4y_0250205	0.9592	2.0148	0.4761	0.634	0.0137	0.0049	0.0122	0.0022	2.14035	0.333333	0.00948612960747696	69935	73913	68463
c1hy_0280001	c4y_0250206	NA	NA	NA	NA	0.0153	0.0054	0.0122	-0.0072	2.14035	-1.10769	NA	69935	73913	68463
c1hy_0280001	c4y_0250207	-0.1542	0.6228	-0.2476	0.8044	0.0086	0.0055	0.0122	0.0055	2.14035	0.785714	0.0103864006140329	69935	73913	68463
c1hy_0280001	c4y_0250208	-0.1441	0.4065	-0.3544	0.723	0.0041	0.0051	0.0122	0.0108	2.14035	1.52113	0.00599967284538075	69935	70862	67490
c1hy_0280001	c4y_0250209	0.6292	0.9342	0.6735	0.5006	-0.0069	0.0053	0.0122	0.0037	2.14035	0.552239	-0.0115145085514984	69935	70902	67525
c1hy_0280001	c4y_0250210	0.638	1.4203	0.4492	0.6533	-0.0222	0.0048	0.0122	0.0021	2.14035	0.333333	-0.0265614178242691	69935	70984	67590
c1hy_0280001	c4y_0250211	NA	NA	NA	NA	-0.0261	0.0046	0.0122	-0.0076	2.14035	-1.15152	NA	69935	70954	67567
c1hy_0280001	c4y_0250212	NA	NA	NA	NA	-0.0288	0.005	0.0122	-0.0094	2.14035	-1.36232	NA	69935	33377	31551
c1hy_0280001	c4y_0260001	0.3239	0.4821	0.6719	0.5016	0.0214	0.0054	0.0122	0.0102	2.14035	1.36	0.0190264731221174	69935	70204	66862
c1hy_0280001	c4y_0270001	0.0404	0.2557	0.158	0.8745	0.0233	0.005	0.0122	0.031	2.14035	4.13333	0.0240034957510579	69935	71075	67686
c1hy_0280001	c4y_0280001	0.2388	0.3006	0.7943	0.427	0.0244	0.0054	0.0122	0.0216	2.14035	3.27273	0.0219451679057901	69935	70887	67503
c1hy_0280001	c4y_0290001	-0.1004	0.1532	-0.6554	0.5122	-0.0159	0.0056	0.0122	0.0941	2.14035	9.50505	-0.0139434856790553	69935	70804	67434
c1hy_0280001	c4y_0300101	0.0697	0.276	0.2525	0.8006	-0.0133	0.0049	0.0122	0.0224	2.14035	3.29412	-0.0152875553498858	69935	70894	67516
c1hy_0280001	c4y_0300201	-0.9906	0.5542	-1.7875	0.0739	-0.0018	0.0047	0.0122	0.0102	2.14035	1.39726	0.00927469011993865	69935	70705	67341
c1hy_0280001	c4y_0300301	-0.4562	0.2886	-1.5806	0.114	-0.0031	0.005	0.0122	0.023	2.14035	3.15068	0.00448499226770848	69935	70761	67393
c1hy_0280001	c4y_0300401	0.1006	0.2884	0.3487	0.7273	-0.0121	0.0051	0.0122	0.021	2.14035	3	-0.0144671119296487	69935	70928	67546
c1hy_0280001	c4y_0300501	0.0273	0.2909	0.094	0.9251	8e-04	0.0047	0.0122	0.0208	2.14035	3.05882	0.000405960097421207	69935	70926	67546
c1hy_0280001	c4y_0300601	0.161	0.2945	0.5468	0.5845	-0.008	0.0051	0.0122	0.0234	2.14035	3.34286	-0.0112733302305111	69935	70733	67367
c1hy_0280001	c4y_0310101	0.174	0.2741	0.6347	0.5256	0.0105	0.0055	0.0122	0.0242	2.14035	3.36111	0.00815311243880707	69935	70303	66966
c1hy_0280001	c4y_0310201	0.3635	0.2712	1.3404	0.1801	0.009	0.0048	0.0122	0.0318	2.14035	4.24	0.00234263019391164	69935	69835	66552
c1hy_0280001	c4y_0310301	-0.1563	0.3473	-0.4501	0.6526	-6e-04	0.0048	0.0122	0.0176	2.14035	2.14634	0.00168590341106521	69935	69963	66667
c1hy_0280001	c4y_0310401b	NA	NA	NA	NA	0.0054	0.0052	0.0122	-0.0049	2.14035	-0.544444	NA	69935	67101	65390
c1hy_0280001	c4y_0310501	0.7879	0.6457	1.2202	0.2224	-0.0032	0.005	0.0122	0.0093	2.14035	1	-0.0118753983899234	69935	70084	66771
c1hy_0280001	c4y_0310601	0.3255	0.7785	0.4181	0.6758	0.0039	0.0051	0.0122	0.0044	2.14035	0.473118	0.0016985778924518	69935	70830	67453
c1hy_0280001	c4y_0310901b	-0.802	0.5384	-1.4896	0.1363	0.0123	0.0054	0.0122	0.0128	2.14035	1.52381	0.0231586942553437	69935	67525	65793
c1hy_0280001	c4y_0320001	0.3711	0.4574	0.8115	0.4171	0.0233	0.005	0.0122	0.0102	2.14035	1.36	0.0204198094918404	69935	70695	67335
c1hy_0280001	c4y_0330001	0.9006	0.4758	1.893	0.0584	0.0092	0.0052	0.0122	0.0128	2.14035	1.80282	-0.00162571345523641	69935	70089	66755
c1hy_0280001	c4y_0330002	0.9623	0.5984	1.6081	0.1078	0.0352	0.0053	0.0122	0.0097	2.14035	1.12791	0.0265795831916745	69935	70710	67343
c1hy_0280001	c4y_0330101	-0.3808	0.6514	-0.5846	0.5588	0.0175	0.0053	0.0122	0.0055	2.14035	0.723684	0.0215945112579124	69935	70615	67261
c1hy_0280001	c4y_0330201	0.2767	0.309	0.8954	0.3706	-1.1278e-05	0.0052	0.0122	0.0201	2.14035	2.61039	-0.00441611023472448	69935	70773	67407
c1hy_0280001	c4y_0340001	1	1.0457	1.6745	0.094	0.2861	0.0047	0.0122	0.0055	2.14035	0.774648	0.286590636537297	69935	70889	67509
c1hy_0280001	c4y_0350001	-1	0.4659	-2.8869	0.0039	-0.2475	0.005	0.0122	0.0112	2.14035	1.67164	-0.245375688473329	69935	70839	67462
c1hy_0280001	c4y_0360001	1	2.2412	0.5072	0.612	0.0213	0.0053	0.0122	0.0024	2.14035	0.32	0.0162241080789589	69935	70610	67254
c1hy_0280001	c4y_0380001	0.5949	0.4489	1.3251	0.1851	0.0153	0.005	0.0122	0.0126	2.14035	1.7027	0.00868727556184775	69935	70903	67525
c1hy_0280001	c4y_0450001	-0.1533	0.3673	-0.4173	0.6764	-0.0073	0.005	0.0122	0.0126	2.14035	1.82609	-0.0058004737445125	69935	70580	67225
c1hy_0280001	c4y_0460001	-0.276	0.2731	-1.0106	0.3122	-0.0247	0.005	0.0122	0.0238	2.14035	3.01266	-0.0214493040248104	69935	70875	67491
c1hy_0280001	c4y_0480001	-0.1951	0.2154	-0.9056	0.3652	-0.019	0.0045	0.0122	0.0387	2.14035	5.16	-0.0159971650960053	69935	70806	67431
c1hy_0280001	c4y_0490001_1	-0.0461	0.3413	-0.1351	0.8925	0.007	0.0048	0.0122	0.0125	2.14035	1.66667	0.00793773205103891	69935	68351	66567
c1hy_0280001	c4y_0490001_2	-0.1901	0.3714	-0.5118	0.6088	-0.0045	0.0046	0.0122	0.0097	2.14035	1.34722	-0.00291383443494608	69935	60702	59233
c1hy_0280001	c4y_0490001_3	0.6135	3.2178	0.1907	0.8488	-0.0042	0.0053	0.0122	0.0014	2.14035	0.208955	-0.00694504316527737	69935	68351	66567
c1hy_0280001	c4y_0500001	-0.0899	0.1457	-0.6171	0.5372	-0.011	0.0053	0.0122	0.097	2.14035	1.13984	-0.00886260284094084	69935	71000	67620
c1hy_0280001	c4y_0500101	-0.0861	0.1236	-0.6967	0.486	-0.0178	0.005	0.0122	0.1015	2.14035	1.31818	-0.0164719170965469	69935	71029	67638
c1hy_0280001	c4y_asq_acomu	-0.0609	0.1927	-0.3163	0.7518	0.0258	0.005	0.0122	0.058	2.14035	6.59091	0.0284718707604922	69935	70178	69935
c1hy_0280001	c4y_asq_bgm	0.5043	0.2475	2.0377	0.0416	0.0166	0.005	0.0122	0.0502	2.14035	6.12195	0.00428306747892809	69935	70178	69935
c1hy_0280001	c4y_asq_cfm	0.126	0.1935	0.6509	0.5151	0.0119	0.005	0.0122	0.0527	2.14035	6.3494	0.00902039069097288	69935	70178	69935
c1hy_0280001	c4y_asq_dproblem	0.028	0.2083	0.1346	0.8929	0.0157	0.0051	0.0122	0.0419	2.14035	5.2375	0.0155156490119609	69935	70178	69935
c1hy_0280001	c4y_asq_epersonal	0.3328	0.2617	1.2718	0.2035	0.0235	0.005	0.0122	0.0279	2.14035	3.44444	0.0177574295169888	69935	70178	69935
c1hy_0280001	c4y_asq_total	0.1315	0.1826	0.7199	0.4716	0.0286	0.0049	0.0122	0.0553	2.14035	6.28409	0.028245175269296	69935	63955	62302
c1hy_0280001	c4y_bmi	-0.2027	0.1242	-1.6323	0.1026	-0.0082	0.0057	0.0122	0.2773	2.14035	16.7048	0.00385797123606005	69935	68102	66341
c1hy_0280001	c6m_0010201_1	-0.4368	0.3611	-1.2098	0.2264	-0.0037	0.0047	0.0122	0.0218	2.14035	1.87931	0.00303293318708056	69935	56798	56298
c1hy_0280001	c6m_0010201_2	0.4214	0.4462	0.9444	0.345	0.0032	0.0054	0.0122	0.016	2.14035	1.64948	-0.00271068628008372	69935	70596	69935
c1hy_0280001	c6m_0010201_3	0.9398	1.6133	0.5826	0.5602	0.005	0.0045	0.0122	0.0042	2.14035	0.466667	-0.00171781411969319	69935	70596	69935
c1hy_0280001	c6m_0010201_5	-0.3368	0.2961	-1.1374	0.2554	0.0027	0.0051	0.0122	0.0312	2.14035	2.88889	0.00949006908160448	69935	70596	69935
c1hy_0280001	c6m_0020001_1	0.3581	0.3276	1.0931	0.2744	0.0031	0.0051	0.0122	0.0142	2.14035	1.97222	-0.00162010673951365	69935	70596	69935
c1hy_0280001	c6m_0020001_2	-0.3903	0.8155	-0.4787	0.6322	0.0021	0.005	0.0122	0.0029	2.14035	0.467742	0.00446520876419616	69935	70596	69935
c1hy_0280001	c6m_0020001_3	-0.3349	0.3282	-1.0206	0.3075	-0.0038	0.0047	0.0122	0.0132	2.14035	1.97015	0.000437573835014193	69935	70596	69935
c1hy_0280001	c6m_0040108b	NA	NA	NA	NA	-0.0105	0.0056	0.0122	-0.0074	2.14035	-0.795699	NA	69935	68351	66567
c1hy_0280001	c6m_0040109b	NA	NA	NA	NA	NA	NA	0.0122	3e-04	2.14035	0.0333333	NA	69935	68351	66567
c1hy_0280001	c6m_0040110b	0.0533	0.3153	0.169	0.8658	-6e-04	0.0047	0.0122	0.0225	2.14035	2.29592	-0.00153318912547833	69935	68280	66499
c1hy_0280001	c6m_0040111b	-0.3171	0.6654	-0.4765	0.6337	-4e-04	0.0048	0.0122	0.0059	2.14035	0.641304	0.00229564418130084	69935	68351	66567
c1hy_0280001	c6m_0070103_checked	0.1124	0.1068	1.0524	0.2926	0.0078	0.0055	0.0122	0.2189	2.14035	12.3672	0.0024328147350152	69935	67798	67597
c1hy_0280001	c6m_0090001b	-0.2041	0.6715	-0.304	0.7611	2e-04	0.0048	0.0122	0.0033	2.14035	0.611111	0.00151450867819606	69935	68351	66567
c1hy_0280001	c6m_0170001_1	0.1043	0.5027	0.2075	0.8357	0.0172	0.0053	0.0122	0.0062	2.14035	1.05085	0.0165260978051655	69935	70596	69935
c1hy_0280001	c6m_0170001_2	-0.192	0.4171	-0.4602	0.6453	-0.0133	0.0055	0.0122	0.0098	2.14035	1.66102	-0.0113885932486825	69935	70596	69935
c1hy_0280001	c6m_0180001_1	-0.1412	0.2086	-0.677	0.4984	0.0842	0.0049	0.0122	0.0403	2.14035	5.30263	0.0901021787026581	69935	70596	69935
c1hy_0280001	c6m_0180001_2	0.5832	0.4055	1.4381	0.1504	-0.0489	0.0052	0.0122	0.0164	2.14035	2.44776	-0.0582124602296948	69935	70596	69935
c1hy_0280001	c6m_0180001_3	-0.3219	0.2564	-1.2552	0.2094	-0.0541	0.0048	0.0122	0.0213	2.14035	3.13235	-0.0500040762003059	69935	70596	69935
c1hy_0280001	c6m_0220001_1	0.9374	0.8537	1.0981	0.2722	-0.0123	0.005	0.0122	0.0043	2.14035	0.796296	-0.0193069453311276	69935	70596	69935
c1hy_0280001	c6m_0380001_1	0.0082	0.6763	0.0121	0.9904	0.0048	0.0046	0.0122	0.003	2.14035	0.566038	0.00480962670560016	69935	70596	69935
c1hy_0280001	c6m_asq_acomu	-0.1091	0.2182	-0.5001	0.617	0.0254	0.0047	0.0122	0.028	2.14035	4	0.029207837551308	69935	70238	66916
c1hy_0280001	c6m_asq_bgm	0.2273	0.1603	1.4179	0.1562	-0.0484	0.0049	0.0122	0.0818	2.14035	10.9067	-0.0604374070630719	69935	71187	67788
c1hy_0280001	c6m_asq_cfm	0.0085	0.1912	0.0447	0.9643	-0.0039	0.0052	0.0122	0.0476	2.14035	6.18182	-0.00439278733298055	69935	71319	67909
c1hy_0280001	c6m_asq_dproblem	-0.0336	0.1854	-0.181	0.8563	0.0153	0.0053	0.0122	0.0617	2.14035	7.81013	0.0174850949031385	69935	71319	67909
c1hy_0280001	c6m_asq_epersonal	0.3821	0.1805	2.1169	0.0343	-0.0285	0.0051	0.0122	0.0796	2.14035	9.82716	-0.0435724887933945	69935	71319	67909
c1hy_0280001	c6m_asq_total	0.2092	0.1649	1.269	0.2044	-0.0162	0.0051	0.0122	0.0766	2.14035	9.34146	-0.024313753307347	69935	68351	66567
c1hy_0280001	c6m_bed_time	0.0175	0.2719	0.0644	0.9487	0.0037	0.0046	0.0122	0.0177	2.14035	2.85484	0.00375321094359006	69935	64952	63064
c1hy_0280001	c6m_bmi	-0.2004	0.1134	-1.7678	0.0771	0.0088	0.0059	0.0122	0.2613	2.14035	18.2727	0.0239595012499192	69935	68134	66375
c1hy_0280001	c6m_nap_count	0.3318	0.319	1.0401	0.2983	0.0209	0.0054	0.0122	0.0172	2.14035	3.07143	0.0184875025775903	69935	61135	59360
c1hy_0280001	c6m_night_wake_up_count	0.3329	0.3009	1.1063	0.2686	1.8542e-05	0.0052	0.0122	0.0195	2.14035	3.36207	-0.00519723472074981	69935	64861	62980
c1hy_0280001	c6m_sleep_time_day	-0.0898	0.248	-0.362	0.7174	3e-04	0.0046	0.0122	0.0205	2.14035	3.53448	0.00176900958429376	69935	65244	63342
c1hy_0280001	c6m_sleep_time_night	0.2616	0.3058	0.8555	0.3923	0.0178	0.005	0.0122	0.0187	2.14035	2.92188	0.015296177762253	69935	65026	63140
c1hy_0280001	c6m_total_sleep_time	0.1267	0.3466	0.3655	0.7147	0.0147	0.0051	0.0122	0.0138	2.14035	2.3	0.0142277758823126	69935	65148	63253
c1hy_0280001	c6m_wake_up_time	-0.2352	0.2071	-1.1357	0.2561	0.0019	0.0048	0.0122	0.0394	2.14035	5.9697	0.00737924035911619	69935	64868	62993
c1hy_0280001	c_hospital_kikan	0.122	0.3253	0.3749	0.7077	-0.0057	0.0047	0.0122	0.0146	2.14035	2.51724	-0.00744404569769202	69935	69954	69748
c1hy_0280001	c_tshfpb_010	-0.2413	0.1536	-1.5709	0.1162	0.0028	0.005	0.0122	0.1406	2.14035	6.63208	0.0140251920430466	69935	70444	67108
c1hy_0280001	cd	-0.2284	0.1664	-1.3726	0.1699	0.0064	0.0054	0.0122	0.072	2.14035	6	0.0140219821164524	69935	71319	67909
c1hy_0280001	childcare_facility_daycare_time_3y	0.1854	0.5612	0.3303	0.7412	-0.008	0.0047	0.0122	0.0083	2.14035	0.783019	-0.0105091368805201	69935	65178	63277
c1hy_0280001	childcare_facility_daycare_time_4y	NA	NA	NA	NA	NA	NA	0.0122	5e-04	2.14035	0.0694444	NA	69935	57966	56295
c1hy_0280001	childcare_facility_starting_age	-0.5777	0.5721	-1.0098	0.3126	0.0183	0.0053	0.0122	0.0107	2.14035	0.972727	0.0264509714748742	69935	65006	63122
c1hy_0280001	constipation_3y	0.2266	0.2585	0.8763	0.3809	-0.0087	0.0048	0.0122	0.028	2.14035	3.94366	-0.0137342333818057	69935	65376	63462
c1hy_0280001	constipation_4y	-0.2996	0.2516	-1.1905	0.2339	-0.0061	0.0046	0.0122	0.0332	2.14035	4.61111	-0.000480696666286336	69935	65376	63462
c1hy_0280001	constipation_cum_4y	-0.0909	0.2091	-0.4348	0.6637	-0.0085	0.0051	0.0122	0.0485	2.14035	5.98765	-0.00729333556395541	69935	62090	60345
c1hy_0280001	constipation_severity_3y	-0.0358	0.2173	-0.165	0.869	-0.0091	0.0048	0.0122	0.0363	2.14035	4.65385	-0.0091653684781266	69935	65376	63462
c1hy_0280001	constipation_severity_4y	-0.1912	0.2263	-0.8447	0.3983	-0.0101	0.005	0.0122	0.0324	2.14035	4.37838	-0.00711903820942864	69935	65376	63462
c1hy_0280001	dr0m_0020701_1	0.5045	0.4	1.2613	0.2072	-0.0017	0.0047	0.0122	0.0087	2.14035	1.58182	-0.00697340817219018	69935	70178	69935
c1hy_0280001	dr0m_0020701_3	-0.3444	0.3222	-1.0688	0.2852	-6e-04	0.0047	0.0122	0.0126	2.14035	2.29091	0.00371502942754398	69935	70178	69935
c1hy_0280001	dr0m_bmi	-0.1941	0.1375	-1.4113	0.1582	-0.0117	0.0059	0.0122	0.1436	2.14035	13.0545	-0.00484521663376854	69935	63742	62093
c1hy_0280001	dr1m_0040501b	-0.7014	0.4559	-1.5385	0.1239	0.0083	0.0048	0.0122	0.009	2.14035	1.8	0.0161414009517235	69935	68351	66567
c1hy_0280001	dr1m_bmi	-0.0588	0.1232	-0.4771	0.6333	-0.003	0.0046	0.0122	0.1023	2.14035	10.7684	-0.00121508560048506	69935	63916	62261
c1hy_0280001	egg_allergy_1hy	-0.4126	0.2949	-1.3991	0.1618	0.0043	0.0049	0.0122	0.0172	2.14035	2.6875	0.0105988076815404	69935	68351	66567
c1hy_0280001	egg_allergy_2y	-0.6622	0.2953	-2.2422	0.0249	0.0073	0.0047	0.0122	0.024	2.14035	3.80952	0.0192621521603087	69935	68351	66567
c1hy_0280001	egg_allergy_3y	-0.3259	0.2448	-1.3316	0.183	0.0073	0.0048	0.0122	0.0306	2.14035	4.56716	0.014207771131171	69935	67868	66120
c1hy_0280001	egg_allergy_4y	-0.1242	0.2551	-0.4867	0.6264	-0.0029	0.0049	0.0122	0.0247	2.14035	3.38356	-0.000882187108403603	69935	67881	66121
c1hy_0280001	egg_allergy_cum_4y	-0.1779	0.209	-0.8512	0.3947	0.0048	0.0047	0.0122	0.0351	2.14035	4.28049	0.00888592746558035	69935	68106	66336
c1hy_0280001	egg_allergy_score_until_4yo	-0.1953	0.2021	-0.9662	0.3339	0.0011	0.0051	0.0122	0.0558	2.14035	5.58	0.00645934562713969	69935	68351	66567
c1hy_0280001	egg_allergy_score_until_4yo_positive	-0.1122	0.2117	-0.5299	0.5962	-0.0022	0.0051	0.0122	0.052	2.14035	5.14851	0.00055909071669217	69935	68351	66567
c1hy_0280001	exclusive_breastfeeding_1y	0.3553	0.2473	1.4367	0.1508	0.003	0.0051	0.0122	0.0262	2.14035	3.9697	-0.00321766206147301	69935	65376	63462
c1hy_0280001	febrile_convulsion_cum_4y	0.1637	0.1597	1.025	0.3054	-0.0046	0.005	0.0122	0.0888	2.14035	8.07273	-0.0107791786871805	69935	66813	64988
c1hy_0280001	feeding_type_yesterday_breast_feeding_count_1m	0.1592	0.2778	0.5731	0.5665	0.0108	0.0048	0.0122	0.0168	2.14035	2.84746	0.00938063856439612	69935	65161	63266
c1hy_0280001	feeding_type_yesterday_formula_feeding_count_1m	0.6585	0.792	0.8314	0.4058	-0.0056	0.005	0.0122	0.0086	2.14035	0.754386	-0.0128770777637381	69935	64642	62774
c1hy_0280001	fever_count_cum_2hy	-0.1784	0.2103	-0.848	0.3964	0.0042	0.0054	0.0122	0.0463	2.14035	5.38372	0.00897896263708016	69935	65376	63462
c1hy_0280001	fever_count_cum_2y	-0.2108	0.2305	-0.9144	0.3605	0.0065	0.0055	0.0122	0.036	2.14035	4.44444	0.0116243247434191	69935	65376	63462
c1hy_0280001	fever_over_39c_count_cum_2hy	-0.1952	0.2326	-0.8393	0.4013	0.0099	0.005	0.0122	0.0364	2.14035	4.08989	0.0150279863742479	69935	65376	63462
c1hy_0280001	fever_over_39c_count_cum_2y	-0.1558	0.2493	-0.625	0.532	0.0135	0.0051	0.0122	0.0302	2.14035	3.82278	0.0177515090090715	69935	65376	63462
c1hy_0280001	first_vaccination_bcg	0.4094	0.6198	0.6606	0.5088	0.013	0.0049	0.0122	0.0051	2.14035	0.822581	0.0107637408150581	69935	64853	62986
c1hy_0280001	first_vaccination_dpt	NA	NA	NA	NA	NA	NA	0.0122	0.0012	2.14035	0.193548	NA	69935	58660	57015
c1hy_0280001	first_vaccination_haemophilus_b_influenzae	NA	NA	NA	NA	NA	NA	0.0122	8e-04	2.14035	0.135593	NA	69935	64768	62911
c1hy_0280001	first_vaccination_hbv	0.3035	0.329	0.9224	0.3563	0.0033	0.0053	0.0122	0.015	2.14035	2.63158	-0.000583221582483144	69935	64768	62910
c1hy_0280001	first_vaccination_pneumococcus	NA	NA	NA	NA	-0.0124	0.0052	0.0122	-0.0025	2.14035	-0.403226	NA	69935	64769	62911
c1hy_0280001	first_vaccination_polio	NA	NA	NA	NA	-0.0012	0.0047	0.0122	-0.0064	2.14035	-1.12281	NA	69935	64855	62988
c1hy_0280001	first_vaccination_rotavirus	0.3097	0.5171	0.5989	0.5492	0.023	0.0055	0.0122	0.0073	2.14035	1.17742	0.0218828648372236	69935	64853	62986
c1hy_0280001	fish_allergy_score_until_4yo_positive	-0.2058	0.4315	-0.477	0.6334	5e-04	0.0046	0.0122	0.0081	2.14035	1.55769	0.00259144529310709	69935	68351	66567
c1hy_0280001	food_allergy_cum_4y	-0.2771	0.2263	-1.2246	0.2207	0.0027	0.0051	0.0122	0.0458	2.14035	4.77083	0.00967194584480085	69935	66813	64988
c1hy_0280001	food_allergy_cum_count_until_4yo	-0.3767	0.2156	-1.7472	0.0806	0.0083	0.0046	0.0122	0.0447	2.14035	4.96667	0.0179381424158725	69935	68198	66432
c1hy_0280001	food_allergy_egg_feeding_status_case_combined_1yh	-0.2603	0.2242	-1.161	0.2456	0.0082	0.005	0.0122	0.0402	2.14035	4.46667	0.0147433187307775	69935	67114	65392
c1hy_0280001	food_allergy_egg_feeding_status_case_combined_2y	-0.2026	0.2427	-0.8349	0.4038	0.0012	0.0049	0.0122	0.0343	2.14035	4.34177	0.00553568937697432	69935	66813	64988
c1hy_0280001	food_allergy_egg_feeding_status_case_combined_3y	-0.0616	0.2777	-0.2219	0.8244	-0.0036	0.0047	0.0122	0.0219	2.14035	2.60714	-0.00285767176470867	69935	65725	63963
c1hy_0280001	food_allergy_egg_feeding_status_case_combined_4y	-0.4644	0.3944	-1.1773	0.2391	0.0049	0.005	0.0122	0.0133	2.14035	1.77333	0.0112366611004637	69935	66144	64364
c1hy_0280001	food_allergy_fish_feeding_status_case_combined_1yh	NA	NA	NA	NA	-0.0049	0.0052	0.0122	-0.0077	2.14035	-1.30508	NA	69935	68149	66389
c1hy_0280001	food_allergy_fish_feeding_status_case_combined_2y	-0.9433	1.3065	-0.722	0.4703	3e-04	0.005	0.0122	0.0034	2.14035	0.53125	0.00644269112329164	69935	66116	64341
c1hy_0280001	food_allergy_fish_feeding_status_case_combined_3y	NA	NA	NA	NA	-0.0039	0.0044	0.0122	-0.0118	2.14035	-2.40816	NA	69935	65855	64085
c1hy_0280001	food_allergy_fruit_feeding_status_case_combined_1yh	-0.5688	0.5332	-1.0669	0.286	-0.004	0.0047	0.0122	0.0068	2.14035	1.21429	0.00102017037654342	69935	67793	66044
c1hy_0280001	food_allergy_fruit_feeding_status_case_combined_2y	0.297	1.8905	0.1571	0.8752	-0.0039	0.0048	0.0122	0.002	2.14035	0.3125	-0.0057384056828779	69935	62761	61075
c1hy_0280001	food_allergy_fruit_feeding_status_case_combined_3y	NA	NA	NA	NA	-0.0075	0.005	0.0122	-7e-04	2.14035	-0.107692	NA	69935	65793	64032
c1hy_0280001	food_allergy_milk_feeding_status_case_combined_1yh	-0.3891	0.4156	-0.9363	0.3491	0.0058	0.005	0.0122	0.0113	2.14035	1.82258	0.0107786253002777	69935	66949	65238
c1hy_0280001	food_allergy_milk_feeding_status_case_combined_2y	-0.2218	0.3142	-0.706	0.4802	0.0069	0.0053	0.0122	0.0185	2.14035	2.84615	0.0107549247339628	69935	66813	64988
c1hy_0280001	food_allergy_milk_feeding_status_case_combined_3y	-0.4667	0.4611	-1.0121	0.3115	0.0088	0.0048	0.0122	0.0097	2.14035	1.49231	0.0145514061142597	69935	65903	64135
c1hy_0280001	food_allergy_milk_feeding_status_case_combined_4y	-0.4797	0.549	-0.8738	0.3822	0.0069	0.0052	0.0122	0.0075	2.14035	1.10294	0.0119640914845699	69935	66813	64988
c1hy_0280001	food_allergy_non_peanuts_nuts_feeding_status_case_combined_4y	0.656	0.6383	1.0277	0.3041	-0.0118	0.0048	0.0122	0.0075	2.14035	0.9375	-0.0188756116247621	69935	66776	64954
c1hy_0280001	food_allergy_nuts_feeding_status_case_combined_1yh	0.127	0.2475	0.5132	0.6078	3e-04	0.0046	0.0122	0.0278	2.14035	3.97143	-0.00206467909764599	69935	66813	64988
c1hy_0280001	food_allergy_nuts_feeding_status_case_combined_2y	0.3162	0.2845	1.1116	0.2663	-0.0067	0.0049	0.0122	0.0206	2.14035	2.98551	-0.0123160211924835	69935	65731	63970
c1hy_0280001	food_allergy_nuts_feeding_status_case_combined_3y	0.294	0.2534	1.1599	0.2461	-0.0095	0.0046	0.0122	0.0233	2.14035	2.94937	-0.0152880496652983	69935	65865	64094
c1hy_0280001	food_allergy_peanuts_feeding_status_case_combined_4y	0.8568	0.6837	1.2533	0.2101	-0.0094	0.0049	0.0122	0.0073	2.14035	1.01389	-0.0181499566669465	69935	66813	64988
c1hy_0280001	food_allergy_score_cum_count_until_4yo	-0.228	0.2027	-1.1246	0.2607	0.0014	0.0052	0.0122	0.064	2.14035	6.09524	0.0081393536355575	69935	68202	66432
c1hy_0280001	food_allergy_sesame_feeding_status_case_combined_1yh	0.3559	0.4665	0.7629	0.4455	-0.0036	0.005	0.0122	0.0083	2.14035	1.22059	-0.0073986591438573	69935	68235	66468
c1hy_0280001	food_allergy_sesame_feeding_status_case_combined_2y	NA	NA	NA	NA	-0.0046	0.005	0.0122	-0.0116	2.14035	-2	NA	69935	65805	64036
c1hy_0280001	food_allergy_sesame_feeding_status_case_combined_3y	0.1205	0.6781	0.1777	0.859	-0.0072	0.0051	0.0122	0.0033	2.14035	0.540984	-0.00845624223286036	69935	65818	64055
c1hy_0280001	food_allergy_shellfish_feeding_status_case_combined_1yh	-0.1257	0.2234	-0.5624	0.5738	-0.0023	0.0048	0.0122	0.0297	2.14035	4.30435	-0.00101401236008491	69935	34397	33321
c1hy_0280001	food_allergy_shellfish_feeding_status_case_combined_2y	-0.3884	0.4101	-0.9472	0.3435	-0.0123	0.0052	0.0122	0.0117	2.14035	1.82812	-0.00870122344351841	69935	63720	62027
c1hy_0280001	food_allergy_shellfish_feeding_status_case_combined_3y	0.4626	1.1035	0.4192	0.675	-0.0172	0.0048	0.0122	0.0023	2.14035	0.338235	-0.0208266728948628	69935	65761	64002
c1hy_0280001	food_allergy_shellfish_feeding_status_case_combined_4y	0.1466	0.2517	0.5823	0.5604	-0.0162	0.0046	0.0122	0.0249	2.14035	3.32	-0.0199655124333389	69935	66813	64988
c1hy_0280001	food_allergy_soba_feeding_status_case_combined_1yh	0.186	0.2606	0.7139	0.4753	0.0122	0.0052	0.0122	0.0249	2.14035	3.95238	0.00964709095368363	69935	67902	66147
c1hy_0280001	food_allergy_soba_feeding_status_case_combined_2y	-0.3115	0.3486	-0.8936	0.3715	0.0108	0.0046	0.0122	0.0143	2.14035	2.2	0.0159456655014663	69935	63760	62064
c1hy_0280001	food_allergy_soba_feeding_status_case_combined_3y	0.0422	0.5235	0.0806	0.9358	0.0072	0.005	0.0122	0.0059	2.14035	0.819444	0.0073390706491206	69935	65733	63975
c1hy_0280001	food_allergy_soba_feeding_status_case_combined_4y	-0.0869	0.4512	-0.1925	0.8474	0.0051	0.0045	0.0122	0.0094	2.14035	1.32394	0.00636809244909428	69935	66696	64878
c1hy_0280001	food_allergy_wheat_feeding_status_case_combined_1yh	-0.847	0.5522	-1.5338	0.1251	0.0039	0.0047	0.0122	0.008	2.14035	1.45455	0.0125531466220765	69935	68045	66288
c1hy_0280001	fruit_allergy_score_until_4yo_positive	-0.217	0.3676	-0.5903	0.555	0.0026	0.0052	0.0122	0.0137	2.14035	2.20968	0.00557810854292446	69935	68351	66567
c1hy_0280001	ft1b_0080001	0.1535	0.2602	0.5898	0.5553	-0.0056	0.0048	0.0122	0.0438	2.14035	3.68067	-0.00942311909611339	69935	70178	69935
c1hy_0280001	ft1b_0400001	0.12	0.245	0.4899	0.6242	-0.0022	0.0048	0.0122	0.0545	2.14035	4.12879	-0.00548219728690745	69935	70178	69935
c1hy_0280001	ft1b_0410001	0.0916	0.2299	0.3985	0.6903	2e-04	0.0048	0.0122	0.0599	2.14035	3.94079	-0.00236170685744476	69935	70178	69935
c1hy_0280001	ft1b_0420001	0.0656	0.2465	0.266	0.7902	0.0024	0.0048	0.0122	0.0544	2.14035	3.62667	0.000738957041985446	69935	70178	69935
c1hy_0280001	ft1b_0430001	0.1122	0.2272	0.494	0.6213	0.0085	0.0045	0.0122	0.0461	2.14035	3.17931	0.00603057057482884	69935	70178	69935
c1hy_0280001	ft1b_0440001	-0.1555	0.254	-0.612	0.5406	-0.0049	0.005	0.0122	0.053	2.14035	4.24	-0.00100759502453312	69935	69564	69344
c1hy_0280001	ft1b_0450001	0.0465	0.2338	0.1991	0.8422	0.0081	0.0049	0.0122	0.0486	2.14035	4.58491	0.00720195733417416	69935	70178	69935
c1hy_0280001	ft1b_0460001	-0.1022	0.2366	-0.4322	0.6656	0.0133	0.0047	0.0122	0.0516	2.14035	4.96154	0.0164142124205552	69935	70178	69935
c1hy_0280001	ft1b_0470001b	NA	NA	NA	NA	0.0142	0.0051	0.0122	-0.0046	2.14035	-0.479167	NA	69935	68351	66567
c1hy_0280001	ft1b_0480001	0.0622	0.2394	0.2598	0.795	0.0046	0.0046	0.0122	0.0568	2.14035	3.44242	0.00308305642616031	69935	69945	69739
c1hy_0280001	gastroenteritis_cum_2y	-0.4321	0.4076	-1.0601	0.2891	4.5472e-05	0.0049	0.0122	0.0158	2.14035	2.07895	0.00613289075428915	69935	66813	64988
c1hy_0280001	hand_foot_and_mouth_disease_cum_2y	NA	NA	NA	NA	-0.0019	0.0054	0.0122	-6e-04	2.14035	-0.0810811	NA	69935	66518	64722
c1hy_0280001	hba1c_ngsp_early	-0.0161	0.1826	-0.0883	0.9296	-0.005	0.0047	0.0122	0.0558	2.14035	6.2	-0.00509744030871945	69935	65763	63464
c1hy_0280001	herpangina_cum_2y	-0.0493	0.4219	-0.1168	0.907	0.0134	0.0049	0.0122	0.0091	2.14035	1.26389	0.014771277754505	69935	66813	64988
c1hy_0280001	hg	0.179	0.1619	1.1062	0.2687	0.0525	0.0053	0.0122	0.078	2.14035	1.93069	0.0514252875907683	69935	71319	67909
c1hy_0280001	hsv_infection_cum_2y	0.5284	0.8721	0.6059	0.5446	0.0083	0.0045	0.0122	0.0026	2.14035	0.472727	0.00591126732862498	69935	65376	63462
c1hy_0280001	influenza_viral_infections_cum_4y	0.5445	0.3197	1.7028	0.0886	-0.0092	0.0049	0.0122	0.0286	2.14035	3.91781	-0.0203911631160262	69935	65361	63447
c1hy_0280001	intellectual_and_developmental_disability_including_language_delay_cum_4y	NA	NA	NA	NA	NA	NA	0.0122	2e-04	2.14035	0.030303	NA	69935	65376	63462
c1hy_0280001	isacc_modified_current_runny_nose_autumn_2y	-1	6.9517	-0.2857	0.7751	-0.0227	0.0047	0.0122	0.0014	2.14035	0.237288	-0.0161806191745803	69935	64852	62967
c1hy_0280001	isacc_modified_current_runny_nose_autumn_3y	0.6532	0.8781	0.7439	0.4569	-0.0222	0.005	0.0122	0.0039	2.14035	0.590909	-0.0286052400246094	69935	64932	62675
c1hy_0280001	isacc_modified_current_runny_nose_autumn_4y	NA	NA	NA	NA	-0.0217	0.0049	0.0122	-0.0066	2.14035	-1.06452	NA	69935	65763	63464
c1hy_0280001	isacc_modified_current_runny_nose_nonpollen_season_2y	NA	NA	NA	NA	NA	NA	0.0122	5e-04	2.14035	0.0746269	NA	69935	65546	63268
c1hy_0280001	isacc_modified_current_runny_nose_nonpollen_season_3y	NA	NA	NA	NA	-0.0232	0.0051	0.0122	-0.0024	2.14035	-0.393443	NA	69935	65763	63464
c1hy_0280001	isacc_modified_current_runny_nose_nonpollen_season_4y	NA	NA	NA	NA	NA	NA	0.0122	0.001	2.14035	0.149254	NA	69935	65763	63464
c1hy_0280001	isacc_modified_current_runny_nose_pollen_season_2y	NA	NA	NA	NA	NA	NA	0.0122	6e-04	2.14035	0.0983607	NA	69935	65121	63224
c1hy_0280001	isacc_modified_current_runny_nose_pollen_season_3y	-0.1924	0.553	-0.348	0.7278	0.0021	0.0051	0.0122	0.0055	2.14035	0.833333	0.00385775568696804	69935	65517	63246
c1hy_0280001	isacc_modified_current_runny_nose_pollen_season_4y	0.4106	0.4274	0.9606	0.3368	0.0048	0.0049	0.0122	0.0103	2.14035	1.43056	0.000532466274181724	69935	65763	63464
c1hy_0280001	isacc_modified_current_runny_nose_spring_2y	-0.477	1.3303	-0.3586	0.7199	0.0085	0.0048	0.0122	0.0019	2.14035	0.301587	0.0114442072457218	69935	65201	63305
c1hy_0280001	isacc_modified_current_runny_nose_spring_3y	-0.118	0.8185	-0.1442	0.8854	0.0099	0.0052	0.0122	0.0027	2.14035	0.428571	0.011321631435388	69935	65210	63311
c1hy_0280001	isacc_modified_current_runny_nose_spring_4y	0.4121	0.4585	0.8989	0.3687	0.0106	0.0049	0.0122	0.0091	2.14035	1.28169	0.00706010695986329	69935	65763	63464
c1hy_0280001	isacc_modified_current_runny_nose_summer_2y	NA	NA	NA	NA	0.0065	0.005	0.0122	-7e-04	2.14035	-0.118644	NA	69935	63328	61513
c1hy_0280001	isacc_modified_current_runny_nose_summer_3y	-0.4375	1.1568	-0.3782	0.7053	0.0113	0.0051	0.0122	0.0024	2.14035	0.358209	0.0146011908988355	69935	65155	62899
c1hy_0280001	isacc_modified_current_runny_nose_summer_4y	NA	NA	NA	NA	0.0211	0.0053	0.0122	-3e-04	2.14035	-0.0379747	NA	69935	65763	63464
c1hy_0280001	isacc_modified_current_runny_nose_winter_2y	-0.8741	0.8764	-0.9974	0.3186	-0.0386	0.005	0.0122	0.0049	2.14035	0.742424	-0.0348658207706325	69935	65500	63217
c1hy_0280001	isacc_modified_current_runny_nose_winter_3y	NA	NA	NA	NA	-0.0324	0.0049	0.0122	-9e-04	2.14035	-0.160714	NA	69935	65161	62901
c1hy_0280001	isacc_modified_current_runny_nose_winter_4y	NA	NA	NA	NA	-0.027	0.005	0.0122	-0.0038	2.14035	-0.535211	NA	69935	65763	63464
c1hy_0280001	kawasaki_disease_cum_4y	NA	NA	NA	NA	0.0042	0.0043	0.0122	-6e-04	2.14035	-0.0967742	NA	69935	66813	64988
c1hy_0280001	length_of_labor	0.2865	0.2693	1.0637	0.2874	-0.0038	0.0055	0.0122	0.0336	2.14035	4.73239	-0.0103391642906886	69935	57865	56202
c1hy_0280001	low_birth_weight	0.1882	0.2225	0.8457	0.3977	-0.0035	0.0052	0.0122	0.0312	2.14035	4.8	-0.00757118947938475	69935	65158	63261
c1hy_0280001	lower_respiratory_tract_infection_cum_2y	-0.3052	0.3109	-0.9818	0.3262	0.0141	0.0047	0.0122	0.0186	2.14035	2.58333	0.0197322410084625	69935	66813	64988
c1hy_0280001	m0mb_0410001	-0.2402	0.1913	-1.2557	0.2092	0.0048	0.0054	0.0122	0.0693	2.14035	6.41667	0.0122989884074461	69935	70178	69935
c1hy_0280001	m0mb_0420001	-0.292	0.2021	-1.4451	0.1484	0.0031	0.0051	0.0122	0.0712	2.14035	6.47273	0.0122268206593341	69935	70178	69935
c1hy_0280001	m0mb_0430001	-0.1597	0.1665	-0.9588	0.3377	-0.0079	0.005	0.0122	0.062	2.14035	4.46043	-0.00365843336690998	69935	70178	69935
c1hy_0280001	m0mb_0450001	0.1901	0.2707	0.7022	0.4826	0.0135	0.005	0.0122	0.0209	2.14035	3.16667	0.0106644991271041	69935	70178	69935
c1hy_0280001	m0mb_0460001	0.0512	0.2695	0.1899	0.8494	0.0213	0.005	0.0122	0.0224	2.14035	3.5	0.020851584802639	69935	70178	69935
c1hy_0280001	m0mb_0480001	-0.1858	0.1834	-1.0131	0.311	-0.0028	0.0055	0.0122	0.0638	2.14035	6.44444	0.00247364778057662	69935	70178	69935
c1hy_0280001	m1m_0030001_1	NA	NA	NA	NA	NA	NA	0.0122	0.0011	2.14035	0.186441	NA	69935	70178	69935
c1hy_0280001	m1m_0030001_2	0.0405	0.3641	0.1113	0.9114	0.0424	0.0055	0.0122	0.0098	2.14035	1.46269	0.0424982695572023	69935	70178	69935
c1hy_0280001	m1m_0030001_3	NA	NA	NA	NA	0.0482	0.0049	0.0122	-0.0104	2.14035	-1.92593	NA	69935	70178	69935
c1hy_0280001	m1m_0040001_1	-0.2626	0.2925	-0.8979	0.3692	-0.052	0.0051	0.0122	0.0166	2.14035	2.72131	-0.0493577787112085	69935	69309	69111
c1hy_0280001	m1m_0040001_2	1	1.6101	0.6341	0.526	-0.0153	0.005	0.0122	0.0022	2.14035	0.431373	-0.020771023531719	69935	69920	69783
c1hy_0280001	m1m_0040001_4	-0.0487	0.2776	-0.1756	0.8606	0.0492	0.0053	0.0122	0.0173	2.14035	2.74603	0.0506548349060384	69935	69935	69935
c1hy_0280001	m1m_0040001_6	NA	NA	NA	NA	0.0204	0.0046	0.0122	-0.0088	2.14035	-1.76	NA	69935	69685	69460
c1hy_0280001	m1m_0250001_1	-0.2332	0.3472	-0.6717	0.5018	-0.0043	0.005	0.0122	0.0132	2.14035	2.09524	-0.00136878691793733	69935	70038	69812
c1hy_0280001	m1m_0250001_2	0.2666	0.3808	0.7	0.4839	0.0083	0.0048	0.0122	0.0101	2.14035	1.60317	0.00547548050780659	69935	69125	68916
c1hy_0280001	m1m_0250001_3	0.0315	0.654	0.0482	0.9616	-0.0131	0.0052	0.0122	0.0035	2.14035	0.603448	-0.013442913118173	69935	70050	69825
c1hy_0280001	m1m_0260001_1	-0.6256	0.5323	-1.1752	0.2399	0.0244	0.0052	0.0122	0.0079	2.14035	1.36207	0.0309298080392525	69935	69946	69720
c1hy_0280001	m1m_0260001_2	0.842	0.7592	1.1091	0.2674	-0.0236	0.0052	0.0122	0.0055	2.14035	0.901639	-0.0309351965408427	69935	70249	69608
c1hy_0280001	m1m_bed_time	NA	NA	NA	NA	NA	NA	0.0122	2e-04	2.14035	0.0350877	NA	69935	65164	63267
c1hy_0280001	m1m_nap_count	0.2787	0.247	1.1281	0.2593	0.0028	0.0048	0.0122	0.0286	2.14035	4.4	-0.00223303736634793	69935	63800	61961
c1hy_0280001	m1m_night_wake_up_count	0.2824	0.2606	1.0838	0.2785	-0.0083	0.0048	0.0122	0.0238	2.14035	3.83871	-0.0140658183307988	69935	63051	61237
c1hy_0280001	m1m_sleep_time_day	-0.0057	0.1934	-0.0293	0.9766	-0.0109	0.0052	0.0122	0.0395	2.14035	6.69492	-0.011816757826519	69935	65112	63216
c1hy_0280001	m1m_sleep_time_night	0.3524	0.3074	1.1464	0.2516	0.0106	0.0049	0.0122	0.0141	2.14035	2.2381	0.0067862629764146	69935	65052	63165
c1hy_0280001	m1m_total_sleep_time	0.1497	0.2322	0.6448	0.519	-0.0013	0.0054	0.0122	0.028	2.14035	4.66667	-0.00424405208342917	69935	64712	62836
c1hy_0280001	m1m_wake_up_time	0.1843	0.2888	0.6383	0.5232	0.0034	0.0048	0.0122	0.0249	2.14035	3.19231	0.000423615593029594	69935	65163	63265
c1hy_0280001	mbpfas0001b	-0.8053	0.9016	-0.8932	0.3718	0.0223	0.0049	0.0122	0.0136	2.14035	0.660194	0.0340968201430038	69935	67571	65838
c1hy_0280001	mbpfas0007	1	2.4929	0.4185	0.6756	0.0099	0.0052	0.0122	0.0067	2.14035	0.345361	0.00087149005602725	69935	71319	67909
c1hy_0280001	mbpfas0009	0.5178	0.373	1.3881	0.1651	0.0045	0.0049	0.0122	0.054	2.14035	2.45455	-0.00890738688597255	69935	71319	67909
c1hy_0280001	mbpfas0013	0.4162	0.3509	1.1863	0.2355	0.0154	0.0048	0.0122	0.0495	2.14035	2.25	0.00597308919561936	69935	71319	67909
c1hy_0280001	mbpfas0017	0.2888	0.3183	0.9072	0.3643	0.0269	0.0046	0.0122	0.0561	2.14035	2.55	0.0211473451214523	69935	71319	67909
c1hy_0280001	mbpfas0021	0.2175	0.6764	0.3215	0.7478	0.0257	0.005	0.0122	0.0148	2.14035	0.714976	0.0241305158813071	69935	71319	67909
c1hy_0280001	mbpfas0025	NA	NA	NA	NA	0.023	0.0046	0.0122	-0.001	2.14035	-0.046729	NA	69935	71319	67909
c1hy_0280001	mbpfas0029	0.1149	0.4318	0.266	0.7902	0.0097	0.0049	0.0122	0.0334	2.14035	1.63725	0.0079500821719916	69935	71319	67909
c1hy_0280001	mbpfas0039b	NA	NA	NA	NA	NA	NA	0.0122	0.0042	2.14035	0.214286	NA	69935	64063	62424
c1hy_0280001	mbpfas0041	NA	NA	NA	NA	NA	NA	0.0122	0.0047	2.14035	0.20524	NA	69935	71319	67909
c1hy_0280001	mbpfas0045	NA	NA	NA	NA	0.0055	0.0053	0.0122	-0.008	2.14035	-0.451977	NA	69935	71319	67909
c1hy_0280001	mbpfas0047	0.1666	0.3441	0.4843	0.6282	0.0247	0.0048	0.0122	0.0515	2.14035	2.48792	0.0222236372751698	69935	71319	67909
c1hy_0280001	mbpfas0053b	-0.3078	0.516	-0.5965	0.5508	-0.0061	0.005	0.0122	0.0222	2.14035	1.21978	-0.00129235469167001	69935	68351	66567
c1hy_0280001	mbpfas0067b	0.5844	0.4337	1.3476	0.1778	0.0025	0.0046	0.0122	0.0296	2.14035	1.5914	-0.00869084565373543	69935	68351	66567
c1hy_0280001	mbpfas0073	-0.1554	0.2983	-0.5209	0.6025	0.0034	0.0052	0.0122	0.0626	2.14035	2.69828	0.00813749358169872	69935	71319	67909
c1hy_0280001	milk_allergy_1hy	-0.8481	0.4258	-1.992	0.0464	0.0139	0.005	0.0122	0.0138	2.14035	2.15625	0.0257764591762496	69935	68351	66567
c1hy_0280001	milk_allergy_2y	-0.548	0.3914	-1.4001	0.1615	0.0108	0.005	0.0122	0.0113	2.14035	1.79365	0.0178613496890615	69935	68351	66567
c1hy_0280001	milk_allergy_3y	-1	2.7166	-0.4717	0.6371	0.0112	0.0048	0.0122	0.0017	2.14035	0.288136	0.0177882704531932	69935	66059	64359
c1hy_0280001	milk_allergy_cum_4y	-0.7418	0.3672	-2.0203	0.0434	0.0148	0.005	0.0122	0.0203	2.14035	3.02985	0.0275107651198528	69935	68169	66401
c1hy_0280001	milk_allergy_score_until_4yo	-0.4388	0.2824	-1.5538	0.1202	0.0072	0.005	0.0122	0.0317	2.14035	4.28378	0.016469757374981	69935	68351	66567
c1hy_0280001	milk_allergy_score_until_4yo_positive	-0.3681	0.2753	-1.3368	0.1813	0.003	0.0049	0.0122	0.0309	2.14035	4.06579	0.0104894244292536	69935	68351	66567
c1hy_0280001	mn	-0.263	0.1819	-1.4456	0.1483	0.0041	0.0058	0.0122	0.0781	2.14035	4.91195	0.0129753365248178	69935	71319	67909
c1hy_0280001	mt1b_0020001	0.0168	0.2129	0.079	0.9371	-0.01	0.0049	0.0122	0.0349	2.14035	4.30864	-0.0110063258497534	69935	71319	67909
c1hy_0280001	mt1b_0020101	0.0178	0.2172	0.0821	0.9345	-0.0105	0.0049	0.0122	0.0332	2.14035	4.25641	-0.0115691215043422	69935	70932	67552
c1hy_0280001	mt1b_0030001	-0.2183	0.2745	-0.7951	0.4266	0.0182	0.0055	0.0122	0.0286	2.14035	3.575	0.0235217057752486	69935	71021	67639
c1hy_0280001	mt1b_0030101	-0.26	0.2745	-0.9473	0.3435	0.0193	0.0055	0.0122	0.0294	2.14035	3.58537	0.0256069434975834	69935	70753	67378
c1hy_0280001	mt1b_0040001b	-0.2304	0.2854	-0.8073	0.4195	-0.0087	0.0043	0.0122	0.015	2.14035	2.58621	-0.00600090328866498	69935	68351	66567
c1hy_0280001	mt1b_0040101b	-0.2008	0.2926	-0.6861	0.4927	-0.0102	0.0043	0.0122	0.0141	2.14035	2.35	-0.00806648052706663	69935	68351	66567
c1hy_0280001	mt1b_0050001	0.0426	0.2451	0.174	0.8619	-0.016	0.0052	0.0122	0.0302	2.14035	4.50746	-0.0178974941786543	69935	70787	67412
c1hy_0280001	mt1b_0050101	0.0235	0.2482	0.0946	0.9246	-0.016	0.0052	0.0122	0.03	2.14035	4.34783	-0.0175238621967195	69935	70749	67377
c1hy_0280001	mt1b_0060001	0.1716	0.2941	0.5837	0.5594	-0.0088	0.0051	0.0122	0.02	2.14035	2.85714	-0.0120481765435366	69935	70959	67576
c1hy_0280001	mt1b_0060101	0.1778	0.2985	0.5958	0.5513	-0.0087	0.0051	0.0122	0.0191	2.14035	2.72857	-0.0119489650149711	69935	71319	67909
c1hy_0280001	mt1b_0080001	-0.0453	0.1968	-0.2302	0.818	-0.0054	0.0056	0.0122	0.0576	2.14035	6.32967	-0.00457593093793236	69935	71319	67909
c1hy_0280001	mt1b_0100101	-0.2028	0.1937	-1.0468	0.2952	0.0082	0.0049	0.0122	0.0571	2.14035	3.48171	0.0143825116390834	69935	71319	67909
c1hy_0280001	mt1b_0100201	0.0511	0.1837	0.278	0.781	0.0031	0.0054	0.0122	0.055	2.14035	6.11111	0.00196679300301063	69935	71319	67909
c1hy_0280001	mt1b_0100301	-0.1207	0.2294	-0.526	0.5989	0.0164	0.006	0.0122	0.034	2.14035	4.72222	0.0199765027240367	69935	71319	67909
c1hy_0280001	mt1b_0100401	-0.1119	0.216	-0.518	0.6045	0.0115	0.0059	0.0122	0.039	2.14035	5.34247	0.0147802979735218	69935	71319	67909
c1hy_0280001	mt1b_0100501	-0.2083	0.1791	-1.1632	0.2447	0.0092	0.0053	0.0122	0.0606	2.14035	5.66355	0.0158118899303356	69935	71319	67909
c1hy_0280001	mt1b_0100601	-0.217	0.1757	-1.2354	0.2167	0.0142	0.0053	0.0122	0.0596	2.14035	5.51852	0.0213933276822851	69935	71319	67909
c1hy_0280001	mt1b_0100701	0.0391	0.1935	0.2023	0.8397	0.0142	0.0051	0.0122	0.0456	2.14035	5.92208	0.0142595531925151	69935	71319	67909
c1hy_0280001	mt1b_0100801	-0.1909	0.1643	-1.162	0.2452	0.0093	0.0054	0.0122	0.0914	2.14035	7.87931	0.0169378408417887	69935	71319	67909
c1hy_0280001	mt1b_0200101	0.0012	0.1796	0.0068	0.9946	0.0122	0.0048	0.0122	0.0567	2.14035	5.0177	0.0131111657609253	69935	71319	67909
c1hy_0280001	mt1b_0200201	0.0083	0.177	0.0469	0.9626	-0.011	0.0048	0.0122	0.0537	2.14035	4.92661	-0.0120519560623031	69935	71319	67909
c1hy_0280001	mt1b_0200301	0.0848	0.2109	0.4023	0.6875	-0.0054	0.0053	0.0122	0.0432	2.14035	4.69565	-0.00779866068741779	69935	70819	67442
c1hy_0280001	mt1b_0200401	-0.1457	0.1896	-0.7684	0.4422	-0.0055	0.0054	0.0122	0.0552	2.14035	5.52	-0.0020468265621764	69935	70346	66993
c1hy_0280001	mt1b_0200501	-0.1113	0.2883	-0.386	0.6995	-0.007	0.0051	0.0122	0.026	2.14035	1.9697	-0.00595725059365459	69935	61764	58789
c1hy_0280001	mt1b_0400001	-0.2785	0.199	-1.3994	0.1617	0.0168	0.005	0.0122	0.0725	2.14035	6.90476	0.026981452877911	69935	70697	67336
c1hy_0280001	mt1b_0410001	-0.2759	0.2153	-1.2817	0.2	0.0303	0.0051	0.0122	0.0631	2.14035	6.8587	0.0407714255054649	69935	71057	67663
c1hy_0280001	mt1b_0420001	-0.2932	0.2415	-1.2136	0.2249	0.0274	0.005	0.0122	0.0587	2.14035	6.52222	0.0377470795655742	69935	71027	67635
c1hy_0280001	mt1b_0430001	-0.1515	0.1863	-0.8131	0.4161	0.0121	0.005	0.0122	0.058	2.14035	4.87395	0.0172791066907599	69935	70663	67306
c1hy_0280001	mt1b_0440001	-0.0638	0.2202	-0.2896	0.7721	0.0292	0.0051	0.0122	0.0611	2.14035	6.17172	0.0321820363191928	69935	70178	69935
c1hy_0280001	mt1b_0450001	0.0144	0.2445	0.0589	0.953	0.0016	0.0053	0.0122	0.029	2.14035	4.14286	0.00135998413992537	69935	70178	69935
c1hy_0280001	mt1b_0460001	0.1634	0.2026	0.8066	0.4199	-0.0084	0.0051	0.0122	0.0312	2.14035	4.52174	-0.0118604329591258	69935	70178	69935
c1hy_0280001	mt1b_0470001	NA	NA	NA	NA	0.0095	0.0048	0.0122	-0.0051	2.14035	-0.87931	NA	69935	70178	69935
c1hy_0280001	mt1b_0480001	-0.1329	0.2075	-0.6407	0.5217	0.0293	0.0051	0.0122	0.0615	2.14035	5.6422	0.0343505602387198	69935	69759	69530
c1hy_0280001	mt1u_0010001	-0.2137	0.352	-0.607	0.5438	-0.0382	0.0057	0.0122	0.0165	2.14035	2.79661	-0.0358438640898816	69935	69805	69576
c1hy_0280001	mt1u_0020001	-0.0316	0.379	-0.0835	0.9335	-0.0265	0.0056	0.0122	0.013	2.14035	2.13115	-0.0265167101943065	69935	69967	69739
c1hy_0280001	mt2b_0410001	-0.3413	0.2017	-1.6924	0.0906	0.0025	0.0052	0.0122	0.0775	2.14035	6.73913	0.0136216843211293	69935	69918	69689
c1hy_0280001	mt2b_0420001	-0.4415	0.231	-1.9115	0.0559	0.003	0.0051	0.0122	0.0791	2.14035	6.76068	0.0175352191558189	69935	69960	69730
c1hy_0280001	mt2b_0430001	-0.2114	0.1534	-1.378	0.1682	-6e-04	0.0049	0.0122	0.0853	2.14035	5.29814	0.00654172519301252	69935	70072	69842
c1hy_0280001	mt2b_0450001	0.1066	0.1789	0.5957	0.5514	-0.012	0.0052	0.0122	0.0514	2.14035	6.425	-0.015175864240647	69935	70178	69935
c1hy_0280001	mt2b_0460001	0.0781	0.1814	0.4304	0.6669	-0.001	0.0049	0.0122	0.0452	2.14035	5.38095	-0.00291995120038701	69935	70178	69935
c1hy_0280001	mt2b_0480001	-0.2463	0.1944	-1.2666	0.2053	3e-04	0.0055	0.0122	0.0758	2.14035	5.57353	0.00815354024407644	69935	70178	69935
c1hy_0280001	mt2b_0490001	0.105	0.2232	0.4706	0.6379	0.0166	0.0048	0.0122	0.0271	2.14035	3.56579	0.0150150752004503	69935	70178	69935
c1hy_0280001	mt2u_0010001	0.0256	0.25	0.1025	0.9183	-0.0278	0.0048	0.0122	0.0227	2.14035	3.72131	-0.0287768380414869	69935	70178	69935
c1hy_0280001	mt2u_0020001	0.1026	0.248	0.4139	0.679	-0.026	0.0049	0.0122	0.0228	2.14035	3.8	-0.0282511056267125	69935	70178	69935
c1hy_0280001	mumps_cum_4y	-0.0228	0.6946	-0.0329	0.9738	-0.0106	0.0048	0.0122	0.0044	2.14035	0.594595	-0.011220186182254	69935	65376	63462
c1hy_0280001	mycotic_or_fungal_infection_cum_2y	0.7446	0.6343	1.174	0.2404	0.0049	0.0049	0.0122	0.0053	2.14035	0.929825	-0.000773386940053761	69935	65376	63462
c1hy_0280001	nuts_allergy_score_until_4yo_positive	-0.4503	0.4765	-0.9451	0.3446	0.0053	0.0049	0.0122	0.0098	2.14035	1.44118	0.0105491026561777	69935	68212	66444
c1hy_0280001	otitis_media_cum_2y	0.0366	0.2501	0.1465	0.8835	-0.0045	0.0051	0.0122	0.0243	2.14035	3.68182	-0.00546320937348583	69935	66813	64988
c1hy_0280001	out_of_night_diapers_age_4y	-0.111	0.3404	-0.326	0.7444	-0.0053	0.0052	0.0122	0.0304	2.14035	2.15603	-0.00360274688171685	69935	65763	63464
c1hy_0280001	participant_reported_food_allergy_cum_4y	-0.2665	0.2036	-1.3092	0.1905	0.0039	0.0045	0.0122	0.0429	2.14035	4.71429	0.0104399513569187	69935	68208	66439
c1hy_0280001	pb	-0.0664	0.1933	-0.3436	0.7312	0.0113	0.0054	0.0122	0.0508	2.14035	6.51282	0.0138434670147978	69935	71319	67909
c1hy_0280001	peanuts_allergy_score_4yo_positive	-1	5.3671	-0.2848	0.7758	0.0068	0.0052	0.0122	0.0018	2.14035	0.28125	0.014332454276155	69935	68182	66415
c1hy_0280001	premature_birth	0.1871	0.4239	0.4415	0.6588	4e-04	0.0053	0.0122	0.0091	2.14035	1.56897	-0.00156158996098093	69935	65276	63376
c1hy_0280001	psychomotor_developmental_delay_cum_4y	NA	NA	NA	NA	-0.0021	0.0048	0.0122	-0.0018	2.14035	-0.295082	NA	69935	65376	63462
c1hy_0280001	roseola_infantum_cum_2y	0.4461	0.4077	1.0944	0.2738	0.014	0.0053	0.0122	0.0126	2.14035	2	0.00931011296266115	69935	66813	64988
c1hy_0280001	rsv_infection_cum_2y	0.1993	0.2362	0.8439	0.3988	0.0075	0.0056	0.0122	0.0361	2.14035	5.30882	0.00390304963988567	69935	65376	63462
c1hy_0280001	sccon003	-0.0048	0.157	-0.0308	0.9754	-0.022	0.0046	0.0122	0.0704	2.14035	8.38095	-0.0237292619071584	69935	71319	67909
c1hy_0280001	sccon005	0.2822	0.2556	1.1037	0.2697	-0.0346	0.0043	0.0122	0.0252	2.14035	3.76119	-0.0417121081676014	69935	71319	67909
c1hy_0280001	se	-0.0033	0.1464	-0.0225	0.982	0.0297	0.0053	0.0122	0.0628	2.14035	1.82558	0.0321966596631798	69935	71319	67909
c1hy_0280001	shellfish_allergy_score_until_4yo_positive	-0.7377	1.1786	-0.6259	0.5314	-0.0027	0.005	0.0122	0.0027	2.14035	0.442623	0.00143071225682039	69935	67848	66096
c1hy_0280001	soba_allergy_score_until_4yo_positive	-0.7836	0.4613	-1.6985	0.0894	-0.0038	0.0048	0.0122	0.0105	2.14035	1.75	0.00497422524374799	69935	68172	66407
c1hy_0280001	soybean_allergy_score_until_4yo_positive	-0.7201	0.5238	-1.3747	0.1692	0.0023	0.0045	0.0122	0.0084	2.14035	1.29231	0.00977933890492273	69935	68351	66567
c1hy_0280001	streptococcus_pyogenes_cum_4y	-0.1232	0.5376	-0.2291	0.8188	-0.0045	0.005	0.0122	0.0062	2.14035	0.984127	-0.00375773365236415	69935	65376	63462
c1hy_0280001	ucbb_0080001b	0.075	0.2335	0.3212	0.748	0.0024	0.0048	0.0122	0.029	2.14035	4.83333	0.00110479191100437	69935	68351	66567
c1hy_0280001	ucbb_0410001	-0.0677	0.0895	-0.7569	0.4491	0.0038	0.0058	0.0122	0.3582	2.14035	8.3109	0.0104016058878389	69935	70178	69935
c1hy_0280001	ucbb_0420001	-0.055	0.0912	-0.6029	0.5466	0.0041	0.0058	0.0122	0.3484	2.14035	7.81166	0.00958879307349398	69935	70178	69935
c1hy_0280001	ucbb_0430001	0.083	0.1101	0.7545	0.4505	0.011	0.0062	0.0122	0.2981	2.14035	4.26466	0.00722219190302079	69935	70178	69935
c1hy_0280001	ucbb_0450001	0.081	0.141	0.5747	0.5655	-0.0125	0.0049	0.0122	0.0986	2.14035	10.9556	-0.0162471839897155	69935	70178	69935
c1hy_0280001	ucbb_0460001	0.0157	0.1478	0.106	0.9156	-0.0103	0.005	0.0122	0.0956	2.14035	10.5055	-0.0114835795941805	69935	70178	69935
c1hy_0280001	ucbb_0480001	-0.0467	0.0935	-0.4995	0.6174	0.0013	0.0058	0.0122	0.3442	2.14035	7.23109	0.00537794138425443	69935	70178	69935
c1hy_0280001	upper_respiratory_tract_infection_cum_2y	-0.0176	0.3186	-0.0553	0.9559	0.0139	0.0049	0.0122	0.018	2.14035	2.64706	0.0151094347753136	69935	66813	64988
c1hy_0280001	urinary_tract_infections_cum_4y	NA	NA	NA	NA	0.0153	0.0048	0.0122	-0.0027	2.14035	-0.442623	NA	69935	65295	63389
c1hy_0280001	urticaria_cum_4y	-0.4076	0.3999	-1.0191	0.3081	0.007	0.0052	0.0122	0.0121	2.14035	1.77941	0.0124665606991628	69935	66813	64988
c1hy_0280001	varicella_cum_4y	-0.232	0.6427	-0.3609	0.7182	-0.0112	0.0051	0.0122	0.0045	2.14035	0.642857	-0.0103003968058953	69935	65376	63462
c1hy_0280001	wheat_allergy_score_until_4yo_positive	-0.4122	0.2788	-1.4783	0.1393	-0.0044	0.005	0.0122	0.0305	2.14035	4.55224	0.00345524066073211	69935	68351	66567
c1hy_0290001	BMI	-0.119	0.1261	-0.9435	0.3454	0.0012	0.0066	0.0098	0.1732	1.44118	19.4607	0.00674464693886041	69125	163835	0
c1hy_0290001	adenovirus_infection_cum_2y	0.0177	0.3713	0.0475	0.9621	-0.0015	0.0054	0.0098	0.0171	1.44118	2.71429	-0.00183469916988149	69685	66813	64743
c1hy_0290001	allergic_conjunctivitis_cum_4y	-0.1829	0.3769	-0.4854	0.6274	-0.0015	0.0047	0.0098	0.0162	1.44118	2.28169	0.000733196549053083	69685	66813	64743
c1hy_0290001	allergic_conjunctivitis_or_rhinitis_or_hay_fever_cum_4y	-0.3512	0.4954	-0.7088	0.4784	0.0093	0.0049	0.0098	0.0086	1.44118	1.11688	0.0131465607397209	69685	66813	64743
c1hy_0290001	allergic_rhinitis_cum_4y	-0.1524	0.3549	-0.4293	0.6677	0.007	0.0047	0.0098	0.0126	1.44118	1.55556	0.00917368126576374	69685	66813	64743
c1hy_0290001	any_food_allergy_score_positive_until_4yo	0.0567	0.2496	0.2271	0.8203	0.0075	0.005	0.0098	0.0548	1.44118	5.48	0.0067149078144379	69685	68212	66206
c1hy_0290001	asthma_cum_4y	0.2692	0.3055	0.8812	0.3782	0.0072	0.0054	0.0098	0.0306	1.44118	3.1875	0.00298697184266767	69685	66813	64743
c1hy_0290001	atopic_dermatitis_cum_4y	0.3333	0.2486	1.3407	0.18	0.009	0.0056	0.0098	0.0633	1.44118	5.86111	0.00122928135683587	69685	66813	64743
c1hy_0290001	autistic_spectrum_disorder_and_pddnos_cum_4y	-0.3942	0.4785	-0.8238	0.4101	0.0084	0.0047	0.0098	0.0107	1.44118	1.94545	0.0131349169306704	69685	65376	63252
c1hy_0290001	bone_fracture_cum_4y	-0.0607	0.8432	-0.072	0.9426	-0.0017	0.0051	0.0098	0.0034	1.44118	0.548387	-0.00147364191621737	69685	65361	63237
c1hy_0290001	breast_feeding_cessation_1m	0.4281	0.7436	0.5756	0.5649	-0.0061	0.0051	0.0098	0.004	1.44118	0.634921	-0.00927591228698428	69685	64853	62784
c1hy_0290001	breast_feeding_cessation_2m	0.3461	0.388	0.8921	0.3723	-0.0045	0.005	0.0098	0.0142	1.44118	2.18462	-0.00901168727219996	69685	64768	62712
c1hy_0290001	breast_feeding_cessation_3m	0.4263	0.4997	0.853	0.3936	-0.0032	0.0051	0.0098	0.0112	1.44118	1.77778	-0.00797805632964501	69685	64769	62712
c1hy_0290001	breast_feeding_cessation_age	0.0726	0.398	0.1825	0.8552	-2e-04	0.0051	0.0098	0.018	1.44118	2.14286	-0.00119512164666781	69685	64768	62711
c1hy_0290001	breast_feeding_period_1y	-0.4514	0.3555	-1.2695	0.2043	-7e-04	0.0046	0.0098	0.0188	1.44118	2.84848	0.00545563017901651	69685	64853	62784
c1hy_0290001	c1hy_0030001b2	-0.56	0.4586	-1.2212	0.222	-0.01	0.005	0.0098	0.0102	1.44118	1.85455	-0.00485474194692804	69685	68351	66328
c1hy_0290001	c1hy_0060002_checked	0.0828	0.1448	0.5721	0.5673	-0.0057	0.0057	0.0098	0.1964	1.44118	12.1235	-0.0104954311296442	69685	69905	69433
c1hy_0290001	c1hy_0070002b	0.4942	0.589	0.8391	0.4014	0.0033	0.005	0.0098	0.0083	1.44118	1.40678	-0.00103279770111654	69685	68351	66328
c1hy_0290001	c1hy_0100001_2	0.8954	0.5998	1.4929	0.1355	-0.0136	0.0052	0.0098	0.0118	1.44118	1.81538	-0.0235719748296964	69685	70596	69685
c1hy_0290001	c1hy_0100001_3	-0.186	0.2957	-0.629	0.5294	0.013	0.0047	0.0098	0.0295	1.44118	3.73418	0.0165737404847408	69685	70596	69685
c1hy_0290001	c1hy_0100001_4	NA	NA	NA	NA	0.004	0.0051	0.0098	-0.0043	1.44118	-0.767857	NA	69685	70596	69685
c1hy_0290001	c1hy_0100501_3	-0.1618	0.5756	-0.281	0.7787	-4e-04	0.0048	0.0098	0.0065	1.44118	1.14035	0.000896060677742712	69685	70596	69685
c1hy_0290001	c1hy_0100501_4	0.5193	1.1991	0.433	0.665	-0.0023	0.0045	0.0098	0.0022	1.44118	0.407407	-0.00475480116402791	69685	70596	69685
c1hy_0290001	c1hy_0102001_3	NA	NA	NA	NA	0.014	0.0047	0.0098	-0.0046	1.44118	-0.754098	NA	69685	70596	69685
c1hy_0290001	c1hy_0103001_3	-0.1341	0.3303	-0.4061	0.6847	0.0045	0.0052	0.0098	0.018	1.44118	3.33333	0.00639938298917133	69685	70596	69685
c1hy_0290001	c1hy_0103501_2	0.056	0.3469	0.1613	0.8718	0.0036	0.0053	0.0098	0.0212	1.44118	2.94444	0.00286066531011525	69685	70596	69685
c1hy_0290001	c1hy_0103501_3	1	3.0185	0.3849	0.7003	0.0042	0.0046	0.0098	0.0018	1.44118	0.295082	-0.000649825889262232	69685	70310	69429
c1hy_0290001	c1hy_0104001_2	-0.0409	0.283	-0.1446	0.885	-0.0162	0.0053	0.0098	0.0266	1.44118	4.09231	-0.0159357980252065	69685	70596	69685
c1hy_0290001	c1hy_0104001_3	NA	NA	NA	NA	0.0157	0.0052	0.0098	-0.0029	1.44118	-0.508772	NA	69685	70596	69685
c1hy_0290001	c1hy_0104501_2	-0.1041	0.6358	-0.1637	0.8699	0.0076	0.0055	0.0098	0.0064	1.44118	1.03226	0.00854315849547056	69685	70596	69685
c1hy_0290001	c1hy_0105001_2	0.3346	0.3118	1.0731	0.2832	-0.0183	0.0053	0.0098	0.028	1.44118	4.24242	-0.024424542060532	69685	70596	69685
c1hy_0290001	c1hy_0105001_3	NA	NA	NA	NA	0.0125	0.0047	0.0098	-0.003	1.44118	-0.491803	NA	69685	70596	69685
c1hy_0290001	c1hy_0240001_1	0.7447	0.874	0.852	0.3942	-0.0059	0.0055	0.0098	0.0045	1.44118	0.725806	-0.0109622504861053	69685	70596	69685
c1hy_0290001	c1hy_0240001_2	-0.6877	0.731	-0.9407	0.3469	0.0033	0.0056	0.0098	0.0057	1.44118	0.890625	0.00852744505471759	69685	70596	69685
c1hy_0290001	c1hy_0250001_1	0.091	0.3463	0.2628	0.7927	0.0156	0.0057	0.0098	0.0278	1.44118	3.80822	0.0144722917968238	69685	70596	69685
c1hy_0290001	c1hy_0250001_2	-0.3514	0.4403	-0.7981	0.4248	0.0051	0.0053	0.0098	0.0162	1.44118	2.41791	0.00968684746325038	69685	70596	69685
c1hy_0290001	c1hy_0250001_3	-0.4001	0.3016	-1.3264	0.1847	-0.0275	0.0053	0.0098	0.0352	1.44118	5.10145	-0.0207158915248144	69685	70596	69685
c1hy_0290001	c1hy_0300001	0.4176	1.0474	0.3987	0.6901	-0.0367	0.005	0.0098	0.0032	1.44118	0.571429	-0.0533542951156954	69935	43650	40019
c1hy_0290001	c1hy_0310001	NA	NA	NA	NA	NA	NA	0.0098	0.001	1.44118	0.178571	NA	69935	43650	40019
c1hy_0290001	c1hy_0330001	-0.5575	0.8381	-0.6653	0.5059	0.0013	0.0055	0.0098	0.0041	1.44118	0.745455	0.00536598152100913	69935	43650	40019
c1hy_0290001	c1hy_0340001	NA	NA	NA	NA	-0.0172	0.0051	0.0098	-0.0033	1.44118	-0.428571	NA	69935	43650	40019
c1hy_0290001	c1hy_0350001	-0.0582	0.4353	-0.1337	0.8937	0.0212	0.0051	0.0098	0.0107	1.44118	1.81356	0.0235363942292318	69935	70975	65800
c1hy_0290001	c1hy_0350002	NA	NA	NA	NA	NA	NA	0.0098	0.0017	1.44118	0.298246	NA	69935	70975	65800
c1hy_0290001	c1hy_0350003	0.1891	0.45	0.4203	0.6743	-0.0138	0.0051	0.0098	0.0107	1.44118	1.87719	-0.0168853569304948	69935	70975	65800
c1hy_0290001	c1hy_0350004	-0.1035	0.5232	-0.1979	0.8431	-0.024	0.0052	0.0098	0.0075	1.44118	1.22951	-0.0245528002734102	69935	73767	68330
c1hy_0290001	c1hy_0360001	0.4643	0.9508	0.4883	0.6254	0.0148	0.0055	0.0098	0.0034	1.44118	0.515152	0.0129626190404111	69935	73767	68330
c1hy_0290001	c1hy_0360002	0.2339	0.3965	0.5899	0.5552	-0.0218	0.005	0.0098	0.0123	1.44118	1.86364	-0.0257724193151985	69935	73735	68302
c1hy_0290001	c1hy_0360003	0.032	1.0825	0.0296	0.9764	0.0244	0.0048	0.0098	0.0021	1.44118	0.318182	0.025660845120707	69935	73735	68302
c1hy_0290001	c1hy_0360004	0.0925	0.3938	0.2348	0.8144	0.0014	0.005	0.0098	0.0158	1.44118	2.35821	0.000325042343010822	69935	73735	68302
c1hy_0290001	c1hy_0370001	-0.0822	0.4542	-0.1811	0.8563	-0.0354	0.005	0.0098	0.0095	1.44118	1.48438	-0.0367569351274498	69935	73809	68378
c1hy_0290001	c1hy_0370101	NA	NA	NA	NA	-0.0083	0.0052	0.0098	-0.0056	1.44118	-0.918033	NA	69935	73304	67937
c1hy_0290001	c1hy_0370201	NA	NA	NA	NA	-0.0089	0.0048	0.0098	-0.0048	1.44118	-0.872727	NA	69935	71266	67859
c1hy_0290001	c1hy_0380101_1	NA	NA	NA	NA	-0.0014	0.0046	0.0098	-0.0018	1.44118	-0.295082	NA	69685	70596	69685
c1hy_0290001	c1hy_0380101_2	0.0147	0.4263	0.0344	0.9725	-0.0015	0.0051	0.0098	0.0101	1.44118	1.68333	-0.00167266440718958	69685	70596	69685
c1hy_0290001	c1hy_0380101_3	NA	NA	NA	NA	0.0086	0.005	0.0098	-7e-04	1.44118	-0.106061	NA	69685	70596	69685
c1hy_0290001	c1hy_0380101_4	NA	NA	NA	NA	-0.0115	0.0047	0.0098	-2e-04	1.44118	-0.03125	NA	69685	70596	69685
c1hy_0290001	c1hy_0380201	NA	NA	NA	NA	NA	NA	0.0098	0.0013	1.44118	0.209677	NA	69935	71266	67859
c1hy_0290001	c1hy_0380202	NA	NA	NA	NA	0.0048	0.0047	0.0098	-0.0063	1.44118	-1.21154	NA	69935	70924	67542
c1hy_0290001	c1hy_0380301	-0.2081	0.421	-0.4944	0.621	0.0427	0.0052	0.0098	0.0097	1.44118	1.61667	0.0470116901110942	69935	70924	67542
c1hy_0290001	c1hy_0390001	0.0572	0.3315	0.1726	0.8629	0.0288	0.0048	0.0098	0.0163	1.44118	2.67213	0.0296610299816499	69935	71094	67699
c1hy_0290001	c1hy_0390101	-0.2752	0.4197	-0.6558	0.512	0.0236	0.0051	0.0098	0.0115	1.44118	1.88525	0.0277982503055478	69935	71094	67699
c1hy_0290001	c1hy_0390201	0.1637	0.328	0.4992	0.6176	0.0275	0.0048	0.0098	0.0173	1.44118	2.88333	0.0268912956281009	69935	71026	67630
c1hy_0290001	c1hy_0390301	-0.1381	0.6015	-0.2296	0.8184	0.0225	0.0049	0.0098	0.0062	1.44118	1.01639	0.0247219252416927	69935	71026	67630
c1hy_0290001	c1hy_0390401	NA	NA	NA	NA	0.0028	0.0053	0.0098	-0.0014	1.44118	-0.25	NA	69935	71026	67630
c1hy_0290001	c1hy_0390501	-0.4654	0.5079	-0.9164	0.3594	-0.0042	0.0055	0.0098	0.0077	1.44118	1.24194	-0.0001861967062445	69935	69461	69246
c1hy_0290001	c1hy_0400001	NA	NA	NA	NA	0.017	0.0053	0.0098	-2e-04	1.44118	-0.03125	NA	69935	69461	69246
c1hy_0290001	c1hy_0400101	0.1931	0.4909	0.3933	0.6941	-0.0281	0.005	0.0098	0.0088	1.44118	1.27536	-0.0303588315651198	69935	69461	69246
c1hy_0290001	c1hy_0400201	-0.5185	0.8149	-0.6363	0.5246	-0.0074	0.0053	0.0098	0.0038	1.44118	0.745098	-0.00432072124613819	69935	69328	69113
c1hy_0290001	c1hy_0400301	0.5367	0.5711	0.9397	0.3474	0.0334	0.0048	0.0098	0.0066	1.44118	1.04762	0.029576469793152	69935	69328	69113
c1hy_0290001	c1hy_0410001	0.1863	0.3119	0.5975	0.5502	0.0079	0.005	0.0098	0.0206	1.44118	3.07463	0.00540051280119662	69935	69223	69007
c1hy_0290001	c1hy_0411001	0.2577	0.3602	0.7154	0.4744	-9e-04	0.0054	0.0098	0.0198	1.44118	2.86957	-0.00456453301663545	69935	69258	69043
c1hy_0290001	c1hy_0411101	NA	NA	NA	NA	-2e-04	0.005	0.0098	-3.3319e-05	1.44118	-0.00546213	NA	69935	69212	68999
c1hy_0290001	c1hy_0411201	NA	NA	NA	NA	NA	NA	0.0098	0.0018	1.44118	0.295082	NA	69935	69212	68999
c1hy_0290001	c1hy_0411401	-0.7921	0.7705	-1.028	0.3039	0.0095	0.0048	0.0098	0.0053	1.44118	0.854839	0.0154008403369348	69935	69260	69045
c1hy_0290001	c1hy_0420001	NA	NA	NA	NA	NA	NA	0.0098	0.0012	1.44118	0.190476	NA	69935	69260	69045
c1hy_0290001	c1hy_0420002	NA	NA	NA	NA	NA	NA	0.0098	9e-04	1.44118	0.145161	NA	69935	69261	69046
c1hy_0290001	c1hy_0420003	NA	NA	NA	NA	NA	NA	0.0098	6e-04	1.44118	0.0983607	NA	69935	69210	68995
c1hy_0290001	c1hy_0420004	-1	0.9464	-1.3918	0.164	0.018	0.0058	0.0098	0.0063	1.44118	0.926471	0.0287308318411955	69935	69210	68995
c1hy_0290001	c1hy_0430001	0.0051	0.2541	0.0201	0.984	0.0197	0.0051	0.0098	0.0335	1.44118	2.04268	0.0200954688292051	69935	70019	69795
c1hy_0290001	c1hy_0430002	0.1584	0.3193	0.4959	0.6199	0.0321	0.0053	0.0098	0.0252	1.44118	3.76119	0.030224286499306	69935	70019	69795
c1hy_0290001	c1hy_0430003	0.4212	0.9719	0.4334	0.6647	0.0225	0.0045	0.0098	0.0025	1.44118	0.409836	0.020613398894285	69935	69945	69719
c1hy_0290001	c1hy_0430004	-0.2801	0.9816	-0.2854	0.7754	0.027	0.0046	0.0098	0.0026	1.44118	0.40625	0.0286774544408388	69935	69945	69719
c1hy_0290001	c1hy_0440001	0.1436	0.4079	0.3521	0.7247	-0.0113	0.0048	0.0098	0.0124	1.44118	1.90769	-0.0130638296904452	69935	69945	69719
c1hy_0290001	c1hy_0440002	0.1371	0.7191	0.1906	0.8488	0.0021	0.005	0.0098	0.0033	1.44118	0.568966	0.00134146047956715	69935	70403	69759
c1hy_0290001	c1hy_0440003	0.2424	0.4111	0.5898	0.5554	-0.0085	0.0049	0.0098	0.0123	1.44118	1.86364	-0.0113365144197725	69935	70403	69759
c1hy_0290001	c1hy_0440004	-0.2754	0.6884	-0.4	0.6891	0.0145	0.0048	0.0098	0.0044	1.44118	0.721311	0.016510865334475	69935	70403	69759
c1hy_0290001	c1hy_0440005	-0.4922	0.5342	-0.9213	0.3569	-0.0168	0.0052	0.0098	0.0084	1.44118	1.42373	-0.0125470787003932	69935	70403	69759
c1hy_0290001	c1hy_0440006	0.3094	0.5678	0.545	0.5858	-0.0078	0.005	0.0098	0.0086	1.44118	1.36508	-0.0110572898584738	69935	68095	66329
c1hy_0290001	c1hy_0450101	0.1436	0.2669	0.5381	0.5905	0.011	0.0049	0.0098	0.0305	1.44118	4.23611	0.00914657176056282	69935	68095	66329
c1hy_0290001	c1hy_0450102	0.1355	0.2552	0.531	0.5954	0.0084	0.005	0.0098	0.0313	1.44118	4.01282	0.006518609178165	69935	67753	66026
c1hy_0290001	c1hy_0450401	NA	NA	NA	NA	-0.0058	0.0053	0.0098	-0.0018	1.44118	-0.327273	NA	69935	67753	66026
c1hy_0290001	c1hy_0460001	0.2476	0.757	0.3271	0.7436	0.0069	0.0054	0.0098	0.0801	1.44118	1.15584	0.000268710360826611	69935	67753	66026
c1hy_0290001	c1hy_0460101	0.1589	0.8161	0.1948	0.8456	0.0107	0.0053	0.0098	0.068	1.44118	1.088	0.00734562192294545	69935	67701	65981
c1hy_0290001	c1hy_0490001	0.0878	0.5862	0.1498	0.881	-0.01	0.0048	0.0098	0.0045	1.44118	0.818182	-0.0110965452645961	69935	67637	65915
c1hy_0290001	c1hy_0490102	NA	NA	NA	NA	0.0026	0.0046	0.0098	-5e-04	1.44118	-0.078125	NA	69935	65300	63393
c1hy_0290001	c1hy_0491001	NA	NA	NA	NA	NA	NA	0.0098	4e-04	1.44118	0.0714286	NA	69935	67613	65888
c1hy_0290001	c1hy_0492001	0.1564	0.4254	0.3677	0.7131	-0.0079	0.005	0.0098	0.0117	1.44118	1.91803	-0.0100273784580353	69935	67613	65888
c1hy_0290001	c1hy_0492002	0.1074	0.294	0.3653	0.7149	-0.0068	0.0052	0.0098	0.0271	1.44118	3.87143	-0.00901026633607231	69935	67669	65947
c1hy_0290001	c1hy_0493001	0.0104	0.58	0.0179	0.9858	-0.0024	0.005	0.0098	0.0057	1.44118	0.966102	-0.00260145802931275	69935	67669	65947
c1hy_0290001	c1hy_0493002b	-0.3077	0.7194	-0.4278	0.6688	-6e-04	0.0052	0.0098	0.0045	1.44118	0.789474	0.00142896116381707	69685	68280	66259
c1hy_0290001	c1hy_0494001	0.2846	0.8505	0.3346	0.738	-0.0083	0.0045	0.0098	0.0029	1.44118	0.508772	-0.0102394421193764	69935	67682	65961
c1hy_0290001	c1hy_0495001	0.3573	0.5526	0.6466	0.5179	-0.0115	0.0047	0.0098	0.0063	1.44118	1.21154	-0.014924540582115	69935	67658	65938
c1hy_0290001	c1hy_0496001	0.5795	0.9989	0.5801	0.5619	-0.0431	0.0047	0.0098	0.0036	1.44118	0.545455	-0.0487310726151842	69935	67658	65938
c1hy_0290001	c1hy_0497001	0.1989	0.4235	0.4696	0.6386	-0.0403	0.0049	0.0098	0.0135	1.44118	1.92857	-0.0457815479278412	69935	65300	63393
c1hy_0290001	c1hy_0500001	NA	NA	NA	NA	0.0028	0.0053	0.0098	-0.0052	1.44118	-0.787879	NA	69935	65303	63397
c1hy_0290001	c1hy_0500101	NA	NA	NA	NA	NA	NA	0.0098	0.0012	1.44118	0.210526	NA	69935	65303	63397
c1hy_0290001	c1hy_0500201	NA	NA	NA	NA	0.003	0.0052	0.0098	-0.0021	1.44118	-0.328125	NA	69935	65303	63397
c1hy_0290001	c1hy_0500401	NA	NA	NA	NA	0.0054	0.0051	0.0098	-0.0077	1.44118	-1.24194	NA	69935	64819	62953
c1hy_0290001	c1hy_0500601	0.106	0.4485	0.2364	0.8131	-5e-04	0.0047	0.0098	0.0094	1.44118	1.59322	-0.0015673855220428	69935	64752	62896
c1hy_0290001	c1hy_0500801	0.3841	0.4284	0.8966	0.37	0.0054	0.0048	0.0098	0.0116	1.44118	2.18868	0.00170389859931769	69935	64676	62822
c1hy_0290001	c1hy_0501001	-0.8923	2.5112	-0.3553	0.7223	0.0123	0.0048	0.0098	0.0016	1.44118	0.296296	0.0168002481674806	69935	64642	62790
c1hy_0290001	c1hy_0501201	NA	NA	NA	NA	NA	NA	0.0098	9e-04	1.44118	0.157895	NA	69935	64642	62790
c1hy_0290001	c1hy_0501301	0.8788	0.8492	1.0349	0.3007	-0.0041	0.0046	0.0098	0.0046	1.44118	0.821429	-0.0103634880831943	69935	64701	62846
c1hy_0290001	c1hy_0501401	NA	NA	NA	NA	0.0179	0.005	0.0098	-0.0062	1.44118	-1.10714	NA	69935	64701	62846
c1hy_0290001	c1hy_asq_acomu	-0.0646	0.2094	-0.3084	0.7578	-0.0196	0.0054	0.0098	0.0861	1.44118	8.87629	-0.0194900385903646	69685	71319	67676
c1hy_0290001	c1hy_asq_bgm	-0.159	0.2025	-0.7851	0.4324	0.0044	0.0053	0.0098	0.0765	1.44118	8.89535	0.00934564779191835	69685	71319	67676
c1hy_0290001	c1hy_asq_cfm	-0.1215	0.2295	-0.5295	0.5965	-0.0053	0.0052	0.0098	0.0557	1.44118	6.47674	-0.00277386173704082	69685	71319	67676
c1hy_0290001	c1hy_asq_dproblem	-0.2675	0.2514	-1.0639	0.2874	0.0018	0.0049	0.0098	0.0515	1.44118	6.68831	0.00813575249045874	69685	71319	67676
c1hy_0290001	c1hy_asq_epersonal	-0.2569	0.2774	-0.9263	0.3543	0.0084	0.0045	0.0098	0.0355	1.44118	4.08046	0.0138569265644196	69685	71319	67676
c1hy_0290001	c1hy_asq_total	-0.1739	0.2133	-0.8152	0.415	-0.005	0.0053	0.0098	0.0772	1.44118	8.21277	-0.000438648812140713	69685	68351	66328
c1hy_0290001	c1hy_bed_time	0.3616	0.3586	1.0085	0.3132	0.01	0.0056	0.0098	0.0269	1.44118	3.68493	0.00491759989523571	69685	65006	62912
c1hy_0290001	c1hy_bmi	0.0774	0.1394	0.5557	0.5784	-0.0144	0.0053	0.0098	0.1847	1.44118	13.2878	-0.0208991187812912	69685	63955	62081
c1hy_0290001	c1hy_nap_count	-0.3552	0.3675	-0.9666	0.3338	-0.0146	0.0051	0.0098	0.0165	1.44118	2.46269	-0.0112332474543271	69685	65158	63055
c1hy_0290001	c1hy_night_wake_up_count	-0.2788	0.2558	-1.0897	0.2758	0.011	0.0046	0.0098	0.0287	1.44118	4.28358	0.0167479011031472	69685	65225	63120
c1hy_0290001	c1hy_psi_cf	0.0597	0.2803	0.2131	0.8312	0.0393	0.0049	0.0098	0.0264	1.44118	4.125	0.0391892111208999	69685	70178	69685
c1hy_0290001	c1hy_sleep_time_day	-0.5684	0.3772	-1.5067	0.1319	-0.0017	0.0052	0.0098	0.0195	1.44118	3.25	0.00613084507244814	69685	65178	63070
c1hy_0290001	c1hy_sleep_time_night	-0.3438	0.3895	-0.8826	0.3775	-0.0247	0.0052	0.0098	0.0231	1.44118	3.34783	-0.0215544577958551	69685	65276	63168
c1hy_0290001	c1hy_total_sleep_time	-0.9822	0.6276	-1.565	0.1176	-0.022	0.0049	0.0098	0.01	1.44118	1.5873	-0.0153521662419138	69685	57966	56101
c1hy_0290001	c1hy_wake_up_time	0.163	0.1949	0.8361	0.4031	-0.005	0.0049	0.0098	0.0699	1.44118	9.07792	-0.0100394076830342	69685	64549	62465
c1hy_0290001	c1y_0010001_1	NA	NA	NA	NA	NA	NA	0.0098	2e-04	1.44118	0.0350877	NA	69685	70596	69685
c1hy_0290001	c1y_0010001_3	NA	NA	NA	NA	-0.0012	0.0049	0.0098	-4e-04	1.44118	-0.0677966	NA	69685	70596	69685
c1hy_0290001	c1y_0080104_checked	-0.0513	0.1654	-0.3102	0.7564	-1.1589e-05	0.0055	0.0098	0.1944	1.44118	9.21327	0.00249399603471561	69685	70178	69685
c1hy_0290001	c1y_0080204_checked	0.0016	0.1348	0.0119	0.9905	-0.0138	0.0053	0.0098	0.2505	1.44118	11.0841	-0.0161890232572176	69685	69945	69476
c1hy_0290001	c1y_0090005b	NA	NA	NA	NA	0.014	0.0045	0.0098	-0.0013	1.44118	-0.188406	NA	69685	68351	66328
c1hy_0290001	c1y_0170001_1	0.312	0.4163	0.7494	0.4536	0.0076	0.0048	0.0098	0.0144	1.44118	2.18182	0.00399145289007203	69685	70596	69685
c1hy_0290001	c1y_0170001_1_3	0.0768	0.215	0.3572	0.7209	0.0102	0.0046	0.0098	0.0501	1.44118	5.16495	0.0101393148188229	69685	58162	56294
c1hy_0290001	c1y_0170001_3	0.0019	0.299	0.0065	0.9948	0.0094	0.0049	0.0098	0.0238	1.44118	3.05128	0.00959363915326066	69685	70596	69685
c1hy_0290001	c1y_0210001_1	0.2427	0.5211	0.4658	0.6414	0.019	0.0054	0.0098	0.0085	1.44118	1.25	0.0170648436838386	69685	70596	69685
c1hy_0290001	c1y_0210001_2	-0.3929	0.5361	-0.733	0.4636	-0.0196	0.0053	0.0098	0.0083	1.44118	1.23881	-0.0163319960454083	69685	70596	69685
c1hy_0290001	c1y_0220001_1	-0.5471	0.3983	-1.3736	0.1696	0.0123	0.0052	0.0098	0.0185	1.44118	3.13559	0.0200617441620745	69685	70186	69309
c1hy_0290001	c1y_0220001_2	0.5847	0.4712	1.2409	0.2146	-0.0198	0.0053	0.0098	0.016	1.44118	2.38806	-0.0276908888740759	69685	69944	69075
c1hy_0290001	c1y_0220001_3	0.0154	0.2342	0.0658	0.9475	0.0207	0.0049	0.0098	0.0414	1.44118	6.27273	0.0210666787835867	69685	70596	69685
c1hy_0290001	c1y_1_bmi	0.1581	0.1658	0.9535	0.3403	-0.0138	0.0062	0.0098	0.2582	1.44118	13.1066	-0.0260514903812866	69685	68181	66174
c1hy_0290001	c1y_2_bmi	0.0807	0.133	0.6064	0.5442	0.0111	0.0059	0.0098	0.282	1.44118	17.4074	0.00870946542012059	69685	67882	65892
c1hy_0290001	c1y_asq_acomu	-0.0592	0.1823	-0.3248	0.7453	-0.0061	0.0053	0.0098	0.0953	1.44118	10.1383	-0.0048401033567311	69685	70444	66881
c1hy_0290001	c1y_asq_bgm	-0.244	0.1597	-1.528	0.1265	0.0315	0.0056	0.0098	0.1767	1.44118	15.5	0.0478447443626246	69685	70238	66689
c1hy_0290001	c1y_asq_cfm	0.0671	0.2355	0.285	0.7757	0.0074	0.0051	0.0098	0.0465	1.44118	5.96154	0.00646530216533303	69685	71187	67560
c1hy_0290001	c1y_asq_dproblem	0.0218	0.2082	0.1049	0.9165	-0.004	0.005	0.0098	0.061	1.44118	7.625	-0.00487395421090703	69685	71319	67676
c1hy_0290001	c1y_asq_epersonal	0.0561	0.2018	0.2783	0.7808	-1e-04	0.0049	0.0098	0.0613	1.44118	7.38554	-0.00153424974238767	69685	71319	67676
c1hy_0290001	c1y_asq_total	-0.1013	0.1754	-0.5776	0.5636	0.0093	0.0053	0.0098	0.1088	1.44118	11.6989	0.0138221700345381	69685	68351	66328
c1hy_0290001	c1y_bed_time	1	0.666	1.8376	0.0661	0.0166	0.0055	0.0098	0.0129	1.44118	2.01562	0.00434925969810665	69685	62797	60804
c1hy_0290001	c1y_nap_count	-0.4227	0.4126	-1.0245	0.3056	-0.0121	0.0057	0.0098	0.0192	1.44118	3.04762	-0.00726047274314226	69685	64938	62838
c1hy_0290001	c1y_night_wake_up_count	-0.6658	0.4095	-1.626	0.104	-0.0096	0.0053	0.0098	0.0191	1.44118	3.03175	-0.0011835653023801	69685	64929	62843
c1hy_0290001	c1y_sleep_time_day	-0.0957	0.3291	-0.2906	0.7713	0.0264	0.0051	0.0098	0.0204	1.44118	3.2381	0.0300357587890156	69685	65089	62985
c1hy_0290001	c1y_sleep_time_night	-0.3156	0.2791	-1.131	0.258	-0.0214	0.0052	0.0098	0.029	1.44118	4.26471	-0.0178998544287566	69685	65141	63038
c1hy_0290001	c1y_total_sleep_time	-0.2611	0.2943	-0.8872	0.375	0.0112	0.0046	0.0098	0.0279	1.44118	4.5	0.0166602144684908	69685	64521	62437
c1hy_0290001	c1y_wake_up_time	0.2571	0.2035	1.2633	0.2065	0.0636	0.0047	0.0098	0.063	1.44118	8.87324	0.0638258710683564	69685	65376	63252
c1hy_0290001	c2hy_0010101	-0.2315	0.5698	-0.4063	0.6845	0.0177	0.0049	0.0098	0.0071	1.44118	1.01429	0.0205634475894627	69935	67701	65981
c1hy_0290001	c2hy_0010201	NA	NA	NA	NA	-0.0179	0.0046	0.0098	-0.0108	1.44118	-1.74194	NA	69935	67637	65915
c1hy_0290001	c2hy_0010301	0.3075	0.6972	0.441	0.6592	-0.0065	0.0052	0.0098	0.0047	1.44118	0.770492	-0.00893288229678335	69935	67658	65935
c1hy_0290001	c2hy_0030002_checked	0.1169	0.1239	0.9439	0.3452	0.002	0.0053	0.0098	0.2841	1.44118	13.4645	-0.0049386441813578	69685	69921	69450
c1hy_0290001	c2hy_0040101	-0.0889	0.2955	-0.3007	0.7636	0.0218	0.005	0.0098	0.0238	1.44118	3.26027	0.024521909809819	69935	67613	65888
c1hy_0290001	c2hy_0040102	0.5028	0.4476	1.1234	0.2613	0.0228	0.0048	0.0098	0.0151	1.44118	1.96104	0.0178902240748939	69935	67669	65947
c1hy_0290001	c2hy_0040201	0.4759	0.4477	1.0628	0.2879	0.0077	0.0055	0.0098	0.0156	1.44118	2.26087	0.00217470728232027	69935	67682	65961
c1hy_0290001	c2hy_0040301	0.678	0.6645	1.0204	0.3075	-0.0019	0.0055	0.0098	0.0088	1.44118	1.44262	-0.00835608924622872	69935	67658	65938
c1hy_0290001	c2hy_0040401b	NA	NA	NA	NA	2e-04	0.0052	0.0098	-0.0044	1.44118	-0.733333	NA	69685	68351	66328
c1hy_0290001	c2hy_0060001	-0.0184	0.5332	-0.0345	0.9725	-0.0183	0.005	0.0098	0.0076	1.44118	1.13433	-0.0195834986496798	69935	64819	62953
c1hy_0290001	c2hy_0060002	-0.5489	0.5887	-0.9325	0.3511	-0.007	0.0053	0.0098	0.0074	1.44118	1.23333	-0.00283949427240257	69935	64752	62896
c1hy_0290001	c2hy_0060003	-0.4933	0.5902	-0.8358	0.4033	-0.0021	0.0047	0.0098	0.0069	1.44118	1.07812	0.00182354678288856	69935	64676	62822
c1hy_0290001	c2hy_0060004	-0.2288	0.2789	-0.8204	0.412	-0.0189	0.0051	0.0098	0.0353	1.44118	4.97183	-0.016345654963476	69935	64687	62834
c1hy_0290001	c2hy_0060005	-0.0451	0.4359	-0.1035	0.9176	-0.0214	0.0054	0.0098	0.0116	1.44118	1.58904	-0.0226772236205786	69935	64642	62790
c1hy_0290001	c2hy_0060006	0.0672	1.1136	0.0604	0.9519	-0.0156	0.005	0.0098	0.0022	1.44118	0.333333	-0.0171122602223001	69935	64701	62846
c1hy_0290001	c2hy_0060007	-0.2322	0.2854	-0.8136	0.4158	-0.0054	0.0051	0.0098	0.0263	1.44118	3.65278	-0.00208923968292639	69935	64718	62861
c1hy_0290001	c2hy_0060008	-1	1.8284	-0.5782	0.5631	-0.0089	0.0051	0.0098	0.0028	1.44118	0.41791	-0.00401353605412471	69935	64700	62845
c1hy_0290001	c2hy_0060009	0.0181	0.3403	0.0533	0.9575	-0.0272	0.0049	0.0098	0.0189	1.44118	2.66197	-0.0305267406987418	69935	61264	59661
c1hy_0290001	c2hy_0060010	-0.3628	0.4651	-0.78	0.4354	-0.0149	0.0053	0.0098	0.0138	1.44118	1.89041	-0.0122809148109783	69935	61195	59599
c1hy_0290001	c2hy_0060011	-0.3871	0.369	-1.049	0.2942	-0.0106	0.0046	0.0098	0.0165	1.44118	2.5	-0.00681219198048684	69935	61095	59500
c1hy_0290001	c2hy_0070101	0.417	0.3819	1.0921	0.2748	-0.019	0.0049	0.0098	0.0171	1.44118	2.75806	-0.0266192062751817	69935	61156	59559
c1hy_0290001	c2hy_0070201	0.0148	0.385	0.0384	0.9694	-0.007	0.0047	0.0098	0.0138	1.44118	2.09091	-0.00795468516561036	69935	61118	59522
c1hy_0290001	c2hy_0070202	-0.019	0.279	-0.068	0.9458	-0.006	0.0052	0.0098	0.0294	1.44118	3.97297	-0.00639465150945253	69935	61089	59497
c1hy_0290001	c2hy_0070301	-0.0047	0.356	-0.0132	0.9895	-0.0104	0.0053	0.0098	0.0152	1.44118	2.375	-0.0114465781052982	69935	61862	60212
c1hy_0290001	c2hy_0070302	0.0941	0.3918	0.24	0.8103	-0.0131	0.0055	0.0098	0.013	1.44118	1.91176	-0.0155496677260323	69935	61862	60212
c1hy_0290001	c2hy_0070401	0.4922	0.5674	0.8676	0.3856	-0.0064	0.005	0.0098	0.0081	1.44118	1.26562	-0.0114792939712308	69935	61862	60212
c1hy_0290001	c2hy_0070501	0.2996	0.6596	0.4543	0.6496	-0.0088	0.0048	0.0098	0.0047	1.44118	0.746032	-0.0117314006931275	69935	61862	60212
c1hy_0290001	c2hy_0070601	0.2	0.561	0.3565	0.7214	-0.038	0.0048	0.0098	0.0084	1.44118	1.12	-0.04372317564751	69935	61862	60212
c1hy_0290001	c2hy_0070701	-0.1342	0.4736	-0.2833	0.777	-0.0348	0.0049	0.0098	0.0086	1.44118	1.19444	-0.0371245819722704	69935	61862	60212
c1hy_0290001	c2hy_0090001	0.5346	0.5649	0.9463	0.344	0.0036	0.0053	0.0098	0.0136	1.44118	1.7	-0.00226571696607802	69935	61862	60212
c1hy_0290001	c2hy_0090101	NA	NA	NA	NA	NA	NA	0.0098	2e-04	1.44118	0.031746	NA	69935	61862	60212
c1hy_0290001	c2hy_0090201	NA	NA	NA	NA	0.0044	0.0052	0.0098	-0.0029	1.44118	-0.408451	NA	69935	61862	60212
c1hy_0290001	c2hy_0090401	0.1254	0.8852	0.1417	0.8873	0.0084	0.0046	0.0098	0.0027	1.44118	0.442623	0.00813030690105819	69935	68351	66567
c1hy_0290001	c2hy_0090601	-0.4823	0.785	-0.6144	0.539	0.0065	0.0048	0.0098	0.0043	1.44118	0.632353	0.00995216007828707	69935	68351	66567
c1hy_0290001	c2hy_0090801	NA	NA	NA	NA	NA	NA	0.0098	0.0021	1.44118	0.33871	NA	69935	68351	66567
c1hy_0290001	c2hy_0090901	1	2.0063	0.7088	0.4785	0.0024	0.0053	0.0098	0.0026	1.44118	0.440678	-0.00471448069766791	69935	68351	66567
c1hy_0290001	c2hy_0091001	NA	NA	NA	NA	0.0077	0.0043	0.0098	-0.0023	1.44118	-0.359375	NA	69935	68351	66567
c1hy_0290001	c2hy_0091201	0.3295	0.8282	0.3978	0.6907	-0.0167	0.005	0.0098	0.0035	1.44118	0.564516	-0.0194040060499824	69935	68351	66567
c1hy_0290001	c2hy_0091301	-0.1079	0.3604	-0.2993	0.7647	0.0188	0.0045	0.0098	0.0114	1.44118	1.96552	0.0208881375388125	69935	68351	66567
c1hy_0290001	c2hy_0091401	NA	NA	NA	NA	0.0117	0.0046	0.0098	-0.0067	1.44118	-1.11667	NA	69935	68351	66567
c1hy_0290001	c2hy_0190001	-0.4066	0.5655	-0.7191	0.4721	0.0164	0.0055	0.0098	0.0092	1.44118	1.29577	0.0210947013739272	69935	68351	66567
c1hy_0290001	c2hy_0200001	-0.002	0.2294	-0.0087	0.9931	8e-04	0.005	0.0098	0.04	1.44118	5.19481	0.000892837801948337	69935	68351	66567
c1hy_0290001	c2hy_asq_acomu	-0.0853	0.2195	-0.3885	0.6977	-0.0179	0.0061	0.0098	0.066	1.44118	7.02128	-0.0185939266040917	69685	61296	58345
c1hy_0290001	c2hy_asq_bgm	-0.0324	0.1945	-0.1667	0.8676	0.0023	0.005	0.0098	0.0652	1.44118	7.01075	0.00334151722101854	69685	71319	67676
c1hy_0290001	c2hy_asq_cfm	-0.1601	0.2697	-0.5937	0.5527	-0.0093	0.0053	0.0098	0.0357	1.44118	4.89041	-0.00684951340538486	69685	71319	67676
c1hy_0290001	c2hy_asq_dproblem	-0.2422	0.2704	-0.8956	0.3705	-0.0145	0.006	0.0098	0.0588	1.44118	7.08434	-0.00962354156135943	69685	71319	67676
c1hy_0290001	c2hy_asq_epersonal	-0.0068	0.1868	-0.0363	0.9711	-0.0032	0.0055	0.0098	0.0734	1.44118	8.24719	-0.00328960776133329	69685	71319	67676
c1hy_0290001	c2hy_asq_total	-0.1876	0.2096	-0.8951	0.3708	-0.0104	0.006	0.0098	0.0765	1.44118	8.89535	-0.0059446343108906	69685	68351	66328
c1hy_0290001	c2hy_bmi	0.094	0.1274	0.7375	0.4608	-0.0143	0.0055	0.0098	0.2398	1.44118	16.2027	-0.0229820864703667	69685	63916	62041
c1hy_0290001	c2hy_psi_cf	0.0862	0.3002	0.2872	0.7739	0.0334	0.0052	0.0098	0.0273	1.44118	4.33333	0.0327161567368598	69685	70178	69685
c1hy_0290001	c2y_0010001	0.6849	1.2097	0.5661	0.5713	-3e-04	0.0046	0.0098	0.0024	1.44118	0.40678	-0.00366504051825091	69935	64718	62861
c1hy_0290001	c2y_0010101	-0.2124	0.4116	-0.5159	0.6059	0.0217	0.0051	0.0098	0.015	1.44118	2.34375	0.0261260144809925	69935	64700	62845
c1hy_0290001	c2y_0010201	NA	NA	NA	NA	-0.021	0.0051	0.0098	-9e-04	1.44118	-0.138462	NA	69935	64700	62845
c1hy_0290001	c2y_0010301	0.4016	0.5466	0.7347	0.4625	-0.0137	0.0047	0.0098	0.0078	1.44118	1.27869	-0.0183288452105836	69935	65579	63303
c1hy_0290001	c2y_0030002_checked	0.1408	0.1355	1.0388	0.2989	-0.006	0.0057	0.0098	0.2606	1.44118	11.8455	-0.0153647440204368	69685	69899	69427
c1hy_0290001	c2y_0040101	NA	NA	NA	NA	-0.0066	0.0047	0.0098	-0.0016	1.44118	-0.313725	NA	69935	78089	68661
c1hy_0290001	c2y_0041001	NA	NA	NA	NA	NA	NA	0.0098	6e-04	1.44118	0.111111	NA	69935	65579	63303
c1hy_0290001	c2y_0041101	0.007	1.2043	0.0058	0.9954	-0.0177	0.0041	0.0098	0.0013	1.44118	0.236364	-0.0190665597887618	69935	65579	63303
c1hy_0290001	c2y_0041201	-1	1.223	-1.1027	0.2702	0.0086	0.0051	0.0098	0.0045	1.44118	0.714286	0.0182869154796295	69935	65579	63303
c1hy_0290001	c2y_0041301	NA	NA	NA	NA	0.0202	0.0049	0.0098	-8e-04	1.44118	-0.137931	NA	69935	61264	59661
c1hy_0290001	c2y_0041401	-0.3483	0.7512	-0.4637	0.6429	-0.0098	0.0045	0.0098	0.004	1.44118	0.57971	-0.00863595125452984	69935	61195	59599
c1hy_0290001	c2y_0041501	-0.8162	0.6428	-1.2698	0.2042	-0.0014	0.0052	0.0098	0.0085	1.44118	1.37097	0.00596593457119569	69935	61095	59500
c1hy_0290001	c2y_0041601	0.259	0.7954	0.3257	0.7447	0.008	0.0053	0.0098	0.0039	1.44118	0.639344	0.00723707719244334	69935	61095	59500
c1hy_0290001	c2y_0041701	NA	NA	NA	NA	0.0058	0.0051	0.0098	-7e-04	1.44118	-0.127273	NA	69935	61156	59559
c1hy_0290001	c2y_0041801	0.19	0.3435	0.553	0.5803	-0.0075	0.0054	0.0098	0.0167	1.44118	2.31944	-0.0108118688823234	69935	61118	59522
c1hy_0290001	c2y_0041901	-1	5.0201	-0.2288	0.8191	-0.0026	0.0049	0.0098	0.0012	1.44118	0.210526	0.00108838854216779	69935	61118	59522
c1hy_0290001	c2y_0042001	-0.7076	0.8755	-0.8082	0.419	-0.0048	0.0049	0.0098	0.0041	1.44118	0.66129	-0.000793412883588196	69935	61089	59497
c1hy_0290001	c2y_0042101	-0.6439	0.5582	-1.1535	0.2487	-0.007	0.0049	0.0098	0.0104	1.44118	1.50725	-0.00120171299638353	69935	61089	59497
c1hy_0290001	c2y_0042201	-0.0343	0.6353	-0.054	0.957	-0.0013	0.0047	0.0098	0.0051	1.44118	0.822581	-0.00120477678947874	69935	60213	58653
c1hy_0290001	c2y_0042301	-0.189	0.3817	-0.4953	0.6204	-0.0097	0.005	0.0098	0.0171	1.44118	2.40845	-0.00839818994517925	69935	60213	58653
c1hy_0290001	c2y_0042401	-0.051	0.3781	-0.135	0.8926	0.0041	0.0049	0.0098	0.0142	1.44118	1.97222	0.00520017777489003	69935	60213	58653
c1hy_0290001	c2y_0042501	0.0829	0.5145	0.1611	0.872	-0.0032	0.005	0.0098	0.0092	1.44118	1.41538	-0.00424730784757281	69935	79676	69849
c1hy_0290001	c2y_0050301	NA	NA	NA	NA	-6e-04	0.005	0.0098	-0.0012	1.44118	-0.2	NA	69935	45836	42251
c1hy_0290001	c2y_0050601	NA	NA	NA	NA	0.0077	0.005	0.0098	-0.0048	1.44118	-0.827586	NA	69935	45692	42121
c1hy_0290001	c2y_0051001	0.0678	0.9463	0.0716	0.9429	0.0048	0.0049	0.0098	0.0023	1.44118	0.359375	0.00614725372975282	69935	45835	42252
c1hy_0290001	c2y_0053101	-0.078	0.2349	-0.3319	0.74	0.0069	0.0051	0.0098	0.0551	1.44118	6.40698	0.0114464816018947	69935	45692	42124
c1hy_0290001	c2y_0053102	-0.0585	0.2283	-0.2563	0.7977	0.007	0.005	0.0098	0.058	1.44118	6.59091	0.00906745838095646	69935	73666	68241
c1hy_0290001	c2y_0060001	1	0.6462	1.8128	0.0699	0.0017	0.0053	0.0098	0.0118	1.44118	1.90323	-0.0107968733687796	69935	60292	57599
c1hy_0290001	c2y_0060101	0.3531	0.3004	1.1756	0.2398	0.0035	0.0052	0.0098	0.0409	1.44118	4.59551	-0.00364387006983699	69935	69669	69441
c1hy_0290001	c2y_0060201	0.1564	0.3287	0.4757	0.6343	0.0198	0.0045	0.0098	0.0213	1.44118	3.04286	0.017915970218068	69935	69712	69484
c1hy_0290001	c2y_0060401	NA	NA	NA	NA	0.0083	0.0051	0.0098	-0.0104	1.44118	-1.7931	NA	69935	70145	69902
c1hy_0290001	c2y_0061301	-0.4918	0.395	-1.2449	0.2132	0.0114	0.0052	0.0098	0.0201	1.44118	2.91304	0.0190941698368538	69935	67528	65800
c1hy_0290001	c2y_0061401	0.4402	0.3854	1.1423	0.2533	-0.0239	0.0046	0.0098	0.0166	1.44118	2.72131	-0.0316947501454778	69935	63889	62255
c1hy_0290001	c2y_0061501	0.6867	0.5367	1.2795	0.2007	-0.0117	0.0049	0.0098	0.0121	1.44118	1.75362	-0.0203202456860123	69935	63432	61749
c1hy_0290001	c2y_0061601	-0.2954	1.0162	-0.2907	0.7713	0.0053	0.0049	0.0098	0.0047	1.44118	0.758065	0.00802056791094426	69935	58567	56935
c1hy_0290001	c2y_0061901	0.3828	0.7987	0.4794	0.6317	0.0044	0.0051	0.0098	0.0045	1.44118	0.703125	0.00239490678196042	69935	59441	57662
c1hy_0290001	c2y_0062001	0.2274	0.4462	0.5097	0.6102	-0.0034	0.0053	0.0098	0.0124	1.44118	1.9375	-0.00641778313571675	69935	58261	56521
c1hy_0290001	c2y_0062101	0.1138	0.5766	0.1973	0.8436	-0.0079	0.005	0.0098	0.0069	1.44118	1.09524	-0.00994783163511786	69935	58181	56437
c1hy_0290001	c2y_0062201	0.3448	0.4562	0.756	0.4497	0.0044	0.0057	0.0098	0.0145	1.44118	1.93333	0.000823063498189519	69935	59348	57577
c1hy_0290001	c2y_0062301	NA	NA	NA	NA	-0.0084	0.0051	0.0098	-0.002	1.44118	-0.30303	NA	69935	59136	57377
c1hy_0290001	c2y_0062401	-0.0724	0.3246	-0.223	0.8236	0.0158	0.0051	0.0098	0.0183	1.44118	3.26786	0.018490270928606	69935	61851	60203
c1hy_0290001	c2y_0062601	0.3244	0.4722	0.6871	0.492	0.0069	0.0048	0.0098	0.0109	1.44118	1.94643	0.00434445314000997	69935	59936	58378
c1hy_0290001	c2y_0062701	NA	NA	NA	NA	-0.0028	0.0049	0.0098	-4.4094e-05	1.44118	-0.00711194	NA	69935	47540	46241
c1hy_0290001	c2y_0070001	0.1105	0.2683	0.4118	0.6805	0.0081	0.0054	0.0098	0.0294	1.44118	4.0274	0.00833852924159399	69935	47983	46687
c1hy_0290001	c2y_0070002	0.3423	0.3274	1.0455	0.2958	0.002	0.005	0.0098	0.0244	1.44118	3.43662	-0.00114929140070845	69935	20259	18081
c1hy_0290001	c2y_0070101	-0.0242	0.4245	-0.057	0.9545	0.0257	0.0053	0.0098	0.0138	1.44118	2	0.0544253825843674	69935	20259	18081
c1hy_0290001	c2y_0070201	0.3105	0.3485	0.8909	0.373	-0.0019	0.0052	0.0098	0.0188	1.44118	2.9375	-0.00828855739609115	69935	20259	18081
c1hy_0290001	c2y_0070301b	NA	NA	NA	NA	8.3946e-05	0.0048	0.0098	-2e-04	1.44118	-0.0338983	NA	69685	68351	66328
c1hy_0290001	c2y_0080001_1	-0.0201	0.3041	-0.066	0.9474	0.0187	0.0048	0.0098	0.0208	1.44118	3.25	0.019406019718216	69685	70596	69685
c1hy_0290001	c2y_0080001_2	0.1338	0.2717	0.4925	0.6223	-0.0109	0.0052	0.0098	0.0219	1.44118	3.47619	-0.013139684048772	69685	70596	69685
c1hy_0290001	c2y_0090001b2	NA	NA	NA	NA	-0.0068	0.0051	0.0098	-0.008	1.44118	-1.37931	NA	69685	68351	66328
c1hy_0290001	c2y_0090002	0.5919	0.399	1.4836	0.1379	-0.0086	0.005	0.0098	0.0207	1.44118	3	-0.0267418522390507	69935	20259	18081
c1hy_0290001	c2y_0100001_2	0.8515	0.4712	1.8071	0.0707	-0.0123	0.005	0.0098	0.0196	1.44118	2.9697	-0.0245423987960905	69685	70596	69685
c1hy_0290001	c2y_0100001_3	-0.1333	0.3477	-0.3835	0.7014	0.0115	0.0051	0.0098	0.0195	1.44118	2.70833	0.0136173072665914	69685	70596	69685
c1hy_0290001	c2y_0100001_4	-0.2316	0.4863	-0.4763	0.6339	0.0095	0.0048	0.0098	0.008	1.44118	1.25	0.0117413378182381	69685	70181	69304
c1hy_0290001	c2y_0100102	0.3374	0.2848	1.1847	0.2361	0.0059	0.0049	0.0098	0.0417	1.44118	5.27848	-0.000166343554775039	69935	71674	62733
c1hy_0290001	c2y_0100203	0.5125	0.4009	1.2783	0.2012	0.0095	0.0052	0.0098	0.022	1.44118	3.23529	0.00330575523190217	69935	70970	62095
c1hy_0290001	c2y_0100301	0.2989	0.4288	0.6971	0.4857	0.0089	0.0052	0.0098	0.0162	1.44118	2.38235	0.00581919774340991	69935	79712	69877
c1hy_0290001	c2y_0100304	1	1.2801	1.4061	0.1597	-0.006	0.0053	0.0098	0.0051	1.44118	0.894737	-0.0215729047334623	69935	40817	36897
c1hy_0290001	c2y_0100501_3	-0.5134	0.5043	-1.018	0.3087	7e-04	0.0043	0.0098	0.0093	1.44118	1.55	0.00566237608779789	69685	70047	69173
c1hy_0290001	c2y_0100602	0.3027	0.3516	0.8608	0.3893	-0.0026	0.0052	0.0098	0.0228	1.44118	3.35294	-0.00746690360163427	69935	67970	63560
c1hy_0290001	c2y_0100703	0.46	0.4065	1.1316	0.2578	-0.0062	0.0047	0.0098	0.0153	1.44118	2.42857	-0.0125328920011932	69935	64328	61673
c1hy_0290001	c2y_0100801	0.3809	0.4465	0.8529	0.3937	-0.0019	0.0049	0.0098	0.012	1.44118	1.96721	-0.00624644600537465	69935	60593	60400
c1hy_0290001	c2y_0101102	-0.1503	0.4643	-0.3236	0.7462	0.0121	0.0047	0.0098	0.0101	1.44118	1.62903	0.0146923523371564	69935	62863	61474
c1hy_0290001	c2y_0102001_3	NA	NA	NA	NA	0.0021	0.0047	0.0098	-5e-04	1.44118	-0.0877193	NA	69685	69824	68950
c1hy_0290001	c2y_0103501_2	0.4023	0.4476	0.8987	0.3688	0.0036	0.0056	0.0098	0.0157	1.44118	2.34328	-0.00138215986178494	69685	70453	69573
c1hy_0290001	c2y_0103501_3	NA	NA	NA	NA	NA	NA	0.0098	5e-04	1.44118	0.0833333	NA	69685	70254	69376
c1hy_0290001	c2y_0104001_2	0.7827	0.445	1.759	0.0786	-0.021	0.0048	0.0098	0.0185	1.44118	2.68116	-0.03206708493356	69685	70178	69685
c1hy_0290001	c2y_0104001_3	NA	NA	NA	NA	0.0095	0.0048	0.0098	-0.0028	1.44118	-0.491228	NA	69685	70178	69685
c1hy_0290001	c2y_0104501_2	NA	NA	NA	NA	0.0022	0.0049	0.0098	-0.009	1.44118	-1.55172	NA	69685	70178	69685
c1hy_0290001	c2y_0105001_2	0.0219	0.3075	0.0713	0.9432	0.0023	0.0049	0.0098	0.0227	1.44118	3.28986	0.00201459439995743	69685	70158	69665
c1hy_0290001	c2y_0105001_3	0.3077	1.1459	0.2685	0.7883	0.0085	0.0048	0.0098	0.0027	1.44118	0.457627	0.00699096553065318	69685	70178	69685
c1hy_0290001	c2y_0105501	0.3063	0.3419	0.8958	0.3704	3e-04	0.005	0.0098	0.0199	1.44118	3.01515	-0.0040089761103423	69935	61277	59861
c1hy_0290001	c2y_0105601	0.3614	0.5871	0.6156	0.5381	9e-04	0.0051	0.0098	0.0077	1.44118	1.24194	-0.00218384172301352	69935	62924	61255
c1hy_0290001	c2y_0105701	0.3615	0.3865	0.9353	0.3497	-0.004	0.0049	0.0098	0.0154	1.44118	2.52459	-0.00894699116890891	69935	60951	59445
c1hy_0290001	c2y_0110001	0.2016	0.2069	0.974	0.33	0.0094	0.0053	0.0098	0.0618	1.44118	7.53659	0.00570217752745726	69935	59290	57882
c1hy_0290001	c2y_0120001	0.2042	0.2149	0.9505	0.3419	0.0106	0.0051	0.0098	0.0519	1.44118	6.32927	0.00695147628076168	69935	79490	69690
c1hy_0290001	c2y_0120101	0.1935	0.2407	0.8041	0.4214	0.0152	0.0051	0.0098	0.0463	1.44118	5.7875	0.0126030588874703	69935	77888	68533
c1hy_0290001	c2y_0120201	0.1053	0.2718	0.3874	0.6985	0.0214	0.0049	0.0098	0.0342	1.44118	3.8427	0.0212894585040582	69935	71814	66671
c1hy_0290001	c2y_0120301	NA	NA	NA	NA	NA	NA	0.0098	4e-04	1.44118	0.0689655	NA	69935	38984	37279
c1hy_0290001	c2y_0130001	0.4392	0.4028	1.0904	0.2755	0.0143	0.0053	0.0098	0.0192	1.44118	3.09677	0.0112992915410213	69935	52971	50721
c1hy_0290001	c2y_0140001	1	5.9088	0.4306	0.6668	-3e-04	0.0051	0.0098	0.0016	1.44118	0.285714	-0.0104582439316238	69935	60310	60129
c1hy_0290001	c2y_0150001	0.9887	0.898	1.1011	0.2709	0.0177	0.0046	0.0098	0.0049	1.44118	0.753846	0.0125716225191315	69935	61559	60079
c1hy_0290001	c2y_0160001	0.1861	0.2318	0.803	0.422	0.0158	0.0058	0.0098	0.057	1.44118	5.7	0.0137419390664996	69935	58782	57307
c1hy_0290001	c2y_0170001	0.3287	0.253	1.2992	0.1939	0.0155	0.0058	0.0098	0.0528	1.44118	5.33333	0.0101377779616259	69935	59324	57726
c1hy_0290001	c2y_0170101	0.3033	0.2423	1.2515	0.2107	0.0177	0.0055	0.0098	0.0517	1.44118	4.92381	0.0131833316550725	69935	60039	58511
c1hy_0290001	c2y_0170401	-0.0789	0.3668	-0.2152	0.8296	0.0236	0.0054	0.0098	0.0192	1.44118	2.86567	0.0278125773886454	69935	59184	57672
c1hy_0290001	c2y_0180001	0.1031	0.2584	0.399	0.6899	0.019	0.0047	0.0098	0.0357	1.44118	4.3012	0.019354584063014	69935	61291	59687
c1hy_0290001	c2y_0190001	0.1959	0.1964	0.9972	0.3187	0.0234	0.0046	0.0098	0.0645	1.44118	6.32353	0.0208804437054307	69935	64843	62976
c1hy_0290001	c2y_0200001	0.5617	1.3965	0.4022	0.6875	0.0347	0.0052	0.0098	0.0023	1.44118	0.319444	0.0346666708585361	69935	64763	62906
c1hy_0290001	c2y_0210001	NA	NA	NA	NA	0.0342	0.0052	0.0098	-0.0014	1.44118	-0.191781	NA	69935	68351	66567
c1hy_0290001	c2y_0210101	0.344	0.5872	0.5858	0.558	0.0121	0.0046	0.0098	0.0072	1.44118	0.935065	0.00976079455512257	69935	68351	66567
c1hy_0290001	c2y_0210201	0.7513	0.6438	1.167	0.2432	0.0416	0.0045	0.0098	0.0067	1.44118	1.06349	0.0358804186813148	69935	70178	69935
c1hy_0290001	c2y_0210202	0.3115	0.4949	0.6294	0.5291	0.0289	0.0051	0.0098	0.0086	1.44118	1.34375	0.0263327322061081	69935	70178	69935
c1hy_0290001	c2y_0210203	0.0915	0.5164	0.1772	0.8594	0.0112	0.0046	0.0098	0.0079	1.44118	1.29508	0.0115303933307005	69935	61849	60212
c1hy_0290001	c2y_0210204	NA	NA	NA	NA	-0.014	0.0047	0.0098	-0.0019	1.44118	-0.296875	NA	69935	61845	60212
c1hy_0290001	c2y_0210205	NA	NA	NA	NA	-0.0164	0.0049	0.0098	-0.0015	1.44118	-0.220588	NA	69935	61849	60212
c1hy_0290001	c2y_0210206	NA	NA	NA	NA	-0.0075	0.0043	0.0098	-4e-04	1.44118	-0.0727273	NA	69935	61845	60212
c1hy_0290001	c2y_0210207	0.2867	0.3307	0.867	0.3859	0.0011	0.0049	0.0098	0.0197	1.44118	3.28333	-0.00282382904675048	69935	61843	60212
c1hy_0290001	c2y_0210208	NA	NA	NA	NA	0.0072	0.0049	0.0098	-0.0033	1.44118	-0.55	NA	69935	61844	60212
c1hy_0290001	c2y_0210209	NA	NA	NA	NA	NA	NA	0.0098	7e-04	1.44118	0.127273	NA	69935	61844	60212
c1hy_0290001	c2y_0210210	NA	NA	NA	NA	0.0302	0.0049	0.0098	-0.0047	1.44118	-0.824561	NA	69935	61844	60212
c1hy_0290001	c2y_0210211	0.3835	0.5658	0.6778	0.4979	0.0472	0.005	0.0098	0.0065	1.44118	1.01562	0.0488912748209087	69935	61845	60212
c1hy_0290001	c2y_0210212	0.4064	0.5006	0.8117	0.417	0.0557	0.0048	0.0098	0.0098	1.44118	1.60656	0.0574175234910548	69935	61845	60212
c1hy_0290001	c2y_0220001	-0.142	0.3967	-0.358	0.7203	-0.0026	0.0048	0.0098	0.0129	1.44118	2.01562	-0.00127303421468725	69935	61143	59547
c1hy_0290001	c2y_0240001	-0.4179	0.3732	-1.1196	0.2629	-0.0034	0.0054	0.0098	0.0174	1.44118	2.63636	0.00176752486399541	69935	61845	60212
c1hy_0290001	c2y_0250001	0.0759	0.5528	0.1373	0.8908	6e-04	0.0048	0.0098	0.0067	1.44118	1.11667	4.06742606386209e-05	69935	61849	60212
c1hy_0290001	c2y_0260001	-0.2421	0.4229	-0.5725	0.567	-0.0049	0.0054	0.0098	0.014	1.44118	2	-0.00254649040165184	69935	61845	60212
c1hy_0290001	c2y_0270001	-0.7889	0.8582	-0.9192	0.358	0.0043	0.0051	0.0098	0.0049	1.44118	0.803279	0.0102388517939293	69935	61849	60212
c1hy_0290001	c2y_0280001	NA	NA	NA	NA	NA	NA	0.0098	2e-04	1.44118	0.0273973	NA	69935	61849	60212
c1hy_0290001	c2y_0290001	-0.1069	0.207	-0.5167	0.6054	0.0096	0.0048	0.0098	0.0457	1.44118	6.01316	0.0131141907614405	69935	61849	60212
c1hy_0290001	c2y_0300001	0.2233	0.3432	0.6507	0.5152	-3.3698e-05	0.0047	0.0098	0.0185	1.44118	2.89062	-0.00308720380769639	69935	61849	60212
c1hy_0290001	c2y_0310001	0.179	0.5873	0.3047	0.7606	0.0098	0.005	0.0098	0.0064	1.44118	1	0.00851529059510313	69935	69461	69246
c1hy_0290001	c2y_0320001	0.2527	0.2699	0.9362	0.3492	0.0037	0.0047	0.0098	0.03	1.44118	4.05405	-0.000617500038520879	69935	69328	69113
c1hy_0290001	c2y_0330101	-0.1415	0.4474	-0.3163	0.7517	4e-04	0.0049	0.0098	0.0142	1.44118	2.18462	0.00209748294872483	69935	69297	69082
c1hy_0290001	c2y_0330201	-0.5635	0.5544	-1.0165	0.3094	-0.0071	0.0047	0.0098	0.0084	1.44118	1.23529	-0.00206489299598249	69935	69223	69007
c1hy_0290001	c2y_0340001	-0.2432	0.3249	-0.7485	0.4541	-0.015	0.005	0.0098	0.0236	1.44118	3.63077	-0.0116157774997897	69935	69258	69043
c1hy_0290001	c2y_0350001	-0.2455	0.5771	-0.4254	0.6705	0.0081	0.0049	0.0098	0.0086	1.44118	1.34375	0.0105178901503944	69935	69212	68999
c1hy_0290001	c2y_0360001	NA	NA	NA	NA	0.0016	0.0049	0.0098	-0.0022	1.44118	-0.349206	NA	69935	69260	69045
c1hy_0290001	c2y_0360201	0.0643	0.4212	0.1528	0.8786	0.0039	0.0052	0.0098	0.0204	1.44118	1.74359	0.00306835155864618	69935	69261	69046
c1hy_0290001	c2y_0450001	-0.8364	1.5821	-0.5287	0.597	0.019	0.0046	0.0098	0.0021	1.44118	0.323077	0.0230906789546705	69935	69210	68995
c1hy_0290001	c2y_0460001	-0.0419	0.2237	-0.1872	0.8515	0.0185	0.0053	0.0098	0.0364	1.44118	5.35294	0.0205552137221953	69935	67753	66026
c1hy_0290001	c2y_asq_acomu	-0.2245	0.2043	-1.0985	0.272	-0.0175	0.0053	0.0098	0.0949	1.44118	10.4286	-0.0120240865044628	69685	71319	67676
c1hy_0290001	c2y_asq_bgm	-0.2437	0.201	-1.2123	0.2254	3e-04	0.0051	0.0098	0.0941	1.44118	11.6173	0.00814374788168103	69685	71319	67676
c1hy_0290001	c2y_asq_cfm	-0.4485	0.2802	-1.6008	0.1094	0.0069	0.0049	0.0098	0.0439	1.44118	5.55696	0.0169479015757612	69685	71319	67676
c1hy_0290001	c2y_asq_dproblem	-0.4117	0.3152	-1.3061	0.1915	0.0025	0.005	0.0098	0.0358	1.44118	4.36585	0.0107231824356869	69685	63050	59903
c1hy_0290001	c2y_asq_epersonal	-0.0879	0.276	-0.3185	0.7501	0.0014	0.0049	0.0098	0.0352	1.44118	4.09302	0.00326351931585703	69685	62212	59194
c1hy_0290001	c2y_asq_total	-0.3403	0.245	-1.3886	0.1649	-0.0046	0.0054	0.0098	0.079	1.44118	8.97727	0.00490309575802123	69685	68351	66328
c1hy_0290001	c2y_bmi	0.0082	0.1191	0.0686	0.9453	0.0187	0.005	0.0098	0.237	1.44118	16.4583	0.0227192535516529	69685	63742	61873
c1hy_0290001	c3hy_0010101	0.0559	0.3971	0.1408	0.8881	0.0067	0.0051	0.0098	0.0138	1.44118	1.84	0.00657260603860145	69685	78010	69137
c1hy_0290001	c3hy_0010201	-0.6892	0.7062	-0.9759	0.3291	-0.0125	0.0051	0.0098	0.0076	1.44118	1.11765	-0.00745497381995967	69685	77898	69048
c1hy_0290001	c3hy_0010301	NA	NA	NA	NA	-0.0037	0.0052	0.0098	-0.0017	1.44118	-0.25	NA	69685	78038	69143
c1hy_0290001	c3hy_0030002	0.0749	0.1137	0.6585	0.5102	-0.0099	0.0053	0.0098	0.3623	1.44118	15.417	-0.0189096135761019	69685	77939	69069
c1hy_0290001	c3hy_0080102	NA	NA	NA	NA	-0.007	0.0042	0.0098	-0.0055	1.44118	-0.916667	NA	69685	76379	67739
c1hy_0290001	c3hy_0081001	-0.1706	0.8493	-0.2009	0.8408	-0.014	0.0047	0.0098	0.0024	1.44118	0.393443	-0.0141875358265432	69685	78097	69184
c1hy_0290001	c3hy_0082002	-0.2784	0.3788	-0.735	0.4623	0.0054	0.0055	0.0098	0.0305	1.44118	2.52066	0.0130793921472371	69685	39068	35211
c1hy_0290001	c3hy_0083001	NA	NA	NA	NA	NA	NA	0.0098	0.001	1.44118	0.140845	NA	69685	39080	35218
c1hy_0290001	c3hy_0083002	-0.3557	0.625	-0.5691	0.5693	-0.0099	0.0049	0.0098	0.0055	1.44118	0.808824	-0.0136236157185387	69685	33803	29787
c1hy_0290001	c3hy_0084001	0.4655	1.5219	0.3059	0.7597	-0.0048	0.0053	0.0098	0.0021	1.44118	0.304348	-0.0101003626810442	69685	32861	28971
c1hy_0290001	c3hy_0085001	0.8205	0.896	0.9157	0.3598	-0.0094	0.0051	0.0098	0.0049	1.44118	0.671233	-0.0211474370330979	69685	33893	29846
c1hy_0290001	c3hy_0086001	0.1211	0.6289	0.1925	0.8473	-0.0362	0.0049	0.0098	0.006	1.44118	0.895522	-0.0605561990546347	69685	33620	29623
c1hy_0290001	c3hy_0087001	0.0377	0.4288	0.088	0.9299	-0.0346	0.005	0.0098	0.0123	1.44118	1.75714	-0.0380778592753145	69685	76283	67735
c1hy_0290001	c3hy_0090001	0.7655	1.5573	0.4916	0.623	0.004	0.0048	0.0098	0.0029	1.44118	0.367089	0.00161375778931175	69685	44861	39344
c1hy_0290001	c3hy_0090101	-0.6309	2.3251	-0.2713	0.7861	2e-04	0.0046	0.0098	0.0014	1.44118	0.233333	0.00256422634301054	69685	78335	69388
c1hy_0290001	c3hy_0090201	NA	NA	NA	NA	NA	NA	0.0098	7e-04	1.44118	0.111111	NA	69685	78335	69388
c1hy_0290001	c3hy_0090401	1	1.7742	0.7774	0.4369	-0.004	0.005	0.0098	0.0036	1.44118	0.514286	-0.0126109139340855	69685	75470	66926
c1hy_0290001	c3hy_0090601	-0.0796	0.6611	-0.1203	0.9042	0.0143	0.005	0.0098	0.0053	1.44118	0.815385	0.0175200976245414	69685	63992	56793
c1hy_0290001	c3hy_0090801	0.1342	0.5395	0.2487	0.8036	-0.0036	0.0048	0.0098	0.0075	1.44118	1.31579	-0.00503202008410588	69685	78065	69183
c1hy_0290001	c3hy_0091001	-0.551	0.5074	-1.086	0.2775	0.009	0.0049	0.0098	0.0112	1.44118	1.72308	0.015540909681649	69685	77901	69037
c1hy_0290001	c3hy_0091201	NA	NA	NA	NA	-0.008	0.0045	0.0098	-0.013	1.44118	-2.03125	NA	69685	77908	69056
c1hy_0290001	c3hy_0091401	NA	NA	NA	NA	0.0089	0.0047	0.0098	-0.0012	1.44118	-0.196721	NA	69685	77997	69124
c1hy_0290001	c3hy_asq_acomu	-0.3373	0.2847	-1.1849	0.2361	-0.0072	0.0048	0.0098	0.0435	1.44118	5.50633	-0.000393370875654728	69685	67822	67371
c1hy_0290001	c3hy_asq_bgm	-0.3764	0.2433	-1.5473	0.1218	0.0095	0.0048	0.0098	0.0563	1.44118	7.40789	0.0190194835436957	69685	69987	69512
c1hy_0290001	c3hy_asq_cfm	0.114	0.2137	0.5334	0.5938	-0.0049	0.0049	0.0098	0.0529	1.44118	6.78205	-0.00776878243796147	69685	69842	69371
c1hy_0290001	c3hy_asq_dproblem	2e-04	0.2602	9e-04	0.9992	-0.0108	0.0056	0.0098	0.0431	1.44118	5.4557	-0.0111639774330144	69685	69820	69348
c1hy_0290001	c3hy_asq_epersonal	0.1013	0.2445	0.4142	0.6787	0.0016	0.0048	0.0098	0.0429	1.44118	4.98837	-0.000479781232757405	69685	69759	69289
c1hy_0290001	c3hy_asq_total	-0.0389	0.2096	-0.1855	0.8529	-0.0063	0.0052	0.0098	0.0646	1.44118	8.17722	-0.00579423587696301	69685	68351	66328
c1hy_0290001	c3hy_bmi	0.0936	0.1225	0.7643	0.4447	-0.0096	0.0052	0.0098	0.2701	1.44118	16.3697	-0.0174205968007371	69685	68258	66246
c1hy_0290001	c3hy_psi_cf	-0.445	0.2774	-1.6042	0.1087	0.043	0.0049	0.0098	0.0334	1.44118	4.07317	0.0525192220545003	69685	69564	69094
c1hy_0290001	c3y_0010101	0.1426	0.5158	0.2765	0.7821	0.0077	0.0052	0.0098	0.0108	1.44118	1.61194	0.00659836435124479	69935	68351	66567
c1hy_0290001	c3y_0010201	NA	NA	NA	NA	NA	NA	0.0098	9e-04	1.44118	0.130435	NA	69935	61862	60212
c1hy_0290001	c3y_0010301	1	4.0971	0.3125	0.7547	-0.0102	0.0049	0.0098	0.0018	1.44118	0.26087	-0.0166161066163774	69935	61862	60212
c1hy_0290001	c3y_0030002_checked	0.132	0.1249	1.0569	0.2905	-0.0078	0.0054	0.0098	0.3134	1.44118	14.3105	-0.0185264964688668	69685	67798	67349
c1hy_0290001	c3y_0040001_1	1	0.7357	1.3592	0.1741	0.0125	0.0046	0.0098	0.0083	1.44118	1.22059	0.00355746587027327	69685	70178	69685
c1hy_0290001	c3y_0040001_2	-0.6999	0.5261	-1.3304	0.1834	-0.0106	0.0047	0.0098	0.0111	1.44118	1.65672	-0.00337288456150234	69685	70178	69685
c1hy_0290001	c3y_0050001_1	0.4008	0.368	1.0892	0.2761	0.0059	0.0052	0.0098	0.022	1.44118	3.18841	3.63357792956375e-05	69685	70178	69685
c1hy_0290001	c3y_0050001_2	0.0285	0.5193	0.0548	0.9563	-0.002	0.0051	0.0098	0.0089	1.44118	1.28986	-0.00229468395206957	69685	70178	69685
c1hy_0290001	c3y_0050001_3	-0.2344	0.2362	-0.9921	0.3212	0.0077	0.0051	0.0098	0.0435	1.44118	6.30435	0.0129898466292489	69685	68774	68322
c1hy_0290001	c3y_0060001	-0.4984	0.5023	-0.9921	0.3211	-0.0209	0.0053	0.0098	0.0141	1.44118	1.98592	-0.0171774918377997	69935	61862	60212
c1hy_0290001	c3y_0082101	-0.1684	0.2475	-0.6804	0.4962	0.0029	0.0051	0.0098	0.0477	1.44118	5.54651	0.00701175089195927	69935	61862	60212
c1hy_0290001	c3y_0082102	-0.1129	0.218	-0.518	0.6045	0.0016	0.005	0.0098	0.0549	1.44118	6.16854	0.00451376919634871	69935	61862	60212
c1hy_0290001	c3y_0091001	0.2464	0.2806	0.878	0.3799	0.0016	0.0051	0.0098	0.0302	1.44118	3.51163	-0.00254209839838947	69935	61862	60212
c1hy_0290001	c3y_0091101	0.47	0.3256	1.4433	0.1489	7e-04	0.0054	0.0098	0.0405	1.44118	4.55056	-0.008821767427553	69935	61862	60212
c1hy_0290001	c3y_0091201	0.4008	0.3009	1.3322	0.1828	0.0104	0.0051	0.0098	0.0365	1.44118	4.29412	0.00387045713722351	69935	61862	60212
c1hy_0290001	c3y_0091301	NA	NA	NA	NA	NA	NA	0.0098	0.0013	1.44118	0.19403	NA	69935	61862	60212
c1hy_0290001	c3y_0091401	0.0111	0.4487	0.0247	0.9803	-0.0037	0.0052	0.0098	0.0113	1.44118	1.66176	-0.0041093168391846	69935	65116	63225
c1hy_0290001	c3y_0091501	0.1086	0.4268	0.2544	0.7992	0.0062	0.0048	0.0098	0.0102	1.44118	1.47826	0.00575389956694743	69935	61679	60040
c1hy_0290001	c3y_0092801	NA	NA	NA	NA	0.0038	0.0045	0.0098	-0.0066	1.44118	-0.985075	NA	69935	66800	64980
c1hy_0290001	c3y_0092901	0.2019	0.8012	0.252	0.8011	0.0052	0.0051	0.0098	0.0044	1.44118	0.733333	0.00417562286215427	69935	66687	64900
c1hy_0290001	c3y_0093001	-0.1262	0.5845	-0.216	0.829	-0.0025	0.0045	0.0098	0.0063	1.44118	0.969231	-0.00161798752993472	69935	68351	66567
c1hy_0290001	c3y_0093401	NA	NA	NA	NA	0.0057	0.0054	0.0098	-0.0078	1.44118	-1.2381	NA	69935	68056	66307
c1hy_0290001	c3y_0094701	NA	NA	NA	NA	-0.0021	0.0048	0.0098	-0.0024	1.44118	-0.428571	NA	69935	65116	63225
c1hy_0290001	c3y_0095301	-0.5104	0.6574	-0.7763	0.4376	0.0095	0.0051	0.0098	0.0063	1.44118	1.05	0.0145193549378429	69935	61679	60040
c1hy_0290001	c3y_0095401	-0.8445	1.0215	-0.8267	0.4084	0.0138	0.0052	0.0098	0.0044	1.44118	0.6875	0.0209235572116332	69935	59836	58617
c1hy_0290001	c3y_0100101	-0.0419	0.6557	-0.0639	0.949	-0.0028	0.0057	0.0098	0.0062	1.44118	0.861111	-0.0027102394824847	69935	69837	64899
c1hy_0290001	c3y_0100102	0.09	0.5231	0.1721	0.8634	-0.0038	0.0053	0.0098	0.0087	1.44118	1.19178	-0.00496899141632247	69935	69837	64899
c1hy_0290001	c3y_0100201	-1	5.5908	-0.2253	0.8218	0.0192	0.0048	0.0098	0.0014	1.44118	0.2	0.0254831852490592	69935	69837	64899
c1hy_0290001	c3y_0100301b	0.0956	0.8253	0.1158	0.9078	0.0033	0.0055	0.0098	0.0041	1.44118	0.554054	0.00284748985107687	69685	68351	66328
c1hy_0290001	c3y_0110001_3	-0.1064	0.3573	-0.2979	0.7658	0.0094	0.0051	0.0098	0.0212	1.44118	2.90411	0.0115789966172738	69685	64065	63662
c1hy_0290001	c3y_0110101	0.5175	0.3127	1.6549	0.0979	-0.0054	0.0051	0.0098	0.0383	1.44118	5.17568	-0.0162329250433209	69935	69837	64899
c1hy_0290001	c3y_0110201	0.6928	0.4621	1.499	0.1339	0.0033	0.0054	0.0098	0.0182	1.44118	2.56338	-0.00577983722073914	69935	69837	64899
c1hy_0290001	c3y_0110301	0.6018	0.4612	1.3049	0.1919	-0.0028	0.0055	0.0098	0.0184	1.44118	2.48649	-0.0112551290095353	69935	69837	64899
c1hy_0290001	c3y_0110501_3	0.1926	1.0189	0.1891	0.85	0.0046	0.0047	0.0098	0.0021	1.44118	0.368421	0.00376493911316046	69685	70178	69685
c1hy_0290001	c3y_0110601	0.8199	0.5168	1.5864	0.1126	-0.0073	0.0047	0.0098	0.0151	1.44118	2.09722	-0.0180596956021257	69935	69837	64899
c1hy_0290001	c3y_0110701	0.6788	0.5379	1.2619	0.207	-0.0032	0.0049	0.0098	0.0103	1.44118	1.51471	-0.010250767037729	69935	71319	67909
c1hy_0290001	c3y_0110801	1	1.3015	0.9794	0.3274	-0.0066	0.0048	0.0098	0.0044	1.44118	0.666667	-0.015343245427993	69935	71319	67909
c1hy_0290001	c3y_0112001_3	NA	NA	NA	NA	0.0116	0.0047	0.0098	-0.0015	1.44118	-0.254237	NA	69685	70178	69685
c1hy_0290001	c3y_0113501_2	-0.0669	0.6748	-0.0992	0.921	0.0108	0.005	0.0098	0.0043	1.44118	0.661538	0.0113524979082417	69685	70178	69685
c1hy_0290001	c3y_0113501_3	NA	NA	NA	NA	0.0076	0.0053	0.0098	-0.0015	1.44118	-0.217391	NA	69685	70178	69685
c1hy_0290001	c3y_0114001_2	0.8594	1.1169	0.7694	0.4416	-0.0154	0.0049	0.0098	0.0042	1.44118	0.591549	-0.0211158451758739	69685	70178	69685
c1hy_0290001	c3y_0114001_3	NA	NA	NA	NA	0.0117	0.0049	0.0098	-0.0047	1.44118	-0.783333	NA	69685	70178	69685
c1hy_0290001	c3y_0114501_2	NA	NA	NA	NA	0.0076	0.0052	0.0098	-0.0038	1.44118	-0.666667	NA	69685	70178	69685
c1hy_0290001	c3y_0115001_2	0.0869	0.3695	0.2353	0.814	0.0061	0.0051	0.0098	0.0175	1.44118	2.46479	0.00505251954620465	69685	70178	69685
c1hy_0290001	c3y_0115001_3	0.11	1.3024	0.0845	0.9327	0.013	0.0049	0.0098	0.0016	1.44118	0.231884	0.012682725426886	69685	70178	69685
c1hy_0290001	c3y_0116001	1	0.726	1.4098	0.1586	-0.0048	0.0046	0.0098	0.0083	1.44118	1.53704	-0.0143841004154234	69935	74494	68985
c1hy_0290001	c3y_0116101	NA	NA	NA	NA	-9e-04	0.005	0.0098	-0.0068	1.44118	-1.0625	NA	69935	74494	68985
c1hy_0290001	c3y_0116102	0.6824	0.582	1.1724	0.241	-0.005	0.0045	0.0098	0.0096	1.44118	1.43284	-0.0119664674120954	69935	74494	68985
c1hy_0290001	c3y_0120001	0.1518	0.2373	0.6396	0.5224	-0.0023	0.0053	0.0098	0.0525	1.44118	5.41237	-0.0062911789904603	69935	55299	53964
c1hy_0290001	c3y_0130001	0.1198	0.2554	0.4689	0.6392	-0.0025	0.0053	0.0098	0.0375	1.44118	4.03226	-0.00538631748254685	69935	64469	56677
c1hy_0290001	c3y_0130101	0.0613	0.2352	0.2606	0.7944	0.0059	0.0053	0.0098	0.0494	1.44118	4.94	0.00550112998942261	69935	57500	55959
c1hy_0290001	c3y_0130201	-0.3956	0.3035	-1.3034	0.1924	0.0097	0.005	0.0098	0.0303	1.44118	3.06061	0.0201839916344024	69935	41872	40498
c1hy_0290001	c3y_0130301	0.274	0.6092	0.4497	0.6529	0.0068	0.0048	0.0098	0.0068	1.44118	0.957746	0.00509037638526671	69935	80264	69935
c1hy_0290001	c3y_0140001	0.0978	0.2395	0.4081	0.6832	0.0105	0.0048	0.0098	0.037	1.44118	4.5122	0.00957978615788371	69935	79735	69901
c1hy_0290001	c3y_0150001	0.9484	0.5452	1.7395	0.082	0.0049	0.005	0.0098	0.013	1.44118	1.9697	-0.00565991892780551	69935	70924	67542
c1hy_0290001	c3y_0160001	0.811	0.7631	1.0628	0.2879	0.0062	0.0053	0.0098	0.0064	1.44118	0.914286	0.00171897474335639	69935	43468	42058
c1hy_0290001	c3y_0170001	0.3048	0.2407	1.2664	0.2054	0.0041	0.0053	0.0098	0.0523	1.44118	5.50526	-0.00286272219181301	69935	69458	69235
c1hy_0290001	c3y_0180001	0.34	0.2484	1.369	0.171	0.0029	0.0051	0.0098	0.0483	1.44118	4.97938	-0.00461273547523618	69935	69458	69235
c1hy_0290001	c3y_0180101	0.4401	0.2605	1.6892	0.0912	0.0046	0.0051	0.0098	0.0516	1.44118	5.54839	-0.00543408982733421	69935	69458	69235
c1hy_0290001	c3y_0180401	0.1291	0.3974	0.3248	0.7453	0.0073	0.0052	0.0098	0.0188	1.44118	2.57534	0.00567752421170851	69935	69458	69235
c1hy_0290001	c3y_0190001	0.3278	0.2746	1.194	0.2325	0.0087	0.0054	0.0098	0.0383	1.44118	3.94845	0.00246682746024077	69935	69458	69235
c1hy_0290001	c3y_0200001	0.4252	0.2535	1.6773	0.0935	0.0177	0.0055	0.0098	0.0633	1.44118	6.52577	0.0075053345549325	69935	69453	69230
c1hy_0290001	c3y_0210001	0.3874	0.4911	0.7888	0.4302	0.0239	0.0054	0.0098	0.0101	1.44118	1.48529	0.0204082137614943	69935	69457	69234
c1hy_0290001	c3y_0220001	0.03	0.4741	0.0632	0.9496	0.0217	0.0054	0.0098	0.0091	1.44118	1.35821	0.0225703176715827	69935	70826	67456
c1hy_0290001	c3y_0220101	0.2672	0.4013	0.6659	0.5055	0.0032	0.0047	0.0098	0.0133	1.44118	1.84722	0.000291503745922343	69935	70826	67456
c1hy_0290001	c3y_0220201	0.7891	0.864	0.9133	0.3611	0.028	0.0053	0.0098	0.0047	1.44118	0.723077	0.0240322183951683	69935	70826	67456
c1hy_0290001	c3y_0220202	0.1332	1.409	0.0945	0.9247	0.0193	0.0051	0.0098	0.0014	1.44118	0.215385	0.0197537488804557	69935	70826	67456
c1hy_0290001	c3y_0220203	0.1803	0.6803	0.2651	0.791	0.0053	0.0049	0.0098	0.0044	1.44118	0.733333	0.0043768030281599	69935	70826	67456
c1hy_0290001	c3y_0220204	NA	NA	NA	NA	-0.0067	0.0048	0.0098	-2e-04	1.44118	-0.03125	NA	69935	70809	67440
c1hy_0290001	c3y_0220205	NA	NA	NA	NA	NA	NA	0.0098	8e-04	1.44118	0.115942	NA	69935	70822	67452
c1hy_0290001	c3y_0220206	-0.3539	0.9569	-0.3699	0.7115	-0.0077	0.0049	0.0098	0.0024	1.44118	0.363636	-0.00656327024574944	69935	64774	62898
c1hy_0290001	c3y_0220207	NA	NA	NA	NA	NA	NA	0.0098	6e-04	1.44118	0.101695	NA	69935	64774	62898
c1hy_0290001	c3y_0220208	NA	NA	NA	NA	-0.0063	0.0055	0.0098	-0.0032	1.44118	-0.533333	NA	69935	64774	62898
c1hy_0290001	c3y_0220209	0.4469	0.4238	1.0547	0.2916	0.0014	0.0051	0.0098	0.0158	1.44118	2.46875	-0.00411559281625269	69935	64774	62898
c1hy_0290001	c3y_0220210	0.0306	0.9624	0.0318	0.9746	0.0207	0.0052	0.0098	0.0023	1.44118	0.370968	0.022139200053125	69935	64774	62898
c1hy_0290001	c3y_0220211	NA	NA	NA	NA	0.036	0.0052	0.0098	-0.003	1.44118	-0.517241	NA	69935	64774	62898
c1hy_0290001	c3y_0220212	NA	NA	NA	NA	0.0467	0.0052	0.0098	-0.0047	1.44118	-0.746032	NA	69935	64774	62898
c1hy_0290001	c3y_0230001	-0.392	0.5708	-0.6866	0.4923	-0.0065	0.0049	0.0098	0.0066	1.44118	1.1	-0.00372242994679275	69935	73434	68056
c1hy_0290001	c3y_0240001	-0.2339	0.2567	-0.9112	0.3622	-0.0116	0.0049	0.0098	0.031	1.44118	4.49275	-0.00830794512324667	69935	73434	68056
c1hy_0290001	c3y_0250001	-0.5794	0.4237	-1.3676	0.1714	-0.0125	0.005	0.0098	0.0162	1.44118	2.38235	-0.00593933524032685	69935	73434	68056
c1hy_0290001	c3y_0260001	0.3562	0.2983	1.1941	0.2324	0.0187	0.0049	0.0098	0.0292	1.44118	4.17143	0.013938036595537	69935	73434	68056
c1hy_0290001	c3y_0270101	0.0332	0.3467	0.0959	0.9236	4e-04	0.0049	0.0098	0.0156	1.44118	2.32836	1.08385084631285e-05	69935	73434	68056
c1hy_0290001	c3y_0270201	0.9983	1.1802	0.8459	0.3976	-9e-04	0.0053	0.0098	0.0052	1.44118	0.732394	-0.0081356494515333	69935	73369	67996
c1hy_0290001	c3y_0270301	-0.4163	0.4894	-0.8507	0.3949	0.0053	0.0049	0.0098	0.01	1.44118	1.53846	0.00981968660778773	69935	72891	67557
c1hy_0290001	c3y_0270401	0.5349	0.3111	1.7198	0.0855	-0.0115	0.0047	0.0098	0.0359	1.44118	4.72368	-0.0229101167143649	69935	76280	68003
c1hy_0290001	c3y_0270501	0.1496	0.3127	0.4783	0.6324	-0.0032	0.0051	0.0098	0.0215	1.44118	3.02817	-0.00569774943875848	69935	76280	68003
c1hy_0290001	c3y_0270601	NA	NA	NA	NA	0.0073	0.0053	0.0098	-0.0051	1.44118	-0.822581	NA	69935	76280	68003
c1hy_0290001	c3y_0280101	0.1776	0.3138	0.5659	0.5714	0.0068	0.0048	0.0098	0.0197	1.44118	2.9403	0.00490831819579602	69935	76280	68003
c1hy_0290001	c3y_0280201b	0.45	0.6626	0.6791	0.4971	0.0102	0.0049	0.0098	0.0051	1.44118	0.689189	0.0074876354627708	69685	68351	66328
c1hy_0290001	c3y_0280301b	NA	NA	NA	NA	0.0127	0.0052	0.0098	-0.0041	1.44118	-0.602941	NA	69685	68351	66328
c1hy_0290001	c3y_0280501b	0.0213	0.508	0.042	0.9665	-0.0013	0.0051	0.0098	0.0089	1.44118	1.27143	-0.00156622826682518	69685	68351	66328
c1hy_0290001	c3y_0280601b	-0.5928	0.7091	-0.8359	0.4032	9e-04	0.0047	0.0098	0.0065	1.44118	0.866667	0.00571430808597841	69685	68351	66328
c1hy_0290001	c3y_0280901b	NA	NA	NA	NA	-0.0027	0.005	0.0098	-0.0038	1.44118	-0.520548	NA	69685	68351	66328
c1hy_0290001	c3y_0290001	-0.0403	0.4084	-0.0988	0.9213	-0.0038	0.0049	0.0098	0.0146	1.44118	2.08571	-0.00364380289176985	69935	76280	68003
c1hy_0290001	c3y_0300001	-0.254	0.4737	-0.5361	0.5919	0.0045	0.0049	0.0098	0.0111	1.44118	1.68182	0.00757687340151965	69935	75785	67568
c1hy_0290001	c3y_0300002	-0.2662	0.4116	-0.6468	0.5178	-0.0062	0.005	0.0098	0.0142	1.44118	1.97222	-0.00472310800642832	69935	55151	49323
c1hy_0290001	c3y_0300101	-0.363	0.3624	-1.0016	0.3165	-0.0132	0.0052	0.0098	0.0207	1.44118	3.04412	-0.0094353031263527	69935	72755	65109
c1hy_0290001	c3y_0300201	-0.6891	0.4781	-1.4412	0.1495	0.0086	0.0049	0.0098	0.0152	1.44118	2.23529	0.0221511593712253	69935	37207	32583
c1hy_0290001	c3y_0310001	-1	0.6196	-2.1436	0.0321	-0.1585	0.0054	0.0098	0.0107	1.44118	1.78333	-0.152584871813904	69935	68351	66567
c1hy_0290001	c3y_0320001	1	1.1458	1.4753	0.1401	0.1691	0.0053	0.0098	0.0059	1.44118	0.893939	0.16406681182023	69935	68351	66567
c1hy_0290001	c3y_0330001	-0.1205	0.53	-0.2273	0.8202	8e-04	0.0046	0.0098	0.0077	1.44118	1.22222	0.00189423535224564	69935	68351	66567
c1hy_0290001	c3y_0350001	0.7995	0.5996	1.3335	0.1824	-1.387e-05	0.0055	0.0098	0.0107	1.44118	1.62121	-0.00828631506200214	69935	68351	66567
c1hy_0290001	c3y_0420001	-0.1379	0.6234	-0.2211	0.825	0.0065	0.0046	0.0098	0.005	1.44118	0.78125	0.00777394284355045	69935	68351	66567
c1hy_0290001	c3y_0430001	-0.0689	0.2263	-0.3043	0.7609	0.0101	0.0048	0.0098	0.0375	1.44118	5.13699	0.0120983064909404	69935	68351	66567
c1hy_0290001	c3y_0450001	0.3397	0.273	1.2446	0.2133	0.0251	0.0051	0.0098	0.0413	1.44118	5.36364	0.0204339405756008	69935	65376	63462
c1hy_0290001	c3y_0460101	0.4059	0.2881	1.4093	0.1588	0.004	0.0053	0.0098	0.0315	1.44118	3.98734	-0.00293040076818038	69935	65376	63462
c1hy_0290001	c3y_0460401	NA	NA	NA	NA	NA	NA	0.0098	0.0015	1.44118	0.227273	NA	69935	65376	63462
c1hy_0290001	c3y_0490001	NA	NA	NA	NA	0.0055	0.0048	0.0098	-0.0032	1.44118	-0.52459	NA	69935	65376	63462
c1hy_0290001	c3y_0500001	NA	NA	NA	NA	NA	NA	0.0098	0.0013	1.44118	0.203125	NA	69935	65376	63462
c1hy_0290001	c3y_0510001	NA	NA	NA	NA	-7e-04	0.0051	0.0098	-0.0015	1.44118	-0.234375	NA	69935	65376	63462
c1hy_0290001	c3y_0510002	0.1428	0.4775	0.2991	0.7648	-0.0072	0.0047	0.0098	0.0094	1.44118	1.44615	-0.00932528622243631	69935	61862	60212
c1hy_0290001	c3y_0510003	NA	NA	NA	NA	-0.0132	0.0052	0.0098	-0.0024	1.44118	-0.358209	NA	69935	61862	60212
c1hy_0290001	c3y_0510004	-0.3825	0.3945	-0.9696	0.3323	0.0021	0.0048	0.0098	0.0182	1.44118	2.8	0.00750752804522879	69935	61862	60212
c1hy_0290001	c3y_0520001	-0.0752	0.5253	-0.1431	0.8862	-0.0275	0.0046	0.0098	0.0072	1.44118	1.01408	-0.0296610856892944	69935	61862	60212
c1hy_0290001	c3y_0520101	0.1305	0.5741	0.2274	0.8201	-0.002	0.0055	0.0098	0.0076	1.44118	1.11765	-0.00334007154892879	69935	61862	60212
c1hy_0290001	c3y_0520201	NA	NA	NA	NA	-0.0121	0.0044	0.0098	-0.0021	1.44118	-0.318182	NA	69935	61862	60212
c1hy_0290001	c3y_0530001	0.0079	0.5002	0.0158	0.9874	0.0215	0.0053	0.0098	0.01	1.44118	1.36986	0.024445848766889	69935	71547	62632
c1hy_0290001	c3y_0530002	-0.5498	0.4005	-1.3727	0.1699	0.0127	0.005	0.0098	0.0168	1.44118	2.33333	0.0266860950260465	69935	31989	31162
c1hy_0290001	c3y_0530003	NA	NA	NA	NA	-0.0165	0.005	0.0098	-0.0034	1.44118	-0.576271	NA	69685	79753	69662
c1hy_0290001	c3y_0530004	NA	NA	NA	NA	-0.0257	0.0054	0.0098	-0.0013	1.44118	-0.191176	NA	69685	79660	69584
c1hy_0290001	c3y_0540001	NA	NA	NA	NA	-0.016	0.0045	0.0098	-0.006	1.44118	-0.952381	NA	69685	77493	67752
c1hy_0290001	c3y_0540002	NA	NA	NA	NA	0.005	0.0048	0.0098	-0.0151	1.44118	-2.35938	NA	69685	69403	60716
c1hy_0290001	c3y_0540003	-0.3562	0.5569	-0.6396	0.5225	-0.0219	0.005	0.0098	0.0086	1.44118	1.22857	-0.0203498124601177	69685	79780	69685
c1hy_0290001	c3y_0540004	0.507	0.3675	1.3796	0.1677	-0.0128	0.0052	0.0098	0.0227	1.44118	3.28986	-0.0216093589103921	69685	79780	69685
c1hy_0290001	c3y_0550001	0.2849	0.6192	0.4601	0.6455	7e-04	0.0048	0.0098	0.0055	1.44118	0.808824	-0.00135284874065585	69685	79735	69651
c1hy_0290001	c3y_0560001	1	5.8128	0.3704	0.7111	-0.006	0.0045	0.0098	0.0019	1.44118	0.287879	-0.0158142699869724	69685	79507	69457
c1hy_0290001	c3y_0570001	0.3368	0.4605	0.7315	0.4645	-0.0291	0.0054	0.0098	0.0135	1.44118	2.01493	-0.035490945983412	69685	79419	69378
c1hy_0290001	c3y_0570002	-0.4867	0.6139	-0.7928	0.4279	0.0099	0.0046	0.0098	0.0049	1.44118	0.742424	0.0140957487153264	69685	79348	69322
c1hy_0290001	c3y_0570003	0.8063	0.9436	0.8545	0.3928	-0.0045	0.0052	0.0098	0.0045	1.44118	0.681818	-0.0102864904713402	69685	78297	68416
c1hy_0290001	c3y_0570004	-0.617	0.4637	-1.3307	0.1833	-0.0056	0.0053	0.0098	0.0158	1.44118	2.32353	0.00167717231734149	69685	78943	68973
c1hy_0290001	c3y_0580001	-0.1392	0.3936	-0.3536	0.7236	-0.0103	0.0051	0.0098	0.0167	1.44118	1.19286	-0.00942800038754841	69685	78788	68857
c1hy_0290001	c3y_0580002	0.2533	0.4805	0.5271	0.5981	0.0237	0.0049	0.0098	0.0096	1.44118	1.35211	0.0231260690448209	69685	79780	69685
c1hy_0290001	c3y_0580003	0.3848	0.6184	0.6222	0.5338	-0.0053	0.0055	0.0098	0.0062	1.44118	0.911765	-0.00874031909213388	69685	79780	69685
c1hy_0290001	c3y_0580004	-0.1014	0.4184	-0.2423	0.8086	0.0226	0.0049	0.0098	0.0144	1.44118	1.89474	0.0258125950092261	69685	79011	69023
c1hy_0290001	c3y_0590001	0.1337	0.4338	0.3083	0.7579	-0.0144	0.0049	0.0098	0.0118	1.44118	1.66197	-0.0171206740540107	69685	78831	68866
c1hy_0290001	c3y_0590002	0.3953	0.4649	0.8504	0.3951	-0.0335	0.0047	0.0098	0.0108	1.44118	1.61194	-0.0403266298473475	69685	79780	69685
c1hy_0290001	c3y_0590003	0.3548	0.6661	0.5327	0.5943	-0.0025	0.0052	0.0098	0.0067	1.44118	0.848101	-0.00559611003370517	69685	79780	69685
c1hy_0290001	c3y_0590004	-0.0445	0.6136	-0.0726	0.9422	-0.0101	0.0049	0.0098	0.0048	1.44118	0.648649	-0.0106090410802122	69685	79295	69281
c1hy_0290001	c3y_0590005	0.5023	0.6193	0.8111	0.4173	-0.019	0.0048	0.0098	0.0082	1.44118	1.28125	-0.0250580351925625	69685	79780	69685
c1hy_0290001	c3y_0590006	NA	NA	NA	NA	-0.0349	0.0049	0.0098	-0.0119	1.44118	-2.01695	NA	69685	78192	68523
c1hy_0290001	c3y_0590007	0.755	0.6752	1.1182	0.2635	-0.0034	0.0051	0.0098	0.0083	1.44118	1.22059	-0.0105809172785614	69685	77649	68038
c1hy_0290001	c3y_0600101_1	NA	NA	NA	NA	-0.0077	0.0049	0.0098	-0.01	1.44118	-1.5625	NA	69685	68351	66328
c1hy_0290001	c3y_0600101_2	NA	NA	NA	NA	NA	NA	0.0098	0.001	1.44118	0.15625	NA	69685	68351	66328
c1hy_0290001	c3y_0600101_3	NA	NA	NA	NA	0.0052	0.005	0.0098	-0.0012	1.44118	-0.181818	NA	69685	68351	66328
c1hy_0290001	c3y_0600101_4	NA	NA	NA	NA	-0.0068	0.0046	0.0098	-0.0052	1.44118	-0.787879	NA	69685	68351	66328
c1hy_0290001	c3y_0600201	-0.0098	0.4514	-0.0217	0.9827	0.024	0.0051	0.0098	0.0099	1.44118	1.54688	0.0264273643294898	69685	76816	67353
c1hy_0290001	c3y_0600202	NA	NA	NA	NA	-0.0036	0.0049	0.0098	-0.0015	1.44118	-0.245902	NA	69685	77194	67702
c1hy_0290001	c3y_0600301	NA	NA	NA	NA	-0.0263	0.0057	0.0098	-0.004	1.44118	-0.625	NA	69685	76496	67090
c1hy_0290001	c3y_0610001	-0.3978	0.5937	-0.67	0.5028	0.0095	0.0054	0.0098	0.0086	1.44118	1.34375	0.0140283059226065	69685	77911	68310
c1hy_0290001	c3y_0611001	0.0352	0.4809	0.0732	0.9416	-0.0067	0.0046	0.0098	0.0081	1.44118	1.15714	-0.00762281048717578	69685	77531	68012
c1hy_0290001	c3y_0611101	-0.2904	1.1528	-0.2519	0.8011	0.0065	0.0055	0.0098	0.0025	1.44118	0.396825	0.00860281210853236	69685	75638	66349
c1hy_0290001	c3y_0611201	NA	NA	NA	NA	NA	NA	0.0098	9e-04	1.44118	0.125	NA	69685	79399	69516
c1hy_0290001	c3y_0611301	-0.1712	0.4002	-0.4277	0.6688	0.0058	0.0045	0.0098	0.0124	1.44118	1.96825	0.00818421713757833	69685	79399	69516
c1hy_0290001	c3y_0611401	0.3031	0.7575	0.4001	0.6891	0.0092	0.0053	0.0098	0.0054	1.44118	0.857143	0.00769778189930525	69685	79399	69516
c1hy_0290001	c3y_0611501	-0.0025	0.7743	-0.0032	0.9974	-0.0013	0.0053	0.0098	0.0038	1.44118	0.584615	-0.00144422251821766	69685	72598	63784
c1hy_0290001	c3y_0611601	NA	NA	NA	NA	-0.01	0.0048	0.0098	-0.0069	1.44118	-1.1129	NA	69685	78873	69088
c1hy_0290001	c3y_0620001	-0.4123	0.5865	-0.7029	0.4821	0.0091	0.0051	0.0098	0.0089	1.44118	1.36923	0.0137159766306225	69685	79399	69516
c1hy_0290001	c3y_0620101	-0.2456	0.3527	-0.6965	0.4861	-0.0166	0.0051	0.0098	0.0235	1.44118	3.4058	-0.0141848627831711	69685	78335	69388
c1hy_0290001	c3y_0620201	-0.1995	0.6062	-0.3291	0.7421	-0.0101	0.0047	0.0098	0.0055	1.44118	0.887097	-0.00936133469821819	69685	78335	69388
c1hy_0290001	c3y_0620301	0.8268	0.5254	1.5735	0.1156	0.015	0.005	0.0098	0.0119	1.44118	1.77612	0.00712040812487206	69685	78335	69388
c1hy_0290001	c3y_0630001	0.1168	0.2744	0.4256	0.6704	0.0026	0.0049	0.0098	0.0247	1.44118	3.43056	0.000967967121375196	69685	78335	69388
c1hy_0290001	c3y_0631001	0.5684	0.4898	1.1605	0.2459	0.0029	0.0051	0.0098	0.0118	1.44118	1.61644	-0.00305748531337768	69685	78335	69388
c1hy_0290001	c3y_0631101	0.0023	0.4506	0.0052	0.9958	0.0029	0.005	0.0098	0.0114	1.44118	1.96552	0.00309639796679391	69685	78335	69388
c1hy_0290001	c3y_0631201	-0.6989	0.7254	-0.9635	0.3353	0.0137	0.0052	0.0098	0.0059	1.44118	0.951613	0.0200595011785587	69685	78335	69388
c1hy_0290001	c3y_0631401	-0.5262	0.3172	-1.6587	0.0972	-0.0046	0.0046	0.0098	0.0221	1.44118	3.25	0.00135095853233337	69685	47125	41095
c1hy_0290001	c3y_asq_acomu	-0.3175	0.2736	-1.1604	0.2459	-0.0105	0.0053	0.0098	0.0538	1.44118	6.725	-0.00376814934175725	69685	71319	67676
c1hy_0290001	c3y_asq_bgm	-0.7285	0.3362	-2.1667	0.0303	1e-04	0.0052	0.0098	0.05	1.44118	5.88235	0.0167340363186054	69685	71319	67676
c1hy_0290001	c3y_asq_cfm	-0.328	0.2556	-1.2833	0.1994	-0.0023	0.0056	0.0098	0.0484	1.44118	6.36842	0.00489085571576644	69685	71319	67676
c1hy_0290001	c3y_asq_dproblem	-0.1153	0.2322	-0.4964	0.6196	-0.005	0.0051	0.0098	0.0531	1.44118	6.39759	-0.00266261782945636	69685	71319	67676
c1hy_0290001	c3y_asq_epersonal	-0.1808	0.2379	-0.7601	0.4472	-0.0029	0.0053	0.0098	0.0544	1.44118	6.55422	0.00119224462890215	69685	71319	67676
c1hy_0290001	c3y_asq_total	-0.3442	0.2377	-1.4482	0.1475	-0.0092	0.0053	0.0098	0.0674	1.44118	8.53165	-0.000756036701431194	69685	68351	66328
c1hy_0290001	c3y_bed_time	0.1351	0.2759	0.4897	0.6244	0.0162	0.0051	0.0098	0.0309	1.44118	4.29167	0.0152471709943362	69685	65376	63252
c1hy_0290001	c3y_bmi	0.0755	0.1205	0.6267	0.5308	0.028	0.0054	0.0098	0.2654	1.44118	15.7976	0.0296899765486765	69685	68134	66136
c1hy_0290001	c3y_nap_count	0.1732	0.3403	0.5089	0.6108	-0.0223	0.0051	0.0098	0.0206	1.44118	3.12121	-0.0266628730982915	69685	65376	63252
c1hy_0290001	c3y_night_wake_up_count	-0.1734	0.3373	-0.5141	0.6072	-0.021	0.0051	0.0098	0.0214	1.44118	2.77922	-0.0202136201256273	69685	65376	63252
c1hy_0290001	c3y_sleep_time_day	0.5006	0.3615	1.3849	0.1661	0.0132	0.0047	0.0098	0.0233	1.44118	3.32857	0.00663107160674027	69685	65376	63252
c1hy_0290001	c3y_sleep_time_night	-0.6375	0.3262	-1.9544	0.0507	-0.007	0.0054	0.0098	0.0351	1.44118	4.94366	0.00445419061311227	69685	65376	63252
c1hy_0290001	c3y_total_sleep_time	0.1001	0.4304	0.2325	0.8162	0.0047	0.0049	0.0098	0.0118	1.44118	1.84375	0.00398193470418713	69685	65376	63252
c1hy_0290001	c3y_wake_up_time	0.3059	0.2163	1.4144	0.1572	0.0503	0.0054	0.0098	0.0777	1.44118	9.03488	0.0473332486159553	69685	65376	63252
c1hy_0290001	c4y_0010101	0.3802	0.5708	0.6662	0.5053	-0.0033	0.0051	0.0098	0.0097	1.44118	1.34722	-0.00730886333360282	69685	77462	68670
c1hy_0290001	c4y_0010201	NA	NA	NA	NA	NA	NA	0.0098	0.0012	1.44118	0.179104	NA	69685	78335	69388
c1hy_0290001	c4y_0010301	0.1406	0.4453	0.3157	0.7522	-0.01	0.0049	0.0098	0.0124	1.44118	1.74648	-0.0123347271478771	69685	78335	69388
c1hy_0290001	c4y_0030002	0.1149	0.1211	0.9486	0.3428	-0.0088	0.0053	0.0098	0.3831	1.44118	15.324	-0.0210182288268111	69685	77968	69101
c1hy_0290001	c4y_0042101	0.0284	0.2321	0.1224	0.9026	0.012	0.005	0.0098	0.0484	1.44118	5.31868	0.0125506373710496	69685	77970	69096
c1hy_0290001	c4y_0042102b	0.0106	0.2307	0.0458	0.9635	0.0131	0.005	0.0098	0.0495	1.44118	5.625	0.0138094363321334	69685	68351	66328
c1hy_0290001	c4y_0051001	0.091	0.3007	0.3027	0.7621	0.013	0.0054	0.0098	0.0331	1.44118	3.48421	0.0125100598298872	69685	77835	68979
c1hy_0290001	c4y_0051101	0.6341	0.374	1.6956	0.09	-0.0093	0.0052	0.0098	0.0364	1.44118	4.33333	-0.0224507976082074	69685	78217	68978
c1hy_0290001	c4y_0051201	0.6925	0.3524	1.9649	0.0494	0.007	0.0051	0.0098	0.0432	1.44118	4.45361	-0.00687021199129425	69685	76690	67675
c1hy_0290001	c4y_0051301	-0.69	0.6485	-1.0639	0.2874	0.001	0.0046	0.0098	0.0069	1.44118	1.01471	0.00680109459757138	69685	78209	68973
c1hy_0290001	c4y_0051401	-0.2013	0.5617	-0.3584	0.72	-0.0024	0.0054	0.0098	0.0091	1.44118	1.3	-0.00071416942733302	69685	75758	66853
c1hy_0290001	c4y_0051501	0.0764	0.338	0.2261	0.8211	0.0052	0.005	0.0098	0.0178	1.44118	2.25316	0.00462065813308712	69685	77269	68555
c1hy_0290001	c4y_0053801	-0.1011	0.4277	-0.2363	0.8132	0.0102	0.0055	0.0098	0.0116	1.44118	1.78462	0.0121143509403391	69685	78465	69153
c1hy_0290001	c4y_0053901	0.026	0.553	0.0469	0.9626	0.0067	0.0047	0.0098	0.0078	1.44118	1.16418	0.00699562679993717	69685	78538	69213
c1hy_0290001	c4y_0054001	-0.1848	0.5915	-0.3125	0.7547	-0.0053	0.0049	0.0098	0.0061	1.44118	0.953125	-0.00593297666874515	69685	43845	40051
c1hy_0290001	c4y_0054401	-0.2294	1.1419	-0.2009	0.8408	0.0077	0.0051	0.0098	0.0025	1.44118	0.378788	0.0120520346436418	69685	39997	37493
c1hy_0290001	c4y_0055701	-0.0149	0.3434	-0.0433	0.9654	-0.0047	0.0056	0.0098	0.0227	1.44118	3.06757	-0.00652662884980453	69685	39706	37218
c1hy_0290001	c4y_0056001	-0.3194	0.8084	-0.3951	0.6928	0.0054	0.0047	0.0098	0.0039	1.44118	0.629032	0.00771950574457688	69685	73600	67942
c1hy_0290001	c4y_0056101	-0.2842	0.4413	-0.6438	0.5197	0.0096	0.0048	0.0098	0.0125	1.44118	2.19298	0.0134035926563878	69685	73768	68090
c1hy_0290001	c4y_0056301	-0.1392	0.5084	-0.2739	0.7842	0.0013	0.0052	0.0098	0.0099	1.44118	1.43478	0.00298931616964742	69685	55465	50870
c1hy_0290001	c4y_0056401	-0.2855	0.6367	-0.4485	0.6538	-9e-04	0.0049	0.0098	0.0059	1.44118	0.880597	0.000982288282671119	69685	46817	42969
c1hy_0290001	c4y_0060101	0.255	0.763	0.3342	0.7382	0.0135	0.005	0.0098	0.0046	1.44118	0.657143	0.016260434655059	69685	47286	43401
c1hy_0290001	c4y_0060201	NA	NA	NA	NA	0.0061	0.0049	0.0098	-4.8573e-05	1.44118	-0.00703957	NA	69685	50028	45892
c1hy_0290001	c4y_0060301b	0.6599	1.9915	0.3314	0.7404	-0.0077	0.0047	0.0098	0.0017	1.44118	0.261538	-0.0107674002015186	69685	68351	66328
c1hy_0290001	c4y_0070001_3	0.4776	0.5467	0.8735	0.3824	4e-04	0.0048	0.0098	0.0123	1.44118	1.5375	-0.00488134404425559	69685	68351	66328
c1hy_0290001	c4y_0070101	0.3977	0.3351	1.1869	0.2353	-0.0048	0.0052	0.0098	0.0342	1.44118	4.5	-0.0139910738318884	69685	46463	42667
c1hy_0290001	c4y_0070201	0.4165	0.3653	1.1402	0.2542	0.0036	0.0051	0.0098	0.0232	1.44118	3.13514	-0.00149097267661659	69685	46231	42447
c1hy_0290001	c4y_0070301	0.1861	0.4058	0.4586	0.6465	0.006	0.0054	0.0098	0.0171	1.44118	2.28	0.00561283435644885	69685	47206	43306
c1hy_0290001	c4y_0070501_3	1	1.678	0.6537	0.5133	4e-04	0.0049	0.0098	0.0028	1.44118	0.444444	-0.00536353393368646	69685	68351	66328
c1hy_0290001	c4y_0070601	0.7462	0.4333	1.7222	0.085	-0.0066	0.0048	0.0098	0.0223	1.44118	3.32836	-0.0194300532155143	69685	55200	50619
c1hy_0290001	c4y_0070701	0.7831	0.6124	1.2788	0.201	-0.0068	0.0048	0.0098	0.0086	1.44118	1.26471	-0.0156584418929955	69685	55312	50710
c1hy_0290001	c4y_0070801	NA	NA	NA	NA	-0.0051	0.0047	0.0098	-9e-04	1.44118	-0.136364	NA	69685	72901	67292
c1hy_0290001	c4y_0073501_2	0.0668	0.2849	0.2343	0.8147	0.0032	0.0053	0.0098	0.0278	1.44118	3.97143	0.0022698052721174	69685	68351	66328
c1hy_0290001	c4y_0073501_3	NA	NA	NA	NA	0.013	0.0045	0.0098	-0.0024	1.44118	-0.347826	NA	69685	68351	66328
c1hy_0290001	c4y_0074001_2	0.0877	0.4679	0.1874	0.8513	-0.0013	0.0046	0.0098	0.0094	1.44118	1.25333	-0.00221566738473043	69685	68351	66328
c1hy_0290001	c4y_0075001_2	-0.2694	1.1236	-0.2398	0.8105	0.0023	0.0049	0.0098	0.0023	1.44118	0.315068	0.00369455708715517	69685	68351	66328
c1hy_0290001	c4y_0075001_3	NA	NA	NA	NA	NA	NA	0.0098	0.0017	1.44118	0.257576	NA	69685	68351	66328
c1hy_0290001	c4y_0075501_2	0.9933	5.541	0.1793	0.8577	0.0047	0.0047	0.0098	0.0019	1.44118	0.253333	0.000607766431637012	69685	68351	66328
c1hy_0290001	c4y_0075501_3	0.6854	0.5804	1.1808	0.2377	0.0051	0.005	0.0098	0.008	1.44118	1.17647	-0.000769047235989782	69685	68351	66328
c1hy_0290001	c4y_0077001	0.607	0.4733	1.2826	0.1996	0.01	0.0046	0.0098	0.0128	1.44118	1.72973	0.00376435902762951	69685	73913	68219
c1hy_0290001	c4y_0077101	0.9806	0.9411	1.0419	0.2974	0.0052	0.005	0.0098	0.0048	1.44118	0.761905	-0.00126423479737729	69685	73913	68219
c1hy_0290001	c4y_0077102	0.326	0.3762	0.8664	0.3863	0.005	0.0045	0.0098	0.0182	1.44118	2.84375	0.000919207353904	69685	73913	68219
c1hy_0290001	c4y_0080001	-0.6284	0.4596	-1.3672	0.1716	-0.0149	0.0051	0.0098	0.0192	1.44118	2.59459	-0.00717286390979095	69685	73765	68092
c1hy_0290001	c4y_0081001	-0.3255	0.3602	-0.9035	0.3662	-0.0084	0.0052	0.0098	0.0209	1.44118	2.98571	-0.00424378694275832	69685	73913	68219
c1hy_0290001	c4y_0090001	-0.5042	0.5974	-0.844	0.3987	0.0025	0.0052	0.0098	0.0092	1.44118	1.31429	0.00748870853158998	69685	73913	68219
c1hy_0290001	c4y_0091001	NA	NA	NA	NA	-0.0118	0.0049	0.0098	-0.0042	1.44118	-0.494118	NA	69685	73913	68219
c1hy_0290001	c4y_0100001	-0.3307	0.6568	-0.5036	0.6146	-0.005	0.0055	0.0098	0.0062	1.44118	0.775	-0.00270398146646327	69685	73913	68219
c1hy_0290001	c4y_0110001	-0.0934	0.2514	-0.3713	0.7104	0.0026	0.0053	0.0098	0.0425	1.44118	5.66667	0.00476669815496014	69685	73913	68219
c1hy_0290001	c4y_0120001	-0.087	0.2169	-0.401	0.6884	9e-04	0.0054	0.0098	0.0673	1.44118	6.23148	0.00331014010848683	69685	73913	68219
c1hy_0290001	c4y_0130001	-0.0422	0.2109	-0.2	0.8414	-0.007	0.0054	0.0098	0.0658	1.44118	6.38835	-0.00654251099818084	69685	73913	68219
c1hy_0290001	c4y_0130102	NA	NA	NA	NA	NA	NA	0.0098	6e-04	1.44118	0.0909091	NA	69685	73913	68219
c1hy_0290001	c4y_0130103	-0.0545	0.3939	-0.1385	0.8899	-0.0071	0.005	0.0098	0.0159	1.44118	2.09211	-0.00693458838102571	69685	72761	67178
c1hy_0290001	c4y_0130104	-0.3949	0.2906	-1.3589	0.1742	6e-04	0.0054	0.0098	0.0529	1.44118	5.75	0.00993651944084371	69685	73913	68219
c1hy_0290001	c4y_0130105	0.2335	0.5792	0.4032	0.6868	-0.0102	0.0051	0.0098	0.0078	1.44118	1.18182	-0.0128855106766433	69685	73913	68219
c1hy_0290001	c4y_0140001	-0.3096	0.3473	-0.8915	0.3727	-0.0011	0.0054	0.0098	0.0294	1.44118	3.45882	0.00418009132664873	69685	73913	68219
c1hy_0290001	c4y_0150001	0.0014	0.2025	0.0071	0.9943	0.0067	0.0054	0.0098	0.061	1.44118	6.0396	0.0072742974733353	69685	73913	68219
c1hy_0290001	c4y_0160001	-0.2507	0.2186	-1.1468	0.2515	0.013	0.0047	0.0098	0.0459	1.44118	4.25	0.0195408566613189	69685	73913	68219
c1hy_0290001	c4y_0160101	-0.2064	0.207	-0.9969	0.3188	0.0098	0.0051	0.0098	0.0605	1.44118	4.80159	0.0158997290440196	69685	73913	68219
c1hy_0290001	c4y_0160201	-0.3411	0.2813	-1.2123	0.2254	0.0151	0.0051	0.0098	0.0354	1.44118	3.33962	0.0227549541216239	69685	73913	68219
c1hy_0290001	c4y_0160301	0.5576	2.3997	0.2323	0.8163	0.0091	0.0053	0.0098	0.004	1.44118	0.449438	0.00612455506422891	69685	73913	68219
c1hy_0290001	c4y_0170001	0.1067	0.2715	0.393	0.6943	0.0097	0.0049	0.0098	0.0358	1.44118	3.69072	0.00841343999968873	69685	73679	68012
c1hy_0290001	c4y_0180001	0.0344	0.5707	0.0603	0.9519	0.0093	0.0048	0.0098	0.0066	1.44118	0.942857	0.00961816935799691	69685	73406	67762
c1hy_0290001	c4y_0190001	NA	NA	NA	NA	NA	NA	0.0098	-1e-04	1.44118	-0.0140845	NA	69685	73369	67726
c1hy_0290001	c4y_0200001	0.2499	0.2731	0.9149	0.3602	0.0041	0.0049	0.0098	0.0431	1.44118	4.14423	-0.00082780446453822	69685	73310	67676
c1hy_0290001	c4y_0210001	0.399	0.2856	1.3973	0.1623	0.0038	0.0049	0.0098	0.0417	1.44118	4.04854	-0.00415224672812132	69685	73011	67406
c1hy_0290001	c4y_0210101	0.3993	0.2658	1.5023	0.133	-0.0013	0.0048	0.0098	0.0518	1.44118	4.7963	-0.0106985646663716	69685	73629	67968
c1hy_0290001	c4y_0210401	0.2426	0.3608	0.6724	0.5013	0.0071	0.0048	0.0098	0.0183	1.44118	2.17857	0.00431321763307615	69685	73224	67610
c1hy_0290001	c4y_0220001	0.6876	0.3313	2.0755	0.0379	0.008	0.005	0.0098	0.0566	1.44118	5.44231	-0.00801725382196389	69685	73371	67734
c1hy_0290001	c4y_0230001	0.3816	0.2446	1.5602	0.1187	0.0228	0.0052	0.0098	0.06	1.44118	5.45455	0.015410820312623	69685	73012	67422
c1hy_0290001	c4y_0240001	-0.3172	0.7152	-0.4435	0.6574	0.0285	0.0056	0.0098	0.0051	1.44118	0.607143	0.0332986405385266	69685	69911	64569
c1hy_0290001	c4y_0250001	-0.3165	0.88	-0.3597	0.7191	0.0285	0.0055	0.0098	0.0038	1.44118	0.493506	0.0326660449663757	69685	71276	65828
c1hy_0290001	c4y_0250101	0.2067	0.8919	0.2317	0.8167	-0.0027	0.005	0.0098	0.0043	1.44118	0.551282	-0.00463207959610345	69685	56592	52049
c1hy_0290001	c4y_0250201	NA	NA	NA	NA	0.0425	0.0055	0.0098	-0.0038	1.44118	-0.575758	NA	69685	73388	67765
c1hy_0290001	c4y_0250202	0.117	0.5658	0.2068	0.8362	0.0333	0.0049	0.0098	0.0067	1.44118	0.971014	0.0343678394940502	69685	73913	68219
c1hy_0290001	c4y_0250203	-1	1.2487	-0.9191	0.358	0.0099	0.0052	0.0098	0.0045	1.44118	0.625	0.0181665974795681	69685	73913	68219
c1hy_0290001	c4y_0250204	-0.8708	0.7202	-1.2091	0.2266	-0.0105	0.0053	0.0098	0.0071	1.44118	1.01429	-0.00381472053555079	69685	73913	68219
c1hy_0290001	c4y_0250205	-0.8041	1.6426	-0.4895	0.6245	-0.0078	0.0052	0.0098	0.0022	1.44118	0.333333	-0.00449913996840641	69685	73913	68219
c1hy_0290001	c4y_0250206	NA	NA	NA	NA	1e-04	0.0049	0.0098	-0.0072	1.44118	-1.10769	NA	69685	73913	68219
c1hy_0290001	c4y_0250207	-0.4501	0.7286	-0.6178	0.5367	-0.003	0.0055	0.0098	0.0055	1.44118	0.785714	0.000149561283897354	69685	73913	68219
c1hy_0290001	c4y_0250208	0.0581	0.5108	0.1138	0.9094	0.0021	0.0054	0.0098	0.0108	1.44118	1.52113	0.00162829280686664	69685	73913	68219
c1hy_0290001	c4y_0250209	-0.5468	0.9066	-0.6031	0.5464	0.0124	0.0048	0.0098	0.0037	1.44118	0.552239	0.0166412151017242	69685	71709	66224
c1hy_0290001	c4y_0250210	-0.8205	1.8114	-0.453	0.6506	0.0304	0.0048	0.0098	0.0021	1.44118	0.333333	0.0359707928282053	69685	73656	67988
c1hy_0290001	c4y_0250211	NA	NA	NA	NA	0.0485	0.0051	0.0098	-0.0076	1.44118	-1.15152	NA	69685	73913	68219
c1hy_0290001	c4y_0250212	NA	NA	NA	NA	0.0572	0.0056	0.0098	-0.0094	1.44118	-1.36232	NA	69685	73913	68219
c1hy_0290001	c4y_0260001	-0.4312	0.4759	-0.906	0.3649	-0.0037	0.0051	0.0098	0.0102	1.44118	1.36	0.000422885911092279	69685	73913	68219
c1hy_0290001	c4y_0270001	0.0973	0.2835	0.3433	0.7314	-0.0064	0.0055	0.0098	0.031	1.44118	4.13333	-0.00855780306206166	69685	70862	67257
c1hy_0290001	c4y_0280001	0.0774	0.3269	0.2367	0.8129	-0.0079	0.0054	0.0098	0.0216	1.44118	3.27273	-0.00952743210508024	69685	70902	67296
c1hy_0290001	c4y_0290001	-0.0908	0.157	-0.5782	0.5632	0.0221	0.0053	0.0098	0.0941	1.44118	9.50505	0.0272747678960774	69685	70984	67360
c1hy_0290001	c4y_0300101	0.0973	0.3023	0.3218	0.7476	0.0094	0.0051	0.0098	0.0224	1.44118	3.29412	0.0085118333063999	69685	70954	67335
c1hy_0290001	c4y_0300201	0.3572	0.4998	0.7147	0.4748	0.008	0.0047	0.0098	0.0102	1.44118	1.39726	0.00878700140092337	69685	33377	31443
c1hy_0290001	c4y_0300301	-0.0335	0.3071	-0.1089	0.9133	0.0096	0.0045	0.0098	0.023	1.44118	3.15068	0.0107563133129498	69685	70204	66635
c1hy_0290001	c4y_0300401	0.2417	0.3383	0.7145	0.4749	-4e-04	0.0047	0.0098	0.021	1.44118	3	-0.00394548004226054	69685	71075	67460
c1hy_0290001	c4y_0300501	-0.3327	0.326	-1.0205	0.3075	0.0069	0.0051	0.0098	0.0208	1.44118	3.05882	0.0121442720491574	69685	70887	67278
c1hy_0290001	c4y_0300601	-0.4012	0.3619	-1.1086	0.2676	0.0074	0.005	0.0098	0.0234	1.44118	3.34286	0.0140431510109503	69685	70804	67207
c1hy_0290001	c4y_0310101	0.065	0.3016	0.2154	0.8295	0.0047	0.0051	0.0098	0.0242	1.44118	3.36111	0.0039760215149745	69685	70894	67290
c1hy_0290001	c4y_0310201	0.0206	0.2597	0.0795	0.9367	0.0049	0.0045	0.0098	0.0318	1.44118	4.24	0.00486259266755503	69685	70705	67114
c1hy_0290001	c4y_0310301	0.6556	0.4386	1.4947	0.135	0.0064	0.0049	0.0098	0.0176	1.44118	2.14634	-0.00194578035641622	69685	70761	67167
c1hy_0290001	c4y_0310401b	NA	NA	NA	NA	0.0041	0.005	0.0098	-0.0049	1.44118	-0.544444	NA	69685	68351	66328
c1hy_0290001	c4y_0310501	0.4056	0.5884	0.6892	0.4907	0.0114	0.0049	0.0098	0.0093	1.44118	1	0.00811057379702961	69685	70928	67320
c1hy_0290001	c4y_0310601	0.7143	1.1176	0.6392	0.5227	0.0067	0.0048	0.0098	0.0044	1.44118	0.473118	0.00232274485887776	69685	70926	67321
c1hy_0290001	c4y_0310901b	0.6575	0.5791	1.1355	0.2561	-0.0017	0.005	0.0098	0.0128	1.44118	1.52381	-0.00923725411615147	69685	68351	66328
c1hy_0290001	c4y_0320001	-0.0777	0.5498	-0.1414	0.8876	0.0019	0.005	0.0098	0.0102	1.44118	1.36	0.00279152482637399	69685	70733	67141
c1hy_0290001	c4y_0330001	-0.3266	0.5279	-0.6186	0.5362	0.013	0.0052	0.0098	0.0128	1.44118	1.80282	0.0174876158335403	69685	70303	66748
c1hy_0290001	c4y_0330002	0.0176	0.4796	0.0367	0.9707	3e-04	0.0047	0.0098	0.0097	1.44118	1.12791	0.000145308391658228	69685	69835	66335
c1hy_0290001	c4y_0330101	-0.982	0.9078	-1.0818	0.2794	-0.0091	0.0051	0.0098	0.0055	1.44118	0.723684	-0.00237037278669919	69685	69963	66452
c1hy_0290001	c4y_0330201	-0.5334	0.396	-1.347	0.178	0.0119	0.0051	0.0098	0.0201	1.44118	2.61039	0.0202848515840212	69685	70084	66556
c1hy_0290001	c4y_0340001	-1	1.111	-1.3911	0.1642	-0.1514	0.0049	0.0098	0.0055	1.44118	0.774648	-0.148010442326607	69685	70830	67225
c1hy_0290001	c4y_0350001	1	0.6226	1.8957	0.058	0.1571	0.0051	0.0098	0.0112	1.44118	1.67164	0.153568487197549	69685	70695	67104
c1hy_0290001	c4y_0360001	-1	2.3166	-0.5115	0.609	0.002	0.0053	0.0098	0.0024	1.44118	0.32	0.0078964339819514	69685	70089	66534
c1hy_0290001	c4y_0380001	0.4348	0.4572	0.9511	0.3416	-0.0191	0.0048	0.0098	0.0126	1.44118	1.7027	-0.0250883915689034	69685	70710	67118
c1hy_0290001	c4y_0450001	-0.2624	0.4143	-0.6334	0.5265	0.0197	0.0045	0.0098	0.0126	1.44118	1.82609	0.0237976664472291	69685	70615	67034
c1hy_0290001	c4y_0460001	0.3672	0.3511	1.0457	0.2957	0.0038	0.0055	0.0098	0.0238	1.44118	3.01266	-0.00166359473051034	69685	70773	67180
c1hy_0290001	c4y_0480001	0.1209	0.2649	0.4564	0.6481	0.0265	0.0052	0.0098	0.0387	1.44118	5.16	0.0259603859650907	69685	70889	67282
c1hy_0290001	c4y_0490001_1	0.2593	0.4014	0.6461	0.5182	-0.0031	0.0049	0.0098	0.0125	1.44118	1.66667	-0.00616423502995096	69685	68351	66328
c1hy_0290001	c4y_0490001_2	-0.1238	0.4396	-0.2817	0.7782	-0.0011	0.005	0.0098	0.0097	1.44118	1.34722	6.3091091412e-05	69685	68351	66328
c1hy_0290001	c4y_0490001_3	-0.2288	2.4222	-0.0945	0.9247	0.0084	0.0047	0.0098	0.0014	1.44118	0.208955	0.00964182925057298	69685	68351	66328
c1hy_0290001	c4y_0500001	-0.0061	0.3133	-0.0194	0.9846	0.0098	0.005	0.0098	0.097	1.44118	1.13984	0.0110288019610648	69685	70839	67236
c1hy_0290001	c4y_0500101	-0.0685	0.1814	-0.3776	0.7057	0.0194	0.005	0.0098	0.1015	1.44118	1.31818	0.02381658720029	69685	70610	67022
c1hy_0290001	c4y_asq_acomu	-0.079	0.2263	-0.349	0.7271	-0.0053	0.0054	0.0098	0.058	1.44118	6.59091	-0.0035644194544299	69685	69954	69479
c1hy_0290001	c4y_asq_bgm	-0.3288	0.2521	-1.3044	0.1921	0.0053	0.0052	0.0098	0.0502	1.44118	6.12195	0.0130044234455811	69685	70178	69685
c1hy_0290001	c4y_asq_cfm	0.1936	0.229	0.8453	0.3979	-0.0056	0.0057	0.0098	0.0527	1.44118	6.3494	-0.0103452259676741	69685	70178	69685
c1hy_0290001	c4y_asq_dproblem	-0.1044	0.2556	-0.4087	0.6828	0.0012	0.0052	0.0098	0.0419	1.44118	5.2375	0.00340832996422278	69685	70178	69685
c1hy_0290001	c4y_asq_epersonal	-0.2908	0.319	-0.9117	0.3619	-0.0013	0.005	0.0098	0.0279	1.44118	3.44444	0.00357137822755654	69685	70178	69685
c1hy_0290001	c4y_asq_total	-0.1049	0.2258	-0.4645	0.6423	-0.0034	0.0054	0.0098	0.0553	1.44118	6.28409	-0.00113287280515501	69685	68351	66328
c1hy_0290001	c4y_bmi	0.0787	0.1163	0.677	0.4984	0.0185	0.0051	0.0098	0.2773	1.44118	16.7048	0.0179422546150217	69685	68097	66097
c1hy_0290001	c6m_0010201_1	0.7252	0.4493	1.614	0.1065	-0.0185	0.0056	0.0098	0.0218	1.44118	1.87931	-0.0295675423259066	69685	69685	69685
c1hy_0290001	c6m_0010201_2	-1	0.7654	-2.0869	0.0369	0.0224	0.0052	0.0098	0.016	1.44118	1.64948	0.0430408858356471	69685	70038	69600
c1hy_0290001	c6m_0010201_3	0.5642	1.0008	0.5638	0.5729	-0.0071	0.0046	0.0098	0.0042	1.44118	0.466667	-0.0108686099557955	69685	69125	68700
c1hy_0290001	c6m_0010201_5	0.5136	0.3866	1.3283	0.1841	7e-04	0.0054	0.0098	0.0312	1.44118	2.88889	-0.00845199985001316	69685	70050	69612
c1hy_0290001	c6m_0020001_1	-0.4722	0.4353	-1.0848	0.278	-0.006	0.0051	0.0098	0.0142	1.44118	1.97222	-0.000461628052764915	69685	69946	69509
c1hy_0290001	c6m_0020001_2	0.9697	1.4022	0.6915	0.4892	0.0032	0.0056	0.0098	0.0029	1.44118	0.467742	-0.00195488800052531	69685	70249	69380
c1hy_0290001	c6m_0020001_3	0.1572	0.4019	0.3912	0.6957	0.0015	0.0054	0.0098	0.0132	1.44118	1.97015	-0.000107565662603545	69685	56798	56118
c1hy_0290001	c6m_0040108b	NA	NA	NA	NA	0.0017	0.0054	0.0098	-0.0074	1.44118	-0.795699	NA	69685	68351	66328
c1hy_0290001	c6m_0040109b	NA	NA	NA	NA	NA	NA	0.0098	3e-04	1.44118	0.0333333	NA	69685	68351	66328
c1hy_0290001	c6m_0040110b	0.2526	0.3815	0.6622	0.5078	0.0055	0.0049	0.0098	0.0225	1.44118	2.29592	0.00200428247766368	69685	68351	66328
c1hy_0290001	c6m_0040111b	-0.4016	0.7098	-0.5658	0.5715	0.0049	0.005	0.0098	0.0059	1.44118	0.641304	0.00851875861797169	69685	60702	59037
c1hy_0290001	c6m_0070103_checked	-0.0753	0.1321	-0.5698	0.5688	-0.0125	0.0055	0.0098	0.2189	1.44118	12.3672	-0.0102978331225746	69685	70178	69685
c1hy_0290001	c6m_0090001b	-0.2062	0.7325	-0.2814	0.7784	0.0062	0.0052	0.0098	0.0033	1.44118	0.611111	0.0076740757724334	69685	68351	66328
c1hy_0290001	c6m_0170001_1	0.5771	0.6255	0.9226	0.3562	-0.0114	0.0053	0.0098	0.0062	1.44118	1.05085	-0.0161015328887583	69685	70596	69685
c1hy_0290001	c6m_0170001_2	-0.5414	0.5072	-1.0674	0.2858	0.0109	0.0055	0.0098	0.0098	1.44118	1.66102	0.0164378278379991	69685	70596	69685
c1hy_0290001	c6m_0180001_1	0.0824	0.2377	0.3467	0.7289	-0.0924	0.005	0.0098	0.0403	1.44118	5.30263	-0.097083070577047	69685	70596	69685
c1hy_0290001	c6m_0180001_2	-0.1049	0.3662	-0.2863	0.7746	0.0432	0.0049	0.0098	0.0164	1.44118	2.44776	0.0454064107300782	69685	70596	69685
c1hy_0290001	c6m_0180001_3	-0.0138	0.2929	-0.0471	0.9624	0.0713	0.005	0.0098	0.0213	1.44118	3.13235	0.0731018852469174	69685	70596	69685
c1hy_0290001	c6m_0220001_1	-0.4941	0.6658	-0.742	0.4581	0.0035	0.0045	0.0098	0.0043	1.44118	0.796296	0.00677808137844735	69685	70596	69685
c1hy_0290001	c6m_0380001_1	-0.2198	0.7966	-0.2759	0.7826	-0.0057	0.0048	0.0098	0.003	1.44118	0.566038	-0.00457464731511638	69685	70596	69685
c1hy_0290001	c6m_asq_acomu	0.1427	0.271	0.5265	0.5986	0.0059	0.005	0.0098	0.028	1.44118	4	0.00388549223753792	69685	70580	67000
c1hy_0290001	c6m_asq_bgm	-0.1536	0.1847	-0.8319	0.4054	0.07	0.0053	0.0098	0.0818	1.44118	10.9067	0.0812585537199665	69685	70875	67267
c1hy_0290001	c6m_asq_cfm	-0.0602	0.2265	-0.2657	0.7905	0.0294	0.005	0.0098	0.0476	1.44118	6.18182	0.0329829405006707	69685	70806	67203
c1hy_0290001	c6m_asq_dproblem	-0.268	0.2167	-1.2369	0.2161	0.0182	0.0054	0.0098	0.0617	1.44118	7.81013	0.0265454618742447	69685	71000	67388
c1hy_0290001	c6m_asq_epersonal	-0.2397	0.2105	-1.1389	0.2547	0.0561	0.005	0.0098	0.0796	1.44118	9.82716	0.0683441183173149	69685	71029	67409
c1hy_0290001	c6m_asq_total	-0.222	0.2059	-1.078	0.281	0.0546	0.0051	0.0098	0.0766	1.44118	9.34146	0.0657739728535225	69685	68351	66328
c1hy_0290001	c6m_bed_time	-0.2057	0.3207	-0.6415	0.5212	-0.0042	0.0053	0.0098	0.0177	1.44118	2.85484	-0.00180434339526967	69685	65154	63048
c1hy_0290001	c6m_bmi	0.1164	0.1327	0.8771	0.3804	-6e-04	0.0061	0.0098	0.2613	1.44118	18.2727	-0.00761712376771809	69685	68351	66328
c1hy_0290001	c6m_nap_count	-0.3082	0.381	-0.8089	0.4186	-0.0144	0.0057	0.0098	0.0172	1.44118	3.07143	-0.0115204453145831	69685	65376	63252
c1hy_0290001	c6m_night_wake_up_count	-0.3578	0.3481	-1.0279	0.304	0.005	0.0052	0.0098	0.0195	1.44118	3.36207	0.0104554381135576	69685	64843	62753
c1hy_0290001	c6m_sleep_time_day	0.1483	0.3124	0.4746	0.6351	-0.0015	0.005	0.0098	0.0205	1.44118	3.53448	-0.00375965362437362	69685	65376	63252
c1hy_0290001	c6m_sleep_time_night	-0.428	0.3814	-1.1223	0.2617	-0.015	0.005	0.0098	0.0187	1.44118	2.92188	-0.010360228521659	69685	65376	63252
c1hy_0290001	c6m_total_sleep_time	-0.141	0.4154	-0.3395	0.7343	-0.0111	0.0051	0.0098	0.0138	1.44118	2.3	-0.0103269461089347	69685	65376	63252
c1hy_0290001	c6m_wake_up_time	0.0549	0.2217	0.2476	0.8044	-0.0209	0.0053	0.0098	0.0394	1.44118	5.9697	-0.0240097160124236	69685	65148	63042
c1hy_0290001	c_hospital_kikan	0.0019	0.3827	0.005	0.996	0.0029	0.0055	0.0098	0.0146	1.44118	2.51724	0.00297547770670217	69685	67700	67250
c1hy_0290001	c_tshfpb_010	0.2289	0.1881	1.2167	0.2237	-0.0026	0.0054	0.0098	0.1406	1.44118	6.63208	-0.0121544889895538	69685	70903	67299
c1hy_0290001	cd	0.1168	0.1737	0.6727	0.5012	-0.0049	0.0045	0.0098	0.072	1.44118	6	-0.00856132024604286	69685	71319	67676
c1hy_0290001	childcare_facility_daycare_time_3y	-0.6942	0.7555	-0.9188	0.3582	0.0025	0.0047	0.0098	0.0083	1.44118	0.783019	0.00901019029006605	69685	65376	63252
c1hy_0290001	childcare_facility_daycare_time_4y	NA	NA	NA	NA	NA	NA	0.0098	5e-04	1.44118	0.0694444	NA	69685	65376	63252
c1hy_0290001	childcare_facility_starting_age	0.511	0.6768	0.7549	0.4503	-0.0075	0.0055	0.0098	0.0107	1.44118	0.972727	-0.0138778195124575	69685	57865	56011
c1hy_0290001	constipation_3y	-0.157	0.2695	-0.5827	0.5601	0.0022	0.0047	0.0098	0.028	1.44118	3.94366	0.00504386762620865	69685	65376	63252
c1hy_0290001	constipation_4y	0.1702	0.2853	0.5967	0.5507	0.0077	0.0051	0.0098	0.0332	1.44118	4.61111	0.00526009643208753	69685	65376	63252
c1hy_0290001	constipation_cum_4y	-0.0055	0.2147	-0.0255	0.9796	0.0097	0.005	0.0098	0.0485	1.44118	5.98765	0.0107872942542068	69685	65376	63252
c1hy_0290001	constipation_severity_3y	0.3299	0.2734	1.2068	0.2275	-0.0034	0.0049	0.0098	0.0363	1.44118	4.65385	-0.0100837389438074	69685	65376	63252
c1hy_0290001	constipation_severity_4y	0.0631	0.2556	0.2468	0.805	0.0073	0.0049	0.0098	0.0324	1.44118	4.37838	0.00680956125001666	69685	65376	63252
c1hy_0290001	dr0m_0020701_1	0.1953	0.4486	0.4354	0.6633	0.0036	0.005	0.0098	0.0087	1.44118	1.58182	0.00182627658780077	69685	70178	69685
c1hy_0290001	dr0m_0020701_3	0.1808	0.3597	0.5028	0.6151	-0.0059	0.0053	0.0098	0.0126	1.44118	2.29091	-0.00801974031780151	69685	70178	69685
c1hy_0290001	dr0m_bmi	-0.0733	0.1587	-0.4617	0.6443	0.0228	0.0055	0.0098	0.1436	1.44118	13.0545	0.028891541399791	69685	67552	65574
c1hy_0290001	dr1m_0040501b	0.702	0.5427	1.2936	0.1958	-0.0035	0.0047	0.0098	0.009	1.44118	1.8	-0.0103317178178046	69685	68351	66328
c1hy_0290001	dr1m_bmi	-0.1499	0.1871	-0.8008	0.4232	0.0091	0.0055	0.0098	0.1023	1.44118	10.7684	0.0150770499306433	69685	68351	66328
c1hy_0290001	egg_allergy_1hy	0.3379	0.3892	0.8682	0.3853	0.0094	0.0048	0.0098	0.0172	1.44118	2.6875	0.00548415443323076	69685	68102	66097
c1hy_0290001	egg_allergy_2y	0.576	0.4118	1.3989	0.1618	0.0067	0.0055	0.0098	0.024	1.44118	3.80952	-0.00185692885094584	69685	67601	65617
c1hy_0290001	egg_allergy_3y	0.6446	0.3838	1.6796	0.093	-0.0058	0.0052	0.0098	0.0306	1.44118	4.56716	-0.0175625420976448	69685	68116	66112
c1hy_0290001	egg_allergy_4y	0.3489	0.3593	0.9709	0.3316	0.0061	0.0054	0.0098	0.0247	1.44118	3.38356	0.000945230631067694	69685	68104	66103
c1hy_0290001	egg_allergy_cum_4y	0.497	0.3464	1.4346	0.1514	0.0069	0.0053	0.0098	0.0351	1.44118	4.28049	-0.00208519074688624	69685	68351	66328
c1hy_0290001	egg_allergy_score_until_4yo	0.2334	0.2561	0.9117	0.362	0.0055	0.0049	0.0098	0.0558	1.44118	5.58	0.000292767049131674	69685	67868	65883
c1hy_0290001	egg_allergy_score_until_4yo_positive	0.0816	0.2492	0.3275	0.7433	0.0084	0.0048	0.0098	0.052	1.44118	5.14851	0.00711983636011661	69685	68351	66328
c1hy_0290001	exclusive_breastfeeding_1y	-0.6252	0.3475	-1.7991	0.072	-0.0044	0.005	0.0098	0.0262	1.44118	3.9697	0.0054043031962677	69685	64855	62786
c1hy_0290001	febrile_convulsion_cum_4y	-0.0271	0.2012	-0.1347	0.8928	0.0061	0.0054	0.0098	0.0888	1.44118	8.07273	0.00760976088878404	69685	66813	64743
c1hy_0290001	feeding_type_yesterday_breast_feeding_count_1m	-0.2768	0.3403	-0.8134	0.416	-7e-04	0.0054	0.0098	0.0168	1.44118	2.84746	0.00284116218645868	69685	65112	63010
c1hy_0290001	feeding_type_yesterday_formula_feeding_count_1m	-0.3561	0.687	-0.5183	0.6042	9e-04	0.0047	0.0098	0.0086	1.44118	0.754386	0.00427094915668551	69685	65052	62956
c1hy_0290001	fever_count_cum_2hy	0.0722	0.2475	0.2915	0.7706	0.0113	0.0057	0.0098	0.0463	1.44118	5.38372	0.0108257881638299	69685	65376	63252
c1hy_0290001	fever_count_cum_2y	0.0864	0.2454	0.352	0.7248	0.0037	0.0054	0.0098	0.036	1.44118	4.44444	0.00238013024167817	69685	65376	63252
c1hy_0290001	fever_over_39c_count_cum_2hy	0.3536	0.2979	1.1868	0.2353	1.196e-05	0.0052	0.0098	0.0364	1.44118	4.08989	-0.00682394315436582	69685	65376	63252
c1hy_0290001	fever_over_39c_count_cum_2y	0.3447	0.2932	1.1758	0.2397	-0.0104	0.005	0.0098	0.0302	1.44118	3.82278	-0.0173763167978872	69685	65376	63252
c1hy_0290001	first_vaccination_bcg	-0.1711	0.6488	-0.2637	0.792	-0.007	0.0049	0.0098	0.0051	1.44118	0.822581	-0.00630707798182575	69685	65376	63252
c1hy_0290001	first_vaccination_dpt	NA	NA	NA	NA	NA	NA	0.0098	0.0012	1.44118	0.193548	NA	69685	65376	63252
c1hy_0290001	first_vaccination_haemophilus_b_influenzae	NA	NA	NA	NA	NA	NA	0.0098	8e-04	1.44118	0.135593	NA	69685	65376	63252
c1hy_0290001	first_vaccination_hbv	-0.3672	0.3757	-0.9774	0.3284	0.016	0.0049	0.0098	0.015	1.44118	2.63158	0.0227396170873879	69685	58660	56814
c1hy_0290001	first_vaccination_pneumococcus	NA	NA	NA	NA	0.0205	0.0054	0.0098	-0.0025	1.44118	-0.403226	NA	69685	62090	60147
c1hy_0290001	first_vaccination_polio	NA	NA	NA	NA	5e-04	0.0048	0.0098	-0.0064	1.44118	-1.12281	NA	69685	65376	63252
c1hy_0290001	first_vaccination_rotavirus	0.2512	0.5223	0.4809	0.6306	-0.0088	0.0052	0.0098	0.0073	1.44118	1.17742	-0.0116144635649972	69685	65376	63252
c1hy_0290001	fish_allergy_score_until_4yo_positive	0.2452	0.5341	0.4591	0.6461	0.0038	0.0046	0.0098	0.0081	1.44118	1.55769	0.00178528666439115	69685	68351	66328
c1hy_0290001	food_allergy_cum_4y	0.438	0.3133	1.398	0.1621	8e-04	0.0055	0.0098	0.0458	1.44118	4.77083	-0.00867825803687532	69685	66696	64632
c1hy_0290001	food_allergy_cum_count_until_4yo	0.4844	0.3204	1.5117	0.1306	0.0056	0.0052	0.0098	0.0447	1.44118	4.96667	-0.0044264713142987	69685	68172	66168
c1hy_0290001	food_allergy_egg_feeding_status_case_combined_1yh	0.0166	0.2567	0.0646	0.9485	0.0055	0.005	0.0098	0.0402	1.44118	4.46667	0.00554141738344213	69685	68106	66106
c1hy_0290001	food_allergy_egg_feeding_status_case_combined_2y	0.0808	0.2736	0.2953	0.7678	0.0093	0.0049	0.0098	0.0343	1.44118	4.34177	0.00839271603909927	69685	68149	66150
c1hy_0290001	food_allergy_egg_feeding_status_case_combined_3y	0.0901	0.353	0.2551	0.7986	0.008	0.0051	0.0098	0.0219	1.44118	2.60714	0.00726728727990692	69685	66116	64096
c1hy_0290001	food_allergy_egg_feeding_status_case_combined_4y	0.4639	0.5089	0.9117	0.3619	0.0017	0.0048	0.0098	0.0133	1.44118	1.77333	-0.00353326688216341	69685	65855	63847
c1hy_0290001	food_allergy_fish_feeding_status_case_combined_1yh	NA	NA	NA	NA	0.0099	0.0046	0.0098	-0.0077	1.44118	-1.30508	NA	69685	68198	66197
c1hy_0290001	food_allergy_fish_feeding_status_case_combined_2y	1	1.6271	0.782	0.4342	-0.0027	0.0047	0.0098	0.0034	1.44118	0.53125	-0.0113990928783284	69685	34397	33221
c1hy_0290001	food_allergy_fish_feeding_status_case_combined_3y	NA	NA	NA	NA	0.0077	0.0044	0.0098	-0.0118	1.44118	-2.40816	NA	69685	63720	61785
c1hy_0290001	food_allergy_fruit_feeding_status_case_combined_1yh	-0.3224	0.5396	-0.5975	0.5502	0.0064	0.0051	0.0098	0.0068	1.44118	1.21429	0.00937472780413393	69685	68202	66198
c1hy_0290001	food_allergy_fruit_feeding_status_case_combined_2y	0.3268	3.3305	0.0981	0.9218	0.0073	0.0049	0.0098	0.002	1.44118	0.3125	0.00620860123071651	69685	67902	65910
c1hy_0290001	food_allergy_fruit_feeding_status_case_combined_3y	NA	NA	NA	NA	0.0035	0.0048	0.0098	-7e-04	1.44118	-0.107692	NA	69685	63760	61823
c1hy_0290001	food_allergy_milk_feeding_status_case_combined_1yh	0.0396	0.4444	0.0891	0.929	-0.0019	0.0048	0.0098	0.0113	1.44118	1.82258	-0.00242149449098947	69685	68169	66164
c1hy_0290001	food_allergy_milk_feeding_status_case_combined_2y	-0.2733	0.3593	-0.7607	0.4468	0.0023	0.0048	0.0098	0.0185	1.44118	2.84615	0.00616952724236771	69685	67793	65807
c1hy_0290001	food_allergy_milk_feeding_status_case_combined_3y	0.0681	0.4521	0.1507	0.8802	0.0011	0.0049	0.0098	0.0097	1.44118	1.49231	0.000536937741325879	69685	62761	60841
c1hy_0290001	food_allergy_milk_feeding_status_case_combined_4y	0.9311	0.7516	1.2387	0.2155	-0.0048	0.0047	0.0098	0.0075	1.44118	1.10294	-0.0131914410757666	69685	65793	63793
c1hy_0290001	food_allergy_non_peanuts_nuts_feeding_status_case_combined_4y	0.8591	0.7312	1.1749	0.24	0.0092	0.0048	0.0098	0.0075	1.44118	0.9375	0.00241717465412031	69685	65865	63851
c1hy_0290001	food_allergy_nuts_feeding_status_case_combined_1yh	0.3183	0.3068	1.0374	0.2996	-0.0114	0.0054	0.0098	0.0278	1.44118	3.97143	-0.017467916720602	69685	68045	66050
c1hy_0290001	food_allergy_nuts_feeding_status_case_combined_2y	0.0349	0.3175	0.1099	0.9125	0.0071	0.0047	0.0098	0.0206	1.44118	2.98551	0.00709489902939711	69685	66813	64743
c1hy_0290001	food_allergy_nuts_feeding_status_case_combined_3y	0.0619	0.3037	0.204	0.8383	0.0126	0.005	0.0098	0.0233	1.44118	2.94937	0.0126379694676051	69685	65903	63894
c1hy_0290001	food_allergy_peanuts_feeding_status_case_combined_4y	0.3282	0.5549	0.5914	0.5543	0.0045	0.0049	0.0098	0.0073	1.44118	1.01389	0.00201685354121314	69685	65818	63816
c1hy_0290001	food_allergy_score_cum_count_until_4yo	0.2383	0.2545	0.9364	0.3491	0.005	0.0051	0.0098	0.064	1.44118	6.09524	-0.000789531782145102	69685	68182	66178
c1hy_0290001	food_allergy_sesame_feeding_status_case_combined_1yh	0.0794	0.5604	0.1417	0.8873	0.0045	0.0056	0.0098	0.0083	1.44118	1.22059	0.00404887165186203	69685	66949	65005
c1hy_0290001	food_allergy_sesame_feeding_status_case_combined_2y	NA	NA	NA	NA	0.0045	0.0049	0.0098	-0.0116	1.44118	-2	NA	69685	66813	64743
c1hy_0290001	food_allergy_sesame_feeding_status_case_combined_3y	-0.5551	0.982	-0.5652	0.5719	0.0132	0.0049	0.0098	0.0033	1.44118	0.540984	0.0172887296792439	69685	65725	63724
c1hy_0290001	food_allergy_shellfish_feeding_status_case_combined_1yh	0.165	0.3036	0.5433	0.5869	0.0062	0.0053	0.0098	0.0297	1.44118	4.30435	0.00390404512329894	69685	64404	62537
c1hy_0290001	food_allergy_shellfish_feeding_status_case_combined_2y	0.3453	0.4724	0.731	0.4648	0.013	0.0053	0.0098	0.0117	1.44118	1.82812	0.00994436184386051	69685	68235	66231
c1hy_0290001	food_allergy_shellfish_feeding_status_case_combined_3y	0.7786	1.7568	0.4432	0.6576	0.0131	0.005	0.0098	0.0023	1.44118	0.338235	0.0102704580941685	69685	65805	63798
c1hy_0290001	food_allergy_shellfish_feeding_status_case_combined_4y	0.0986	0.3199	0.3081	0.758	0.0074	0.0054	0.0098	0.0249	1.44118	3.32	0.00642774123237774	69685	65761	63763
c1hy_0290001	food_allergy_soba_feeding_status_case_combined_1yh	-0.1279	0.2935	-0.436	0.6628	-0.012	0.0051	0.0098	0.0249	1.44118	3.95238	-0.0107838367638365	69685	67114	65160
c1hy_0290001	food_allergy_soba_feeding_status_case_combined_2y	1	0.5424	1.8731	0.0611	-0.0177	0.0049	0.0098	0.0143	1.44118	2.2	-0.0310561595995436	69685	66813	64743
c1hy_0290001	food_allergy_soba_feeding_status_case_combined_3y	0.7008	0.8262	0.8482	0.3963	-0.0118	0.0051	0.0098	0.0059	1.44118	0.819444	-0.0180013968094402	69685	65731	63730
c1hy_0290001	food_allergy_soba_feeding_status_case_combined_4y	0.1693	0.4603	0.3678	0.7131	-6e-04	0.0048	0.0098	0.0094	1.44118	1.32394	-0.00228396301545422	69685	65733	63738
c1hy_0290001	food_allergy_wheat_feeding_status_case_combined_1yh	-0.3368	0.4712	-0.7146	0.4748	0.0095	0.0043	0.0098	0.008	1.44118	1.45455	0.0129907471236247	69685	68208	66204
c1hy_0290001	fruit_allergy_score_until_4yo_positive	0.3407	0.431	0.7905	0.4292	-0.0023	0.005	0.0098	0.0137	1.44118	2.20968	-0.00641628269694335	69685	68351	66328
c1hy_0290001	ft1b_0080001	0.34	0.3091	1.1001	0.2713	-0.003	0.0053	0.0098	0.0438	1.44118	3.68067	-0.0103332146003884	69685	70178	69685
c1hy_0290001	ft1b_0400001	0.0432	0.2735	0.1579	0.8745	-0.0012	0.0048	0.0098	0.0545	1.44118	4.12879	-0.00227638883053787	69685	70178	69685
c1hy_0290001	ft1b_0410001	-0.0239	0.2421	-0.0988	0.9213	8e-04	0.0048	0.0098	0.0599	1.44118	3.94079	0.0014322660882171	69685	70178	69685
c1hy_0290001	ft1b_0420001	-0.032	0.2578	-0.124	0.9013	-0.0025	0.0051	0.0098	0.0544	1.44118	3.62667	-0.00182915302017544	69685	70178	69685
c1hy_0290001	ft1b_0430001	0.0546	0.2821	0.1935	0.8466	-0.0051	0.0049	0.0098	0.0461	1.44118	3.17931	-0.00646019527851056	69685	70178	69685
c1hy_0290001	ft1b_0440001	-0.3066	0.3149	-0.9739	0.3301	0.0148	0.0051	0.0098	0.053	1.44118	4.24	0.0225533903606977	69685	70178	69685
c1hy_0290001	ft1b_0450001	-0.0802	0.3004	-0.2669	0.7895	-6e-04	0.0056	0.0098	0.0486	1.44118	4.58491	0.00118292401705388	69685	70178	69685
c1hy_0290001	ft1b_0460001	-0.0481	0.2736	-0.1759	0.8604	-0.0093	0.0053	0.0098	0.0516	1.44118	4.96154	-0.00851451306691877	69685	70178	69685
c1hy_0290001	ft1b_0470001b	NA	NA	NA	NA	-0.0222	0.0048	0.0098	-0.0046	1.44118	-0.479167	NA	69685	64063	62194
c1hy_0290001	ft1b_0480001	-0.0333	0.2776	-0.12	0.9045	2e-04	0.0049	0.0098	0.0568	1.44118	3.44242	0.00102063929081006	69685	70178	69685
c1hy_0290001	gastroenteritis_cum_2y	0.1283	0.4448	0.2885	0.7729	0.0046	0.0051	0.0098	0.0158	1.44118	2.07895	0.00329370530976208	69685	66813	64743
c1hy_0290001	hand_foot_and_mouth_disease_cum_2y	NA	NA	NA	NA	0.0053	0.0051	0.0098	-6e-04	1.44118	-0.0810811	NA	69685	66813	64743
c1hy_0290001	hba1c_ngsp_early	0.2183	0.2425	0.9001	0.3681	0.0029	0.0055	0.0098	0.0558	1.44118	6.2	-0.00206962747024168	69685	65763	63253
c1hy_0290001	herpangina_cum_2y	0.2924	0.4485	0.6519	0.5144	-0.0086	0.0047	0.0098	0.0091	1.44118	1.26389	-0.0119378023089246	69685	66813	64743
c1hy_0290001	hg	0.2412	0.182	1.3254	0.185	-0.0273	0.0058	0.0098	0.078	1.44118	1.93069	-0.0367420495545969	69685	71319	67676
c1hy_0290001	hsv_infection_cum_2y	0.0842	0.84	0.1002	0.9202	0.0024	0.0045	0.0098	0.0026	1.44118	0.472727	0.00211752618039461	69685	66813	64743
c1hy_0290001	influenza_viral_infections_cum_4y	-0.1155	0.3224	-0.3583	0.7201	0.0069	0.0051	0.0098	0.0286	1.44118	3.91781	0.00939212725111551	69685	66682	64629
c1hy_0290001	intellectual_and_developmental_disability_including_language_delay_cum_4y	NA	NA	NA	NA	NA	NA	0.0098	2e-04	1.44118	0.030303	NA	69685	65376	63252
c1hy_0290001	isacc_modified_current_runny_nose_autumn_2y	1	4.3207	0.2793	0.78	0.0378	0.0048	0.0098	0.0014	1.44118	0.237288	0.0361280977003001	69685	65164	63058
c1hy_0290001	isacc_modified_current_runny_nose_autumn_3y	-0.0333	0.7242	-0.0459	0.9634	0.0235	0.0053	0.0098	0.0039	1.44118	0.590909	0.0255521257991334	69685	64852	62762
c1hy_0290001	isacc_modified_current_runny_nose_autumn_4y	NA	NA	NA	NA	0.0414	0.005	0.0098	-0.0066	1.44118	-1.06452	NA	69685	64932	62467
c1hy_0290001	isacc_modified_current_runny_nose_nonpollen_season_2y	NA	NA	NA	NA	NA	NA	0.0098	5e-04	1.44118	0.0746269	NA	69685	64642	62570
c1hy_0290001	isacc_modified_current_runny_nose_nonpollen_season_3y	NA	NA	NA	NA	0.0223	0.0053	0.0098	-0.0024	1.44118	-0.393443	NA	69685	65546	63058
c1hy_0290001	isacc_modified_current_runny_nose_nonpollen_season_4y	NA	NA	NA	NA	NA	NA	0.0098	0.001	1.44118	0.149254	NA	69685	65763	63253
c1hy_0290001	isacc_modified_current_runny_nose_pollen_season_2y	NA	NA	NA	NA	NA	NA	0.0098	6e-04	1.44118	0.0983607	NA	69685	65161	63060
c1hy_0290001	isacc_modified_current_runny_nose_pollen_season_3y	0.1792	0.6164	0.2908	0.7712	0.0038	0.0052	0.0098	0.0055	1.44118	0.833333	0.00276770449085207	69685	65121	63017
c1hy_0290001	isacc_modified_current_runny_nose_pollen_season_4y	-0.5157	0.4845	-1.0643	0.2872	0.0127	0.0053	0.0098	0.0103	1.44118	1.43056	0.0189850123283696	69685	65517	63037
c1hy_0290001	isacc_modified_current_runny_nose_spring_2y	-0.7837	1.8083	-0.4334	0.6647	-0.0022	0.005	0.0098	0.0019	1.44118	0.301587	0.00101206754925008	69685	63800	61749
c1hy_0290001	isacc_modified_current_runny_nose_spring_3y	0.0533	0.8735	0.0611	0.9513	-0.0037	0.0051	0.0098	0.0027	1.44118	0.428571	-0.00425331936674463	69685	65201	63099
c1hy_0290001	isacc_modified_current_runny_nose_spring_4y	-0.6306	0.5079	-1.2415	0.2144	-3e-04	0.0051	0.0098	0.0091	1.44118	1.28169	0.00568835375446987	69685	65210	63102
c1hy_0290001	isacc_modified_current_runny_nose_summer_2y	NA	NA	NA	NA	-0.0041	0.0049	0.0098	-7e-04	1.44118	-0.118644	NA	69685	63051	61033
c1hy_0290001	isacc_modified_current_runny_nose_summer_3y	0.1508	0.9868	0.1528	0.8786	-0.0124	0.0051	0.0098	0.0024	1.44118	0.358209	-0.0142542353260734	69685	63328	61309
c1hy_0290001	isacc_modified_current_runny_nose_summer_4y	NA	NA	NA	NA	-0.0033	0.0051	0.0098	-3e-04	1.44118	-0.0379747	NA	69685	65155	62692
c1hy_0290001	isacc_modified_current_runny_nose_winter_2y	-0.0124	0.6993	-0.0178	0.9858	0.0565	0.0049	0.0098	0.0049	1.44118	0.742424	0.0609108098071138	69685	65163	63059
c1hy_0290001	isacc_modified_current_runny_nose_winter_3y	NA	NA	NA	NA	0.0395	0.0052	0.0098	-9e-04	1.44118	-0.160714	NA	69685	65500	63010
c1hy_0290001	isacc_modified_current_runny_nose_winter_4y	NA	NA	NA	NA	0.0572	0.0052	0.0098	-0.0038	1.44118	-0.535211	NA	69685	65161	62698
c1hy_0290001	kawasaki_disease_cum_4y	NA	NA	NA	NA	-0.0087	0.0044	0.0098	-6e-04	1.44118	-0.0967742	NA	69685	66144	64122
c1hy_0290001	length_of_labor	-0.3536	0.2973	-1.1895	0.2342	0.003	0.005	0.0098	0.0336	1.44118	4.73239	0.00984190911142267	69685	64926	62840
c1hy_0290001	low_birth_weight	-0.2564	0.2693	-0.9518	0.3412	0.007	0.005	0.0098	0.0312	1.44118	4.8	0.0122280101767116	69685	64930	62838
c1hy_0290001	lower_respiratory_tract_infection_cum_2y	0.5864	0.4483	1.3081	0.1909	-0.0121	0.005	0.0098	0.0186	1.44118	2.58333	-0.0209674171380164	69685	66813	64743
c1hy_0290001	m0mb_0410001	0.3568	0.2233	1.5975	0.1102	-0.005	0.0049	0.0098	0.0693	1.44118	6.41667	-0.0149126435951207	69685	70178	69685
c1hy_0290001	m0mb_0420001	0.405	0.2526	1.6032	0.1089	-0.0093	0.0049	0.0098	0.0712	1.44118	6.47273	-0.0208871652042552	69685	70178	69685
c1hy_0290001	m0mb_0430001	0.3392	0.2052	1.6528	0.0984	-0.0057	0.0049	0.0098	0.062	1.44118	4.46043	-0.0146109483980502	69685	70178	69685
c1hy_0290001	m0mb_0450001	0.042	0.3021	0.1389	0.8895	-0.0037	0.0052	0.0098	0.0209	1.44118	3.16667	-0.00438147368918221	69685	70178	69685
c1hy_0290001	m0mb_0460001	0.0558	0.2877	0.1939	0.8462	-0.0092	0.0051	0.0098	0.0224	1.44118	3.5	-0.0102240439280097	69685	70178	69685
c1hy_0290001	m0mb_0480001	0.244	0.2082	1.1722	0.2411	8e-04	0.0049	0.0098	0.0638	1.44118	6.44444	-0.00550293714904261	69685	70178	69685
c1hy_0290001	m1m_0030001_1	NA	NA	NA	NA	NA	NA	0.0098	0.0011	1.44118	0.186441	NA	69685	70178	69685
c1hy_0290001	m1m_0030001_2	-0.2047	0.433	-0.4728	0.6364	-0.0536	0.0054	0.0098	0.0098	1.44118	1.46269	-0.0522957055310397	69685	70178	69685
c1hy_0290001	m1m_0030001_3	NA	NA	NA	NA	-0.0249	0.0046	0.0098	-0.0104	1.44118	-1.92593	NA	69685	70178	69685
c1hy_0290001	m1m_0040001_1	0.469	0.3604	1.3012	0.1932	0.0526	0.0051	0.0098	0.0166	1.44118	2.72131	0.0474301820337769	69685	70178	69685
c1hy_0290001	m1m_0040001_2	-1	2.2925	-0.6498	0.5158	0.005	0.0051	0.0098	0.0022	1.44118	0.431373	0.0120064031930356	69685	70178	69685
c1hy_0290001	m1m_0040001_4	-0.3465	0.3662	-0.9462	0.3441	-0.0442	0.0054	0.0098	0.0173	1.44118	2.74603	-0.0403919836495003	69685	70178	69685
c1hy_0290001	m1m_0040001_6	NA	NA	NA	NA	-0.0202	0.0046	0.0098	-0.0088	1.44118	-1.76	NA	69685	70178	69685
c1hy_0290001	m1m_0250001_1	0.5738	0.4234	1.3552	0.1753	0.009	0.0052	0.0098	0.0132	1.44118	2.09524	0.00253473058611707	69685	70178	69685
c1hy_0290001	m1m_0250001_2	-0.7856	0.4791	-1.64	0.101	-0.0101	0.0052	0.0098	0.0101	1.44118	1.60317	-0.00234314686336391	69685	70178	69685
c1hy_0290001	m1m_0250001_3	0.0792	0.8346	0.0949	0.9244	0.009	0.0052	0.0098	0.0035	1.44118	0.603448	0.00867898401364832	69685	69309	68846
c1hy_0290001	m1m_0260001_1	0.4993	0.5863	0.8517	0.3944	-0.0295	0.0052	0.0098	0.0079	1.44118	1.36207	-0.0343482389635482	69685	69920	69447
c1hy_0290001	m1m_0260001_2	-0.8051	0.8091	-0.995	0.3197	0.0285	0.0052	0.0098	0.0055	1.44118	0.901639	0.0348207941145398	69685	69935	69460
c1hy_0290001	m1m_bed_time	NA	NA	NA	NA	NA	NA	0.0098	2e-04	1.44118	0.0350877	NA	69685	64868	62787
c1hy_0290001	m1m_nap_count	-0.2097	0.2865	-0.732	0.4642	-0.0078	0.0049	0.0098	0.0286	1.44118	4.4	-0.00493783962287889	69685	64861	62775
c1hy_0290001	m1m_night_wake_up_count	-0.0667	0.285	-0.2341	0.8149	0.006	0.0047	0.0098	0.0238	1.44118	3.83871	0.00756746862824331	69685	64952	62861
c1hy_0290001	m1m_sleep_time_day	0.0119	0.2432	0.0489	0.961	0.0099	0.0053	0.0098	0.0395	1.44118	6.69492	0.0106180003936397	69685	65026	62934
c1hy_0290001	m1m_sleep_time_night	-0.5243	0.4292	-1.2216	0.2219	-0.0171	0.0045	0.0098	0.0141	1.44118	2.2381	-0.0128540576548703	69685	61135	59168
c1hy_0290001	m1m_total_sleep_time	-0.1648	0.2928	-0.5627	0.5736	-0.0031	0.0048	0.0098	0.028	1.44118	4.66667	-0.000592195105153962	69685	65244	63133
c1hy_0290001	m1m_wake_up_time	-0.1027	0.3393	-0.3027	0.7621	-0.0066	0.0049	0.0098	0.0249	1.44118	3.19231	-0.00556873174642096	69685	64712	62633
c1hy_0290001	mbpfas0001b	0.7112	0.8987	0.7914	0.4287	-0.0179	0.005	0.0098	0.0136	1.44118	0.660194	-0.0271534151966954	69685	68351	66328
c1hy_0290001	mbpfas0007	-0.1481	1.02	-0.1452	0.8846	-0.007	0.005	0.0098	0.0067	1.44118	0.345361	-0.00614243033275436	69685	71319	67676
c1hy_0290001	mbpfas0009	-0.2084	0.3848	-0.5417	0.588	0.0049	0.0048	0.0098	0.054	1.44118	2.45455	0.0102272043864807	69685	71319	67676
c1hy_0290001	mbpfas0013	-0.4598	0.4249	-1.0823	0.2791	-5e-04	0.005	0.0098	0.0495	1.44118	2.25	0.00990184485087247	69685	71319	67676
c1hy_0290001	mbpfas0017	-0.2487	0.3931	-0.6327	0.527	-0.0097	0.0054	0.0098	0.0561	1.44118	2.55	-0.00441986610877542	69685	71319	67676
c1hy_0290001	mbpfas0021	0.1117	0.7288	0.1533	0.8782	-0.0187	0.0052	0.0098	0.0148	1.44118	0.714976	-0.0210841964900154	69685	71319	67676
c1hy_0290001	mbpfas0025	NA	NA	NA	NA	-0.017	0.0052	0.0098	-0.001	1.44118	-0.046729	NA	69685	71319	67676
c1hy_0290001	mbpfas0029	-0.222	0.5157	-0.4304	0.6669	-0.0111	0.0051	0.0098	0.0334	1.44118	1.63725	-0.00771347375049369	69685	71319	67676
c1hy_0290001	mbpfas0039b	NA	NA	NA	NA	NA	NA	0.0098	0.0042	1.44118	0.214286	NA	69685	68351	66328
c1hy_0290001	mbpfas0041	NA	NA	NA	NA	NA	NA	0.0098	0.0047	1.44118	0.20524	NA	69685	71319	67676
c1hy_0290001	mbpfas0045	NA	NA	NA	NA	-0.0056	0.0048	0.0098	-0.008	1.44118	-0.451977	NA	69685	71319	67676
c1hy_0290001	mbpfas0047	-0.3498	0.424	-0.825	0.4094	-0.0023	0.0056	0.0098	0.0515	1.44118	2.48792	0.00563658547859116	69685	71319	67676
c1hy_0290001	mbpfas0053b	0.1566	0.5545	0.2824	0.7776	-0.001	0.0052	0.0098	0.0222	1.44118	1.21978	-0.00340488888946447	69685	68351	66328
c1hy_0290001	mbpfas0067b	0.0634	0.4749	0.1335	0.8938	-0.001	0.005	0.0098	0.0296	1.44118	1.5914	-0.00216303944586247	69685	68351	66328
c1hy_0290001	mbpfas0073	-0.1916	0.3288	-0.5827	0.5601	-0.0021	0.0049	0.0098	0.0626	1.44118	2.69828	0.00265518344080888	69685	71319	67676
c1hy_0290001	milk_allergy_1hy	0.8394	0.4966	1.6901	0.091	-0.0056	0.005	0.0098	0.0138	1.44118	2.15625	-0.0157939184179708	69685	67881	65884
c1hy_0290001	milk_allergy_2y	0.379	0.4574	0.8287	0.4073	-0.001	0.0051	0.0098	0.0113	1.44118	1.79365	-0.00508493273744337	69685	67995	66000
c1hy_0290001	milk_allergy_3y	1	4.3439	0.4908	0.6236	-0.0101	0.0044	0.0098	0.0017	1.44118	0.288136	-0.0193761577982201	69685	67626	65637
c1hy_0290001	milk_allergy_cum_4y	0.8501	0.4741	1.7932	0.0729	-0.005	0.0049	0.0098	0.0203	1.44118	3.02985	-0.0174558197466984	69685	68351	66328
c1hy_0290001	milk_allergy_score_until_4yo	0.4392	0.3284	1.3371	0.1812	-0.002	0.0046	0.0098	0.0317	1.44118	4.28378	-0.0100666855818598	69685	66059	64127
c1hy_0290001	milk_allergy_score_until_4yo_positive	0.35	0.3089	1.1328	0.2573	0.0021	0.0046	0.0098	0.0309	1.44118	4.06579	-0.00398689767070636	69685	68351	66328
c1hy_0290001	mn	-0.0706	0.1727	-0.4086	0.6828	-5e-04	0.0046	0.0098	0.0781	1.44118	4.91195	0.00149914247828407	69685	71319	67676
c1hy_0290001	mt1b_0020001	-0.1504	0.2524	-0.5959	0.5513	0.0098	0.0054	0.0098	0.0349	1.44118	4.30864	0.013288064377381	69685	71319	67676
c1hy_0290001	mt1b_0020101	-0.1802	0.2605	-0.6918	0.4891	0.0108	0.0053	0.0098	0.0332	1.44118	4.25641	0.0148203022585135	69685	71319	67676
c1hy_0290001	mt1b_0030001	0.0808	0.2837	0.285	0.7757	0.0132	0.0053	0.0098	0.0286	1.44118	3.575	0.0126408344227968	69685	71319	67676
c1hy_0290001	mt1b_0030101	0.1441	0.2881	0.5003	0.6169	0.0108	0.0052	0.0098	0.0294	1.44118	3.58537	0.0089807231841195	69685	71319	67676
c1hy_0290001	mt1b_0040001b	0.351	0.4077	0.8609	0.3893	0.0106	0.005	0.0098	0.015	1.44118	2.58621	0.00695715271379932	69685	67101	65145
c1hy_0290001	mt1b_0040101b	0.3946	0.4335	0.9103	0.3626	0.0104	0.005	0.0098	0.0141	1.44118	2.35	0.0063203705299623	69685	67525	65550
c1hy_0290001	mt1b_0050001	-0.0029	0.2655	-0.0109	0.9913	0.0174	0.0052	0.0098	0.0302	1.44118	4.50746	0.0185471867437204	69685	71319	67676
c1hy_0290001	mt1b_0050101	0.0072	0.271	0.0265	0.9788	0.0171	0.0053	0.0098	0.03	1.44118	4.34783	0.0180495327534346	69685	71319	67676
c1hy_0290001	mt1b_0060001	0.431	0.397	1.0857	0.2776	0.0091	0.0052	0.0098	0.02	1.44118	2.85714	0.00349751850983032	69685	71319	67676
c1hy_0290001	mt1b_0060101	0.485	0.416	1.1659	0.2437	0.0089	0.0054	0.0098	0.0191	1.44118	2.72857	0.00269856080158394	69685	70932	67318
c1hy_0290001	mt1b_0080001	0.0097	0.2127	0.0458	0.9635	0.0113	0.0058	0.0098	0.0576	1.44118	6.32967	0.0119697911260691	69685	71021	67407
c1hy_0290001	mt1b_0100101	0.1076	0.2241	0.4803	0.631	-0.0062	0.0054	0.0098	0.0571	1.44118	3.48171	-0.00934395316286481	69685	70753	67148
c1hy_0290001	mt1b_0100201	-0.2878	0.221	-1.3019	0.1929	-0.0118	0.0056	0.0098	0.055	1.44118	6.11111	-0.00584566963133669	69685	70787	67180
c1hy_0290001	mt1b_0100301	-0.1788	0.2594	-0.6896	0.4905	-0.0197	0.0057	0.0098	0.034	1.44118	4.72222	-0.0177261673214738	69685	70749	67146
c1hy_0290001	mt1b_0100401	-0.2694	0.2566	-1.0498	0.2938	-0.0136	0.0057	0.0098	0.039	1.44118	5.34247	-0.00915831901405661	69685	70959	67345
c1hy_0290001	mt1b_0100501	0.1602	0.2001	0.8003	0.4235	0.0021	0.0052	0.0098	0.0606	1.44118	5.66355	-0.00177971511733575	69685	71319	67676
c1hy_0290001	mt1b_0100601	0.2174	0.2091	1.0395	0.2986	-0.0078	0.0052	0.0098	0.0596	1.44118	5.51852	-0.0138647951388159	69685	71319	67676
c1hy_0290001	mt1b_0100701	0.0745	0.2295	0.3245	0.7456	-0.0222	0.0049	0.0098	0.0456	1.44118	5.92208	-0.0254083639799155	69685	71319	67676
c1hy_0290001	mt1b_0100801	0.1867	0.1973	0.946	0.3442	-0.0073	0.0055	0.0098	0.0914	1.44118	7.87931	-0.0139079269398094	69685	71319	67676
c1hy_0290001	mt1b_0200101	0.2117	0.2232	0.9483	0.343	-0.0176	0.0052	0.0098	0.0567	1.44118	5.0177	-0.0241332883352879	69685	71319	67676
c1hy_0290001	mt1b_0200201	-0.2034	0.2188	-0.9293	0.3527	0.0163	0.0051	0.0098	0.0537	1.44118	4.92661	0.0223611098494832	69685	71319	67676
c1hy_0290001	mt1b_0200301	-0.2461	0.2732	-0.9007	0.3678	5e-04	0.0051	0.0098	0.0432	1.44118	4.69565	0.00573738981334104	69685	71319	67676
c1hy_0290001	mt1b_0200401	0.0556	0.2023	0.2749	0.7834	0.0089	0.005	0.0098	0.0552	1.44118	5.52	0.00824810678175083	69685	71319	67676
c1hy_0290001	mt1b_0200501	-0.0994	0.3352	-0.2964	0.767	0.0059	0.0047	0.0098	0.026	1.44118	1.9697	0.00787383094309553	69685	71319	67676
c1hy_0290001	mt1b_0400001	0.2912	0.2369	1.2292	0.219	-0.0138	0.0052	0.0098	0.0725	1.44118	6.90476	-0.0230996817627446	69685	71319	67676
c1hy_0290001	mt1b_0410001	0.1581	0.2306	0.6858	0.4928	-0.0226	0.0054	0.0098	0.0631	1.44118	6.8587	-0.0285238661898637	69685	71319	67676
c1hy_0290001	mt1b_0420001	0.2518	0.2723	0.9246	0.3552	-0.0215	0.0054	0.0098	0.0587	1.44118	6.52222	-0.0294535052417791	69685	71319	67676
c1hy_0290001	mt1b_0430001	0.2117	0.2199	0.9625	0.3358	-0.0062	0.0049	0.0098	0.058	1.44118	4.87395	-0.0119360885744425	69685	70819	67207
c1hy_0290001	mt1b_0440001	-0.4372	0.3017	-1.4489	0.1474	-0.0133	0.0055	0.0098	0.0611	1.44118	6.17172	-0.00336731054960759	69685	70346	66776
c1hy_0290001	mt1b_0450001	-0.212	0.2726	-0.7778	0.4367	-0.016	0.0054	0.0098	0.029	1.44118	4.14286	-0.0146261927703006	69685	61764	58590
c1hy_0290001	mt1b_0460001	-0.2841	0.2573	-1.1042	0.2695	-0.0079	0.0047	0.0098	0.0312	1.44118	4.52174	-0.00336297675823545	69685	70697	67117
c1hy_0290001	mt1b_0470001	NA	NA	NA	NA	-0.0269	0.0048	0.0098	-0.0051	1.44118	-0.87931	NA	69685	71057	67436
c1hy_0290001	mt1b_0480001	-0.0181	0.2296	-0.079	0.937	-0.0186	0.0054	0.0098	0.0615	1.44118	5.6422	-0.0196764949077401	69685	71027	67408
c1hy_0290001	mt1u_0010001	0.2604	0.4568	0.57	0.5687	0.0213	0.0054	0.0098	0.0165	1.44118	2.79661	0.0192252019030364	69685	70663	67075
c1hy_0290001	mt1u_0020001	0.343	0.4843	0.7083	0.4787	0.01	0.0053	0.0098	0.013	1.44118	2.13115	0.00623490089471798	69685	70178	69685
c1hy_0290001	mt2b_0410001	0.1496	0.212	0.7059	0.4803	0.0025	0.0055	0.0098	0.0775	1.44118	6.73913	-0.00168872767170071	69685	70178	69685
c1hy_0290001	mt2b_0420001	0.193	0.2309	0.8359	0.4032	-0.0016	0.0055	0.0098	0.0791	1.44118	6.76068	-0.00730862786713835	69685	70178	69685
c1hy_0290001	mt2b_0430001	0.2859	0.1831	1.5613	0.1185	-0.0039	0.005	0.0098	0.0853	1.44118	5.29814	-0.0127980150146282	69685	70178	69685
c1hy_0290001	mt2b_0450001	-0.3146	0.2165	-1.4533	0.1461	0.0134	0.005	0.0098	0.0514	1.44118	6.425	0.0211995210765574	69685	69759	69281
c1hy_0290001	mt2b_0460001	-0.3018	0.233	-1.2952	0.1952	0.0048	0.0049	0.0098	0.0452	1.44118	5.38095	0.0114989508497425	69685	69805	69326
c1hy_0290001	mt2b_0480001	-0.0414	0.2085	-0.1984	0.8428	0.0075	0.0051	0.0098	0.0758	1.44118	5.57353	0.00905719433257901	69685	69967	69492
c1hy_0290001	mt2b_0490001	-0.4339	0.3185	-1.3622	0.1731	-0.0021	0.0049	0.0098	0.0271	1.44118	3.56579	0.00505360793481531	69685	69918	69440
c1hy_0290001	mt2u_0010001	0.0544	0.2781	0.1955	0.845	0.0159	0.005	0.0098	0.0227	1.44118	3.72131	0.0154173648799132	69685	69960	69482
c1hy_0290001	mt2u_0020001	0.141	0.2957	0.4767	0.6336	0.016	0.0052	0.0098	0.0228	1.44118	3.8	0.0141890464265997	69685	70072	69595
c1hy_0290001	mumps_cum_4y	-0.0826	0.8787	-0.094	0.9251	0.0066	0.0051	0.0098	0.0044	1.44118	0.594595	0.00763951926960015	69685	65376	63252
c1hy_0290001	mycotic_or_fungal_infection_cum_2y	0.5212	0.6508	0.8008	0.4232	-8e-04	0.0048	0.0098	0.0053	1.44118	0.929825	-0.00463439456473878	69685	66813	64743
c1hy_0290001	nuts_allergy_score_until_4yo_positive	0.4252	0.5217	0.8151	0.415	0.0068	0.0055	0.0098	0.0098	1.44118	1.44118	0.00293727583902778	69685	68351	66328
c1hy_0290001	otitis_media_cum_2y	-0.4009	0.3432	-1.1682	0.2427	0.0084	0.0057	0.0098	0.0243	1.44118	3.68182	0.0153008120423864	69685	66813	64743
c1hy_0290001	out_of_night_diapers_age_4y	0.0052	0.4	0.0131	0.9896	-7e-04	0.0049	0.0098	0.0304	1.44118	2.15603	-0.000856174131583694	69685	65763	63253
c1hy_0290001	participant_reported_food_allergy_cum_4y	0.3848	0.3022	1.2734	0.2029	0.0076	0.0052	0.0098	0.0429	1.44118	4.71429	4.61598654439277e-05	69685	67848	65858
c1hy_0290001	pb	-0.1056	0.2375	-0.4447	0.6565	-0.0173	0.0053	0.0098	0.0508	1.44118	6.51282	-0.0161581101268591	69685	71319	67676
c1hy_0290001	peanuts_allergy_score_4yo_positive	1	4.9317	0.2763	0.7823	0.01	0.0051	0.0098	0.0018	1.44118	0.28125	0.00470866244877309	69685	68351	66328
c1hy_0290001	premature_birth	-0.3184	0.4474	-0.7118	0.4766	-0.0028	0.0055	0.0098	0.0091	1.44118	1.56897	1.58125442021072e-05	69685	65207	63101
c1hy_0290001	psychomotor_developmental_delay_cum_4y	NA	NA	NA	NA	-3e-04	0.0046	0.0098	-0.0018	1.44118	-0.295082	NA	69685	65295	63181
c1hy_0290001	roseola_infantum_cum_2y	0.1531	0.4517	0.339	0.7346	-0.012	0.0055	0.0098	0.0126	1.44118	2	-0.0145108372429062	69685	66813	64743
c1hy_0290001	rsv_infection_cum_2y	0.1013	0.2578	0.3929	0.6944	-0.0165	0.0054	0.0098	0.0361	1.44118	5.30882	-0.0197500337720771	69685	66813	64743
c1hy_0290001	sccon003	0.3477	0.2125	1.6367	0.1017	-0.0033	0.005	0.0098	0.0704	1.44118	8.38095	-0.0131020308688636	69685	71319	67676
c1hy_0290001	sccon005	0.0082	0.2637	0.0309	0.9753	0.0119	0.005	0.0098	0.0252	1.44118	3.76119	0.0124861061793673	69685	71319	67676
c1hy_0290001	se	-0.1976	0.247	-0.7999	0.4238	-0.0178	0.0053	0.0098	0.0628	1.44118	1.82558	-0.0144938345826195	69685	68796	65332
c1hy_0290001	shellfish_allergy_score_until_4yo_positive	0.7746	1.3629	0.5684	0.5698	5e-04	0.0048	0.0098	0.0027	1.44118	0.442623	-0.00348604314342759	69685	68351	66328
c1hy_0290001	soba_allergy_score_until_4yo_positive	0.9279	0.6114	1.5175	0.1291	0.0032	0.005	0.0098	0.0105	1.44118	1.75	-0.00614533569395208	69685	68351	66328
c1hy_0290001	soybean_allergy_score_until_4yo_positive	-0.1136	0.6055	-0.1876	0.8512	0.0088	0.0051	0.0098	0.0084	1.44118	1.29231	0.010280719489212	69685	68351	66328
c1hy_0290001	streptococcus_pyogenes_cum_4y	-0.2701	0.6428	-0.4201	0.6744	-0.0037	0.005	0.0098	0.0062	1.44118	0.984127	-0.00185773543272206	69685	65376	63252
c1hy_0290001	ucbb_0080001b	0.4672	0.3013	1.5504	0.121	-0.0055	0.0047	0.0098	0.029	1.44118	4.83333	-0.0138999305973432	69685	67571	65597
c1hy_0290001	ucbb_0410001	0.1051	0.1264	0.831	0.406	-0.0075	0.0066	0.0098	0.3582	1.44118	8.3109	-0.0172524684954582	69685	70178	69685
c1hy_0290001	ucbb_0420001	0.0944	0.1246	0.7581	0.4484	-0.0074	0.0065	0.0098	0.3484	1.44118	7.81166	-0.0161121576252019	69685	70178	69685
c1hy_0290001	ucbb_0430001	-0.0641	0.1194	-0.537	0.5913	-0.0029	0.0062	0.0098	0.2981	1.44118	4.26466	0.000664945562362142	69685	70178	69685
c1hy_0290001	ucbb_0450001	0.0914	0.1646	0.5555	0.5785	0.0118	0.0053	0.0098	0.0986	1.44118	10.9556	0.00952677944653319	69685	70178	69685
c1hy_0290001	ucbb_0460001	0.0534	0.1658	0.322	0.7474	0.0111	0.0055	0.0098	0.0956	1.44118	10.5055	0.0100437698569495	69685	70178	69685
c1hy_0290001	ucbb_0480001	0.1053	0.1281	0.8214	0.4114	-0.0046	0.0065	0.0098	0.3442	1.44118	7.23109	-0.0133177720138425	69685	70178	69685
c1hy_0290001	upper_respiratory_tract_infection_cum_2y	0.0229	0.3189	0.0719	0.9427	-0.0193	0.0044	0.0098	0.018	1.44118	2.64706	-0.0215805249759985	69685	62712	60824
c1hy_0290001	urinary_tract_infections_cum_4y	NA	NA	NA	NA	-3e-04	0.0047	0.0098	-0.0027	1.44118	-0.442623	NA	69685	66813	64743
c1hy_0290001	urticaria_cum_4y	-0.0788	0.464	-0.1698	0.8652	-0.0031	0.0055	0.0098	0.0121	1.44118	1.77941	-0.00243660568998252	69685	66776	64708
c1hy_0290001	varicella_cum_4y	-0.0888	0.6672	-0.1331	0.8941	0.0072	0.0047	0.0098	0.0045	1.44118	0.642857	0.00825105565766124	69685	66518	64480
c1hy_0290001	wheat_allergy_score_until_4yo_positive	-0.1729	0.2876	-0.6012	0.5477	0.0089	0.005	0.0098	0.0305	1.44118	4.55224	0.012502342261785	69685	68351	66328
c1hy_0300001	BMI	0.3416	0.4372	0.7813	0.4346	-0.0081	0.0063	0.0032	0.1732	0.571429	19.4607	-0.0177809291949435	70050	163835	0
c1hy_0300001	adenovirus_infection_cum_2y	-0.2878	0.6655	-0.4324	0.6654	0.0081	0.0049	0.0032	0.0171	0.571429	2.71429	0.0110241257813297	70038	62712	61120
c1hy_0300001	allergic_conjunctivitis_cum_4y	-0.2145	0.6369	-0.3369	0.7362	9e-04	0.0048	0.0032	0.0162	0.571429	2.28169	0.00251486495068346	70038	66813	65079
c1hy_0300001	allergic_conjunctivitis_or_rhinitis_or_hay_fever_cum_4y	-1	1.5016	-0.7855	0.4322	-3e-04	0.0052	0.0032	0.0086	0.571429	1.11688	0.00590565542014983	70038	66144	64452
c1hy_0300001	allergic_rhinitis_cum_4y	-0.5919	0.9359	-0.6324	0.5271	0.0025	0.0053	0.0032	0.0126	0.571429	1.55556	0.00643719933703941	70038	66813	65079
c1hy_0300001	any_food_allergy_score_positive_until_4yo	-0.6545	0.7473	-0.8758	0.3811	-0.044	0.0049	0.0032	0.0548	0.571429	5.48	-0.0381153531475012	70038	68351	66668
c1hy_0300001	asthma_cum_4y	-0.9888	0.9883	-1.0005	0.3171	-0.0047	0.005	0.0032	0.0306	0.571429	3.1875	0.00489092860468804	70038	65761	64091
c1hy_0300001	atopic_dermatitis_cum_4y	-1	1.1206	-1.0237	0.306	-0.0684	0.0049	0.0032	0.0633	0.571429	5.86111	-0.0580328450668899	70038	65818	64141
c1hy_0300001	autistic_spectrum_disorder_and_pddnos_cum_4y	-0.098	0.7802	-0.1256	0.9	-5e-04	0.0047	0.0032	0.0107	0.571429	1.94545	4.7243887878575e-05	70038	66518	64816
c1hy_0300001	bone_fracture_cum_4y	-1	2.5021	-0.6735	0.5006	0.0019	0.0049	0.0032	0.0034	0.571429	0.548387	0.00758261735625181	70038	66682	64966
c1hy_0300001	breast_feeding_cessation_1m	0.066	1.1198	0.059	0.953	0.002	0.0051	0.0032	0.004	0.571429	0.634921	0.00189977096189481	70038	65376	63565
c1hy_0300001	breast_feeding_cessation_2m	-0.368	0.7557	-0.487	0.6262	0.0085	0.0051	0.0032	0.0142	0.571429	2.18462	0.0116305282987744	70038	65376	63565
c1hy_0300001	breast_feeding_cessation_3m	0.3612	0.8219	0.4394	0.6603	0.0082	0.005	0.0032	0.0112	0.571429	1.77778	0.0068332184668945	70038	62090	60443
c1hy_0300001	breast_feeding_cessation_age	0.0544	0.6876	0.0791	0.937	-0.0316	0.0055	0.0032	0.018	0.571429	2.14286	-0.0362693443433622	70038	58660	57102
c1hy_0300001	breast_feeding_period_1y	-0.6381	0.7745	-0.8238	0.41	-0.0157	0.0048	0.0032	0.0188	0.571429	2.84848	-0.0118950484197967	70038	65376	63565
c1hy_0300001	c1hy_0030001b2	-0.0701	0.8522	-0.0823	0.9344	0.0102	0.0051	0.0032	0.0102	0.571429	1.85455	0.0110604244972082	70038	68351	66668
c1hy_0300001	c1hy_0060002_checked	-0.1503	0.3131	-0.4801	0.6311	0.0124	0.0062	0.0032	0.1964	0.571429	12.1235	0.0180785455831366	70038	70178	70038
c1hy_0300001	c1hy_0070002b	-1	1.6267	-0.7655	0.444	0.0025	0.0051	0.0032	0.0083	0.571429	1.40678	0.00906452698448172	70038	68351	66668
c1hy_0300001	c1hy_0100001_2	1	1.5512	0.7939	0.4273	-0.0407	0.0049	0.0032	0.0118	0.571429	1.81538	-0.0487950768066941	70038	70596	70038
c1hy_0300001	c1hy_0100001_3	-1	2.0451	-0.9441	0.3451	-0.0285	0.0055	0.0032	0.0295	0.571429	3.73418	-0.0100193876876902	70038	70596	70038
c1hy_0300001	c1hy_0100001_4	NA	NA	NA	NA	-0.0147	0.0051	0.0032	-0.0043	0.571429	-0.767857	NA	70038	70596	70038
c1hy_0300001	c1hy_0100501_3	-1	1.8562	-0.8992	0.3686	-0.0363	0.0046	0.0032	0.0065	0.571429	1.14035	-0.0290626710974901	70038	70186	69663
c1hy_0300001	c1hy_0100501_4	-0.6131	1.9665	-0.3118	0.7552	-0.0301	0.0047	0.0032	0.0022	0.571429	0.407407	-0.0287964046837187	70038	69944	69425
c1hy_0300001	c1hy_0102001_3	NA	NA	NA	NA	-0.008	0.0043	0.0032	-0.0046	0.571429	-0.754098	NA	70038	70596	70038
c1hy_0300001	c1hy_0103001_3	-0.0377	0.5541	-0.0681	0.9457	-0.0145	0.0046	0.0032	0.018	0.571429	3.33333	-0.0144248263745119	70038	70596	70038
c1hy_0300001	c1hy_0103501_2	-0.5414	0.819	-0.6611	0.5086	0.0022	0.0053	0.0032	0.0212	0.571429	2.94444	0.00675062415158191	70038	70596	70038
c1hy_0300001	c1hy_0103501_3	-0.7725	2.5632	-0.3014	0.7631	-9.9013e-06	0.0053	0.0032	0.0018	0.571429	0.295082	0.00184868149370404	70038	70596	70038
c1hy_0300001	c1hy_0104001_2	0.3284	0.58	0.5663	0.5712	0.0358	0.0051	0.0032	0.0266	0.571429	4.09231	0.0334126636766139	70038	70596	70038
c1hy_0300001	c1hy_0104001_3	NA	NA	NA	NA	-0.0096	0.0052	0.0032	-0.0029	0.571429	-0.508772	NA	70038	70596	70038
c1hy_0300001	c1hy_0104501_2	0.0389	1.0715	0.0363	0.9711	-0.001	0.0058	0.0032	0.0064	0.571429	1.03226	-0.00118570988561906	70038	70596	70038
c1hy_0300001	c1hy_0105001_2	0.1123	0.5437	0.2066	0.8363	0.0327	0.0053	0.0032	0.028	0.571429	4.24242	0.0322729815821768	70038	70596	70038
c1hy_0300001	c1hy_0105001_3	NA	NA	NA	NA	-0.0105	0.0051	0.0032	-0.003	0.571429	-0.491803	NA	70038	70596	70038
c1hy_0300001	c1hy_0240001_1	-0.6158	1.2913	-0.4769	0.6335	-0.0271	0.005	0.0032	0.0045	0.571429	0.725806	-0.0250105104410732	70038	70310	69785
c1hy_0300001	c1hy_0240001_2	0.5484	1.1384	0.4817	0.63	0.031	0.0052	0.0032	0.0057	0.571429	0.890625	0.028909792493689	70038	70596	70038
c1hy_0300001	c1hy_0250001_1	-1	1.6127	-0.979	0.3276	0.0072	0.0052	0.0032	0.0278	0.571429	3.80822	0.0224696528212575	70038	70596	70038
c1hy_0300001	c1hy_0250001_2	0.6518	0.8646	0.7539	0.4509	0.0069	0.005	0.0032	0.0162	0.571429	2.41791	0.00225640726182583	70038	70596	70038
c1hy_0300001	c1hy_0250001_3	0.9343	0.9559	0.9774	0.3284	-0.0043	0.0056	0.0032	0.0352	0.571429	5.10145	-0.0145135620434372	70038	70596	70038
c1hy_0300001	c1hy_0310001	NA	NA	NA	NA	NA	NA	0.0032	0.001	0.571429	0.178571	NA	69685	78062	69180
c1hy_0300001	c1hy_0330001	-1	2.1223	-0.6132	0.5398	7e-04	0.0049	0.0032	0.0041	0.571429	0.745455	0.0054797997799075	69685	78062	69180
c1hy_0300001	c1hy_0340001	NA	NA	NA	NA	-0.009	0.005	0.0032	-0.0033	0.571429	-0.428571	NA	69685	78062	69180
c1hy_0300001	c1hy_0350001	-1	1.8201	-0.8306	0.4062	-9e-04	0.0046	0.0032	0.0107	0.571429	1.81356	0.00794144093623167	69685	78071	69184
c1hy_0300001	c1hy_0350002	NA	NA	NA	NA	NA	NA	0.0032	0.0017	0.571429	0.298246	NA	69685	78071	69184
c1hy_0300001	c1hy_0350003	1	1.7196	0.9045	0.3657	0.0129	0.0044	0.0032	0.0107	0.571429	1.87719	0.00880513516765898	69685	43650	39867
c1hy_0300001	c1hy_0350004	1	1.8679	0.7744	0.4387	0.0126	0.0048	0.0032	0.0075	0.571429	1.22951	0.0103996566146067	69685	43650	39867
c1hy_0300001	c1hy_0360001	1	2.3552	0.6373	0.5239	0.0404	0.0049	0.0032	0.0034	0.571429	0.515152	0.0511070460194133	69685	43650	39867
c1hy_0300001	c1hy_0360002	-0.1224	0.7246	-0.1689	0.8659	0.0363	0.0049	0.0032	0.0123	0.571429	1.86364	0.0513841426331231	69685	43650	39867
c1hy_0300001	c1hy_0360003	-1	5.4773	-0.3372	0.736	0.0177	0.0049	0.0032	0.0021	0.571429	0.318182	0.0238367996238647	69685	70975	65562
c1hy_0300001	c1hy_0360004	-0.3246	0.6895	-0.4708	0.6378	0.0367	0.0054	0.0032	0.0158	0.571429	2.35821	0.0420760052159317	69685	70975	65562
c1hy_0300001	c1hy_0370001	-1	1.9074	-0.851	0.3948	-0.0038	0.0047	0.0032	0.0095	0.571429	1.48438	0.00490469268652712	69685	70975	65562
c1hy_0300001	c1hy_0370101	NA	NA	NA	NA	0.0332	0.0051	0.0032	-0.0056	0.571429	-0.918033	NA	69685	73767	68089
c1hy_0300001	c1hy_0370201	NA	NA	NA	NA	-0.0335	0.0044	0.0032	-0.0048	0.571429	-0.872727	NA	69685	73767	68089
c1hy_0300001	c1hy_0380101_1	NA	NA	NA	NA	-0.0402	0.0051	0.0032	-0.0018	0.571429	-0.295082	NA	70038	70596	70038
c1hy_0300001	c1hy_0380101_2	1	1.2613	0.8039	0.4215	0.003	0.0051	0.0032	0.0101	0.571429	1.68333	-0.00277060478298378	70038	70596	70038
c1hy_0300001	c1hy_0380101_3	NA	NA	NA	NA	0.0303	0.0053	0.0032	-7e-04	0.571429	-0.106061	NA	70038	70596	70038
c1hy_0300001	c1hy_0380101_4	NA	NA	NA	NA	0.0105	0.0048	0.0032	-2e-04	0.571429	-0.03125	NA	70038	70596	70038
c1hy_0300001	c1hy_0380201	NA	NA	NA	NA	NA	NA	0.0032	0.0013	0.571429	0.209677	NA	69685	73735	68064
c1hy_0300001	c1hy_0380202	NA	NA	NA	NA	-0.0097	0.005	0.0032	-0.0063	0.571429	-1.21154	NA	69685	73735	68064
c1hy_0300001	c1hy_0380301	0.7982	1.1721	0.681	0.4959	-0.0039	0.0052	0.0032	0.0097	0.571429	1.61667	-0.00860990908515218	69685	73735	68064
c1hy_0300001	c1hy_0390001	0.114	0.6301	0.181	0.8564	-0.019	0.0048	0.0032	0.0163	0.571429	2.67213	-0.0210283697633783	69685	73809	68133
c1hy_0300001	c1hy_0390101	-0.3517	0.7698	-0.4568	0.6478	-0.0139	0.005	0.0032	0.0115	0.571429	1.88525	-0.0126351359242443	69685	73304	67694
c1hy_0300001	c1hy_0390201	0.1426	0.6464	0.2206	0.8254	-0.0145	0.0048	0.0032	0.0173	0.571429	2.88333	-0.0163384616647466	69685	71266	67628
c1hy_0300001	c1hy_0390301	0.4315	1.2138	0.3555	0.7222	-8e-04	0.0051	0.0032	0.0062	0.571429	1.01639	-0.00276863982138708	69685	71266	67628
c1hy_0300001	c1hy_0390401	NA	NA	NA	NA	-0.0066	0.0046	0.0032	-0.0014	0.571429	-0.25	NA	69685	70924	67313
c1hy_0300001	c1hy_0390501	1	1.8895	0.7354	0.4621	-0.0114	0.0049	0.0032	0.0077	0.571429	1.24194	-0.0189065578919359	69685	70924	67313
c1hy_0300001	c1hy_0400001	NA	NA	NA	NA	-0.011	0.0049	0.0032	-2e-04	0.571429	-0.03125	NA	69685	71094	67469
c1hy_0300001	c1hy_0400101	-0.1244	0.8001	-0.1555	0.8764	-0.0021	0.0047	0.0032	0.0088	0.571429	1.27536	-0.00153989646460246	69685	71094	67469
c1hy_0300001	c1hy_0400201	-1	1.8932	-0.6373	0.524	-0.0091	0.0046	0.0032	0.0038	0.571429	0.745098	-0.00531047224451265	69685	71026	67399
c1hy_0300001	c1hy_0400301	1	1.7347	0.7074	0.4793	0.009	0.0053	0.0032	0.0066	0.571429	1.04762	0.00377353763231759	69685	71026	67399
c1hy_0300001	c1hy_0410001	-0.0235	0.5612	-0.0418	0.9666	-0.0079	0.0047	0.0032	0.0206	0.571429	3.07463	-0.00815269418323116	69685	71026	67399
c1hy_0300001	c1hy_0411001	-0.4139	0.6471	-0.6397	0.5224	0.0031	0.0048	0.0032	0.0198	0.571429	2.86957	0.00649540119208304	69685	69461	68997
c1hy_0300001	c1hy_0411101	NA	NA	NA	NA	-0.0223	0.0053	0.0032	-3.3319e-05	0.571429	-0.00546213	NA	69685	69461	68997
c1hy_0300001	c1hy_0411201	NA	NA	NA	NA	NA	NA	0.0032	0.0018	0.571429	0.295082	NA	69685	69461	68997
c1hy_0300001	c1hy_0411401	0.6091	1.316	0.4628	0.6435	-0.0126	0.005	0.0032	0.0053	0.571429	0.854839	-0.0152911236044001	69685	69328	68863
c1hy_0300001	c1hy_0420001	NA	NA	NA	NA	NA	NA	0.0032	0.0012	0.571429	0.190476	NA	69685	69328	68863
c1hy_0300001	c1hy_0420002	NA	NA	NA	NA	NA	NA	0.0032	9e-04	0.571429	0.145161	NA	69685	69223	68757
c1hy_0300001	c1hy_0420003	NA	NA	NA	NA	NA	NA	0.0032	6e-04	0.571429	0.0983607	NA	69685	69258	68795
c1hy_0300001	c1hy_0420004	-0.3691	1.1268	-0.3276	0.7432	0.0421	0.0046	0.0032	0.0063	0.571429	0.926471	0.0443962988931511	69685	69212	68749
c1hy_0300001	c1hy_0430001	0.4515	0.6795	0.6645	0.5064	0.0315	0.0049	0.0032	0.0335	0.571429	2.04268	0.0276563303008054	69685	69212	68749
c1hy_0300001	c1hy_0430002	0.4155	0.7713	0.5388	0.5901	0.0093	0.0049	0.0032	0.0252	0.571429	3.76119	0.00574211660037138	69685	69260	68796
c1hy_0300001	c1hy_0430003	1	2.9855	0.4742	0.6354	0.0047	0.0054	0.0032	0.0025	0.571429	0.409836	0.000744111356195805	69685	69260	68796
c1hy_0300001	c1hy_0430004	1	4.8117	0.5016	0.616	-0.001	0.0048	0.0032	0.0026	0.571429	0.40625	-0.00799460442443078	69685	69261	68797
c1hy_0300001	c1hy_0440001	-1	1.7794	-0.9267	0.3541	0.0372	0.0054	0.0032	0.0124	0.571429	1.90769	0.0483431845720314	69685	69210	68747
c1hy_0300001	c1hy_0440002	1	5.1977	0.648	0.517	-0.0161	0.0047	0.0032	0.0033	0.571429	0.568966	-0.0272980295068426	69685	69210	68747
c1hy_0300001	c1hy_0440003	-0.7737	1.0944	-0.707	0.4796	0.0202	0.0055	0.0032	0.0123	0.571429	1.86364	0.0253209645727062	69685	70019	69609
c1hy_0300001	c1hy_0440004	-1	2.0244	-0.6483	0.5168	0.0192	0.0047	0.0032	0.0044	0.571429	0.721311	0.0242841916163255	69685	70019	69609
c1hy_0300001	c1hy_0440005	0.0966	0.8549	0.113	0.91	0.0101	0.0049	0.0032	0.0084	0.571429	1.42373	0.00969491788077312	69685	69945	69543
c1hy_0300001	c1hy_0440006	-0.6794	1.0308	-0.6591	0.5098	0.049	0.0055	0.0032	0.0086	0.571429	1.36508	0.0530689664011415	69685	69945	69543
c1hy_0300001	c1hy_0450101	-0.0059	0.5132	-0.0115	0.9908	0.012	0.0058	0.0032	0.0305	0.571429	4.23611	0.0123138571904291	69685	69945	69543
c1hy_0300001	c1hy_0450102	-0.4376	0.6388	-0.685	0.4934	0.0129	0.0058	0.0032	0.0313	0.571429	4.01282	0.0176826144847284	69685	70403	69524
c1hy_0300001	c1hy_0450401	NA	NA	NA	NA	0.0024	0.005	0.0032	-0.0018	0.571429	-0.327273	NA	69685	70403	69524
c1hy_0300001	c1hy_0460001	-0.1685	0.3141	-0.5365	0.5916	0.0024	0.0049	0.0032	0.0801	0.571429	1.15584	0.00534222947356744	69685	70403	69524
c1hy_0300001	c1hy_0460101	-0.1644	0.3157	-0.5207	0.6026	-9e-04	0.0048	0.0032	0.068	0.571429	1.088	0.00157532872113051	69685	70403	69524
c1hy_0300001	c1hy_0490001	0.0722	1.0894	0.0663	0.9471	-0.0048	0.0049	0.0032	0.0045	0.571429	0.818182	-0.00529717377277472	69685	68095	66093
c1hy_0300001	c1hy_0490102	NA	NA	NA	NA	0.0047	0.005	0.0032	-5e-04	0.571429	-0.078125	NA	69685	67669	65712
c1hy_0300001	c1hy_0491001	NA	NA	NA	NA	NA	NA	0.0032	4e-04	0.571429	0.0714286	NA	69685	68095	66093
c1hy_0300001	c1hy_0492001	-0.5116	0.9585	-0.5337	0.5936	-0.0519	0.0052	0.0032	0.0117	0.571429	1.91803	-0.0514587000763503	69685	67753	65790
c1hy_0300001	c1hy_0492002	-0.1317	0.5441	-0.2421	0.8087	-0.0539	0.0051	0.0032	0.0271	0.571429	3.87143	-0.0559188768308691	69685	67753	65790
c1hy_0300001	c1hy_0493001	0.9008	1.4718	0.6121	0.5405	-0.006	0.0052	0.0032	0.0057	0.571429	0.966102	-0.0101588832596279	69685	67753	65790
c1hy_0300001	c1hy_0493002b	1	2.5109	0.7178	0.4729	-0.0087	0.0053	0.0032	0.0045	0.571429	0.789474	-0.0159296107232451	70038	68351	66668
c1hy_0300001	c1hy_0494001	-0.8193	1.5979	-0.5127	0.6081	-0.0163	0.0046	0.0032	0.0029	0.571429	0.508772	-0.0145787750212983	69685	67701	65741
c1hy_0300001	c1hy_0495001	-0.5909	1.0295	-0.574	0.566	-0.0189	0.0049	0.0032	0.0063	0.571429	1.21154	-0.017184424786299	69685	67637	65679
c1hy_0300001	c1hy_0496001	-1	1.8634	-0.5627	0.5737	-0.014	0.0046	0.0032	0.0036	0.571429	0.545455	-0.0111164992754202	69685	67613	65652
c1hy_0300001	c1hy_0497001	-0.9388	1.1762	-0.7982	0.4247	-0.0058	0.0048	0.0032	0.0135	0.571429	1.92857	0.00010724202126464	69685	67613	65652
c1hy_0300001	c1hy_0500001	NA	NA	NA	NA	-0.0115	0.0048	0.0032	-0.0052	0.571429	-0.787879	NA	69685	67669	65712
c1hy_0300001	c1hy_0500101	NA	NA	NA	NA	NA	NA	0.0032	0.0012	0.571429	0.210526	NA	69685	67682	65723
c1hy_0300001	c1hy_0500201	NA	NA	NA	NA	-0.0012	0.0051	0.0032	-0.0021	0.571429	-0.328125	NA	69685	67658	65700
c1hy_0300001	c1hy_0500401	NA	NA	NA	NA	-0.0063	0.0043	0.0032	-0.0077	0.571429	-1.24194	NA	69685	67658	65700
c1hy_0300001	c1hy_0500601	-0.2249	0.7657	-0.2937	0.769	-0.0041	0.0048	0.0032	0.0094	0.571429	1.59322	-0.00316381367470417	69685	65300	63183
c1hy_0300001	c1hy_0500801	0.878	1.2193	0.7201	0.4715	-0.0143	0.0052	0.0032	0.0116	0.571429	2.18868	-0.0207704981754391	69685	65300	63183
c1hy_0300001	c1hy_0501001	-0.0982	2.5725	-0.0382	0.9695	-0.0057	0.0053	0.0032	0.0016	0.571429	0.296296	-0.00587732137018014	69685	65303	63186
c1hy_0300001	c1hy_0501201	NA	NA	NA	NA	NA	NA	0.0032	9e-04	0.571429	0.157895	NA	69685	65303	63186
c1hy_0300001	c1hy_0501301	-0.711	1.2931	-0.5498	0.5825	-0.0081	0.0051	0.0032	0.0046	0.571429	0.821429	-0.00594300542351755	69685	65303	63186
c1hy_0300001	c1hy_0501401	NA	NA	NA	NA	-0.0063	0.005	0.0032	-0.0062	0.571429	-1.10714	NA	69685	64819	62751
c1hy_0300001	c1hy_asq_acomu	-0.0763	0.3213	-0.2374	0.8123	-0.0026	0.0054	0.0032	0.0861	0.571429	8.87629	-0.00150950258766248	70038	71029	67738
c1hy_0300001	c1hy_asq_bgm	-0.7341	0.8038	-0.9132	0.3611	-0.003	0.0049	0.0032	0.0765	0.571429	8.89535	0.00870333705223084	70038	70444	67208
c1hy_0300001	c1hy_asq_cfm	-0.6546	0.7138	-0.9171	0.3591	0.0033	0.0051	0.0032	0.0557	0.571429	6.47674	0.012567701474864	70038	70238	67015
c1hy_0300001	c1hy_asq_dproblem	-0.6115	0.6817	-0.8971	0.3697	-0.0138	0.0052	0.0032	0.0515	0.571429	6.68831	-0.00668752751526159	70038	71187	67891
c1hy_0300001	c1hy_asq_epersonal	-0.4176	0.5732	-0.7286	0.4663	-0.008	0.0056	0.0032	0.0355	0.571429	4.08046	-0.00393938602111494	70038	71319	68010
c1hy_0300001	c1hy_asq_total	-0.4696	0.5413	-0.8676	0.3856	-0.0064	0.0057	0.0032	0.0772	0.571429	8.21277	0.00070986081611518	70038	67101	65483
c1hy_0300001	c1hy_bed_time	1	1.2284	0.8198	0.4123	0.0242	0.0051	0.0032	0.0269	0.571429	3.68493	0.0183024407323417	70038	57865	56289
c1hy_0300001	c1hy_bmi	-0.3651	0.4201	-0.8692	0.3847	0.0059	0.0057	0.0032	0.1847	0.571429	13.2878	0.0166381586744697	70038	68351	66668
c1hy_0300001	c1hy_nap_count	0.3698	0.779	0.4747	0.635	0.0014	0.0054	0.0032	0.0165	0.571429	2.46269	-0.00120390403154396	70038	64930	63147
c1hy_0300001	c1hy_night_wake_up_count	-0.1195	0.5126	-0.2331	0.8157	-0.0083	0.0049	0.0032	0.0287	0.571429	4.28358	-0.00835207322520173	70038	58162	56576
c1hy_0300001	c1hy_psi_cf	1	1.2113	1.0015	0.3166	-0.0016	0.0052	0.0032	0.0264	0.571429	4.125	-0.0129440201328208	70038	70178	70038
c1hy_0300001	c1hy_sleep_time_day	0.5958	0.8793	0.6776	0.4981	0.0164	0.0055	0.0032	0.0195	0.571429	3.25	0.0128986858762676	70038	65376	63565
c1hy_0300001	c1hy_sleep_time_night	-0.1363	0.5611	-0.2429	0.8081	-0.0208	0.0049	0.0032	0.0231	0.571429	3.34783	-0.0212759286571703	70038	65207	63412
c1hy_0300001	c1hy_total_sleep_time	0.8118	1.1155	0.7278	0.4667	0.0063	0.0053	0.0032	0.01	0.571429	1.5873	0.00212836561587298	70038	65376	63565
c1hy_0300001	c1hy_wake_up_time	0.0482	0.3463	0.1391	0.8894	0.0156	0.0054	0.0032	0.0699	0.571429	9.07792	0.017561153971787	70038	57966	56380
c1hy_0300001	c1y_0010001_1	NA	NA	NA	NA	NA	NA	0.0032	2e-04	0.571429	0.0350877	NA	70038	70596	70038
c1hy_0300001	c1y_0010001_3	NA	NA	NA	NA	-0.0049	0.0051	0.0032	-4e-04	0.571429	-0.0677966	NA	70038	70596	70038
c1hy_0300001	c1y_0080104_checked	-0.2456	0.3868	-0.6348	0.5255	0.0024	0.0051	0.0032	0.1944	0.571429	9.21327	0.00951667781328598	70038	70178	70038
c1hy_0300001	c1y_0080204_checked	-0.1629	0.2725	-0.5977	0.5501	0.0045	0.0055	0.0032	0.2505	0.571429	11.0841	0.010547352544749	70038	70178	70038
c1hy_0300001	c1y_0090005b	NA	NA	NA	NA	0.0016	0.0048	0.0032	-0.0013	0.571429	-0.188406	NA	70038	68351	66668
c1hy_0300001	c1y_0170001_1	-1	1.5544	-0.94	0.3472	-0.0492	0.0051	0.0032	0.0144	0.571429	2.18182	-0.0398284466227006	70038	70596	70038
c1hy_0300001	c1y_0170001_1_3	-0.6414	0.6811	-0.9417	0.3463	-0.0814	0.005	0.0032	0.0501	0.571429	5.16495	-0.0810650864022325	70038	64768	63014
c1hy_0300001	c1y_0170001_3	-0.2661	0.5333	-0.499	0.6178	-0.0604	0.0051	0.0032	0.0238	0.571429	3.05128	-0.0591191703358393	70038	70596	70038
c1hy_0300001	c1y_0210001_1	-1	1.489	-0.7838	0.4332	-0.0235	0.0052	0.0032	0.0085	0.571429	1.25	-0.0176101821467916	70038	70596	70038
c1hy_0300001	c1y_0210001_2	0.9938	1.363	0.7291	0.4659	0.0265	0.0052	0.0032	0.0083	0.571429	1.23881	0.0216079843391623	70038	70596	70038
c1hy_0300001	c1y_0220001_1	-0.6466	0.9006	-0.718	0.4727	-0.0044	0.005	0.0032	0.0185	0.571429	3.13559	0.000563679476029481	70038	70596	70038
c1hy_0300001	c1y_0220001_2	0.2074	0.8202	0.2529	0.8003	-0.0019	0.0052	0.0032	0.016	0.571429	2.38806	-0.00342453366640912	70038	70596	70038
c1hy_0300001	c1y_0220001_3	0.3755	0.507	0.7407	0.4589	0.0131	0.0058	0.0032	0.0414	0.571429	6.27273	0.00903320351419891	70038	70596	70038
c1hy_0300001	c1y_1_bmi	-0.1761	0.2931	-0.6007	0.548	0.0043	0.0051	0.0032	0.2582	0.571429	13.1066	0.0110763146722018	70038	68351	66668
c1hy_0300001	c1y_2_bmi	-0.4066	0.429	-0.9478	0.3432	0.0103	0.0054	0.0032	0.282	0.571429	17.4074	0.0270733012884156	70038	68351	66668
c1hy_0300001	c1y_asq_acomu	-0.4565	0.531	-0.8596	0.39	0.0151	0.0052	0.0032	0.0953	0.571429	10.1383	0.0249640885128554	70038	70903	67626
c1hy_0300001	c1y_asq_bgm	-0.1566	0.2698	-0.5804	0.5617	9.6603e-05	0.0055	0.0032	0.1767	0.571429	15.5	0.00422193153742155	70038	70580	67325
c1hy_0300001	c1y_asq_cfm	-0.4518	0.5915	-0.7639	0.445	0.0168	0.0055	0.0032	0.0465	0.571429	5.96154	0.0236148697117525	70038	70875	67594
c1hy_0300001	c1y_asq_dproblem	-0.3443	0.4959	-0.6942	0.4875	-0.0025	0.0055	0.0032	0.061	0.571429	7.625	0.00227749570628011	70038	70806	67532
c1hy_0300001	c1y_asq_epersonal	-0.5808	0.6409	-0.9062	0.3648	0.0153	0.0053	0.0032	0.0613	0.571429	7.38554	0.0248797486948613	70038	71000	67720
c1hy_0300001	c1y_asq_total	-0.4477	0.5136	-0.8717	0.3834	0.0106	0.0059	0.0032	0.1088	0.571429	11.6989	0.0205348396409655	70038	68351	66668
c1hy_0300001	c1y_bed_time	1	2.1958	0.9415	0.3465	0.016	0.0051	0.0032	0.0129	0.571429	2.01562	0.0038861528842309	70038	64549	62776
c1hy_0300001	c1y_nap_count	0.4352	0.7498	0.5804	0.5616	-0.0099	0.0052	0.0032	0.0192	0.571429	3.04762	-0.0141184170374901	70038	65225	63433
c1hy_0300001	c1y_night_wake_up_count	-0.7212	0.9422	-0.7655	0.444	-0.01	0.0053	0.0032	0.0191	0.571429	3.03175	-0.00509085554402066	70038	65006	63225
c1hy_0300001	c1y_sleep_time_day	0.2765	0.6292	0.4394	0.6604	0.004	0.0053	0.0032	0.0204	0.571429	3.2381	0.0020508262231045	70038	65276	63480
c1hy_0300001	c1y_sleep_time_night	-0.3986	0.6598	-0.604	0.5458	-0.0162	0.0053	0.0032	0.029	0.571429	4.26471	-0.0136523600088887	70038	65158	63364
c1hy_0300001	c1y_total_sleep_time	-0.0144	0.4403	-0.0328	0.9738	-0.0044	0.0051	0.0032	0.0279	0.571429	4.5	-0.00462657660861889	70038	65178	63382
c1hy_0300001	c1y_wake_up_time	-0.154	0.3774	-0.4082	0.6831	0.0229	0.0052	0.0032	0.063	0.571429	8.87324	0.0276476373116332	70038	64521	62748
c1hy_0300001	c2hy_0010101	0.4004	1.0548	0.3797	0.7042	0.0194	0.0049	0.0032	0.0071	0.571429	1.01429	0.0177737205802961	69685	69258	68795
c1hy_0300001	c2hy_0010201	NA	NA	NA	NA	-0.0164	0.0047	0.0032	-0.0108	0.571429	-1.74194	NA	69685	69212	68749
c1hy_0300001	c2hy_0010301	-1	2.7645	-0.7797	0.4355	-0.0086	0.0051	0.0032	0.0047	0.571429	0.770492	-0.000326087969076915	69685	69260	68796
c1hy_0300001	c2hy_0030002_checked	-0.0451	0.2548	-0.1769	0.8596	0.0055	0.0058	0.0032	0.2841	0.571429	13.4645	0.00815404391277585	70038	69564	69443
c1hy_0300001	c2hy_0040101	-0.4491	0.6669	-0.6734	0.5007	0.0072	0.005	0.0032	0.0238	0.571429	3.26027	0.0113437460590245	69685	69261	68797
c1hy_0300001	c2hy_0040102	-0.3548	0.7272	-0.488	0.6256	0.0123	0.0045	0.0032	0.0151	0.571429	1.96104	0.0150293523492073	69685	69210	68747
c1hy_0300001	c2hy_0040201	0.0655	0.6406	0.1023	0.9186	-0.0146	0.0045	0.0032	0.0156	0.571429	2.26087	-0.0158606740012437	69685	67753	65790
c1hy_0300001	c2hy_0040301	-1	1.2411	-0.8445	0.3984	-0.0062	0.0048	0.0032	0.0088	0.571429	1.44262	-0.00092087718045171	69685	67701	65741
c1hy_0300001	c2hy_0040401b	NA	NA	NA	NA	-0.0025	0.0048	0.0032	-0.0044	0.571429	-0.733333	NA	70038	68351	66668
c1hy_0300001	c2hy_0060001	0.3534	0.9403	0.3758	0.707	-0.0136	0.0046	0.0032	0.0076	0.571429	1.13433	-0.0160453819007708	69685	67637	65679
c1hy_0300001	c2hy_0060002	0.6654	1.1665	0.5704	0.5684	-0.009	0.005	0.0032	0.0074	0.571429	1.23333	-0.0127115489305552	69685	67658	65699
c1hy_0300001	c2hy_0060003	-0.4044	1.0903	-0.3709	0.7107	0.0081	0.0047	0.0032	0.0069	0.571429	1.07812	0.0104216959923525	69685	67613	65652
c1hy_0300001	c2hy_0060004	-0.746	0.889	-0.8392	0.4013	-0.0041	0.0052	0.0032	0.0353	0.571429	4.97183	0.00371617445315733	69685	67669	65712
c1hy_0300001	c2hy_0060005	-6e-04	0.7506	-8e-04	0.9994	-0.0096	0.0048	0.0032	0.0116	0.571429	1.58904	-0.0101025596425628	69685	67682	65723
c1hy_0300001	c2hy_0060006	1	3.9153	0.3419	0.7324	-0.014	0.005	0.0032	0.0022	0.571429	0.333333	-0.0182328059177187	69685	67658	65700
c1hy_0300001	c2hy_0060007	-0.2888	0.5556	-0.5197	0.6032	-0.0139	0.0053	0.0032	0.0263	0.571429	3.65278	-0.0124219154295438	69685	64819	62751
c1hy_0300001	c2hy_0060008	-1	2.3985	-0.4499	0.6528	-0.0051	0.0053	0.0032	0.0028	0.571429	0.41791	-0.00224103736201173	69685	64752	62697
c1hy_0300001	c2hy_0060009	0.0767	0.5802	0.1322	0.8948	-0.0073	0.005	0.0032	0.0189	0.571429	2.66197	-0.00851668870649934	69685	64676	62623
c1hy_0300001	c2hy_0060010	1	2.226	0.9535	0.3403	-0.0143	0.0049	0.0032	0.0138	0.571429	1.89041	-0.0296855605403557	69685	64687	62636
c1hy_0300001	c2hy_0060011	-0.4266	0.838	-0.5091	0.6107	-0.0181	0.0054	0.0032	0.0165	0.571429	2.5	-0.0164716729030754	69685	64642	62590
c1hy_0300001	c2hy_0070101	0.7827	0.9615	0.814	0.4157	0.0082	0.005	0.0032	0.0171	0.571429	2.75806	0.0030299486835173	69685	64701	62647
c1hy_0300001	c2hy_0070201	-0.4243	0.8537	-0.497	0.6192	-0.0514	0.0048	0.0032	0.0138	0.571429	2.09091	-0.0527152033633482	69685	64718	62662
c1hy_0300001	c2hy_0070202	0.0278	0.496	0.0561	0.9552	-0.0548	0.005	0.0032	0.0294	0.571429	3.97297	-0.0599921917029912	69685	64700	62643
c1hy_0300001	c2hy_0070301	-0.1541	0.6604	-0.2333	0.8155	0.009	0.005	0.0032	0.0152	0.571429	2.375	0.0110664311723366	69685	61264	59461
c1hy_0300001	c2hy_0070302	-0.1886	0.7207	-0.2617	0.7935	0.0074	0.005	0.0032	0.013	0.571429	1.91176	0.0094282033389202	69685	61195	59400
c1hy_0300001	c2hy_0070401	-0.2945	0.8879	-0.3317	0.7401	-0.0141	0.0048	0.0032	0.0081	0.571429	1.26562	-0.0140940082732592	69685	61095	59303
c1hy_0300001	c2hy_0070501	0.0969	1.0334	0.0938	0.9253	-0.018	0.005	0.0032	0.0047	0.571429	0.746032	-0.020251351104326	69685	61156	59360
c1hy_0300001	c2hy_0070601	-0.6048	1.0793	-0.5604	0.5752	-0.0092	0.0047	0.0032	0.0084	0.571429	1.12	-0.00702602878416594	69685	61118	59323
c1hy_0300001	c2hy_0070701	-0.8728	1.1442	-0.7628	0.4456	-0.007	0.0049	0.0032	0.0086	0.571429	1.19444	-0.00314198337331136	69685	61089	59298
c1hy_0300001	c2hy_0090001	-1	1.7056	-0.8536	0.3933	-7e-04	0.005	0.0032	0.0136	0.571429	1.7	0.0089128962385075	69685	61862	60003
c1hy_0300001	c2hy_0090101	NA	NA	NA	NA	NA	NA	0.0032	2e-04	0.571429	0.031746	NA	69685	61862	60003
c1hy_0300001	c2hy_0090201	NA	NA	NA	NA	0.0073	0.005	0.0032	-0.0029	0.571429	-0.408451	NA	69685	61862	60003
c1hy_0300001	c2hy_0090401	-1	3.0171	-0.5992	0.549	0.0018	0.0046	0.0032	0.0027	0.571429	0.442623	0.00730557885244505	69685	61862	60003
c1hy_0300001	c2hy_0090601	0.4035	1.2443	0.3243	0.7457	-0.0039	0.0049	0.0032	0.0043	0.571429	0.632353	-0.00578595772152744	69685	61862	60003
c1hy_0300001	c2hy_0090801	NA	NA	NA	NA	NA	NA	0.0032	0.0021	0.571429	0.33871	NA	69685	61862	60003
c1hy_0300001	c2hy_0090901	0.3187	1.6638	0.1915	0.8481	-0.0035	0.0045	0.0032	0.0026	0.571429	0.440678	-0.00476288937494189	69685	61862	60003
c1hy_0300001	c2hy_0091001	NA	NA	NA	NA	-0.0015	0.0052	0.0032	-0.0023	0.571429	-0.359375	NA	69685	61862	60003
c1hy_0300001	c2hy_0091201	-1	2.1167	-0.6021	0.5471	-0.0046	0.005	0.0032	0.0035	0.571429	0.564516	-0.000770747760427	69685	61862	60003
c1hy_0300001	c2hy_0091301	-0.577	0.951	-0.6068	0.544	-0.003	0.005	0.0032	0.0114	0.571429	1.96552	0.000366157328809975	69685	68351	66328
c1hy_0300001	c2hy_0091401	NA	NA	NA	NA	-0.0081	0.0049	0.0032	-0.0067	0.571429	-1.11667	NA	69685	68351	66328
c1hy_0300001	c2hy_0190001	-1	1.3836	-0.7859	0.4319	0.0159	0.0053	0.0032	0.0092	0.571429	1.29577	0.0225837314733014	69685	68351	66328
c1hy_0300001	c2hy_0200001	0.4157	0.6364	0.6532	0.5136	0.028	0.0053	0.0032	0.04	0.571429	5.19481	0.0249748783018195	69685	68351	66328
c1hy_0300001	c2hy_asq_acomu	-0.5493	0.621	-0.8846	0.3764	0.0026	0.0051	0.0032	0.066	0.571429	7.02128	0.0110735292475125	70038	71319	68010
c1hy_0300001	c2hy_asq_bgm	-0.7748	0.8479	-0.9138	0.3608	0.0048	0.0049	0.0032	0.0652	0.571429	7.01075	0.0167612092118827	70038	71319	68010
c1hy_0300001	c2hy_asq_cfm	-0.448	0.5836	-0.7678	0.4426	0.0082	0.0048	0.0032	0.0357	0.571429	4.89041	0.0135756300554005	70038	71319	68010
c1hy_0300001	c2hy_asq_dproblem	-0.2713	0.4571	-0.5934	0.5529	9e-04	0.0051	0.0032	0.0588	0.571429	7.08434	0.00480769161646483	70038	71319	68010
c1hy_0300001	c2hy_asq_epersonal	-0.2229	0.4298	-0.5185	0.6041	-0.0042	0.0053	0.0032	0.0734	0.571429	8.24719	-0.00127007770760298	70038	63050	60193
c1hy_0300001	c2hy_asq_total	-0.4303	0.5545	-0.776	0.4377	0.0055	0.005	0.0032	0.0765	0.571429	8.89535	0.0129978337872205	70038	67571	65937
c1hy_0300001	c2hy_bmi	-0.3799	0.4253	-0.8932	0.3718	0.0185	0.006	0.0032	0.2398	0.571429	16.2027	0.0341452380176072	70038	68351	66668
c1hy_0300001	c2hy_psi_cf	0.68	0.7661	0.8877	0.3747	-0.0021	0.0048	0.0032	0.0273	0.571429	4.33333	-0.00858944703196144	70038	70178	70038
c1hy_0300001	c2y_0010001	1	5.6581	0.5798	0.562	0.0056	0.0048	0.0032	0.0024	0.571429	0.40678	-0.00310033639696163	69685	64752	62697
c1hy_0300001	c2y_0010101	0.1922	0.7198	0.267	0.7894	0.0229	0.0052	0.0032	0.015	0.571429	2.34375	0.023431548775045	69685	64676	62623
c1hy_0300001	c2y_0010201	NA	NA	NA	NA	-0.0122	0.0048	0.0032	-9e-04	0.571429	-0.138462	NA	69685	64642	62590
c1hy_0300001	c2y_0010301	-1	1.9764	-0.9129	0.3613	-0.0108	0.005	0.0032	0.0078	0.571429	1.27869	-0.00258041394785514	69685	64642	62590
c1hy_0300001	c2y_0030002_checked	-0.0022	0.2457	-0.0089	0.9929	0.0082	0.0061	0.0032	0.2606	0.571429	11.8455	0.00963501089553008	70038	70178	70038
c1hy_0300001	c2y_0040101	NA	NA	NA	NA	0.0121	0.0041	0.0032	-0.0016	0.571429	-0.313725	NA	69685	61089	59298
c1hy_0300001	c2y_0041001	NA	NA	NA	NA	NA	NA	0.0032	6e-04	0.571429	0.111111	NA	69685	64701	62647
c1hy_0300001	c2y_0041101	1	12.6385	0.2206	0.8254	0.0134	0.0051	0.0032	0.0013	0.571429	0.236364	0.00869583461707202	69685	64701	62647
c1hy_0300001	c2y_0041201	-1	2.6001	-0.7626	0.4457	0.0419	0.0053	0.0032	0.0045	0.571429	0.714286	0.0526319378817826	69685	64718	62662
c1hy_0300001	c2y_0041301	NA	NA	NA	NA	0.0061	0.0051	0.0032	-8e-04	0.571429	-0.137931	NA	69685	64700	62643
c1hy_0300001	c2y_0041401	-1	2.8358	-0.6389	0.5229	0.0056	0.0051	0.0032	0.004	0.571429	0.57971	0.0125297714480847	69685	64700	62643
c1hy_0300001	c2y_0041501	-0.7263	1.1698	-0.6209	0.5347	0.0428	0.0048	0.0032	0.0085	0.571429	1.37097	0.0499396445472299	69685	65579	63091
c1hy_0300001	c2y_0041601	1	2.0704	0.561	0.5748	-0.0075	0.0057	0.0032	0.0039	0.571429	0.639344	-0.0121829500832976	69685	65579	63091
c1hy_0300001	c2y_0041701	NA	NA	NA	NA	-0.0073	0.0054	0.0032	-7e-04	0.571429	-0.127273	NA	69685	65579	63091
c1hy_0300001	c2y_0041801	-0.1785	0.7557	-0.2361	0.8133	0.0402	0.0054	0.0032	0.0167	0.571429	2.31944	0.0448254798359989	69685	65579	63091
c1hy_0300001	c2y_0041901	-1	9.849	-0.203	0.8391	0.0404	0.0053	0.0032	0.0012	0.571429	0.210526	0.0484182666075768	69685	61264	59461
c1hy_0300001	c2y_0042001	-1	2.5266	-0.6783	0.4976	0.039	0.0049	0.0032	0.0041	0.571429	0.66129	0.0492629877138414	69685	61195	59400
c1hy_0300001	c2y_0042101	-0.1917	0.9008	-0.2128	0.8315	0.0576	0.0052	0.0032	0.0104	0.571429	1.50725	0.0649228423333177	69685	61095	59303
c1hy_0300001	c2y_0042201	0.6705	1.4959	0.4482	0.654	0.044	0.0049	0.0032	0.0051	0.571429	0.822581	0.0458932862718039	69685	61095	59303
c1hy_0300001	c2y_0042301	-1	1.2116	-0.8487	0.396	0.0473	0.0047	0.0032	0.0171	0.571429	2.40845	0.0602378580530777	69685	61156	59360
c1hy_0300001	c2y_0042401	-0.4757	0.7897	-0.6024	0.5469	0.0299	0.0048	0.0032	0.0142	0.571429	1.97222	0.0364169490673387	69685	61118	59323
c1hy_0300001	c2y_0042501	0.208	0.8778	0.2369	0.8127	8e-04	0.0049	0.0032	0.0092	0.571429	1.41538	-0.000250053301473585	69685	61118	59323
c1hy_0300001	c2y_0050301	NA	NA	NA	NA	0.0122	0.0042	0.0032	-0.0012	0.571429	-0.2	NA	69685	61089	59298
c1hy_0300001	c2y_0050601	NA	NA	NA	NA	-0.004	0.0048	0.0032	-0.0048	0.571429	-0.827586	NA	69685	60213	58450
c1hy_0300001	c2y_0051001	-0.7136	2.0837	-0.3424	0.732	0.0087	0.0048	0.0032	0.0023	0.571429	0.359375	0.0116094846818147	69685	60213	58450
c1hy_0300001	c2y_0053101	-0.4508	0.5524	-0.8161	0.4144	0.0103	0.0056	0.0032	0.0551	0.571429	6.40698	0.017929618530427	69685	60213	58450
c1hy_0300001	c2y_0053102	-0.3255	0.4671	-0.6968	0.4859	0.0087	0.0055	0.0032	0.058	0.571429	6.59091	0.0141882625159948	69685	79676	69600
c1hy_0300001	c2y_0060001	-1	1.7127	-0.9668	0.3337	0.0022	0.0051	0.0032	0.0118	0.571429	1.90323	0.0126418002142489	69685	78089	68415
c1hy_0300001	c2y_0060101	-0.3802	0.5594	-0.6796	0.4967	-0.0421	0.0048	0.0032	0.0409	0.571429	4.59551	-0.053351360902212	69685	45836	42101
c1hy_0300001	c2y_0060201	-0.754	0.8426	-0.8948	0.3709	-0.0706	0.0048	0.0032	0.0213	0.571429	3.04286	-0.0897937248595939	69685	45692	41972
c1hy_0300001	c2y_0060401	NA	NA	NA	NA	0.0063	0.0048	0.0032	-0.0104	0.571429	-1.7931	NA	69685	45835	42101
c1hy_0300001	c2y_0061301	-0.4982	0.6969	-0.7148	0.4747	0.0103	0.0044	0.0032	0.0201	0.571429	2.91304	0.0180518990550461	69685	45692	41978
c1hy_0300001	c2y_0061401	0.6594	1.0061	0.6555	0.5122	0.0106	0.005	0.0032	0.0166	0.571429	2.72131	0.00642663400367022	69685	73666	67999
c1hy_0300001	c2y_0061501	-1	1.8134	-0.9762	0.329	0.0079	0.005	0.0032	0.0121	0.571429	1.75362	0.0200855132174939	69685	60292	57429
c1hy_0300001	c2y_0061601	-0.9741	2.3747	-0.4102	0.6817	0.0162	0.0046	0.0032	0.0047	0.571429	0.758065	0.0201704609270026	69685	69669	69194
c1hy_0300001	c2y_0061901	1	1.8482	0.6058	0.5446	-0.0053	0.0048	0.0032	0.0045	0.571429	0.703125	-0.00962133404108827	69685	69712	69237
c1hy_0300001	c2y_0062001	-0.5223	0.8154	-0.6405	0.5219	0.0098	0.0046	0.0032	0.0124	0.571429	1.9375	0.0132302217622411	69685	70145	69653
c1hy_0300001	c2y_0062101	-1	3.2068	-0.885	0.3762	0.0064	0.0046	0.0032	0.0069	0.571429	1.09524	0.0201339670866203	69685	67528	65559
c1hy_0300001	c2y_0062201	-0.0817	0.6876	-0.1188	0.9055	0.0035	0.0046	0.0032	0.0145	0.571429	1.93333	0.00436040547726173	69685	63889	62024
c1hy_0300001	c2y_0062301	NA	NA	NA	NA	0.0096	0.0054	0.0032	-0.002	0.571429	-0.30303	NA	69685	63432	61509
c1hy_0300001	c2y_0062401	-0.9476	1.0264	-0.9233	0.3559	0.0113	0.0046	0.0032	0.0183	0.571429	3.26786	0.0201937961992138	69685	58567	56732
c1hy_0300001	c2y_0062601	-0.1183	0.6993	-0.1692	0.8656	0.0065	0.0049	0.0032	0.0109	0.571429	1.94643	0.00803255521527636	69685	59441	57486
c1hy_0300001	c2y_0062701	NA	NA	NA	NA	-0.0088	0.005	0.0032	-4.4094e-05	0.571429	-0.00711194	NA	69685	58261	56345
c1hy_0300001	c2y_0070001	0.0465	0.4923	0.0944	0.9248	0.013	0.0049	0.0032	0.0294	0.571429	4.0274	0.01449781172796	69685	58181	56267
c1hy_0300001	c2y_0070002	0.1821	0.5558	0.3277	0.7432	0.016	0.0047	0.0032	0.0244	0.571429	3.43662	0.0165473496256225	69685	59348	57396
c1hy_0300001	c2y_0070101	-0.7521	0.8829	-0.8518	0.3943	-4e-04	0.0048	0.0032	0.0138	0.571429	2	0.00458801157413454	69685	59136	57191
c1hy_0300001	c2y_0070201	-0.7826	0.8577	-0.9125	0.3615	0.0102	0.0049	0.0032	0.0188	0.571429	2.9375	0.0174241009477218	69685	61851	59994
c1hy_0300001	c2y_0070301b	NA	NA	NA	NA	0.0086	0.0047	0.0032	-2e-04	0.571429	-0.0338983	NA	70038	60702	59319
c1hy_0300001	c2y_0080001_1	-0.5841	0.7921	-0.7374	0.4609	-0.0368	0.0048	0.0032	0.0208	0.571429	3.25	-0.0325731181960853	70038	70596	70038
c1hy_0300001	c2y_0080001_2	-0.4536	0.6354	-0.7138	0.4754	0.0267	0.005	0.0032	0.0219	0.571429	3.47619	0.0309937513132413	70038	70596	70038
c1hy_0300001	c2y_0090001b2	NA	NA	NA	NA	0.0088	0.0047	0.0032	-0.008	0.571429	-1.37931	NA	70038	68351	66668
c1hy_0300001	c2y_0090002	-0.5649	0.7936	-0.7119	0.4765	-0.0175	0.0053	0.0032	0.0207	0.571429	3	-0.0150223378409548	69685	59936	58178
c1hy_0300001	c2y_0100001_2	-0.0523	0.594	-0.088	0.9299	-0.0312	0.0048	0.0032	0.0196	0.571429	2.9697	-0.031267356591275	70038	70596	70038
c1hy_0300001	c2y_0100001_3	-1	1.2827	-0.9141	0.3607	-0.0441	0.0051	0.0032	0.0195	0.571429	2.70833	-0.0354164850897143	70038	70596	70038
c1hy_0300001	c2y_0100001_4	0.0535	0.8378	0.0639	0.9491	-0.0135	0.0046	0.0032	0.008	0.571429	1.25	-0.0139022551204872	70038	70596	70038
c1hy_0300001	c2y_0100102	-0.4991	0.646	-0.7727	0.4397	-0.0467	0.0047	0.0032	0.0417	0.571429	5.27848	-0.0537617837531942	69685	47540	46097
c1hy_0300001	c2y_0100203	-0.8441	0.9528	-0.8859	0.3757	-0.0335	0.0049	0.0032	0.022	0.571429	3.23529	-0.0349809873094535	69685	47983	46542
c1hy_0300001	c2y_0100301	-0.9144	1.0663	-0.8576	0.3911	-0.0352	0.0051	0.0032	0.0162	0.571429	2.38235	-0.0675784171199407	69685	20259	17993
c1hy_0300001	c2y_0100304	-0.1255	1.1208	-0.112	0.9108	-0.0057	0.0047	0.0032	0.0051	0.571429	0.894737	-0.0114433215782595	69685	20259	17993
c1hy_0300001	c2y_0100501_3	-1	1.3569	-0.997	0.3187	-0.0421	0.0046	0.0032	0.0093	0.571429	1.55	-0.0351070654165394	70038	70596	70038
c1hy_0300001	c2y_0100602	-1	1.1239	-0.9064	0.3647	-0.0257	0.005	0.0032	0.0228	0.571429	3.35294	-0.0455602164138552	69685	20259	17993
c1hy_0300001	c2y_0100703	-0.2882	0.6535	-0.4411	0.6592	-0.0403	0.0048	0.0032	0.0153	0.571429	2.42857	-0.0829068817642691	69685	20259	17993
c1hy_0300001	c2y_0100801	-0.3927	0.7595	-0.5171	0.6051	-0.0403	0.005	0.0032	0.012	0.571429	1.96721	-0.04346986874094	69685	71674	62496
c1hy_0300001	c2y_0101102	-0.1256	0.8566	-0.1466	0.8834	-0.0264	0.0048	0.0032	0.0101	0.571429	1.62903	-0.0294937185603289	69685	70970	61862
c1hy_0300001	c2y_0102001_3	NA	NA	NA	NA	-0.0028	0.0047	0.0032	-5e-04	0.571429	-0.0877193	NA	70038	70596	70038
c1hy_0300001	c2y_0103501_2	0.2487	0.6521	0.3814	0.7029	-0.004	0.0045	0.0032	0.0157	0.571429	2.34328	-0.005833938437299	70038	70596	70038
c1hy_0300001	c2y_0103501_3	NA	NA	NA	NA	NA	NA	0.0032	5e-04	0.571429	0.0833333	NA	70038	70596	70038
c1hy_0300001	c2y_0104001_2	-0.3519	0.751	-0.4685	0.6394	0.0461	0.0051	0.0032	0.0185	0.571429	2.68116	0.0495297126777139	70038	70596	70038
c1hy_0300001	c2y_0104001_3	NA	NA	NA	NA	-0.022	0.0051	0.0032	-0.0028	0.571429	-0.491228	NA	70038	70181	69652
c1hy_0300001	c2y_0104501_2	NA	NA	NA	NA	-0.0022	0.0048	0.0032	-0.009	0.571429	-1.55172	NA	70038	70047	69517
c1hy_0300001	c2y_0105001_2	0.7092	0.8452	0.8391	0.4014	0.0251	0.0049	0.0032	0.0227	0.571429	3.28986	0.0195387652998858	70038	69824	69298
c1hy_0300001	c2y_0105001_3	-0.4381	2.0543	-0.2132	0.8311	-0.0108	0.0051	0.0032	0.0027	0.571429	0.457627	-0.00959046619773693	70038	70453	69922
c1hy_0300001	c2y_0105501	-1	1.6172	-1.0132	0.311	-0.0075	0.0054	0.0032	0.0199	0.571429	3.01515	0.00510655288294408	69685	79712	69630
c1hy_0300001	c2y_0105601	-0.9354	1.3036	-0.7176	0.473	-0.03	0.0043	0.0032	0.0077	0.571429	1.24194	-0.0391065862845705	69685	40817	36750
c1hy_0300001	c2y_0105701	-1	1.7123	-0.9893	0.3225	0.0106	0.0055	0.0032	0.0154	0.571429	2.52459	0.0236307581349165	69685	67970	63333
c1hy_0300001	c2y_0110001	-1	1.033	-1.0236	0.306	0.0031	0.0048	0.0032	0.0618	0.571429	7.53659	0.0188685789427515	69685	64328	61460
c1hy_0300001	c2y_0120001	-0.9698	0.9447	-1.0265	0.3047	-3e-04	0.0046	0.0032	0.0519	0.571429	6.32927	0.0125230541222465	69685	60593	60207
c1hy_0300001	c2y_0120101	-0.8128	0.8191	-0.9923	0.3211	-0.0024	0.0044	0.0032	0.0463	0.571429	5.7875	0.00748789327650213	69685	62863	61267
c1hy_0300001	c2y_0120201	-0.3444	0.5169	-0.6664	0.5052	0.0053	0.0051	0.0032	0.0342	0.571429	3.8427	0.00958908272427467	69685	61277	59654
c1hy_0300001	c2y_0120301	NA	NA	NA	NA	NA	NA	0.0032	4e-04	0.571429	0.0689655	NA	69685	62924	61061
c1hy_0300001	c2y_0130001	-0.8583	0.984	-0.8722	0.3831	-0.0029	0.0048	0.0032	0.0192	0.571429	3.09677	0.00357795967787349	69685	60951	59249
c1hy_0300001	c2y_0140001	-1	11.0517	-0.4058	0.6849	0.0043	0.0047	0.0032	0.0016	0.571429	0.285714	0.0149749436447688	69685	59290	57676
c1hy_0300001	c2y_0150001	-0.3016	1.1736	-0.257	0.7972	-0.0166	0.0046	0.0032	0.0049	0.571429	0.753846	-0.0166639186219544	69685	79490	69445
c1hy_0300001	c2y_0160001	-0.0937	0.3652	-0.2566	0.7975	-0.0825	0.0056	0.0032	0.057	0.571429	5.7	-0.0904959344853498	69685	77888	68289
c1hy_0300001	c2y_0170001	-0.4095	0.4942	-0.8286	0.4073	-0.0749	0.0054	0.0032	0.0528	0.571429	5.33333	-0.0766137804396376	69685	71814	66425
c1hy_0300001	c2y_0170101	-0.5756	0.6012	-0.9574	0.3384	-0.0779	0.0053	0.0032	0.0517	0.571429	4.92381	-0.104794573623013	69685	38984	37151
c1hy_0300001	c2y_0170401	-0.5867	0.7042	-0.8331	0.4048	-0.0565	0.0047	0.0032	0.0192	0.571429	2.86567	-0.0640357960719637	69685	52971	50544
c1hy_0300001	c2y_0180001	-0.9376	0.9841	-0.9528	0.3407	-0.0809	0.0047	0.0032	0.0357	0.571429	4.3012	-0.0790611251881639	69685	60310	59915
c1hy_0300001	c2y_0190001	-0.6298	0.6387	-0.9861	0.3241	-0.0632	0.0054	0.0032	0.0645	0.571429	6.32353	-0.0622287830370154	69685	61559	59869
c1hy_0300001	c2y_0200001	1	4.418	0.3613	0.7179	-0.0163	0.0051	0.0032	0.0023	0.571429	0.319444	-0.022662266763638	69685	58782	57102
c1hy_0300001	c2y_0210001	NA	NA	NA	NA	-0.0164	0.0051	0.0032	-0.0014	0.571429	-0.191781	NA	69685	59324	57542
c1hy_0300001	c2y_0210101	-1	2.5065	-0.8373	0.4024	0.0052	0.005	0.0032	0.0072	0.571429	0.935065	0.015925766323339	69685	60039	58306
c1hy_0300001	c2y_0210201	-0.5277	0.9747	-0.5414	0.5882	-0.0064	0.0046	0.0032	0.0067	0.571429	1.06349	-0.00473209823171011	69685	59184	57467
c1hy_0300001	c2y_0210202	-0.6556	0.95	-0.6901	0.4902	-0.0034	0.0047	0.0032	0.0086	0.571429	1.34375	-0.000297807358047005	69685	61291	59487
c1hy_0300001	c2y_0210203	0.1319	0.8626	0.153	0.8784	-0.0051	0.0044	0.0032	0.0079	0.571429	1.29508	-0.00615862431168277	69685	64843	62774
c1hy_0300001	c2y_0210204	NA	NA	NA	NA	-0.0032	0.0046	0.0032	-0.0019	0.571429	-0.296875	NA	69685	64763	62707
c1hy_0300001	c2y_0210205	NA	NA	NA	NA	0.0019	0.0048	0.0032	-0.0015	0.571429	-0.220588	NA	69685	68351	66328
c1hy_0300001	c2y_0210206	NA	NA	NA	NA	-8e-04	0.0045	0.0032	-4e-04	0.571429	-0.0727273	NA	69685	68351	66328
c1hy_0300001	c2y_0210207	-0.4961	0.7633	-0.6499	0.5157	0.0037	0.0047	0.0032	0.0197	0.571429	3.28333	0.00774088628359786	69685	70178	69685
c1hy_0300001	c2y_0210208	NA	NA	NA	NA	0.0041	0.005	0.0032	-0.0033	0.571429	-0.55	NA	69685	70178	69685
c1hy_0300001	c2y_0210209	NA	NA	NA	NA	NA	NA	0.0032	7e-04	0.571429	0.127273	NA	69685	61849	60003
c1hy_0300001	c2y_0210210	NA	NA	NA	NA	-0.0066	0.0052	0.0032	-0.0047	0.571429	-0.824561	NA	69685	61845	60003
c1hy_0300001	c2y_0210211	-0.5475	1.1393	-0.4805	0.6309	-0.0018	0.0049	0.0032	0.0065	0.571429	1.01562	0.000530148871587092	69685	61849	60003
c1hy_0300001	c2y_0210212	-0.0838	0.7242	-0.1157	0.9079	-0.0046	0.0048	0.0032	0.0098	0.571429	1.60656	-0.0045933689771057	69685	61845	60003
c1hy_0300001	c2y_0220001	1	1.3294	0.8599	0.3898	-0.0034	0.0047	0.0032	0.0129	0.571429	2.01562	-0.011154743381342	69685	61843	60003
c1hy_0300001	c2y_0240001	-1	1.4677	-0.9109	0.3624	0.0146	0.0047	0.0032	0.0174	0.571429	2.63636	0.02621998745633	69685	61844	60003
c1hy_0300001	c2y_0250001	-0.313	1.024	-0.3056	0.7599	0.016	0.0048	0.0032	0.0067	0.571429	1.11667	0.0190487500689968	69685	61844	60003
c1hy_0300001	c2y_0260001	0.065	0.675	0.0963	0.9232	0.0231	0.0052	0.0032	0.014	0.571429	2	0.0250538061438071	69685	61844	60003
c1hy_0300001	c2y_0270001	-0.6292	1.5005	-0.4193	0.675	0.0315	0.0053	0.0032	0.0049	0.571429	0.803279	0.0371053073350108	69685	61845	60003
c1hy_0300001	c2y_0280001	NA	NA	NA	NA	NA	NA	0.0032	2e-04	0.571429	0.0273973	NA	69685	61845	60003
c1hy_0300001	c2y_0290001	0.0925	0.4256	0.2173	0.828	0.0201	0.0051	0.0032	0.0457	0.571429	6.01316	0.0215200816685617	69685	61143	59347
c1hy_0300001	c2y_0300001	-0.0669	0.6485	-0.1031	0.9179	-0.0033	0.0052	0.0032	0.0185	0.571429	2.89062	-0.003129774981983	69685	61845	60003
c1hy_0300001	c2y_0310001	1	2.1716	0.8571	0.3914	-0.019	0.0051	0.0032	0.0064	0.571429	1	-0.0293523992287184	69685	61849	60003
c1hy_0300001	c2y_0320001	0.6101	0.7604	0.8023	0.4224	0.0063	0.0052	0.0032	0.03	0.571429	4.05405	0.000930498968070013	69685	61845	60003
c1hy_0300001	c2y_0330101	0.143	0.6629	0.2158	0.8292	-0.0339	0.0052	0.0032	0.0142	0.571429	2.18462	-0.0383890251193976	69685	61849	60003
c1hy_0300001	c2y_0330201	0.0246	0.8248	0.0298	0.9762	-0.0237	0.0052	0.0032	0.0084	0.571429	1.23529	-0.0262101779951273	69685	61849	60003
c1hy_0300001	c2y_0340001	-0.1336	0.5236	-0.2552	0.7986	0.025	0.0048	0.0032	0.0236	0.571429	3.63077	0.0289027128758282	69685	61849	60003
c1hy_0300001	c2y_0350001	-1	1.9241	-0.8375	0.4023	0.0132	0.0057	0.0032	0.0086	0.571429	1.34375	0.0230321437257492	69685	61849	60003
c1hy_0300001	c2y_0360001	NA	NA	NA	NA	-0.0068	0.0051	0.0032	-0.0022	0.571429	-0.349206	NA	69685	69461	68997
c1hy_0300001	c2y_0360201	0.7134	1.0601	0.673	0.501	0.0092	0.0047	0.0032	0.0204	0.571429	1.74359	0.00356414085610676	69685	69328	68863
c1hy_0300001	c2y_0450001	-0.3083	1.9794	-0.1557	0.8762	0.0054	0.0056	0.0032	0.0021	0.571429	0.323077	0.00626765212768822	69685	69297	68830
c1hy_0300001	c2y_0460001	-0.5409	0.5936	-0.9111	0.3622	0.0414	0.0051	0.0032	0.0364	0.571429	5.35294	0.048626805018177	69685	69223	68757
c1hy_0300001	c2y_asq_acomu	-0.4728	0.5487	-0.8617	0.3889	0.0031	0.0056	0.0032	0.0949	0.571429	10.4286	0.0120658881950485	70038	71319	68010
c1hy_0300001	c2y_asq_bgm	-0.0767	0.3285	-0.2335	0.8154	-0.0015	0.0053	0.0032	0.0941	0.571429	11.6173	-0.000239755352811118	70038	71319	68010
c1hy_0300001	c2y_asq_cfm	-0.688	0.726	-0.9478	0.3432	0.0054	0.0049	0.0032	0.0439	0.571429	5.55696	0.0141011913376074	70038	71319	68010
c1hy_0300001	c2y_asq_dproblem	-0.8188	0.8716	-0.9395	0.3475	0.0076	0.0051	0.0032	0.0358	0.571429	4.36585	0.0169954275104346	70038	71319	68010
c1hy_0300001	c2y_asq_epersonal	-0.5144	0.6705	-0.7672	0.443	-0.0103	0.0055	0.0032	0.0352	0.571429	4.09302	-0.0053476432565488	70038	71319	68010
c1hy_0300001	c2y_asq_total	-0.4715	0.5624	-0.8383	0.4019	8e-04	0.0055	0.0032	0.079	0.571429	8.97727	0.00869558606570729	70038	67525	65889
c1hy_0300001	c2y_bmi	-0.0567	0.2469	-0.2298	0.8183	0.0092	0.0057	0.0032	0.237	0.571429	16.4583	0.0127996766835976	70038	67552	65910
c1hy_0300001	c3hy_0010101	0.5289	0.9794	0.5401	0.5892	0.0189	0.005	0.0032	0.0138	0.571429	1.84	0.0167019396010993	70038	78335	69737
c1hy_0300001	c3hy_0010201	-1	1.8749	-0.8403	0.4007	-0.0064	0.0051	0.0032	0.0076	0.571429	1.11765	0.000977710229715931	70038	78335	69737
c1hy_0300001	c3hy_0010301	NA	NA	NA	NA	-0.0137	0.0053	0.0032	-0.0017	0.571429	-0.25	NA	70038	78335	69737
c1hy_0300001	c3hy_0030002	-0.0574	0.2298	-0.25	0.8026	0.0211	0.0064	0.0032	0.3623	0.571429	15.417	0.030560781917258	70038	78335	69737
c1hy_0300001	c3hy_0080102	NA	NA	NA	NA	-0.0042	0.0047	0.0032	-0.0055	0.571429	-0.916667	NA	70038	47125	41316
c1hy_0300001	c3hy_0081001	0.9652	2.0215	0.4775	0.633	0.0125	0.0043	0.0032	0.0024	0.571429	0.393443	0.0106316716955533	70038	78335	69737
c1hy_0300001	c3hy_0082002	0.5484	0.8722	0.6288	0.5295	-0.0166	0.0042	0.0032	0.0305	0.571429	2.52066	-0.0234747877182492	70038	78010	69483
c1hy_0300001	c3hy_0083001	NA	NA	NA	NA	NA	NA	0.0032	0.001	0.571429	0.140845	NA	70038	77898	69393
c1hy_0300001	c3hy_0083002	0.3913	1.1995	0.3262	0.7443	0.0139	0.0044	0.0032	0.0055	0.571429	0.808824	0.0132037380822003	70038	78038	69491
c1hy_0300001	c3hy_0084001	-1	4.1571	-0.3496	0.7266	-0.0103	0.0045	0.0032	0.0021	0.571429	0.304348	-0.00721480627541916	70038	77939	69416
c1hy_0300001	c3hy_0085001	-0.4815	1.1957	-0.4026	0.6872	-0.0108	0.0046	0.0032	0.0049	0.571429	0.671233	-0.00961992194168758	70038	78097	69531
c1hy_0300001	c3hy_0086001	0.0994	1.0194	0.0975	0.9223	-0.0109	0.0043	0.0032	0.006	0.571429	0.895522	-0.0122019674150907	70038	76379	68079
c1hy_0300001	c3hy_0087001	-0.2862	0.7647	-0.3742	0.7083	-0.0069	0.0047	0.0032	0.0123	0.571429	1.75714	-0.00847122514041033	70038	39068	35382
c1hy_0300001	c3hy_0090001	0.8792	2.0795	0.4228	0.6724	-0.0065	0.0048	0.0032	0.0029	0.571429	0.367089	-0.012325150715699	70038	39080	35389
c1hy_0300001	c3hy_0090101	-0.1384	2.6758	-0.0517	0.9587	0.001	0.0046	0.0032	0.0014	0.571429	0.233333	0.00192250729763756	70038	33803	29940
c1hy_0300001	c3hy_0090201	NA	NA	NA	NA	NA	NA	0.0032	7e-04	0.571429	0.111111	NA	70038	32861	29114
c1hy_0300001	c3hy_0090401	-1	1.9165	-0.5279	0.5976	0.0081	0.005	0.0032	0.0036	0.571429	0.514286	0.0166444793901748	70038	33893	30001
c1hy_0300001	c3hy_0090601	-1	1.5585	-0.6892	0.4907	-8e-04	0.0052	0.0032	0.0053	0.571429	0.815385	0.00313327807084861	70038	33620	29773
c1hy_0300001	c3hy_0090801	0.9567	1.423	0.6723	0.5014	-0.0052	0.005	0.0032	0.0075	0.571429	1.31579	-0.0103255719463052	70038	76283	68074
c1hy_0300001	c3hy_0091001	-0.929	1.248	-0.7444	0.4566	6e-04	0.0048	0.0032	0.0112	0.571429	1.72308	0.0064586709759833	70038	44861	39543
c1hy_0300001	c3hy_0091201	NA	NA	NA	NA	0.0095	0.0049	0.0032	-0.013	0.571429	-2.03125	NA	70038	78335	69737
c1hy_0300001	c3hy_0091401	NA	NA	NA	NA	0.0019	0.0039	0.0032	-0.0012	0.571429	-0.196721	NA	70038	78335	69737
c1hy_0300001	c3hy_asq_acomu	-0.0643	0.4069	-0.1581	0.8743	0.0085	0.0053	0.0032	0.0435	0.571429	5.50633	0.00950313758396524	70038	69945	69822
c1hy_0300001	c3hy_asq_bgm	0.0579	0.3775	0.1533	0.8781	-0.0053	0.0055	0.0032	0.0563	0.571429	7.40789	-0.00628067755973929	70038	69905	69782
c1hy_0300001	c3hy_asq_cfm	-0.3319	0.5036	-0.6591	0.5098	-0.0063	0.0048	0.0032	0.0529	0.571429	6.78205	-0.00205737724596474	70038	69899	69777
c1hy_0300001	c3hy_asq_dproblem	0.1224	0.4182	0.2926	0.7698	-0.0011	0.0048	0.0032	0.0431	0.571429	5.4557	-0.00260107831120892	70038	69921	69797
c1hy_0300001	c3hy_asq_epersonal	-0.2665	0.5022	-0.5308	0.5956	-2e-04	0.0054	0.0032	0.0429	0.571429	4.98837	0.00298833171731847	70038	67798	67677
c1hy_0300001	c3hy_asq_total	0.2002	0.3862	0.5184	0.6042	-0.0022	0.0052	0.0032	0.0646	0.571429	8.17722	-0.0053454496507123	70038	68351	66668
c1hy_0300001	c3hy_bmi	-0.2871	0.3488	-0.8232	0.4104	0.0037	0.0053	0.0032	0.2701	0.571429	16.3697	0.0144019228636182	70038	68181	66516
c1hy_0300001	c3hy_psi_cf	0.082	0.4834	0.1696	0.8654	-0.0025	0.0049	0.0032	0.0334	0.571429	4.07317	-0.00341309219758339	70038	70178	70038
c1hy_0300001	c3y_0010101	0.5056	0.925	0.5466	0.5846	0.0221	0.0052	0.0032	0.0108	0.571429	1.61194	0.02016420143025	69685	68351	66328
c1hy_0300001	c3y_0010201	NA	NA	NA	NA	NA	NA	0.0032	9e-04	0.571429	0.130435	NA	69685	68351	66328
c1hy_0300001	c3y_0010301	-1	9.4281	-0.3289	0.7422	-0.0047	0.0048	0.0032	0.0018	0.571429	0.26087	0.00255913353323272	69685	68351	66328
c1hy_0300001	c3y_0030002_checked	-0.1412	0.2764	-0.5108	0.6095	0.0169	0.006	0.0032	0.3134	0.571429	14.3105	0.0258537335850641	70038	70178	70038
c1hy_0300001	c3y_0040001_1	-0.1368	0.9249	-0.1479	0.8824	-0.0154	0.0051	0.0032	0.0083	0.571429	1.22059	-0.0148737439237071	70038	70254	69724
c1hy_0300001	c3y_0040001_2	0.3954	0.8665	0.4564	0.6481	0.0165	0.0048	0.0032	0.0111	0.571429	1.65672	0.0142620375210054	70038	70178	70038
c1hy_0300001	c3y_0050001_1	-0.538	0.7587	-0.7091	0.4783	0.0015	0.0047	0.0032	0.022	0.571429	3.18841	0.0060926112343769	70038	70178	70038
c1hy_0300001	c3y_0050001_2	0.3192	0.8876	0.3596	0.7191	0.0057	0.005	0.0032	0.0089	0.571429	1.28986	0.004026607825597	70038	70178	70038
c1hy_0300001	c3y_0050001_3	-0.184	0.4742	-0.388	0.698	-0.0011	0.0051	0.0032	0.0435	0.571429	6.30435	0.00109543789919769	70038	70158	70018
c1hy_0300001	c3y_0060001	0.8146	0.985	0.827	0.4083	9e-04	0.0045	0.0032	0.0141	0.571429	1.98592	-0.00457496941065747	69685	68351	66328
c1hy_0300001	c3y_0082101	-0.3596	0.4848	-0.7418	0.4582	0.0096	0.0049	0.0032	0.0477	0.571429	5.54651	0.0148123794882403	69685	68351	66328
c1hy_0300001	c3y_0082102	-0.4611	0.5288	-0.8721	0.3831	0.0116	0.0049	0.0032	0.0549	0.571429	6.16854	0.0187321204730851	69685	68351	66328
c1hy_0300001	c3y_0091001	-1	0.9409	-1.0716	0.2839	-4e-04	0.0046	0.0032	0.0302	0.571429	3.51163	0.00965814134329374	69685	68351	66328
c1hy_0300001	c3y_0091101	-0.5391	0.6449	-0.8359	0.4032	-0.0309	0.0052	0.0032	0.0405	0.571429	4.55056	-0.0282978280264578	69685	61862	60003
c1hy_0300001	c3y_0091201	-1	1.3788	-1.0242	0.3057	-0.0517	0.0048	0.0032	0.0365	0.571429	4.29412	-0.0421521620998856	69685	61862	60003
c1hy_0300001	c3y_0091301	NA	NA	NA	NA	NA	NA	0.0032	0.0013	0.571429	0.19403	NA	69685	61862	60003
c1hy_0300001	c3y_0091401	-1	1.3944	-0.8638	0.3877	0.0065	0.005	0.0032	0.0113	0.571429	1.66176	0.0144604960462934	69685	61862	60003
c1hy_0300001	c3y_0091501	0.2439	0.9284	0.2627	0.7928	0.0011	0.0052	0.0032	0.0102	0.571429	1.47826	-0.000191063685440769	69685	61862	60003
c1hy_0300001	c3y_0092801	NA	NA	NA	NA	8e-04	0.0053	0.0032	-0.0066	0.571429	-0.985075	NA	69685	61862	60003
c1hy_0300001	c3y_0092901	-1	2.8135	-0.7016	0.4829	0.0047	0.005	0.0032	0.0044	0.571429	0.733333	0.0125978602874881	69685	61862	60003
c1hy_0300001	c3y_0093001	-0.4335	1.0654	-0.4069	0.6841	0.008	0.0049	0.0032	0.0063	0.571429	0.969231	0.0107513329582289	69685	61862	60003
c1hy_0300001	c3y_0093401	NA	NA	NA	NA	-0.0025	0.0047	0.0032	-0.0078	0.571429	-1.2381	NA	69685	61862	60003
c1hy_0300001	c3y_0094701	NA	NA	NA	NA	-0.0048	0.0049	0.0032	-0.0024	0.571429	-0.428571	NA	69685	65116	63018
c1hy_0300001	c3y_0095301	-1	1.3135	-0.7625	0.4457	0.0016	0.0045	0.0032	0.0063	0.571429	1.05	0.0062801843138318	69685	61679	59832
c1hy_0300001	c3y_0095401	0.4405	1.2704	0.3468	0.7288	0.0044	0.0047	0.0032	0.0044	0.571429	0.6875	0.00299584861554709	69685	66800	64735
c1hy_0300001	c3y_0100101	-1	2.3812	-0.7666	0.4433	0.0165	0.0045	0.0032	0.0062	0.571429	0.861111	0.0256477538201331	69685	66687	64655
c1hy_0300001	c3y_0100102	-1	1.4059	-0.7589	0.4479	0.0119	0.0045	0.0032	0.0087	0.571429	1.19178	0.0181192680329171	69685	68351	66328
c1hy_0300001	c3y_0100201	-1	19.9923	-0.2065	0.8364	-0.0051	0.0048	0.0032	0.0014	0.571429	0.2	0.00342840709179925	69685	68056	66068
c1hy_0300001	c3y_0100301b	-0.7114	1.421	-0.5006	0.6166	-0.0024	0.0051	0.0032	0.0041	0.571429	0.554054	8.63484828128144e-05	70038	68351	66668
c1hy_0300001	c3y_0110001_3	-0.9739	1.0943	-0.89	0.3735	-0.032	0.005	0.0032	0.0212	0.571429	2.90411	-0.0243079894402055	70038	70178	70038
c1hy_0300001	c3y_0110101	-0.8122	0.8674	-0.9363	0.3491	-0.0375	0.0052	0.0032	0.0383	0.571429	5.17568	-0.0317571890630702	69685	65116	63018
c1hy_0300001	c3y_0110201	-0.6592	0.8318	-0.7925	0.4281	-0.0319	0.0052	0.0032	0.0182	0.571429	2.56338	-0.030247703510832	69685	61679	59832
c1hy_0300001	c3y_0110301	-0.7083	0.9018	-0.7855	0.4322	-0.0319	0.0053	0.0032	0.0184	0.571429	2.48649	-0.0301507017941384	69685	59836	58421
c1hy_0300001	c3y_0110501_3	-0.2095	1.8985	-0.1103	0.9121	-0.0375	0.0052	0.0032	0.0021	0.571429	0.368421	-0.0370926760892231	70038	70178	70038
c1hy_0300001	c3y_0110601	-0.9873	1.1472	-0.8607	0.3894	-0.0223	0.0046	0.0032	0.0151	0.571429	2.09722	-0.0173482239555918	69685	69837	64679
c1hy_0300001	c3y_0110701	-0.0111	0.795	-0.014	0.9889	-0.0333	0.0048	0.0032	0.0103	0.571429	1.51471	-0.0360966027905328	69685	69837	64679
c1hy_0300001	c3y_0110801	-0.3468	1.1358	-0.3053	0.7601	-0.0363	0.0047	0.0032	0.0044	0.571429	0.666667	-0.0379952435621857	69685	69837	64679
c1hy_0300001	c3y_0112001_3	NA	NA	NA	NA	-0.005	0.0045	0.0032	-0.0015	0.571429	-0.254237	NA	70038	70178	70038
c1hy_0300001	c3y_0113501_2	-1	2.6969	-0.8275	0.408	0.0047	0.0048	0.0032	0.0043	0.571429	0.661538	0.0130319406192301	70038	70178	70038
c1hy_0300001	c3y_0113501_3	NA	NA	NA	NA	-0.0119	0.0048	0.0032	-0.0015	0.571429	-0.217391	NA	70038	70178	70038
c1hy_0300001	c3y_0114001_2	-1	2.1254	-0.4777	0.6329	0.0332	0.0046	0.0032	0.0042	0.571429	0.591549	0.0374176105468547	70038	68774	68664
c1hy_0300001	c3y_0114001_3	NA	NA	NA	NA	-0.0186	0.0049	0.0032	-0.0047	0.571429	-0.783333	NA	70038	64065	63969
c1hy_0300001	c3y_0114501_2	NA	NA	NA	NA	-0.0092	0.0048	0.0032	-0.0038	0.571429	-0.666667	NA	70038	70178	70038
c1hy_0300001	c3y_0115001_2	0.7868	0.9659	0.8146	0.4153	0.0194	0.0049	0.0032	0.0175	0.571429	2.46479	0.0136733803861999	70038	70178	70038
c1hy_0300001	c3y_0115001_3	-0.5078	2.7113	-0.1873	0.8514	-0.0019	0.0048	0.0032	0.0016	0.571429	0.231884	-0.000754689282311163	70038	70178	70038
c1hy_0300001	c3y_0116001	-0.6251	1.0523	-0.594	0.5525	-0.015	0.0047	0.0032	0.0083	0.571429	1.53704	-0.0130320167154498	69685	69837	64679
c1hy_0300001	c3y_0116101	NA	NA	NA	NA	-0.0316	0.0048	0.0032	-0.0068	0.571429	-1.0625	NA	69685	69837	64679
c1hy_0300001	c3y_0116102	-1	1.4436	-0.7583	0.4482	0.0034	0.0049	0.0032	0.0096	0.571429	1.43284	0.00979734154367544	69685	69837	64679
c1hy_0300001	c3y_0120001	-0.8543	0.8311	-1.0279	0.304	-0.0059	0.0052	0.0032	0.0525	0.571429	5.41237	0.00484589147154264	69685	69837	64679
c1hy_0300001	c3y_0130001	-1	1.1371	-0.9982	0.3182	-7e-04	0.005	0.0032	0.0375	0.571429	4.03226	0.0119501965697764	69685	71319	67676
c1hy_0300001	c3y_0130101	-0.8703	0.907	-0.9595	0.3373	-0.0057	0.005	0.0032	0.0494	0.571429	4.94	0.00514127432771877	69685	71319	67676
c1hy_0300001	c3y_0130201	-0.6783	0.7801	-0.8696	0.3845	0.0039	0.0048	0.0032	0.0303	0.571429	3.06061	0.0109516826546513	69685	74494	68734
c1hy_0300001	c3y_0130301	-0.1516	1.0718	-0.1415	0.8875	-0.0033	0.0053	0.0032	0.0068	0.571429	0.957746	-0.00276583150969063	69685	74494	68734
c1hy_0300001	c3y_0140001	-0.7044	0.764	-0.922	0.3565	-0.0043	0.0047	0.0032	0.037	0.571429	4.5122	0.00322253247840051	69685	74494	68734
c1hy_0300001	c3y_0150001	-1	1.5678	-0.9068	0.3645	-0.0016	0.0044	0.0032	0.013	0.571429	1.9697	0.00738199258866889	69685	55299	53777
c1hy_0300001	c3y_0160001	-1	2.1908	-0.9017	0.3672	-0.002	0.005	0.0032	0.0064	0.571429	0.914286	0.00659815211330011	69685	64469	56476
c1hy_0300001	c3y_0170001	-1	1.2998	-1.0357	0.3004	-0.0565	0.0049	0.0032	0.0523	0.571429	5.50526	-0.0480451167539589	69685	57500	55784
c1hy_0300001	c3y_0180001	-1	1.1517	-1.0013	0.3167	-0.0582	0.0048	0.0032	0.0483	0.571429	4.97938	-0.0652424920437947	69685	41872	40366
c1hy_0300001	c3y_0180101	-1	1.3043	-1.0309	0.3026	-0.0578	0.0046	0.0032	0.0516	0.571429	5.54839	-0.0460294892644728	69685	80264	69685
c1hy_0300001	c3y_0180401	-1	1.1525	-0.9044	0.3658	-0.049	0.0051	0.0032	0.0188	0.571429	2.57534	-0.0448503781898673	69685	79735	69651
c1hy_0300001	c3y_0190001	-1	1.5993	-1.0183	0.3085	-0.0696	0.0052	0.0032	0.0383	0.571429	3.94845	-0.055826679914104	69685	70924	67313
c1hy_0300001	c3y_0200001	-0.4088	0.4847	-0.8434	0.399	-0.0609	0.0051	0.0032	0.0633	0.571429	6.52577	-0.0767187238350361	69685	43468	41923
c1hy_0300001	c3y_0210001	-0.2158	0.797	-0.2707	0.7866	-0.0155	0.0055	0.0032	0.0101	0.571429	1.48529	-0.0144882220583305	69685	69458	69043
c1hy_0300001	c3y_0220001	0.2762	0.9531	0.2898	0.772	-0.0153	0.0057	0.0032	0.0091	0.571429	1.35821	-0.0170122521480419	69685	69458	69043
c1hy_0300001	c3y_0220101	0.1856	0.8159	0.2275	0.82	-0.0011	0.0048	0.0032	0.0133	0.571429	1.84722	-0.00233855958170635	69685	69458	69043
c1hy_0300001	c3y_0220201	-1	1.7807	-0.668	0.5041	-0.0022	0.0051	0.0032	0.0047	0.571429	0.723077	0.00240571813833293	69685	69458	69043
c1hy_0300001	c3y_0220202	-1	8.4323	-0.2237	0.823	0.003	0.005	0.0032	0.0014	0.571429	0.215385	0.00703189235261399	69685	69458	69043
c1hy_0300001	c3y_0220203	-0.4176	1.2228	-0.3415	0.7327	-0.0029	0.0052	0.0032	0.0044	0.571429	0.733333	-0.00136049708265019	69685	69453	69038
c1hy_0300001	c3y_0220204	NA	NA	NA	NA	-0.0056	0.0057	0.0032	-2e-04	0.571429	-0.03125	NA	69685	69457	69042
c1hy_0300001	c3y_0220205	NA	NA	NA	NA	NA	NA	0.0032	8e-04	0.571429	0.115942	NA	69685	70826	67229
c1hy_0300001	c3y_0220206	-1	2.9336	-0.4656	0.6415	-0.0044	0.0048	0.0032	0.0024	0.571429	0.363636	-0.000814637413655736	69685	70826	67229
c1hy_0300001	c3y_0220207	NA	NA	NA	NA	NA	NA	0.0032	6e-04	0.571429	0.101695	NA	69685	70826	67229
c1hy_0300001	c3y_0220208	NA	NA	NA	NA	-0.0026	0.005	0.0032	-0.0032	0.571429	-0.533333	NA	69685	70826	67229
c1hy_0300001	c3y_0220209	-0.7601	0.9087	-0.8365	0.4029	-0.0045	0.0044	0.0032	0.0158	0.571429	2.46875	0.000709058583617138	69685	70826	67229
c1hy_0300001	c3y_0220210	0.275	1.8192	0.1512	0.8798	-0.0032	0.0049	0.0032	0.0023	0.571429	0.370968	-0.00410167754124336	69685	70809	67213
c1hy_0300001	c3y_0220211	NA	NA	NA	NA	0.0017	0.0058	0.0032	-0.003	0.571429	-0.517241	NA	69685	70822	67225
c1hy_0300001	c3y_0220212	NA	NA	NA	NA	0.0024	0.0053	0.0032	-0.0047	0.571429	-0.746032	NA	69685	64774	62693
c1hy_0300001	c3y_0230001	1	1.9418	0.7728	0.4396	-0.0045	0.0043	0.0032	0.0066	0.571429	1.1	-0.0117768183236947	69685	64774	62693
c1hy_0300001	c3y_0240001	-0.2921	0.5923	-0.4931	0.6219	-0.0194	0.0053	0.0032	0.031	0.571429	4.49275	-0.0181935186661933	69685	64774	62693
c1hy_0300001	c3y_0250001	-0.6598	0.9832	-0.6711	0.5022	-0.0144	0.0047	0.0032	0.0162	0.571429	2.38235	-0.0107859827017437	69685	64774	62693
c1hy_0300001	c3y_0260001	0.207	0.4749	0.4358	0.663	0.0208	0.0049	0.0032	0.0292	0.571429	4.17143	0.0206251636804892	69685	64774	62693
c1hy_0300001	c3y_0270101	-0.0266	0.682	-0.039	0.9689	0.002	0.0049	0.0032	0.0156	0.571429	2.32836	0.00235339755092254	69685	64774	62693
c1hy_0300001	c3y_0270201	-1	2.5413	-0.7057	0.4804	0.004	0.0053	0.0032	0.0052	0.571429	0.732394	0.0116507766282631	69685	64774	62693
c1hy_0300001	c3y_0270301	0.0637	0.8354	0.0762	0.9392	-0.0037	0.0047	0.0032	0.01	0.571429	1.53846	-0.00429142068280035	69685	73434	67819
c1hy_0300001	c3y_0270401	0.409	0.5632	0.7263	0.4676	-0.0055	0.0051	0.0032	0.0359	0.571429	4.72368	-0.0103896377784169	69685	73434	67819
c1hy_0300001	c3y_0270501	0.3571	0.6187	0.5771	0.5639	-0.0071	0.0049	0.0032	0.0215	0.571429	3.02817	-0.0105821552479189	69685	73434	67819
c1hy_0300001	c3y_0270601	NA	NA	NA	NA	-0.0043	0.0049	0.0032	-0.0051	0.571429	-0.822581	NA	69685	73434	67819
c1hy_0300001	c3y_0280101	-0.0226	0.6478	-0.0349	0.9722	0.0151	0.0048	0.0032	0.0197	0.571429	2.9403	0.0162939257729563	69685	73434	67819
c1hy_0300001	c3y_0280201b	-1	1.975	-0.5585	0.5765	0.0094	0.005	0.0032	0.0051	0.571429	0.689189	0.0142706356300596	70038	68351	66668
c1hy_0300001	c3y_0280301b	NA	NA	NA	NA	0.0088	0.0049	0.0032	-0.0041	0.571429	-0.602941	NA	70038	68280	66599
c1hy_0300001	c3y_0280501b	1	1.8464	0.8355	0.4034	6.9841e-05	0.0051	0.0032	0.0089	0.571429	1.27143	-0.00821009632954098	70038	68351	66668
c1hy_0300001	c3y_0280601b	1	1.8175	0.7858	0.432	0.0033	0.0048	0.0032	0.0065	0.571429	0.866667	-0.00310384732107543	70038	68351	66668
c1hy_0300001	c3y_0280901b	NA	NA	NA	NA	0.0167	0.0048	0.0032	-0.0038	0.571429	-0.520548	NA	70038	68351	66668
c1hy_0300001	c3y_0290001	-0.7059	0.9928	-0.711	0.4771	-0.006	0.0049	0.0032	0.0146	0.571429	2.08571	-0.00152004259010293	69685	73369	67760
c1hy_0300001	c3y_0300001	1	1.4691	0.72	0.4715	-0.0228	0.0051	0.0032	0.0111	0.571429	1.68182	-0.0306595538055722	69685	72891	67324
c1hy_0300001	c3y_0300002	-0.6462	0.8967	-0.7206	0.4712	-0.0182	0.0055	0.0032	0.0142	0.571429	1.97222	-0.0153611910552966	69685	76280	67758
c1hy_0300001	c3y_0300101	-0.0134	0.5539	-0.0242	0.9807	0.0253	0.0052	0.0032	0.0207	0.571429	3.04412	0.0276636466972024	69685	76280	67758
c1hy_0300001	c3y_0300201	0.43	0.661	0.6506	0.5153	0.0464	0.0047	0.0032	0.0152	0.571429	2.23529	0.0473643364386989	69685	76280	67758
c1hy_0300001	c3y_0310001	-0.4914	1.0516	-0.4673	0.6403	0.0242	0.005	0.0032	0.0107	0.571429	1.78333	0.0291173250603924	69685	76280	67758
c1hy_0300001	c3y_0320001	0.9502	1.6801	0.5656	0.5717	-0.0205	0.0048	0.0032	0.0059	0.571429	0.893939	-0.0263065534300386	69685	76280	67758
c1hy_0300001	c3y_0330001	0.7002	0.72	0.9725	0.3308	0.4123	0.0049	0.0032	0.0077	0.571429	1.22222	0.443990975632995	69685	75785	67324
c1hy_0300001	c3y_0350001	0.7637	1.0727	0.7119	0.4765	-0.0093	0.0051	0.0032	0.0107	0.571429	1.62121	-0.0163177737623693	69685	55151	49128
c1hy_0300001	c3y_0420001	-1	3.0091	-0.7967	0.4256	0.0141	0.0051	0.0032	0.005	0.571429	0.78125	0.0251644018001056	69685	72755	64891
c1hy_0300001	c3y_0430001	-0.629	0.697	-0.9024	0.3669	0.0306	0.0049	0.0032	0.0375	0.571429	5.13699	0.0560376809907282	69685	37207	32462
c1hy_0300001	c3y_0450001	-0.2656	0.4723	-0.5623	0.5739	0.0189	0.0047	0.0032	0.0413	0.571429	5.36364	0.0232403624076211	69685	68351	66328
c1hy_0300001	c3y_0460101	-0.5844	0.7931	-0.7368	0.4613	0.0197	0.0051	0.0032	0.0315	0.571429	3.98734	0.0268336231207663	69685	68351	66328
c1hy_0300001	c3y_0460401	NA	NA	NA	NA	NA	NA	0.0032	0.0015	0.571429	0.227273	NA	69685	68351	66328
c1hy_0300001	c3y_0490001	NA	NA	NA	NA	-0.0116	0.005	0.0032	-0.0032	0.571429	-0.52459	NA	69685	68351	66328
c1hy_0300001	c3y_0500001	NA	NA	NA	NA	NA	NA	0.0032	0.0013	0.571429	0.203125	NA	69685	68351	66328
c1hy_0300001	c3y_0510001	NA	NA	NA	NA	0.0215	0.0053	0.0032	-0.0015	0.571429	-0.234375	NA	69685	68351	66328
c1hy_0300001	c3y_0510002	1	1.4958	0.8761	0.381	0.0302	0.0051	0.0032	0.0094	0.571429	1.44615	0.0251983301260337	69685	65376	63252
c1hy_0300001	c3y_0510003	NA	NA	NA	NA	0.0132	0.0051	0.0032	-0.0024	0.571429	-0.358209	NA	69685	65376	63252
c1hy_0300001	c3y_0510004	-0.204	0.7075	-0.2882	0.7732	0.0318	0.0052	0.0032	0.0182	0.571429	2.8	0.0358754524823669	69685	65376	63252
c1hy_0300001	c3y_0520001	-1	2.7123	-0.8581	0.3908	-0.0056	0.0049	0.0032	0.0072	0.571429	1.01408	0.00522293744627551	69685	65376	63252
c1hy_0300001	c3y_0520101	-0.8663	1.4381	-0.6024	0.5469	0.0222	0.0047	0.0032	0.0076	0.571429	1.11765	0.0281136572238436	69685	65376	63252
c1hy_0300001	c3y_0520201	NA	NA	NA	NA	-0.0248	0.005	0.0032	-0.0021	0.571429	-0.318182	NA	69685	65376	63252
c1hy_0300001	c3y_0530001	-1	2.9056	-0.8687	0.385	-0.0055	0.0044	0.0032	0.01	0.571429	1.36986	0.0083156978143968	69685	61862	60003
c1hy_0300001	c3y_0530002	0.5815	0.7782	0.7473	0.4549	0.0156	0.0047	0.0032	0.0168	0.571429	2.33333	0.01293602382301	69685	61862	60003
c1hy_0300001	c3y_0530003	NA	NA	NA	NA	0.024	0.0043	0.0032	-0.0034	0.571429	-0.576271	NA	69685	61862	60003
c1hy_0300001	c3y_0530004	NA	NA	NA	NA	0.0077	0.0047	0.0032	-0.0013	0.571429	-0.191176	NA	69685	61862	60003
c1hy_0300001	c3y_0540001	NA	NA	NA	NA	0.0239	0.0047	0.0032	-0.006	0.571429	-0.952381	NA	69685	61862	60003
c1hy_0300001	c3y_0540002	NA	NA	NA	NA	0.0164	0.0052	0.0032	-0.0151	0.571429	-2.35938	NA	69685	61862	60003
c1hy_0300001	c3y_0540003	-0.649	1.2128	-0.5352	0.5925	0.0111	0.0054	0.0032	0.0086	0.571429	1.22857	0.0160608547872626	69685	71547	62395
c1hy_0300001	c3y_0540004	-0.4739	0.7055	-0.6717	0.5018	0.0059	0.0052	0.0032	0.0227	0.571429	3.28986	0.0131817491493558	69685	31989	31050
c1hy_0300001	c3y_0550001	-0.8957	1.4784	-0.6058	0.5446	-0.0026	0.0048	0.0032	0.0055	0.571429	0.808824	0.00098658346702945	70038	79753	70015
c1hy_0300001	c3y_0560001	-1	5.0827	-0.3412	0.7329	0.0134	0.0049	0.0032	0.0019	0.571429	0.287879	0.0186360479175546	70038	79660	69935
c1hy_0300001	c3y_0570001	0.4758	0.7584	0.6275	0.5304	0.0283	0.0049	0.0032	0.0135	0.571429	2.01493	0.0277247649287739	70038	77493	68089
c1hy_0300001	c3y_0570002	-0.8616	1.6246	-0.5303	0.5959	0.011	0.0046	0.0032	0.0049	0.571429	0.742424	0.0160444278689407	70038	69403	61023
c1hy_0300001	c3y_0570003	-0.5319	1.3441	-0.3958	0.6923	0.0429	0.0053	0.0032	0.0045	0.571429	0.681818	0.0479896883927913	70038	79780	70038
c1hy_0300001	c3y_0570004	-0.5273	0.8491	-0.6209	0.5346	0.0298	0.0048	0.0032	0.0158	0.571429	2.32353	0.0358962031901047	70038	79780	70038
c1hy_0300001	c3y_0580001	0.695	1.1814	0.5883	0.5563	0.0267	0.0047	0.0032	0.0167	0.571429	1.19286	0.023657593207331	70038	79735	70004
c1hy_0300001	c3y_0580002	0.1516	0.8236	0.184	0.854	0.0037	0.0049	0.0032	0.0096	0.571429	1.35211	0.00313506315230261	70038	79507	69807
c1hy_0300001	c3y_0580003	1	1.5966	0.6424	0.5206	0.0066	0.005	0.0032	0.0062	0.571429	0.911765	0.0025025490037862	70038	79419	69727
c1hy_0300001	c3y_0580004	0.8685	1.2213	0.7111	0.477	0.0011	0.0047	0.0032	0.0144	0.571429	1.89474	-0.00476054420221545	70038	79348	69671
c1hy_0300001	c3y_0590001	0.5485	0.9103	0.6025	0.5468	0.025	0.0046	0.0032	0.0118	0.571429	1.66197	0.0237323658512344	70038	78297	68759
c1hy_0300001	c3y_0590002	-0.4503	0.8392	-0.5366	0.5916	-0.0106	0.0048	0.0032	0.0108	0.571429	1.61194	-0.00878412374704569	70038	78943	69323
c1hy_0300001	c3y_0590003	-0.3373	1.0279	-0.3282	0.7428	0.0077	0.0051	0.0032	0.0067	0.571429	0.848101	0.00987621159869308	70038	78788	69202
c1hy_0300001	c3y_0590004	-1	4.1019	-0.7126	0.4761	0.0287	0.0055	0.0032	0.0048	0.571429	0.648649	0.0422566590019088	70038	79780	70038
c1hy_0300001	c3y_0590005	-0.0807	0.8605	-0.0938	0.9253	0.0111	0.0047	0.0032	0.0082	0.571429	1.28125	0.0123305651462171	70038	79780	70038
c1hy_0300001	c3y_0590006	NA	NA	NA	NA	-0.0013	0.0053	0.0032	-0.0119	0.571429	-2.01695	NA	70038	79011	69371
c1hy_0300001	c3y_0590007	0.4243	1.0251	0.414	0.6789	0.0484	0.0048	0.0032	0.0083	0.571429	1.22059	0.0500602900473192	70038	78831	69215
c1hy_0300001	c3y_0600101_1	NA	NA	NA	NA	-0.0405	0.005	0.0032	-0.01	0.571429	-1.5625	NA	70038	70178	70038
c1hy_0300001	c3y_0600101_2	NA	NA	NA	NA	NA	NA	0.0032	0.001	0.571429	0.15625	NA	70038	70178	70038
c1hy_0300001	c3y_0600101_3	NA	NA	NA	NA	0.031	0.0049	0.0032	-0.0012	0.571429	-0.181818	NA	70038	70178	70038
c1hy_0300001	c3y_0600101_4	NA	NA	NA	NA	0.0041	0.0052	0.0032	-0.0052	0.571429	-0.787879	NA	70038	70178	70038
c1hy_0300001	c3y_0600201	0.032	0.8469	0.0378	0.9699	4.0198e-05	0.0048	0.0032	0.0099	0.571429	1.54688	-0.000138114699595816	70038	79780	70038
c1hy_0300001	c3y_0600202	NA	NA	NA	NA	-0.0161	0.0044	0.0032	-0.0015	0.571429	-0.245902	NA	70038	79780	70038
c1hy_0300001	c3y_0600301	NA	NA	NA	NA	-0.0208	0.0049	0.0032	-0.004	0.571429	-0.625	NA	70038	79295	69630
c1hy_0300001	c3y_0610001	-0.6334	1.0179	-0.6223	0.5338	-0.0254	0.0051	0.0032	0.0086	0.571429	1.34375	-0.0239274976341794	70038	79780	70038
c1hy_0300001	c3y_0611001	-1	1.6239	-0.8631	0.3881	-0.0093	0.0048	0.0032	0.0081	0.571429	1.15714	-0.00287328552668584	70038	78192	68872
c1hy_0300001	c3y_0611101	-0.588	1.8676	-0.3148	0.7529	-0.017	0.0053	0.0032	0.0025	0.571429	0.396825	-0.0167168104357815	70038	77649	68386
c1hy_0300001	c3y_0611201	NA	NA	NA	NA	NA	NA	0.0032	9e-04	0.571429	0.125	NA	70038	76816	67687
c1hy_0300001	c3y_0611301	0.6992	1.0768	0.6493	0.5162	-0.0146	0.0053	0.0032	0.0124	0.571429	1.96825	-0.0203399411719476	70038	77194	68045
c1hy_0300001	c3y_0611401	0.9269	1.6054	0.5774	0.5637	-0.0112	0.0048	0.0032	0.0054	0.571429	0.857143	-0.016080076149104	70038	76496	67429
c1hy_0300001	c3y_0611501	1	3.8335	0.6553	0.5123	-0.0167	0.0052	0.0032	0.0038	0.571429	0.584615	-0.0268212684345719	70038	77911	68659
c1hy_0300001	c3y_0611601	NA	NA	NA	NA	2e-04	0.0052	0.0032	-0.0069	0.571429	-1.1129	NA	70038	77531	68358
c1hy_0300001	c3y_0620001	-1	1.7803	-0.7528	0.4515	0.0024	0.005	0.0032	0.0089	0.571429	1.36923	0.009831883324225	70038	75638	66682
c1hy_0300001	c3y_0620101	-0.59	0.8026	-0.7352	0.4622	0.0033	0.0048	0.0032	0.0235	0.571429	3.4058	0.00875577150245816	70038	79399	69870
c1hy_0300001	c3y_0620201	0.655	1.3318	0.4918	0.6228	-0.0167	0.0047	0.0032	0.0055	0.571429	0.887097	-0.0206615629822292	70038	79399	69870
c1hy_0300001	c3y_0620301	0.6303	1.0991	0.5735	0.5663	0.0079	0.0045	0.0032	0.0119	0.571429	1.77612	0.00457669406038638	70038	79399	69870
c1hy_0300001	c3y_0630001	-0.1621	0.5824	-0.2783	0.7808	-0.0115	0.0049	0.0032	0.0247	0.571429	3.43056	-0.0115118262581236	70038	72598	64106
c1hy_0300001	c3y_0631001	-0.5755	0.8647	-0.6656	0.5057	0.0035	0.0046	0.0032	0.0118	0.571429	1.61644	0.00733779559616458	70038	78873	69438
c1hy_0300001	c3y_0631101	0.7618	1.2469	0.611	0.5412	-0.0198	0.0051	0.0032	0.0114	0.571429	1.96552	-0.0259230291235476	70038	79399	69870
c1hy_0300001	c3y_0631201	-1	2.5603	-0.8093	0.4184	0.0035	0.0047	0.0032	0.0059	0.571429	0.951613	0.0127787153258823	70038	78335	69737
c1hy_0300001	c3y_0631401	-0.2932	0.6204	-0.4726	0.6365	-0.0106	0.005	0.0032	0.0221	0.571429	3.25	-0.00890607172854919	70038	78335	69737
c1hy_0300001	c3y_asq_acomu	-0.287	0.4852	-0.5915	0.5542	0.0178	0.0053	0.0032	0.0538	0.571429	6.725	0.0242215759727669	70038	62212	59469
c1hy_0300001	c3y_asq_bgm	-0.6007	0.7288	-0.8243	0.4098	0.0132	0.005	0.0032	0.05	0.571429	5.88235	0.0229708574041325	70038	61296	58616
c1hy_0300001	c3y_asq_cfm	-0.4607	0.5736	-0.8032	0.4219	0.0013	0.0052	0.0032	0.0484	0.571429	6.36842	0.00727397618698248	70038	71319	68010
c1hy_0300001	c3y_asq_dproblem	-0.4456	0.6162	-0.7233	0.4695	0.0134	0.0052	0.0032	0.0531	0.571429	6.39759	0.0203120385396468	70038	71319	68010
c1hy_0300001	c3y_asq_epersonal	-0.4073	0.5769	-0.7059	0.4802	0.0016	0.0058	0.0032	0.0544	0.571429	6.55422	0.00724778364857988	70038	71319	68010
c1hy_0300001	c3y_asq_total	-0.3088	0.4801	-0.6431	0.5202	0.0112	0.0053	0.0032	0.0674	0.571429	8.53165	0.0171496567957585	70038	64063	62518
c1hy_0300001	c3y_bed_time	0.2604	0.6004	0.4338	0.6644	0.0171	0.0045	0.0032	0.0309	0.571429	4.29167	0.0158865050994364	70038	65376	63565
c1hy_0300001	c3y_bmi	-0.348	0.4018	-0.866	0.3865	0.0071	0.0057	0.0032	0.2654	0.571429	15.7976	0.0204624954078624	70038	68351	66668
c1hy_0300001	c3y_nap_count	-0.3493	0.6755	-0.5171	0.6051	0.006	0.0052	0.0032	0.0206	0.571429	3.12121	0.00935472292992954	70038	64929	63151
c1hy_0300001	c3y_night_wake_up_count	0.4797	0.7283	0.6586	0.5101	-0.0148	0.0057	0.0032	0.0214	0.571429	2.77922	-0.0202843709674244	70038	62797	61099
c1hy_0300001	c3y_sleep_time_day	0.0869	0.5904	0.1472	0.883	0.0109	0.0053	0.0032	0.0233	0.571429	3.32857	0.0110180021494057	70038	65141	63350
c1hy_0300001	c3y_sleep_time_night	-0.3559	0.6384	-0.5575	0.5772	-0.0107	0.0051	0.0032	0.0351	0.571429	4.94366	-0.00780621254475417	70038	64938	63146
c1hy_0300001	c3y_total_sleep_time	-0.0619	0.7139	-0.0867	0.9309	0.0017	0.0053	0.0032	0.0118	0.571429	1.84375	0.00221039634705458	70038	65089	63295
c1hy_0300001	c3y_wake_up_time	-0.442	0.4723	-0.9358	0.3494	0.0125	0.0052	0.0032	0.0777	0.571429	9.03488	0.0211469144597255	70038	65376	63565
c1hy_0300001	c4y_0010101	0.3731	1.0147	0.3677	0.7131	0.0174	0.0049	0.0032	0.0097	0.571429	1.34722	0.0168376253604652	70038	75470	67262
c1hy_0300001	c4y_0010201	NA	NA	NA	NA	NA	NA	0.0032	0.0012	0.571429	0.179104	NA	70038	63992	57072
c1hy_0300001	c4y_0010301	-0.1796	0.7385	-0.2431	0.8079	-0.0142	0.0049	0.0032	0.0124	0.571429	1.74648	-0.0140796061871736	70038	78065	69531
c1hy_0300001	c4y_0030002	-0.0165	0.2301	-0.0718	0.9428	0.014	0.0064	0.0032	0.3831	0.571429	15.324	0.0197429390975055	70038	77901	69384
c1hy_0300001	c4y_0042101	-0.5437	0.6351	-0.856	0.392	0.0068	0.0053	0.0032	0.0484	0.571429	5.31868	0.01437862780986	70038	77908	69403
c1hy_0300001	c4y_0042102b	-0.5546	0.6488	-0.8548	0.3927	0.0071	0.0053	0.0032	0.0495	0.571429	5.625	0.0147410357546816	70038	68351	66668
c1hy_0300001	c4y_0051001	-1	1.038	-0.9909	0.3217	-0.0117	0.0055	0.0032	0.0331	0.571429	3.48421	-0.00189585077911923	70038	77997	69473
c1hy_0300001	c4y_0051101	-0.6252	0.7414	-0.8432	0.3991	-0.0303	0.0053	0.0032	0.0364	0.571429	4.33333	-0.0261123655219284	70038	77462	69012
c1hy_0300001	c4y_0051201	-1	1.1951	-0.9886	0.3229	-0.0552	0.0048	0.0032	0.0432	0.571429	4.45361	-0.0458107401764864	70038	78335	69737
c1hy_0300001	c4y_0051301	-0.4532	1.0727	-0.4225	0.6727	0.0049	0.005	0.0032	0.0069	0.571429	1.01471	0.00737127865620517	70038	78335	69737
c1hy_0300001	c4y_0051401	-1	2.4086	-0.8985	0.3689	0.008	0.005	0.0032	0.0091	0.571429	1.3	0.0203165294366018	70038	77968	69445
c1hy_0300001	c4y_0051501	-0.3452	0.6947	-0.497	0.6192	0.0059	0.0051	0.0032	0.0178	0.571429	2.25316	0.00897836832283842	70038	77970	69442
c1hy_0300001	c4y_0053801	-0.0128	0.7902	-0.0162	0.987	-0.0079	0.0051	0.0032	0.0116	0.571429	1.78462	-0.00839728852338566	70038	77835	69331
c1hy_0300001	c4y_0053901	0.9084	1.6702	0.5439	0.5865	-0.0091	0.0051	0.0032	0.0078	0.571429	1.16418	-0.0143328186496737	70038	78217	69325
c1hy_0300001	c4y_0054001	-0.7939	1.3104	-0.6059	0.5446	0.0097	0.0049	0.0032	0.0061	0.571429	0.953125	0.0140238078415002	70038	76690	68022
c1hy_0300001	c4y_0054401	-1	3.0423	-0.3872	0.6986	0.0037	0.0053	0.0032	0.0025	0.571429	0.378788	0.00730273630081489	70038	78209	69321
c1hy_0300001	c4y_0055701	-0.091	0.5635	-0.1614	0.8717	0.0056	0.0052	0.0032	0.0227	0.571429	3.06757	0.00693726805701105	70038	75758	67185
c1hy_0300001	c4y_0056001	-0.7828	1.557	-0.5027	0.6151	-6e-04	0.0045	0.0032	0.0039	0.571429	0.629032	0.00213238670793585	70038	77269	68904
c1hy_0300001	c4y_0056101	0.0377	0.7127	0.0529	0.9578	-8e-04	0.0048	0.0032	0.0125	0.571429	2.19298	-0.00110038980526635	70038	78465	69501
c1hy_0300001	c4y_0056301	0.2163	0.8695	0.2488	0.8035	-0.0039	0.0048	0.0032	0.0099	0.571429	1.43478	-0.00541105948371248	70038	78538	69562
c1hy_0300001	c4y_0056401	-1	3.0279	-0.7999	0.4238	0.0024	0.0052	0.0032	0.0059	0.571429	0.880597	0.0138907479648015	70038	43845	40257
c1hy_0300001	c4y_0060101	-1	1.8093	-0.6158	0.5381	-0.0099	0.0047	0.0032	0.0046	0.571429	0.657143	-0.00967307513552618	70038	39997	37670
c1hy_0300001	c4y_0060201	NA	NA	NA	NA	-0.004	0.0046	0.0032	-4.8573e-05	0.571429	-0.00703957	NA	70038	39706	37393
c1hy_0300001	c4y_0060301b	0.4314	2.3596	0.1828	0.8549	0.0068	0.0048	0.0032	0.0017	0.571429	0.261538	0.00606584740707517	70038	68351	66668
c1hy_0300001	c4y_0070001_3	-1	1.2356	-0.8421	0.3997	-0.0319	0.0053	0.0032	0.0123	0.571429	1.5375	-0.0256027129641331	70038	70178	70038
c1hy_0300001	c4y_0070101	-1	1.1705	-0.9536	0.3403	-0.0298	0.005	0.0032	0.0342	0.571429	4.5	-0.0200345887855973	70038	73600	68281
c1hy_0300001	c4y_0070201	-0.8277	0.9207	-0.8991	0.3686	-0.0283	0.0053	0.0032	0.0232	0.571429	3.13514	-0.0228984669329458	70038	73768	68429
c1hy_0300001	c4y_0070301	-1	1.2925	-0.9162	0.3596	-0.0259	0.0052	0.0032	0.0171	0.571429	2.28	-0.023049597706517	70038	55465	51125
c1hy_0300001	c4y_0070501_3	0.0011	1.514	8e-04	0.9994	-0.0301	0.0044	0.0032	0.0028	0.571429	0.444444	-0.03022403401705	70038	70178	70038
c1hy_0300001	c4y_0070601	-1	1.5472	-0.97	0.332	-0.0185	0.0047	0.0032	0.0223	0.571429	3.32836	-0.0120102369491985	70038	46817	43178
c1hy_0300001	c4y_0070701	-1	1.7423	-0.9027	0.3667	-0.0242	0.0045	0.0032	0.0086	0.571429	1.26471	-0.0238228086404301	70038	47286	43613
c1hy_0300001	c4y_0070801	NA	NA	NA	NA	-0.028	0.0044	0.0032	-9e-04	0.571429	-0.136364	NA	70038	50028	46114
c1hy_0300001	c4y_0073501_2	0.6227	0.8279	0.7521	0.452	-0.0085	0.0054	0.0032	0.0278	0.571429	3.97143	-0.014927205240418	70038	68351	66668
c1hy_0300001	c4y_0073501_3	NA	NA	NA	NA	-0.0126	0.0049	0.0032	-0.0024	0.571429	-0.347826	NA	70038	68351	66668
c1hy_0300001	c4y_0074001_2	0.199	0.9099	0.2187	0.8269	0.0131	0.0051	0.0032	0.0094	0.571429	1.25333	0.0125833528051571	70038	68351	66668
c1hy_0300001	c4y_0075001_2	1	7.4903	0.4546	0.6494	0.0018	0.0051	0.0032	0.0023	0.571429	0.315068	-0.00738950872343323	70038	68351	66668
c1hy_0300001	c4y_0075001_3	NA	NA	NA	NA	NA	NA	0.0032	0.0017	0.571429	0.257576	NA	70038	68351	66668
c1hy_0300001	c4y_0075501_2	1	14.9359	0.2064	0.8365	0.0116	0.0045	0.0032	0.0019	0.571429	0.253333	0.0044483430603755	70038	68351	66668
c1hy_0300001	c4y_0075501_3	-0.3191	1.0071	-0.3168	0.7514	-0.0075	0.005	0.0032	0.008	0.571429	1.17647	-0.00620387434707391	70038	68351	66668
c1hy_0300001	c4y_0077001	-0.7433	1.0921	-0.6806	0.4961	-0.0202	0.005	0.0032	0.0128	0.571429	1.72973	-0.0222951848061921	70038	46463	42879
c1hy_0300001	c4y_0077101	-1	2.4598	-0.7875	0.431	-0.025	0.0051	0.0032	0.0048	0.571429	0.761905	-0.0258610221508392	70038	46231	42656
c1hy_0300001	c4y_0077102	-0.7759	0.984	-0.7886	0.4304	-0.008	0.0051	0.0032	0.0182	0.571429	2.84375	-0.00469916120820663	70038	47206	43519
c1hy_0300001	c4y_0080001	0.4708	0.7307	0.6443	0.5194	0.0223	0.0051	0.0032	0.0192	0.571429	2.59459	0.023833423568555	70038	55200	50872
c1hy_0300001	c4y_0081001	0.0496	0.626	0.0792	0.9369	0.0442	0.0052	0.0032	0.0209	0.571429	2.98571	0.0542281529617341	70038	55312	50966
c1hy_0300001	c4y_0090001	-0.1185	0.8638	-0.1372	0.8909	0.051	0.0045	0.0032	0.0092	0.571429	1.31429	0.054869565462758	70038	72901	67628
c1hy_0300001	c4y_0091001	NA	NA	NA	NA	0.0242	0.0048	0.0032	-0.0042	0.571429	-0.494118	NA	70038	73913	68560
c1hy_0300001	c4y_0100001	0.5503	1.2334	0.4462	0.6555	0.0035	0.0045	0.0032	0.0062	0.571429	0.775	0.00122764911747685	70038	73913	68560
c1hy_0300001	c4y_0110001	0.2434	0.4776	0.5097	0.6102	0.0054	0.0049	0.0032	0.0425	0.571429	5.66667	0.00289518070237281	70038	73913	68560
c1hy_0300001	c4y_0120001	0.3251	0.4385	0.7414	0.4584	0.0075	0.0052	0.0032	0.0673	0.571429	6.23148	0.00322188368900767	70038	73765	68433
c1hy_0300001	c4y_0130001	-0.3292	0.4635	-0.7102	0.4776	-0.0333	0.0049	0.0032	0.0658	0.571429	6.38835	-0.0312638098200944	70038	73913	68560
c1hy_0300001	c4y_0130102	NA	NA	NA	NA	NA	NA	0.0032	6e-04	0.571429	0.0909091	NA	70038	73913	68560
c1hy_0300001	c4y_0130103	-0.4467	0.7767	-0.5752	0.5652	-0.0231	0.005	0.0032	0.0159	0.571429	2.09211	-0.0212591370585386	70038	73913	68560
c1hy_0300001	c4y_0130104	-0.6526	0.7243	-0.901	0.3676	-0.0247	0.0049	0.0032	0.0529	0.571429	5.75	-0.0179391682644278	70038	73913	68560
c1hy_0300001	c4y_0130105	-0.6734	1.1475	-0.5869	0.5573	-0.0048	0.0048	0.0032	0.0078	0.571429	1.18182	-0.00168225031147549	70038	73913	68560
c1hy_0300001	c4y_0140001	-0.1834	0.5043	-0.3636	0.7162	0.015	0.0046	0.0032	0.0294	0.571429	3.45882	0.0178123390650043	70038	73913	68560
c1hy_0300001	c4y_0150001	-0.3924	0.467	-0.8401	0.4009	-0.0175	0.005	0.0032	0.061	0.571429	6.0396	-0.0133159636520126	70038	73913	68560
c1hy_0300001	c4y_0160001	-0.8346	0.7999	-1.0434	0.2968	-0.0134	0.0053	0.0032	0.0459	0.571429	4.25	-0.00404792538295083	70038	73913	68560
c1hy_0300001	c4y_0160101	-0.6278	0.6429	-0.9765	0.3288	-0.015	0.0051	0.0032	0.0605	0.571429	4.80159	-0.00736254203407666	70038	72761	67515
c1hy_0300001	c4y_0160201	-0.8021	0.8149	-0.9843	0.325	-0.0082	0.0044	0.0032	0.0354	0.571429	3.33962	-6.97435361140619e-05	70038	73913	68560
c1hy_0300001	c4y_0160301	-0.8433	2.4951	-0.338	0.7354	-9e-04	0.0049	0.0032	0.004	0.571429	0.449438	0.00208007672220818	70038	73913	68560
c1hy_0300001	c4y_0170001	-0.8219	0.8423	-0.9758	0.3292	-0.0114	0.0053	0.0032	0.0358	0.571429	3.69072	-0.0032299889980225	70038	73913	68560
c1hy_0300001	c4y_0180001	-1	1.37	-0.787	0.4313	-0.0039	0.0047	0.0032	0.0066	0.571429	0.942857	0.000866471665161299	70038	73913	68560
c1hy_0300001	c4y_0190001	NA	NA	NA	NA	NA	NA	0.0032	-1e-04	0.571429	-0.0140845	NA	70038	73913	68560
c1hy_0300001	c4y_0200001	-1	1.1283	-1.0351	0.3006	-0.0523	0.0049	0.0032	0.0431	0.571429	4.14423	-0.0421554894293516	70038	73913	68560
c1hy_0300001	c4y_0210001	-0.9263	0.8974	-1.0322	0.302	-0.0527	0.0048	0.0032	0.0417	0.571429	4.04854	-0.0456383051594305	70038	73913	68560
c1hy_0300001	c4y_0210101	-0.8854	0.8527	-1.0384	0.2991	-0.0548	0.005	0.0032	0.0518	0.571429	4.7963	-0.0474285149253071	70038	73913	68560
c1hy_0300001	c4y_0210401	-1	1.3112	-0.965	0.3345	-0.0401	0.0049	0.0032	0.0183	0.571429	2.17857	-0.0328139076295721	70038	73679	68352
c1hy_0300001	c4y_0220001	-1	1.3166	-1.0415	0.2977	-0.0669	0.0048	0.0032	0.0566	0.571429	5.44231	-0.0536065299739585	70038	73406	68101
c1hy_0300001	c4y_0230001	-0.6778	0.7319	-0.9262	0.3544	-0.0591	0.0052	0.0032	0.06	0.571429	5.45455	-0.0546005438764672	70038	73369	68063
c1hy_0300001	c4y_0240001	0.7146	1.6314	0.438	0.6614	-0.0121	0.0053	0.0032	0.0051	0.571429	0.607143	-0.0157000005444376	70038	73310	68013
c1hy_0300001	c4y_0250001	1	2.4076	0.5142	0.6071	-0.0136	0.0053	0.0032	0.0038	0.571429	0.493506	-0.0187391329284165	70038	73011	67741
c1hy_0300001	c4y_0250101	-1	2.0492	-0.587	0.5572	-0.0044	0.005	0.0032	0.0043	0.571429	0.551282	-0.000164099753640475	70038	73629	68309
c1hy_0300001	c4y_0250201	NA	NA	NA	NA	-5e-04	0.0051	0.0032	-0.0038	0.571429	-0.575758	NA	70038	73224	67946
c1hy_0300001	c4y_0250202	0.651	1.3282	0.4901	0.624	-3e-04	0.0047	0.0032	0.0067	0.571429	0.971014	-0.00334682472575926	70038	73371	68076
c1hy_0300001	c4y_0250203	1	2.3161	0.5705	0.5683	-0.0022	0.0053	0.0032	0.0045	0.571429	0.625	-0.00736435030731486	70038	73012	67763
c1hy_0300001	c4y_0250204	0.5303	1.1999	0.4419	0.6585	-0.0092	0.0052	0.0032	0.0071	0.571429	1.01429	-0.0125138041893349	70038	69911	64885
c1hy_0300001	c4y_0250205	-0.4976	2.4397	-0.204	0.8384	-0.0048	0.0048	0.0032	0.0022	0.571429	0.333333	-0.00381694353211002	70038	71276	66149
c1hy_0300001	c4y_0250206	NA	NA	NA	NA	9.482e-05	0.0045	0.0032	-0.0072	0.571429	-1.10769	NA	70038	56592	52298
c1hy_0300001	c4y_0250207	1	2.7021	0.839	0.4015	-0.0106	0.0049	0.0032	0.0055	0.571429	0.785714	-0.0207625548355574	70038	73388	68086
c1hy_0300001	c4y_0250208	-0.6754	1.0684	-0.6322	0.5273	-0.004	0.0048	0.0032	0.0108	0.571429	1.52113	-0.000228827548409191	70038	73913	68560
c1hy_0300001	c4y_0250209	1	3.2034	0.6013	0.5476	-0.0131	0.0053	0.0032	0.0037	0.571429	0.552239	-0.0204467777087177	70038	73913	68560
c1hy_0300001	c4y_0250210	1	5.5311	0.479	0.6319	-0.0125	0.0049	0.0032	0.0021	0.571429	0.333333	-0.0200393619191551	70038	73913	68560
c1hy_0300001	c4y_0250211	NA	NA	NA	NA	-9e-04	0.0049	0.0032	-0.0076	0.571429	-1.15152	NA	70038	73913	68560
c1hy_0300001	c4y_0250212	NA	NA	NA	NA	0.0038	0.0044	0.0032	-0.0094	0.571429	-1.36232	NA	70038	73913	68560
c1hy_0300001	c4y_0260001	-0.8968	1.2265	-0.7312	0.4647	-0.0017	0.005	0.0032	0.0102	0.571429	1.36	0.00336204955659259	70038	73913	68560
c1hy_0300001	c4y_0270001	0.2202	0.5493	0.4009	0.6885	7e-04	0.005	0.0032	0.031	0.571429	4.13333	-0.00148409208776611	70038	73913	68560
c1hy_0300001	c4y_0280001	-0.6965	0.9336	-0.746	0.4557	0.0085	0.0048	0.0032	0.0216	0.571429	3.27273	0.0150286308808994	70038	71709	66554
c1hy_0300001	c4y_0290001	0.1646	0.3333	0.494	0.6213	0.0133	0.0051	0.0032	0.0941	0.571429	9.50505	0.0117065029446521	70038	73656	68328
c1hy_0300001	c4y_0300101	-0.3181	0.6313	-0.5039	0.6144	0.0057	0.0048	0.0032	0.0224	0.571429	3.29412	0.00878785016496899	70038	73913	68560
c1hy_0300001	c4y_0300201	0.0693	0.854	0.0812	0.9353	-0.0087	0.005	0.0032	0.0102	0.571429	1.39726	-0.00959033924515781	70038	73913	68560
c1hy_0300001	c4y_0300301	0.6288	0.7956	0.7904	0.4293	-0.003	0.0044	0.0032	0.023	0.571429	3.15068	-0.00865664668682924	70038	73913	68560
c1hy_0300001	c4y_0300401	-0.1623	0.5723	-0.2837	0.7767	0.0061	0.0048	0.0032	0.021	0.571429	3	0.00778324194602178	70038	70862	67587
c1hy_0300001	c4y_0300501	0.1223	0.5652	0.2164	0.8287	3e-04	0.0047	0.0032	0.0208	0.571429	3.05882	-0.000693505563704833	70038	70902	67624
c1hy_0300001	c4y_0300601	0.0824	0.6021	0.1369	0.8911	-0.0036	0.005	0.0032	0.0234	0.571429	3.34286	-0.00452331904122742	70038	70984	67691
c1hy_0300001	c4y_0310101	-0.3833	0.7233	-0.53	0.5961	0.0152	0.0047	0.0032	0.0242	0.571429	3.36111	0.0194763307993353	70038	70954	67666
c1hy_0300001	c4y_0310201	-0.5084	0.7215	-0.7046	0.481	0.012	0.005	0.0032	0.0318	0.571429	4.24	0.0239206162583936	70038	33377	31582
c1hy_0300001	c4y_0310301	-0.3443	0.8855	-0.3888	0.6974	0.0099	0.0052	0.0032	0.0176	0.571429	2.14634	0.0130871861812923	70038	70204	66963
c1hy_0300001	c4y_0310401b	NA	NA	NA	NA	0.0077	0.0042	0.0032	-0.0049	0.571429	-0.544444	NA	70038	68351	66668
c1hy_0300001	c4y_0310501	1	2.1124	0.7094	0.4781	0.0038	0.0051	0.0032	0.0093	0.571429	1	-0.00424631480241083	70038	71075	67790
c1hy_0300001	c4y_0310601	1	2.1854	0.567	0.5707	0.0075	0.005	0.0032	0.0044	0.571429	0.473118	0.00317943210229395	70038	70887	67605
c1hy_0300001	c4y_0310901b	-1	1.5134	-0.7958	0.4262	0.0202	0.0052	0.0032	0.0128	0.571429	1.52381	0.028903681474088	70038	68351	66668
c1hy_0300001	c4y_0320001	-0.8366	1.3721	-0.6097	0.542	0.0019	0.0054	0.0032	0.0102	0.571429	1.36	0.00680636532113883	70038	70804	67537
c1hy_0300001	c4y_0330001	-0.5379	0.8023	-0.6704	0.5026	-0.014	0.0048	0.0032	0.0128	0.571429	1.80282	-0.011237079247728	70038	70894	67617
c1hy_0300001	c4y_0330002	-0.2398	0.8889	-0.2697	0.7874	-0.0137	0.0053	0.0032	0.0097	0.571429	1.12791	-0.0130435439259967	70038	70705	67440
c1hy_0300001	c4y_0330101	0.4866	1.3188	0.369	0.7121	0.0215	0.0049	0.0032	0.0055	0.571429	0.723684	0.020472243989866	70038	70761	67496
c1hy_0300001	c4y_0330201	-0.1013	0.6192	-0.1636	0.8701	0.043	0.0047	0.0032	0.0201	0.571429	2.61039	0.0461529281553009	70038	70928	67648
c1hy_0300001	c4y_0340001	-0.2874	1.2816	-0.2242	0.8226	0.0249	0.0047	0.0032	0.0055	0.571429	0.774648	0.0272673544124859	70038	70926	67647
c1hy_0300001	c4y_0350001	0.0675	0.815	0.0828	0.934	-0.0161	0.0049	0.0032	0.0112	0.571429	1.67164	-0.0173252323572188	70038	70733	67467
c1hy_0300001	c4y_0360001	-0.7767	3.2635	-0.238	0.8119	0.3659	0.0048	0.0032	0.0024	0.571429	0.32	0.386070391814757	70038	70303	67066
c1hy_0300001	c4y_0380001	0.8965	1.2208	0.7343	0.4627	-0.0073	0.0052	0.0032	0.0126	0.571429	1.7027	-0.0134587966756692	70038	69835	66652
c1hy_0300001	c4y_0450001	-0.6208	0.9543	-0.6505	0.5154	0.016	0.0047	0.0032	0.0126	0.571429	1.82609	0.0208815232341869	70038	69963	66769
c1hy_0300001	c4y_0460001	-1	1.0949	-0.916	0.3597	0.0373	0.0053	0.0032	0.0238	0.571429	3.01266	0.0484870564945379	70038	70084	66874
c1hy_0300001	c4y_0480001	-0.3578	0.5511	-0.6494	0.5161	0.0141	0.005	0.0032	0.0387	0.571429	5.16	0.0190850757873883	70038	70830	67556
c1hy_0300001	c4y_0490001_1	-0.6396	0.9855	-0.649	0.5163	0.0062	0.0047	0.0032	0.0125	0.571429	1.66667	0.0105626995308374	70038	68351	66668
c1hy_0300001	c4y_0490001_2	1	1.4827	0.859	0.3903	0.0015	0.0049	0.0032	0.0097	0.571429	1.34722	-0.00557549742164104	70038	68351	66668
c1hy_0300001	c4y_0490001_3	-1	14.4888	-0.2123	0.8319	-0.0153	0.0045	0.0032	0.0014	0.571429	0.208955	-0.00938978737323513	70038	68351	66668
c1hy_0300001	c4y_0500001	-0.1816	0.3318	-0.5472	0.5842	0.0037	0.0054	0.0032	0.097	0.571429	1.13984	0.00744177412400013	70038	70695	67434
c1hy_0300001	c4y_0500101	-0.1007	0.3248	-0.31	0.7566	0.0027	0.0053	0.0032	0.1015	0.571429	1.31818	0.00490763059748566	70038	70089	66854
c1hy_0300001	c4y_asq_acomu	-0.085	0.3745	-0.2268	0.8205	0.0015	0.0051	0.0032	0.058	0.571429	6.59091	0.00277234119695419	70038	67700	67578
c1hy_0300001	c4y_asq_bgm	0.2472	0.4819	0.513	0.608	0.0067	0.005	0.0032	0.0502	0.571429	6.12195	0.00379000780864786	70038	67822	67700
c1hy_0300001	c4y_asq_cfm	0.1518	0.4729	0.3211	0.7482	-0.0023	0.0053	0.0032	0.0527	0.571429	6.3494	-0.00440060229156115	70038	69987	69863
c1hy_0300001	c4y_asq_dproblem	0.1857	0.5224	0.3556	0.7222	0.0107	0.0055	0.0032	0.0419	0.571429	5.2375	0.00878369531313236	70038	69842	69717
c1hy_0300001	c4y_asq_epersonal	0.0675	0.561	0.1203	0.9043	0.0089	0.0053	0.0032	0.0279	0.571429	3.44444	0.00842371752475117	70038	69820	69695
c1hy_0300001	c4y_asq_total	0.1905	0.4404	0.4326	0.6653	0.0082	0.0053	0.0032	0.0553	0.571429	6.28409	0.00615825133539823	70038	68351	66668
c1hy_0300001	c4y_bmi	-0.3977	0.4417	-0.9003	0.3679	0.0139	0.005	0.0032	0.2773	0.571429	16.7048	0.0310081087336373	70038	67882	66229
c1hy_0300001	c6m_0010201_1	-0.1054	0.6488	-0.1625	0.8709	-0.0021	0.0049	0.0032	0.0218	0.571429	1.87931	-0.00123729149685584	70038	70178	70038
c1hy_0300001	c6m_0010201_2	-0.8743	1.1896	-0.735	0.4623	-9e-04	0.0048	0.0032	0.016	0.571429	1.64948	0.0054071024778972	70038	70178	70038
c1hy_0300001	c6m_0010201_3	0.3467	1.6638	0.2084	0.8349	-0.0066	0.0052	0.0032	0.0042	0.571429	0.466667	-0.00790687274188483	70038	70178	70038
c1hy_0300001	c6m_0010201_5	0.3418	0.6084	0.5619	0.5742	0.0111	0.0049	0.0032	0.0312	0.571429	2.88889	0.00789945394547645	70038	69309	69186
c1hy_0300001	c6m_0020001_1	-0.4881	0.8361	-0.5838	0.5594	-0.0192	0.005	0.0032	0.0142	0.571429	1.97222	-0.016100410416849	70038	69920	69796
c1hy_0300001	c6m_0020001_2	1	2.3003	0.5095	0.6104	0.0141	0.0051	0.0032	0.0029	0.571429	0.467742	0.0105975930912739	70038	69935	69812
c1hy_0300001	c6m_0020001_3	0.05	0.6939	0.0721	0.9425	0.0102	0.005	0.0032	0.0132	0.571429	1.97015	0.0099954174645905	70038	69685	69600
c1hy_0300001	c6m_0040108b	NA	NA	NA	NA	-0.0091	0.0052	0.0032	-0.0074	0.571429	-0.795699	NA	70038	68351	66668
c1hy_0300001	c6m_0040109b	NA	NA	NA	NA	NA	NA	0.0032	3e-04	0.571429	0.0333333	NA	70038	68351	66668
c1hy_0300001	c6m_0040110b	1	1.5295	0.9391	0.3477	-0.0136	0.0051	0.0032	0.0225	0.571429	2.29592	-0.0266454067978234	70038	68351	66668
c1hy_0300001	c6m_0040111b	0.2902	1.1904	0.2438	0.8074	-0.0077	0.0041	0.0032	0.0059	0.571429	0.641304	-0.0092944609545607	70038	68351	66668
c1hy_0300001	c6m_0070103_checked	-0.3751	0.4367	-0.859	0.3903	0.0073	0.0057	0.0032	0.2189	0.571429	12.3672	0.0195322207993396	70038	70178	70038
c1hy_0300001	c6m_0090001b	0.9103	1.7933	0.5076	0.6117	-9e-04	0.0047	0.0032	0.0033	0.571429	0.611111	-0.00390485330183624	70038	68351	66668
c1hy_0300001	c6m_0170001_1	-0.9823	1.3691	-0.7174	0.4731	-0.0348	0.0053	0.0032	0.0062	0.571429	1.05085	-0.0305683337736382	70038	70038	70038
c1hy_0300001	c6m_0170001_2	0.6526	0.938	0.6957	0.4866	0.0364	0.0052	0.0032	0.0098	0.571429	1.66102	0.0332250488895491	70038	69125	69080
c1hy_0300001	c6m_0180001_1	-0.6661	0.7098	-0.9384	0.348	0.0096	0.0051	0.0032	0.0403	0.571429	5.30263	0.0175569006667007	70038	70050	69988
c1hy_0300001	c6m_0180001_2	0.1251	0.6061	0.2064	0.8365	0.0012	0.0045	0.0032	0.0164	0.571429	2.44776	0.000298488657189763	70038	69946	69886
c1hy_0300001	c6m_0180001_3	1	1.3944	0.9991	0.3177	-0.0067	0.0051	0.0032	0.0213	0.571429	3.13235	-0.0184677329403425	70038	70249	69733
c1hy_0300001	c6m_0220001_1	0.5962	1.2447	0.479	0.6319	0.008	0.0047	0.0032	0.0043	0.571429	0.796296	0.0067602548614339	70038	56798	56399
c1hy_0300001	c6m_0380001_1	1	2.3571	0.6352	0.5253	0.0015	0.0048	0.0032	0.003	0.571429	0.566038	-0.00314268339369497	70038	70596	70038
c1hy_0300001	c6m_asq_acomu	-0.4082	0.5464	-0.747	0.4551	9e-04	0.0052	0.0032	0.028	0.571429	4	0.0048800333708536	70038	70615	67361
c1hy_0300001	c6m_asq_bgm	-0.0642	0.3324	-0.1932	0.8468	0.013	0.0052	0.0032	0.0818	0.571429	10.9067	0.0152574301860041	70038	70773	67507
c1hy_0300001	c6m_asq_cfm	-0.1866	0.4138	-0.4509	0.652	-0.0041	0.0051	0.0032	0.0476	0.571429	6.18182	-0.00202185040344111	70038	70889	67610
c1hy_0300001	c6m_asq_dproblem	0.0643	0.3502	0.1837	0.8543	0.0122	0.0055	0.0032	0.0617	0.571429	7.81013	0.0122171913863923	70038	70839	67564
c1hy_0300001	c6m_asq_epersonal	0.2842	0.4234	0.6712	0.5021	0.0143	0.0051	0.0032	0.0796	0.571429	9.82716	0.0108533227387959	70038	70610	67349
c1hy_0300001	c6m_asq_total	-0.1017	0.3377	-0.3011	0.7633	0.0111	0.0054	0.0032	0.0766	0.571429	9.34146	0.0136669454551835	70038	68351	66668
c1hy_0300001	c6m_bed_time	-0.204	0.6039	-0.3378	0.7355	0.0282	0.005	0.0032	0.0177	0.571429	2.85484	0.0318891350614977	70038	65376	63565
c1hy_0300001	c6m_bmi	-0.1587	0.262	-0.6058	0.5447	0.0011	0.0058	0.0032	0.2613	0.571429	18.2727	0.00667828585676784	70038	68351	66668
c1hy_0300001	c6m_nap_count	0.3981	0.6605	0.6028	0.5467	-0.0081	0.0048	0.0032	0.0172	0.571429	3.07143	-0.0116957427667869	70038	65376	63565
c1hy_0300001	c6m_night_wake_up_count	-0.4824	0.7977	-0.6048	0.5453	0.0055	0.0048	0.0032	0.0195	0.571429	3.36207	0.0097768666772134	70038	65376	63565
c1hy_0300001	c6m_sleep_time_day	0.6278	0.8035	0.7813	0.4346	-0.0055	0.0048	0.0032	0.0205	0.571429	3.53448	-0.0110713229321029	70038	65376	63565
c1hy_0300001	c6m_sleep_time_night	0.4667	0.7274	0.6416	0.5211	-0.023	0.0051	0.0032	0.0187	0.571429	2.92188	-0.0284063259267835	70038	65376	63565
c1hy_0300001	c6m_total_sleep_time	0.925	1.082	0.8549	0.3926	-0.0178	0.0053	0.0032	0.0138	0.571429	2.3	-0.0253110417266724	70038	65376	63565
c1hy_0300001	c6m_wake_up_time	0.0885	0.4759	0.1859	0.8525	0.017	0.0052	0.0032	0.0394	0.571429	5.9697	0.0174785059545681	70038	65376	63565
c1hy_0300001	c_hospital_kikan	0.613	0.9162	0.6692	0.5034	0.0098	0.0049	0.0032	0.0146	0.571429	2.51724	0.0056703695888343	70038	70178	70038
c1hy_0300001	c_tshfpb_010	-0.2031	0.3547	-0.5726	0.5669	-9e-04	0.005	0.0032	0.1406	0.571429	6.63208	0.00363987724808205	70038	70710	67442
c1hy_0300001	cd	0.1308	0.3237	0.4041	0.6862	-0.0115	0.0055	0.0032	0.072	0.571429	6	-0.0144898679467509	70038	71319	68010
c1hy_0300001	childcare_facility_daycare_time_3y	1	2.9668	0.68	0.4965	-0.004	0.0053	0.0032	0.0083	0.571429	0.783019	-0.0147559306093591	70038	64853	63089
c1hy_0300001	childcare_facility_daycare_time_4y	NA	NA	NA	NA	NA	NA	0.0032	5e-04	0.571429	0.0694444	NA	70038	64855	63091
c1hy_0300001	childcare_facility_starting_age	-0.0087	0.9479	-0.0092	0.9927	0.0097	0.0048	0.0032	0.0107	0.571429	0.972727	0.0104811382330447	70038	64926	63154
c1hy_0300001	constipation_3y	0.3315	0.5825	0.5691	0.5693	-0.0011	0.0056	0.0032	0.028	0.571429	3.94366	-0.0043775028778742	70038	65376	63565
c1hy_0300001	constipation_4y	0.1595	0.4915	0.3244	0.7456	0.0013	0.005	0.0032	0.0332	0.571429	4.61111	-0.000264974631828868	70038	65376	63565
c1hy_0300001	constipation_cum_4y	0.1535	0.4356	0.3523	0.7246	0.0032	0.0057	0.0032	0.0485	0.571429	5.98765	0.00153426944786416	70038	65376	63565
c1hy_0300001	constipation_severity_3y	0.2859	0.5114	0.5591	0.5761	-0.0069	0.0052	0.0032	0.0363	0.571429	4.65385	-0.0106382095539008	70038	65376	63565
c1hy_0300001	constipation_severity_4y	0.1567	0.4908	0.3193	0.7495	-8e-04	0.0047	0.0032	0.0324	0.571429	4.37838	-0.00249182129989675	70038	65376	63565
c1hy_0300001	dr0m_0020701_1	-0.7165	1.1234	-0.6378	0.5236	0.0111	0.005	0.0032	0.0087	0.571429	1.58182	0.0150118717837332	70038	69759	69635
c1hy_0300001	dr0m_0020701_3	0.5561	0.8879	0.6264	0.5311	-0.0127	0.0049	0.0032	0.0126	0.571429	2.29091	-0.0163909849629067	70038	69954	69830
c1hy_0300001	dr0m_bmi	0.2023	0.3167	0.6389	0.5229	-0.0223	0.0055	0.0032	0.1436	0.571429	13.0545	-0.0297422506284143	70038	68351	66668
c1hy_0300001	dr1m_0040501b	1	1.9934	0.8675	0.3857	-0.0175	0.0047	0.0032	0.009	0.571429	1.8	-0.0276102436776204	70038	68351	66668
c1hy_0300001	dr1m_bmi	-0.2952	0.4346	-0.6794	0.4969	-0.0117	0.0053	0.0032	0.1023	0.571429	10.7684	-0.00719000581397883	70038	68351	66668
c1hy_0300001	egg_allergy_1hy	-1	1.6896	-0.9754	0.3294	-0.0235	0.0052	0.0032	0.0172	0.571429	2.6875	-0.01232886885607	70038	68097	66434
c1hy_0300001	egg_allergy_2y	-0.6799	0.7997	-0.8502	0.3952	-0.0338	0.0049	0.0032	0.024	0.571429	3.80952	-0.0295691466907355	70038	68134	66476
c1hy_0300001	egg_allergy_3y	-1	1.0946	-0.9862	0.3241	-0.029	0.0053	0.0032	0.0306	0.571429	4.56716	-0.0208294743958116	70038	63742	62189
c1hy_0300001	egg_allergy_4y	-1	1.2222	-0.9427	0.3459	-0.027	0.0051	0.0032	0.0247	0.571429	3.38356	-0.018983156982626	70038	63955	62398
c1hy_0300001	egg_allergy_cum_4y	-0.9614	1.0155	-0.9467	0.3438	-0.0378	0.0052	0.0032	0.0351	0.571429	4.28049	-0.029611455617933	70038	68351	66668
c1hy_0300001	egg_allergy_score_until_4yo	-0.9072	0.9379	-0.9672	0.3334	-0.0422	0.0052	0.0032	0.0558	0.571429	5.58	-0.0327149362869842	70038	68116	66455
c1hy_0300001	egg_allergy_score_until_4yo_positive	-0.9627	0.9921	-0.9703	0.3319	-0.0422	0.0052	0.0032	0.052	0.571429	5.14851	-0.0325120513637008	70038	67601	65959
c1hy_0300001	exclusive_breastfeeding_1y	-0.5909	0.7022	-0.8414	0.4001	-0.0194	0.0045	0.0032	0.0262	0.571429	3.9697	-0.0154698026361288	70038	65376	63565
c1hy_0300001	febrile_convulsion_cum_4y	-0.2929	0.3997	-0.7329	0.4636	0.0109	0.0053	0.0032	0.0888	0.571429	8.07273	0.017289085919232	70038	65793	64119
c1hy_0300001	feeding_type_yesterday_breast_feeding_count_1m	-0.7088	0.9113	-0.7778	0.4367	-0.0114	0.0051	0.0032	0.0168	0.571429	2.84746	-0.00703808387629547	70038	65026	63244
c1hy_0300001	feeding_type_yesterday_formula_feeding_count_1m	0.4807	1.1672	0.4119	0.6804	0.0124	0.0047	0.0032	0.0086	0.571429	0.754386	0.0111908995894662	70038	61135	59458
c1hy_0300001	fever_count_cum_2hy	-0.1299	0.4109	-0.3162	0.7519	0.0094	0.0049	0.0032	0.0463	0.571429	5.38372	0.0118847163863492	70038	65376	63565
c1hy_0300001	fever_count_cum_2y	0.0606	0.4556	0.1331	0.8941	0.0062	0.0048	0.0032	0.036	0.571429	4.44444	0.00606945371383045	70038	65376	63565
c1hy_0300001	fever_over_39c_count_cum_2hy	-0.2158	0.4518	-0.4776	0.633	0.013	0.0048	0.0032	0.0364	0.571429	4.08989	0.0165041432790433	70038	65295	63493
c1hy_0300001	fever_over_39c_count_cum_2y	0.0433	0.4547	0.0952	0.9241	0.0063	0.0047	0.0032	0.0302	0.571429	3.82278	0.00638897826980556	70038	65361	63550
c1hy_0300001	first_vaccination_bcg	0.0338	1.0479	0.0323	0.9743	-0.0136	0.0045	0.0032	0.0051	0.571429	0.822581	-0.0146750642770482	70038	65376	63565
c1hy_0300001	first_vaccination_dpt	NA	NA	NA	NA	NA	NA	0.0032	0.0012	0.571429	0.193548	NA	70038	65376	63565
c1hy_0300001	first_vaccination_haemophilus_b_influenzae	NA	NA	NA	NA	NA	NA	0.0032	8e-04	0.571429	0.135593	NA	70038	65376	63565
c1hy_0300001	first_vaccination_hbv	-0.6173	0.8564	-0.7208	0.471	0.0223	0.005	0.0032	0.015	0.571429	2.63158	0.0282735897436247	70038	65376	63565
c1hy_0300001	first_vaccination_pneumococcus	NA	NA	NA	NA	0.0128	0.005	0.0032	-0.0025	0.571429	-0.403226	NA	70038	65376	63565
c1hy_0300001	first_vaccination_polio	NA	NA	NA	NA	-0.0247	0.0055	0.0032	-0.0064	0.571429	-1.12281	NA	70038	65376	63565
c1hy_0300001	first_vaccination_rotavirus	-0.2357	1.0379	-0.2271	0.8203	0.0221	0.0051	0.0032	0.0073	0.571429	1.17742	0.0247955360716125	70038	65376	63565
c1hy_0300001	fish_allergy_score_until_4yo_positive	-1	1.2201	-0.829	0.4071	-0.0115	0.0045	0.0032	0.0081	0.571429	1.55769	-0.00686221487224873	70038	67868	66220
c1hy_0300001	food_allergy_cum_4y	-0.8438	0.925	-0.9121	0.3617	-0.0352	0.0049	0.0032	0.0458	0.571429	4.77083	-0.0277527399729983	70038	65733	64063
c1hy_0300001	food_allergy_cum_count_until_4yo	-0.8445	0.883	-0.9565	0.3388	-0.0421	0.0048	0.0032	0.0447	0.571429	4.96667	-0.0344240931719149	70038	68351	66668
c1hy_0300001	food_allergy_egg_feeding_status_case_combined_1yh	-1	1.1354	-0.9034	0.3663	-0.0497	0.0051	0.0032	0.0402	0.571429	4.46667	-0.040839552006885	70038	68351	66668
c1hy_0300001	food_allergy_egg_feeding_status_case_combined_2y	-0.6555	0.7711	-0.8501	0.3953	-0.055	0.0049	0.0032	0.0343	0.571429	4.34177	-0.0512304343323346	70038	68198	66534
c1hy_0300001	food_allergy_egg_feeding_status_case_combined_3y	-0.7113	0.8619	-0.8253	0.4092	-0.0415	0.0049	0.0032	0.0219	0.571429	2.60714	-0.0557701701698868	70038	34397	33380
c1hy_0300001	food_allergy_egg_feeding_status_case_combined_4y	-1	1.2402	-0.8233	0.4103	-0.033	0.0055	0.0032	0.0133	0.571429	1.77333	-0.0290729520571519	70038	63720	62110
c1hy_0300001	food_allergy_fish_feeding_status_case_combined_1yh	NA	NA	NA	NA	-0.0095	0.0043	0.0032	-0.0077	0.571429	-1.30508	NA	70038	68172	66507
c1hy_0300001	food_allergy_fish_feeding_status_case_combined_2y	-1	5.0337	-0.7171	0.4733	-0.0027	0.0048	0.0032	0.0034	0.571429	0.53125	0.00905102284313718	70038	64404	62854
c1hy_0300001	food_allergy_fish_feeding_status_case_combined_3y	NA	NA	NA	NA	-0.0027	0.0042	0.0032	-0.0118	0.571429	-2.40816	NA	70038	68235	66571
c1hy_0300001	food_allergy_fruit_feeding_status_case_combined_1yh	0.3271	1.0316	0.3171	0.7511	-0.0181	0.0047	0.0032	0.0068	0.571429	1.21429	-0.0204324926884862	70038	68182	66515
c1hy_0300001	food_allergy_fruit_feeding_status_case_combined_2y	-1	8.8895	-0.1289	0.8974	-0.0252	0.0048	0.0032	0.002	0.571429	0.3125	-0.0235397725978955	70038	67114	65498
c1hy_0300001	food_allergy_fruit_feeding_status_case_combined_3y	NA	NA	NA	NA	-0.0089	0.005	0.0032	-7e-04	0.571429	-0.107692	NA	70038	66813	65079
c1hy_0300001	food_allergy_milk_feeding_status_case_combined_1yh	-0.8007	1.1204	-0.7147	0.4748	-0.056	0.0049	0.0032	0.0113	0.571429	1.82258	-0.0536927506764533	70038	68351	66668
c1hy_0300001	food_allergy_milk_feeding_status_case_combined_2y	-0.9148	0.9808	-0.9327	0.351	-0.0535	0.0046	0.0032	0.0185	0.571429	2.84615	-0.0490689031102387	70038	68202	66535
c1hy_0300001	food_allergy_milk_feeding_status_case_combined_3y	-0.0443	0.8662	-0.0511	0.9592	-0.0378	0.0048	0.0032	0.0097	0.571429	1.49231	-0.0393556513210719	70038	67902	66248
c1hy_0300001	food_allergy_milk_feeding_status_case_combined_4y	-0.2763	1.0004	-0.2762	0.7824	-0.0342	0.0046	0.0032	0.0075	0.571429	1.10294	-0.0356109369712539	70038	63760	62148
c1hy_0300001	food_allergy_non_peanuts_nuts_feeding_status_case_combined_4y	1	1.6247	0.7786	0.4362	0.0042	0.0048	0.0032	0.0075	0.571429	0.9375	-0.00176405263048228	70038	65903	64222
c1hy_0300001	food_allergy_nuts_feeding_status_case_combined_1yh	0.0598	0.5348	0.1118	0.911	0.0273	0.0053	0.0032	0.0278	0.571429	3.97143	0.0282325903143289	70038	68208	66541
c1hy_0300001	food_allergy_nuts_feeding_status_case_combined_2y	0.6774	0.7913	0.856	0.392	0.0177	0.0052	0.0032	0.0206	0.571429	2.98551	0.0130965003240333	70038	67793	66141
c1hy_0300001	food_allergy_nuts_feeding_status_case_combined_3y	0.5416	0.7646	0.7084	0.4787	0.0133	0.0047	0.0032	0.0233	0.571429	2.94937	0.00987144327189233	70038	62761	61164
c1hy_0300001	food_allergy_peanuts_feeding_status_case_combined_4y	1	1.6355	0.8099	0.418	-0.0031	0.0051	0.0032	0.0073	0.571429	1.01389	-0.00973690293020715	70038	65725	64052
c1hy_0300001	food_allergy_score_cum_count_until_4yo	-0.699	0.7527	-0.9287	0.353	-0.0487	0.005	0.0032	0.064	0.571429	6.09524	-0.0419687645268993	70038	68351	66668
c1hy_0300001	food_allergy_sesame_feeding_status_case_combined_1yh	-0.2292	1.0395	-0.2204	0.8255	-0.0024	0.0057	0.0032	0.0083	0.571429	1.22059	-0.00132000050202962	70038	68169	66503
c1hy_0300001	food_allergy_sesame_feeding_status_case_combined_2y	NA	NA	NA	NA	-0.0068	0.0049	0.0032	-0.0116	0.571429	-2	NA	70038	68149	66490
c1hy_0300001	food_allergy_sesame_feeding_status_case_combined_3y	0.0917	1.2166	0.0754	0.9399	-0.012	0.0045	0.0032	0.0033	0.571429	0.540984	-0.0130136814249096	70038	66116	64433
c1hy_0300001	food_allergy_shellfish_feeding_status_case_combined_1yh	-0.3983	0.6903	-0.577	0.564	0.0011	0.0057	0.0032	0.0297	0.571429	4.30435	0.00511001217348546	70038	68212	66546
c1hy_0300001	food_allergy_shellfish_feeding_status_case_combined_2y	-0.5981	1.0127	-0.5906	0.5548	-0.0041	0.0046	0.0032	0.0117	0.571429	1.82812	-0.000641573682549768	70038	66949	65345
c1hy_0300001	food_allergy_shellfish_feeding_status_case_combined_3y	-1	7.4403	-0.5306	0.5957	-0.0026	0.0048	0.0032	0.0023	0.571429	0.338235	0.00799835701021498	70038	66813	65079
c1hy_0300001	food_allergy_shellfish_feeding_status_case_combined_4y	0.0694	0.5617	0.1236	0.9016	-0.0129	0.0047	0.0032	0.0249	0.571429	3.32	-0.0144807001009331	70038	65805	64126
c1hy_0300001	food_allergy_soba_feeding_status_case_combined_1yh	0.19	0.5436	0.3495	0.7267	0.0345	0.0052	0.0032	0.0249	0.571429	3.95238	0.0346556304217617	70038	68106	66441
c1hy_0300001	food_allergy_soba_feeding_status_case_combined_2y	-0.4437	0.8443	-0.5256	0.5992	0.0405	0.0051	0.0032	0.0143	0.571429	2.2	0.0455122414291306	70038	68045	66392
c1hy_0300001	food_allergy_soba_feeding_status_case_combined_3y	-0.5461	1.4665	-0.3724	0.7096	0.0267	0.0049	0.0032	0.0059	0.571429	0.819444	0.0305771943535279	70038	66813	65079
c1hy_0300001	food_allergy_soba_feeding_status_case_combined_4y	0.1758	0.8639	0.2035	0.8387	0.011	0.0051	0.0032	0.0094	0.571429	1.32394	0.0107550284929809	70038	65731	64057
c1hy_0300001	food_allergy_wheat_feeding_status_case_combined_1yh	-0.3291	0.8758	-0.3757	0.7071	-0.0349	0.0047	0.0032	0.008	0.571429	1.45455	-0.0348734086012627	70038	67848	66197
c1hy_0300001	fruit_allergy_score_until_4yo_positive	-0.3898	0.7956	-0.4899	0.6242	-0.0152	0.0048	0.0032	0.0137	0.571429	2.20968	-0.0135747808192793	70038	66059	64454
c1hy_0300001	ft1b_0080001	-0.1347	0.5189	-0.2596	0.7952	-0.0128	0.0054	0.0032	0.0438	0.571429	3.68067	-0.011490536716059	70038	70178	70038
c1hy_0300001	ft1b_0400001	-0.0854	0.4821	-0.1772	0.8593	0.0126	0.0053	0.0032	0.0545	0.571429	4.12879	0.0141535081508108	70038	70178	70038
c1hy_0300001	ft1b_0410001	-0.1681	0.4799	-0.3503	0.7261	0.0138	0.0057	0.0032	0.0599	0.571429	3.94079	0.0166740937998175	70038	70178	70038
c1hy_0300001	ft1b_0420001	4e-04	0.4854	9e-04	0.9993	0.0115	0.0055	0.0032	0.0544	0.571429	3.62667	0.0118515339935549	70038	70178	70038
c1hy_0300001	ft1b_0430001	-0.4586	0.6405	-0.716	0.474	0.0145	0.005	0.0032	0.0461	0.571429	3.17931	0.0205971178261366	70038	70178	70038
c1hy_0300001	ft1b_0440001	0.3689	0.6135	0.6014	0.5476	-0.0017	0.0053	0.0032	0.053	0.571429	4.24	-0.00669620330169358	70038	70178	70038
c1hy_0300001	ft1b_0450001	-0.5998	0.8549	-0.7017	0.4829	0.0044	0.0054	0.0032	0.0486	0.571429	4.58491	0.0122036638995283	70038	70178	70038
c1hy_0300001	ft1b_0460001	0.0359	0.5067	0.0708	0.9436	0.0105	0.0053	0.0032	0.0516	0.571429	4.96154	0.0103354819394588	70038	70178	70038
c1hy_0300001	ft1b_0470001b	NA	NA	NA	NA	8e-04	0.0045	0.0032	-0.0046	0.571429	-0.479167	NA	70038	68351	66668
c1hy_0300001	ft1b_0480001	-0.3526	0.6159	-0.5726	0.5669	0.0164	0.006	0.0032	0.0568	0.571429	3.44242	0.0218331591123524	70038	70178	70038
c1hy_0300001	gastroenteritis_cum_2y	-0.5436	0.9789	-0.5553	0.5787	0.0124	0.0056	0.0032	0.0158	0.571429	2.07895	0.0170617399180334	70038	66813	65079
c1hy_0300001	hand_foot_and_mouth_disease_cum_2y	NA	NA	NA	NA	-0.0022	0.0048	0.0032	-6e-04	0.571429	-0.0810811	NA	70038	66813	65079
c1hy_0300001	hba1c_ngsp_early	-0.106	0.3941	-0.2689	0.788	0.0084	0.0053	0.0032	0.0558	0.571429	6.2	0.0106873433743999	70038	65210	63415
c1hy_0300001	herpangina_cum_2y	-1	1.3594	-0.8195	0.4125	0.0056	0.0046	0.0032	0.0091	0.571429	1.26389	0.011971478367765	70038	66813	65079
c1hy_0300001	hg	0.4848	0.555	0.8735	0.3824	-0.0119	0.0052	0.0032	0.078	0.571429	1.93069	-0.0208889625577418	70038	71319	68010
c1hy_0300001	hsv_infection_cum_2y	-1	2.6874	-0.5433	0.5869	-0.0083	0.005	0.0032	0.0026	0.571429	0.472727	-0.00452593312030026	70038	66813	65079
c1hy_0300001	influenza_viral_infections_cum_4y	0.1137	0.5342	0.2128	0.8315	-0.0113	0.0046	0.0032	0.0286	0.571429	3.91781	-0.0131760731793162	70038	66813	65079
c1hy_0300001	intellectual_and_developmental_disability_including_language_delay_cum_4y	NA	NA	NA	NA	NA	NA	0.0032	2e-04	0.571429	0.030303	NA	70038	66813	65079
c1hy_0300001	isacc_modified_current_runny_nose_autumn_2y	1	6.1073	0.2172	0.8281	-0.0074	0.0051	0.0032	0.0014	0.571429	0.237288	-0.0107372578758168	70038	64868	63095
c1hy_0300001	isacc_modified_current_runny_nose_autumn_3y	-0.4893	1.5168	-0.3226	0.747	-0.0062	0.0052	0.0032	0.0039	0.571429	0.590909	-0.00489849158856122	70038	65164	63370
c1hy_0300001	isacc_modified_current_runny_nose_autumn_4y	NA	NA	NA	NA	-0.012	0.0052	0.0032	-0.0066	0.571429	-1.06452	NA	70038	64852	63070
c1hy_0300001	isacc_modified_current_runny_nose_nonpollen_season_2y	NA	NA	NA	NA	NA	NA	0.0032	5e-04	0.571429	0.0746269	NA	70038	65052	63266
c1hy_0300001	isacc_modified_current_runny_nose_nonpollen_season_3y	NA	NA	NA	NA	-0.0083	0.0051	0.0032	-0.0024	0.571429	-0.393443	NA	70038	64642	62876
c1hy_0300001	isacc_modified_current_runny_nose_nonpollen_season_4y	NA	NA	NA	NA	NA	NA	0.0032	0.001	0.571429	0.149254	NA	70038	65546	63371
c1hy_0300001	isacc_modified_current_runny_nose_pollen_season_2y	NA	NA	NA	NA	NA	NA	0.0032	6e-04	0.571429	0.0983607	NA	70038	65112	63319
c1hy_0300001	isacc_modified_current_runny_nose_pollen_season_3y	-0.2694	1.1454	-0.2352	0.814	-0.0092	0.0058	0.0032	0.0055	0.571429	0.833333	-0.00871521351604154	70038	65161	63371
c1hy_0300001	isacc_modified_current_runny_nose_pollen_season_4y	0.5123	1.1287	0.4539	0.6499	-0.0063	0.0053	0.0032	0.0103	0.571429	1.43056	-0.00972536092751873	70038	65121	63328
c1hy_0300001	isacc_modified_current_runny_nose_spring_2y	0.4342	1.9147	0.2268	0.8206	-0.005	0.0045	0.0032	0.0019	0.571429	0.301587	-0.00642918459540361	70038	64861	63083
c1hy_0300001	isacc_modified_current_runny_nose_spring_3y	-0.2797	1.6437	-0.1702	0.8649	-0.0092	0.006	0.0032	0.0027	0.571429	0.428571	-0.00911379495140006	70038	63800	62063
c1hy_0300001	isacc_modified_current_runny_nose_spring_4y	0.4827	1.1356	0.425	0.6708	-0.008	0.0052	0.0032	0.0091	0.571429	1.28169	-0.0111996122460109	70038	65201	63408
c1hy_0300001	isacc_modified_current_runny_nose_summer_2y	NA	NA	NA	NA	0.0012	0.0048	0.0032	-7e-04	0.571429	-0.118644	NA	70038	64952	63169
c1hy_0300001	isacc_modified_current_runny_nose_summer_3y	-0.3714	1.8621	-0.1994	0.8419	-0.0102	0.0053	0.0032	0.0024	0.571429	0.358209	-0.0100483393313018	70038	63051	61344
c1hy_0300001	isacc_modified_current_runny_nose_summer_4y	NA	NA	NA	NA	-0.011	0.005	0.0032	-3e-04	0.571429	-0.0379747	NA	70038	63328	61610
c1hy_0300001	isacc_modified_current_runny_nose_winter_2y	-0.2488	1.1387	-0.2185	0.8271	-0.0063	0.0045	0.0032	0.0049	0.571429	0.742424	-0.00577674606556927	70038	64712	62941
c1hy_0300001	isacc_modified_current_runny_nose_winter_3y	NA	NA	NA	NA	-0.0014	0.005	0.0032	-9e-04	0.571429	-0.160714	NA	70038	65163	63369
c1hy_0300001	isacc_modified_current_runny_nose_winter_4y	NA	NA	NA	NA	-0.0034	0.0047	0.0032	-0.0038	0.571429	-0.535211	NA	70038	65500	63321
c1hy_0300001	kawasaki_disease_cum_4y	NA	NA	NA	NA	0.0049	0.0049	0.0032	-6e-04	0.571429	-0.0967742	NA	70038	65855	64174
c1hy_0300001	length_of_labor	-0.3125	0.5529	-0.5653	0.5719	0.0295	0.0047	0.0032	0.0336	0.571429	4.73239	0.0354098427312182	70038	64853	63089
c1hy_0300001	low_birth_weight	-0.3015	0.5063	-0.5955	0.5515	0.017	0.005	0.0032	0.0312	0.571429	4.8	0.0215555130221149	70038	64769	63015
c1hy_0300001	lower_respiratory_tract_infection_cum_2y	-1	1.8634	-0.986	0.3241	0.0112	0.0051	0.0032	0.0186	0.571429	2.58333	0.0262371249601061	70038	66776	65044
c1hy_0300001	m0mb_0410001	-0.3266	0.4577	-0.7137	0.4754	0.0019	0.0052	0.0032	0.0693	0.571429	6.41667	0.00702410272749294	70038	70178	70038
c1hy_0300001	m0mb_0420001	-0.0645	0.3598	-0.1793	0.8577	4e-04	0.0053	0.0032	0.0712	0.571429	6.47273	0.00142796422599321	70038	70178	70038
c1hy_0300001	m0mb_0430001	0.0998	0.3292	0.3031	0.7618	-0.0075	0.005	0.0032	0.062	0.571429	4.46043	-0.00921784102945395	70038	70178	70038
c1hy_0300001	m0mb_0450001	-0.3005	0.4942	-0.608	0.5432	-0.0075	0.0053	0.0032	0.0209	0.571429	3.16667	-0.00511179716885653	70038	70178	70038
c1hy_0300001	m0mb_0460001	-0.4851	0.5946	-0.8158	0.4146	-2e-04	0.0056	0.0032	0.0224	0.571429	3.5	0.00395769613362311	70038	70178	70038
c1hy_0300001	m0mb_0480001	0.0853	0.3345	0.2549	0.7988	-0.0015	0.0049	0.0032	0.0638	0.571429	6.44444	-0.00281597682721341	70038	70178	70038
c1hy_0300001	m1m_0030001_1	NA	NA	NA	NA	NA	NA	0.0032	0.0011	0.571429	0.186441	NA	70038	70178	70038
c1hy_0300001	m1m_0030001_2	-0.446	1.0203	-0.4371	0.662	0.0252	0.0051	0.0032	0.0098	0.571429	1.46269	0.0279043046674184	70038	70178	70038
c1hy_0300001	m1m_0030001_3	NA	NA	NA	NA	-0.0139	0.0053	0.0032	-0.0104	0.571429	-1.92593	NA	70038	70178	70038
c1hy_0300001	m1m_0040001_1	0.0083	0.5706	0.0145	0.9884	-0.0182	0.0044	0.0032	0.0166	0.571429	2.72131	-0.0184618653145918	70038	70178	70038
c1hy_0300001	m1m_0040001_2	1	5.6415	0.502	0.6157	-0.003	0.005	0.0032	0.0022	0.571429	0.431373	-0.0105450843900552	70038	70178	70038
c1hy_0300001	m1m_0040001_4	-0.1724	0.5803	-0.297	0.7664	0.0228	0.0047	0.0032	0.0173	0.571429	2.74603	0.0243557645354195	70038	70178	70038
c1hy_0300001	m1m_0040001_6	NA	NA	NA	NA	-0.0035	0.005	0.0032	-0.0088	0.571429	-1.76	NA	70038	70178	70038
c1hy_0300001	m1m_0250001_1	-1	1.8749	-0.8582	0.3908	-0.0224	0.0048	0.0032	0.0132	0.571429	2.09524	-0.0120641928671593	70038	70178	70038
c1hy_0300001	m1m_0250001_2	1	2.4112	0.8671	0.3859	0.024	0.0046	0.0032	0.0101	0.571429	1.60317	0.0122195361221817	70038	70178	70038
c1hy_0300001	m1m_0250001_3	-1	3.85	-0.2696	0.7874	0.0012	0.0046	0.0032	0.0035	0.571429	0.603448	0.00469106095149347	70038	70178	70038
c1hy_0300001	m1m_0260001_1	-1	1.4264	-0.8184	0.4131	0.0029	0.0049	0.0032	0.0079	0.571429	1.36207	0.00882147685522947	70038	70178	70038
c1hy_0300001	m1m_0260001_2	1	1.7756	0.7493	0.4537	-3.4963e-05	0.005	0.0032	0.0055	0.571429	0.901639	-0.00564130202697413	70038	70178	70038
c1hy_0300001	m1m_bed_time	NA	NA	NA	NA	NA	NA	0.0032	2e-04	0.571429	0.0350877	NA	70038	65148	63354
c1hy_0300001	m1m_nap_count	-0.2561	0.5577	-0.4592	0.6461	-0.0162	0.0057	0.0032	0.0286	0.571429	4.4	-0.0151030310884737	70038	64843	63063
c1hy_0300001	m1m_night_wake_up_count	-0.3704	0.6594	-0.5617	0.5743	-0.0022	0.0058	0.0032	0.0238	0.571429	3.83871	0.000899104608485665	70038	65154	63360
c1hy_0300001	m1m_sleep_time_day	-0.0778	0.3916	-0.1986	0.8426	-0.0175	0.0053	0.0032	0.0395	0.571429	6.69492	-0.0181450414682796	70038	65376	63565
c1hy_0300001	m1m_sleep_time_night	-0.0014	0.6249	-0.0022	0.9982	-0.0298	0.0048	0.0032	0.0141	0.571429	2.2381	-0.0319907957804256	70038	65376	63565
c1hy_0300001	m1m_total_sleep_time	-0.0816	0.4487	-0.1819	0.8557	-0.029	0.0052	0.0032	0.028	0.571429	4.66667	-0.0305783836019799	70038	65376	63565
c1hy_0300001	m1m_wake_up_time	0.0021	0.5414	0.0039	0.9969	0.0086	0.0052	0.0032	0.0249	0.571429	3.19231	0.00927498851340518	70038	65244	63446
c1hy_0300001	mbpfas0001b	1	2.4405	0.6451	0.5188	-0.0042	0.0052	0.0032	0.0136	0.571429	0.660194	-0.0148708883254144	70038	68351	66668
c1hy_0300001	mbpfas0007	1	6.1033	0.382	0.7024	0.002	0.0045	0.0032	0.0067	0.571429	0.345361	-0.00876154629241976	70038	71319	68010
c1hy_0300001	mbpfas0009	1	1.4597	0.8353	0.4035	0.0101	0.005	0.0032	0.054	0.571429	2.45455	-0.0056970820308111	70038	71319	68010
c1hy_0300001	mbpfas0013	0.4766	0.8639	0.5517	0.5812	0.009	0.0051	0.0032	0.0495	0.571429	2.25	0.00361391339572263	70038	68796	65650
c1hy_0300001	mbpfas0017	0.3552	0.7904	0.4494	0.6531	-0.0049	0.0051	0.0032	0.0561	0.571429	2.55	-0.0101559882813454	70038	71319	68010
c1hy_0300001	mbpfas0021	-0.5306	1.3619	-0.3896	0.6969	-0.0132	0.0047	0.0032	0.0148	0.571429	0.714976	-0.0101574377988094	70038	71319	68010
c1hy_0300001	mbpfas0025	NA	NA	NA	NA	-0.0208	0.005	0.0032	-0.001	0.571429	-0.046729	NA	70038	71319	68010
c1hy_0300001	mbpfas0029	-0.6319	1.0436	-0.6054	0.5449	-0.0127	0.0047	0.0032	0.0334	0.571429	1.63725	-0.00679005485326435	70038	71319	68010
c1hy_0300001	mbpfas0039b	NA	NA	NA	NA	NA	NA	0.0032	0.0042	0.571429	0.214286	NA	70038	68351	66668
c1hy_0300001	mbpfas0041	NA	NA	NA	NA	NA	NA	0.0032	0.0047	0.571429	0.20524	NA	70038	71319	68010
c1hy_0300001	mbpfas0045	NA	NA	NA	NA	-0.0056	0.0047	0.0032	-0.008	0.571429	-0.451977	NA	70038	71319	68010
c1hy_0300001	mbpfas0047	-0.0316	0.6646	-0.0475	0.9621	-0.0028	0.0049	0.0032	0.0515	0.571429	2.48792	-0.00257528681361407	70038	71319	68010
c1hy_0300001	mbpfas0053b	0.0066	0.8519	0.0077	0.9938	-5e-04	0.0044	0.0032	0.0222	0.571429	1.21978	-0.000581955496790088	70038	68351	66668
c1hy_0300001	mbpfas0067b	-0.2856	0.9881	-0.2891	0.7725	0.0031	0.0051	0.0032	0.0296	0.571429	1.5914	0.00609735672741548	70038	68351	66668
c1hy_0300001	mbpfas0073	0.7839	0.9405	0.8334	0.4046	-0.0023	0.005	0.0032	0.0626	0.571429	2.69828	-0.0139503625321243	70038	71319	68010
c1hy_0300001	milk_allergy_1hy	-0.9108	1.1372	-0.8009	0.4232	-0.0301	0.0052	0.0032	0.0138	0.571429	2.15625	-0.0254521055145871	70038	68104	66442
c1hy_0300001	milk_allergy_2y	-0.7705	1.0604	-0.7266	0.4675	-0.0305	0.0049	0.0032	0.0113	0.571429	1.79365	-0.0272348514198472	70038	68258	66587
c1hy_0300001	milk_allergy_3y	-1	5.1417	-0.4404	0.6596	-0.025	0.0046	0.0032	0.0017	0.571429	0.288136	-0.0215949511944023	70038	63916	62357
c1hy_0300001	milk_allergy_cum_4y	-1	1.3689	-0.9489	0.3427	-0.0327	0.005	0.0032	0.0203	0.571429	3.02985	-0.0237477723940098	70038	68351	66668
c1hy_0300001	milk_allergy_score_until_4yo	-1	1.3381	-0.9977	0.3184	-0.0364	0.0048	0.0032	0.0317	0.571429	4.28378	-0.0249610940102296	70038	67626	65978
c1hy_0300001	milk_allergy_score_until_4yo_positive	-1	1.3893	-1.0005	0.3171	-0.0338	0.0048	0.0032	0.0309	0.571429	4.06579	-0.021709678964414	70038	67995	66339
c1hy_0300001	mn	0.456	0.5107	0.8928	0.3719	-0.015	0.0054	0.0032	0.0781	0.571429	4.91195	-0.0237808328665422	70038	71319	68010
c1hy_0300001	mt1b_0020001	-0.4782	0.6014	-0.7952	0.4265	-0.0155	0.0048	0.0032	0.0349	0.571429	4.30864	-0.0112700903810092	70038	71319	68010
c1hy_0300001	mt1b_0020101	-0.6045	0.707	-0.855	0.3926	-0.0147	0.0049	0.0032	0.0332	0.571429	4.25641	-0.00921415819719009	70038	71319	68010
c1hy_0300001	mt1b_0030001	0.0921	0.5034	0.183	0.8548	-0.0106	0.0054	0.0032	0.0286	0.571429	3.575	-0.0120897611846407	70038	71319	68010
c1hy_0300001	mt1b_0030101	0.109	0.5032	0.2167	0.8285	-0.0116	0.0054	0.0032	0.0294	0.571429	3.58537	-0.0133303439959626	70038	71319	68010
c1hy_0300001	mt1b_0040001b	1	1.54	0.9188	0.3582	-0.0123	0.005	0.0032	0.015	0.571429	2.58621	-0.0227762528876696	70038	68351	66668
c1hy_0300001	mt1b_0040101b	1	1.5669	0.9078	0.364	-0.0138	0.005	0.0032	0.0141	0.571429	2.35	-0.0240857481828077	70038	68351	66668
c1hy_0300001	mt1b_0050001	0.2807	0.5721	0.4907	0.6236	-0.0116	0.0049	0.0032	0.0302	0.571429	4.50746	-0.015067109339752	70038	71319	68010
c1hy_0300001	mt1b_0050101	0.2346	0.5581	0.4203	0.6743	-0.0109	0.005	0.0032	0.03	0.571429	4.34783	-0.0138571111897181	70038	71319	68010
c1hy_0300001	mt1b_0060001	-0.3354	0.5779	-0.5803	0.5617	-0.0216	0.0051	0.0032	0.02	0.571429	2.85714	-0.0199960628793534	70038	71319	68010
c1hy_0300001	mt1b_0060101	-0.3141	0.5805	-0.541	0.5885	-0.0214	0.0051	0.0032	0.0191	0.571429	2.72857	-0.0200068606121186	70038	71319	68010
c1hy_0300001	mt1b_0080001	0.0703	0.3554	0.1977	0.8432	-0.0197	0.005	0.0032	0.0576	0.571429	6.32967	-0.0221070401773211	70038	71319	68010
c1hy_0300001	mt1b_0100101	-0.6257	0.6851	-0.9132	0.3611	0.0171	0.0046	0.0032	0.0571	0.571429	3.48171	0.0270538616319237	70038	71319	68010
c1hy_0300001	mt1b_0100201	0.4083	0.5079	0.804	0.4214	0.012	0.0051	0.0032	0.055	0.571429	6.11111	0.00726761760954676	70038	71319	68010
c1hy_0300001	mt1b_0100301	0.0774	0.3948	0.1961	0.8446	0.018	0.0052	0.0032	0.034	0.571429	4.72222	0.0182396185236671	70038	71319	68010
c1hy_0300001	mt1b_0100401	0.165	0.4081	0.4042	0.6861	0.0158	0.0054	0.0032	0.039	0.571429	5.34247	0.014892661395431	70038	71319	68010
c1hy_0300001	mt1b_0100501	-0.5666	0.6541	-0.8662	0.3864	0.0044	0.0054	0.0032	0.0606	0.571429	5.66355	0.0128911404202023	70038	70932	67651
c1hy_0300001	mt1b_0100601	-0.5747	0.6619	-0.8682	0.3853	0.0097	0.0054	0.0032	0.0596	0.571429	5.51852	0.0186286208014058	70038	71021	67739
c1hy_0300001	mt1b_0100701	-0.2093	0.4185	-0.5002	0.6169	0.0115	0.0045	0.0032	0.0456	0.571429	5.92208	0.0148923328850924	70038	70753	67477
c1hy_0300001	mt1b_0100801	-0.372	0.4546	-0.8182	0.4132	0.0092	0.0049	0.0032	0.0914	0.571429	7.87931	0.0167677473615611	70038	70787	67509
c1hy_0300001	mt1b_0200101	-0.3774	0.5225	-0.7223	0.4701	0.0233	0.0052	0.0032	0.0567	0.571429	5.0177	0.0303092749761832	70038	70749	67477
c1hy_0300001	mt1b_0200201	0.4379	0.5829	0.7512	0.4525	-0.0172	0.0054	0.0032	0.0537	0.571429	4.92661	-0.0243585544376984	70038	70959	67675
c1hy_0300001	mt1b_0200301	-0.21	0.4871	-0.4312	0.6663	0.001	0.0055	0.0032	0.0432	0.571429	4.69565	0.00359235818739791	70038	71319	68010
c1hy_0300001	mt1b_0200401	0.2151	0.4344	0.4951	0.6206	-0.0272	0.0049	0.0032	0.0552	0.571429	5.52	-0.0320725778781633	70038	71319	68010
c1hy_0300001	mt1b_0200501	0.5401	0.8266	0.6535	0.5135	-0.0152	0.0043	0.0032	0.026	0.571429	1.9697	-0.021030656318932	70038	71319	68010
c1hy_0300001	mt1b_0400001	-0.62	0.7148	-0.8674	0.3857	0.0088	0.005	0.0032	0.0725	0.571429	6.90476	0.0193322594941641	70038	71319	68010
c1hy_0300001	mt1b_0410001	-0.5167	0.6521	-0.7924	0.4281	0.0058	0.005	0.0032	0.0631	0.571429	6.8587	0.0138345947712767	70038	71319	68010
c1hy_0300001	mt1b_0420001	-0.4657	0.644	-0.7232	0.4696	9e-04	0.0055	0.0032	0.0587	0.571429	6.52222	0.00755473510582154	70038	71319	68010
c1hy_0300001	mt1b_0430001	-0.0173	0.3515	-0.0493	0.9607	-0.0089	0.0049	0.0032	0.058	0.571429	4.87395	-0.00930136598363944	70038	71319	68010
c1hy_0300001	mt1b_0440001	-0.014	0.426	-0.0329	0.9738	0.0071	0.0056	0.0032	0.0611	0.571429	6.17172	0.00782913596900754	70038	71319	68010
c1hy_0300001	mt1b_0450001	0.0945	0.4898	0.1929	0.8471	0.0085	0.0047	0.0032	0.029	0.571429	4.14286	0.00805314283516616	70038	71319	68010
c1hy_0300001	mt1b_0460001	0.2309	0.5012	0.4606	0.6451	0.0241	0.0049	0.0032	0.0312	0.571429	4.52174	0.0231377040500949	70038	71319	68010
c1hy_0300001	mt1b_0470001	NA	NA	NA	NA	0.0017	0.0046	0.0032	-0.0051	0.571429	-0.87931	NA	70038	71319	68010
c1hy_0300001	mt1b_0480001	-0.0557	0.3738	-0.1491	0.8815	0.0032	0.0051	0.0032	0.0615	0.571429	5.6422	0.00424603520686311	70038	71319	68010
c1hy_0300001	mt1u_0010001	0.4425	0.8429	0.525	0.5996	-0.0055	0.0048	0.0032	0.0165	0.571429	2.79661	-0.00903991122055594	70038	70819	67538
c1hy_0300001	mt1u_0020001	0.6716	1.0566	0.6356	0.525	-0.0071	0.0047	0.0032	0.013	0.571429	2.13115	-0.0118554588356095	70038	70346	67096
c1hy_0300001	mt2b_0410001	-0.4508	0.5587	-0.8069	0.4197	0.0151	0.0057	0.0032	0.0775	0.571429	6.73913	0.0249967591613026	70038	61764	58867
c1hy_0300001	mt2b_0420001	-0.4883	0.6154	-0.7934	0.4275	0.0116	0.0058	0.0032	0.0791	0.571429	6.76068	0.0207425355027547	70038	70697	67433
c1hy_0300001	mt2b_0430001	-0.1646	0.3318	-0.4962	0.6198	-0.0072	0.0053	0.0032	0.0853	0.571429	5.29814	-0.00500185912365684	70038	71057	67764
c1hy_0300001	mt2b_0450001	-0.2111	0.3814	-0.5534	0.58	-0.0014	0.0051	0.0032	0.0514	0.571429	6.425	0.00128512088695717	70038	71027	67739
c1hy_0300001	mt2b_0460001	-0.4488	0.5263	-0.8528	0.3938	0.0121	0.0052	0.0032	0.0452	0.571429	5.38095	0.0184771300362357	70038	70663	67407
c1hy_0300001	mt2b_0480001	-0.128	0.333	-0.3845	0.7006	0.0122	0.0053	0.0032	0.0758	0.571429	5.57353	0.0148004772532939	70038	70178	70038
c1hy_0300001	mt2b_0490001	0.0883	0.5104	0.173	0.8626	0.0065	0.0053	0.0032	0.0271	0.571429	3.56579	0.00577207753683739	70038	70178	70038
c1hy_0300001	mt2u_0010001	0.368	0.5553	0.6627	0.5075	-0.0107	0.0045	0.0032	0.0227	0.571429	3.72131	-0.0140294771799156	70038	70178	70038
c1hy_0300001	mt2u_0020001	0.3927	0.5852	0.6711	0.5022	-0.0121	0.0046	0.0032	0.0228	0.571429	3.8	-0.015670882216168	70038	70178	70038
c1hy_0300001	mumps_cum_4y	-0.9096	1.8514	-0.4913	0.6232	-0.0016	0.0052	0.0032	0.0044	0.571429	0.594595	0.00173791794108155	70038	66813	65079
c1hy_0300001	mycotic_or_fungal_infection_cum_2y	-1	1.7155	-0.721	0.4709	0.0096	0.0049	0.0032	0.0053	0.571429	0.929825	0.0152495341381576	70038	66813	65079
c1hy_0300001	nuts_allergy_score_until_4yo_positive	0.0741	0.9876	0.075	0.9402	-0.0198	0.005	0.0032	0.0098	0.571429	1.44118	-0.0211010610600616	70038	68351	66668
c1hy_0300001	otitis_media_cum_2y	-0.7227	0.8389	-0.8615	0.3889	0.002	0.0049	0.0032	0.0243	0.571429	3.68182	0.00859553509920418	70038	66696	64969
c1hy_0300001	out_of_night_diapers_age_4y	0.337	0.7632	0.4415	0.6588	0.0075	0.005	0.0032	0.0304	0.571429	2.15603	0.00479852804025069	70038	65155	63005
c1hy_0300001	participant_reported_food_allergy_cum_4y	-0.798	0.8587	-0.9293	0.3527	-0.0408	0.0047	0.0032	0.0429	0.571429	4.71429	-0.0337785582762904	70038	68351	66668
c1hy_0300001	pb	0.9404	1.0548	0.8915	0.3727	-0.0268	0.0052	0.0032	0.0508	0.571429	6.51282	-0.0409582079364874	70038	71319	68010
c1hy_0300001	peanuts_allergy_score_4yo_positive	0.3686	2.3839	0.1546	0.8771	-0.0187	0.0048	0.0032	0.0018	0.571429	0.28125	-0.0203427287499897	70038	68351	66668
c1hy_0300001	premature_birth	0.5894	0.8629	0.683	0.4946	0.0061	0.0051	0.0032	0.0091	0.571429	1.56897	0.00335988266503581	70038	64768	63015
c1hy_0300001	psychomotor_developmental_delay_cum_4y	NA	NA	NA	NA	1e-04	0.0046	0.0032	-0.0018	0.571429	-0.295082	NA	70038	66813	65079
c1hy_0300001	roseola_infantum_cum_2y	-0.7498	1.0462	-0.7167	0.4736	0.0118	0.0055	0.0032	0.0126	0.571429	2	0.0173012906952778	70038	66813	65079
c1hy_0300001	rsv_infection_cum_2y	-0.1018	0.4815	-0.2114	0.8325	-0.0014	0.0053	0.0032	0.0361	0.571429	5.30882	-0.000385052861992607	70038	66813	65079
c1hy_0300001	sccon003	0.1705	0.3755	0.4539	0.6499	0.0038	0.0052	0.0032	0.0704	0.571429	8.38095	0.00144382635161957	70038	71319	68010
c1hy_0300001	sccon005	-0.0473	0.4061	-0.1165	0.9073	-0.0036	0.0042	0.0032	0.0252	0.571429	3.76119	-0.00336432609687404	70038	71319	68010
c1hy_0300001	se	-0.1381	0.3258	-0.4238	0.6717	0.0065	0.0053	0.0032	0.0628	0.571429	1.82558	0.00901407746875564	70038	71319	68010
c1hy_0300001	shellfish_allergy_score_until_4yo_positive	-1	3.6896	-0.6257	0.5315	-0.019	0.0045	0.0032	0.0027	0.571429	0.442623	-0.0129712619621401	70038	68351	66668
c1hy_0300001	soba_allergy_score_until_4yo_positive	-0.9	1.2242	-0.7352	0.4622	-0.0137	0.0043	0.0032	0.0105	0.571429	1.75	-0.0090633781231449	70038	68351	66668
c1hy_0300001	soybean_allergy_score_until_4yo_positive	-0.8874	1.3348	-0.6648	0.5062	-0.0266	0.0046	0.0032	0.0084	0.571429	1.29231	-0.023229795100316	70038	67881	66223
c1hy_0300001	streptococcus_pyogenes_cum_4y	-0.2275	1.0165	-0.2238	0.8229	0.0091	0.0049	0.0032	0.0062	0.571429	0.984127	0.0106285836151002	70038	66813	65079
c1hy_0300001	ucbb_0080001b	0.0749	0.452	0.1658	0.8683	0.0057	0.0048	0.0032	0.029	0.571429	4.83333	0.0052794857050957	70038	68351	66668
c1hy_0300001	ucbb_0410001	0.1426	0.2433	0.586	0.5579	-0.008	0.0054	0.0032	0.3582	0.571429	8.3109	-0.0160760133649612	70038	69759	69634
c1hy_0300001	ucbb_0420001	0.1363	0.2398	0.5683	0.5698	-0.0084	0.0055	0.0032	0.3484	0.571429	7.81166	-0.0161063360341655	70038	69805	69677
c1hy_0300001	ucbb_0430001	-0.0943	0.2191	-0.4303	0.667	0.0224	0.0057	0.0032	0.2981	0.571429	4.26466	0.0303236416068557	70038	69967	69841
c1hy_0300001	ucbb_0450001	0.162	0.3224	0.5025	0.6153	0.0047	0.0054	0.0032	0.0986	0.571429	10.9556	0.00193593309923549	70038	69918	69790
c1hy_0300001	ucbb_0460001	0.1036	0.2821	0.367	0.7136	0.0081	0.0054	0.0032	0.0956	0.571429	10.5055	0.00664297172533191	70038	69960	69832
c1hy_0300001	ucbb_0480001	0.0859	0.222	0.3867	0.699	-0.0046	0.0057	0.0032	0.3442	0.571429	7.23109	-0.0092243815411505	70038	70072	69945
c1hy_0300001	upper_respiratory_tract_infection_cum_2y	0.0355	0.6367	0.0558	0.9555	0.0162	0.0051	0.0032	0.018	0.571429	2.64706	0.0169389031162894	70038	66813	65079
c1hy_0300001	urinary_tract_infections_cum_4y	NA	NA	NA	NA	0.0015	0.0045	0.0032	-0.0027	0.571429	-0.442623	NA	70038	66813	65079
c1hy_0300001	urticaria_cum_4y	-1	1.7027	-0.8877	0.3747	0.0103	0.005	0.0032	0.0121	0.571429	1.77941	0.0204622402859689	70038	65865	64180
c1hy_0300001	varicella_cum_4y	-1	2.1653	-0.7806	0.4351	-0.0125	0.0049	0.0032	0.0045	0.571429	0.642857	-0.0067516432622584	70038	66813	65079
c1hy_0300001	wheat_allergy_score_until_4yo_positive	-0.271	0.5505	-0.4923	0.6225	-0.0317	0.0047	0.0032	0.0305	0.571429	4.55224	-0.0307961457499774	70038	68102	66440
c1hy_0310001	BMI	-0.0132	0.3944	-0.0334	0.9734	0.0057	0.0065	0.001	0.1732	0.178571	19.4607	0.00646294119295129	69946	163835	0
c1hy_0310001	adenovirus_infection_cum_2y	NA	NA	NA	NA	NA	NA	0.001	0.0171	0.178571	2.71429	NA	69125	66813	64254
c1hy_0310001	allergic_conjunctivitis_cum_4y	NA	NA	NA	NA	NA	NA	0.001	0.0162	0.178571	2.28169	NA	69125	65793	63319
c1hy_0310001	allergic_conjunctivitis_or_rhinitis_or_hay_fever_cum_4y	NA	NA	NA	NA	NA	NA	0.001	0.0086	0.178571	1.11688	NA	69125	65855	63373
c1hy_0310001	allergic_rhinitis_cum_4y	NA	NA	NA	NA	NA	NA	0.001	0.0126	0.178571	1.55556	NA	69125	65761	63292
c1hy_0310001	any_food_allergy_score_positive_until_4yo	NA	NA	NA	NA	NA	NA	0.001	0.0548	0.178571	5.48	NA	69125	68351	65816
c1hy_0310001	asthma_cum_4y	NA	NA	NA	NA	NA	NA	0.001	0.0306	0.178571	3.1875	NA	69125	65805	63328
c1hy_0310001	atopic_dermatitis_cum_4y	NA	NA	NA	NA	NA	NA	0.001	0.0633	0.178571	5.86111	NA	69125	65725	63256
c1hy_0310001	autistic_spectrum_disorder_and_pddnos_cum_4y	NA	NA	NA	NA	NA	NA	0.001	0.0107	0.178571	1.94545	NA	69125	66813	64254
c1hy_0310001	bone_fracture_cum_4y	NA	NA	NA	NA	NA	NA	0.001	0.0034	0.178571	0.548387	NA	69125	66813	64254
c1hy_0310001	breast_feeding_cessation_1m	NA	NA	NA	NA	NA	NA	0.001	0.004	0.178571	0.634921	NA	69125	65376	62772
c1hy_0310001	breast_feeding_cessation_2m	NA	NA	NA	NA	NA	NA	0.001	0.0142	0.178571	2.18462	NA	69125	65376	62772
c1hy_0310001	breast_feeding_cessation_3m	NA	NA	NA	NA	NA	NA	0.001	0.0112	0.178571	1.77778	NA	69125	65376	62772
c1hy_0310001	breast_feeding_cessation_age	NA	NA	NA	NA	NA	NA	0.001	0.018	0.178571	2.14286	NA	69125	65376	62772
c1hy_0310001	breast_feeding_period_1y	NA	NA	NA	NA	NA	NA	0.001	0.0188	0.178571	2.84848	NA	69125	65376	62772
c1hy_0310001	c1hy_0030001b2	NA	NA	NA	NA	NA	NA	0.001	0.0102	0.178571	1.85455	NA	69125	68351	65816
c1hy_0310001	c1hy_0060002_checked	NA	NA	NA	NA	NA	NA	0.001	0.1964	0.178571	12.1235	NA	69125	70178	69125
c1hy_0310001	c1hy_0070002b	NA	NA	NA	NA	NA	NA	0.001	0.0083	0.178571	1.40678	NA	69125	68351	65816
c1hy_0310001	c1hy_0100001_2	NA	NA	NA	NA	NA	NA	0.001	0.0118	0.178571	1.81538	NA	69125	70596	69125
c1hy_0310001	c1hy_0100001_3	NA	NA	NA	NA	NA	NA	0.001	0.0295	0.178571	3.73418	NA	69125	70596	69125
c1hy_0310001	c1hy_0100001_4	NA	NA	NA	NA	-0.0023	0.0049	0.001	-0.0043	0.178571	-0.767857	NA	69125	70596	69125
c1hy_0310001	c1hy_0100501_3	NA	NA	NA	NA	NA	NA	0.001	0.0065	0.178571	1.14035	NA	69125	70596	69125
c1hy_0310001	c1hy_0100501_4	NA	NA	NA	NA	NA	NA	0.001	0.0022	0.178571	0.407407	NA	69125	70596	69125
c1hy_0310001	c1hy_0102001_3	NA	NA	NA	NA	-0.01	0.0047	0.001	-0.0046	0.178571	-0.754098	NA	69125	70596	69125
c1hy_0310001	c1hy_0103001_3	NA	NA	NA	NA	NA	NA	0.001	0.018	0.178571	3.33333	NA	69125	70596	69125
c1hy_0310001	c1hy_0103501_2	NA	NA	NA	NA	NA	NA	0.001	0.0212	0.178571	2.94444	NA	69125	70596	69125
c1hy_0310001	c1hy_0103501_3	NA	NA	NA	NA	NA	NA	0.001	0.0018	0.178571	0.295082	NA	69125	70596	69125
c1hy_0310001	c1hy_0104001_2	NA	NA	NA	NA	NA	NA	0.001	0.0266	0.178571	4.09231	NA	69125	70186	68756
c1hy_0310001	c1hy_0104001_3	NA	NA	NA	NA	9e-04	0.0053	0.001	-0.0029	0.178571	-0.508772	NA	69125	69944	68527
c1hy_0310001	c1hy_0104501_2	NA	NA	NA	NA	NA	NA	0.001	0.0064	0.178571	1.03226	NA	69125	70596	69125
c1hy_0310001	c1hy_0105001_2	NA	NA	NA	NA	NA	NA	0.001	0.028	0.178571	4.24242	NA	69125	70596	69125
c1hy_0310001	c1hy_0105001_3	NA	NA	NA	NA	-0.0038	0.0049	0.001	-0.003	0.178571	-0.491803	NA	69125	70596	69125
c1hy_0310001	c1hy_0240001_1	NA	NA	NA	NA	NA	NA	0.001	0.0045	0.178571	0.725806	NA	69125	70596	69125
c1hy_0310001	c1hy_0240001_2	NA	NA	NA	NA	NA	NA	0.001	0.0057	0.178571	0.890625	NA	69125	70596	69125
c1hy_0310001	c1hy_0250001_1	NA	NA	NA	NA	NA	NA	0.001	0.0278	0.178571	3.80822	NA	69125	70596	69125
c1hy_0310001	c1hy_0250001_2	NA	NA	NA	NA	NA	NA	0.001	0.0162	0.178571	2.41791	NA	69125	70596	69125
c1hy_0310001	c1hy_0250001_3	NA	NA	NA	NA	NA	NA	0.001	0.0352	0.178571	5.10145	NA	69125	70596	69125
c1hy_0310001	c1hy_0330001	NA	NA	NA	NA	NA	NA	0.001	0.0041	0.178571	0.745455	NA	70038	77807	69301
c1hy_0310001	c1hy_0340001	NA	NA	NA	NA	-0.0017	0.0048	0.001	-0.0033	0.178571	-0.428571	NA	70038	78115	69565
c1hy_0310001	c1hy_0350001	NA	NA	NA	NA	NA	NA	0.001	0.0107	0.178571	1.81356	NA	70038	78115	69565
c1hy_0310001	c1hy_0350002	NA	NA	NA	NA	NA	NA	0.001	0.0017	0.178571	0.298246	NA	70038	78115	69565
c1hy_0310001	c1hy_0350003	NA	NA	NA	NA	NA	NA	0.001	0.0107	0.178571	1.87719	NA	70038	78115	69565
c1hy_0310001	c1hy_0350004	NA	NA	NA	NA	NA	NA	0.001	0.0075	0.178571	1.22951	NA	70038	78062	69527
c1hy_0310001	c1hy_0360001	NA	NA	NA	NA	NA	NA	0.001	0.0034	0.178571	0.515152	NA	70038	78062	69527
c1hy_0310001	c1hy_0360002	NA	NA	NA	NA	NA	NA	0.001	0.0123	0.178571	1.86364	NA	70038	78062	69527
c1hy_0310001	c1hy_0360003	NA	NA	NA	NA	NA	NA	0.001	0.0021	0.178571	0.318182	NA	70038	78071	69533
c1hy_0310001	c1hy_0360004	NA	NA	NA	NA	NA	NA	0.001	0.0158	0.178571	2.35821	NA	70038	78071	69533
c1hy_0310001	c1hy_0370001	NA	NA	NA	NA	NA	NA	0.001	0.0095	0.178571	1.48438	NA	70038	43650	40069
c1hy_0310001	c1hy_0370101	NA	NA	NA	NA	0.0178	0.0048	0.001	-0.0056	0.178571	-0.918033	NA	70038	43650	40069
c1hy_0310001	c1hy_0370201	NA	NA	NA	NA	0.0242	0.0052	0.001	-0.0048	0.178571	-0.872727	NA	70038	43650	40069
c1hy_0310001	c1hy_0380101_1	NA	NA	NA	NA	-0.0043	0.0048	0.001	-0.0018	0.178571	-0.295082	NA	69125	70596	69125
c1hy_0310001	c1hy_0380101_2	NA	NA	NA	NA	NA	NA	0.001	0.0101	0.178571	1.68333	NA	69125	70310	68878
c1hy_0310001	c1hy_0380101_3	NA	NA	NA	NA	0.0147	0.0047	0.001	-7e-04	0.178571	-0.106061	NA	69125	70596	69125
c1hy_0310001	c1hy_0380101_4	NA	NA	NA	NA	-0.0043	0.0052	0.001	-2e-04	0.178571	-0.03125	NA	69125	70596	69125
c1hy_0310001	c1hy_0380201	NA	NA	NA	NA	NA	NA	0.001	0.0013	0.178571	0.209677	NA	70038	43650	40069
c1hy_0310001	c1hy_0380202	NA	NA	NA	NA	0.005	0.0053	0.001	-0.0063	0.178571	-1.21154	NA	70038	70975	65891
c1hy_0310001	c1hy_0380301	NA	NA	NA	NA	NA	NA	0.001	0.0097	0.178571	1.61667	NA	70038	70975	65891
c1hy_0310001	c1hy_0390001	NA	NA	NA	NA	NA	NA	0.001	0.0163	0.178571	2.67213	NA	70038	70975	65891
c1hy_0310001	c1hy_0390101	NA	NA	NA	NA	NA	NA	0.001	0.0115	0.178571	1.88525	NA	70038	73767	68427
c1hy_0310001	c1hy_0390201	NA	NA	NA	NA	NA	NA	0.001	0.0173	0.178571	2.88333	NA	70038	73767	68427
c1hy_0310001	c1hy_0390301	NA	NA	NA	NA	NA	NA	0.001	0.0062	0.178571	1.01639	NA	70038	73735	68398
c1hy_0310001	c1hy_0390401	NA	NA	NA	NA	-0.0178	0.0049	0.001	-0.0014	0.178571	-0.25	NA	70038	73735	68398
c1hy_0310001	c1hy_0390501	NA	NA	NA	NA	NA	NA	0.001	0.0077	0.178571	1.24194	NA	70038	73735	68398
c1hy_0310001	c1hy_0400001	NA	NA	NA	NA	0.0231	0.005	0.001	-2e-04	0.178571	-0.03125	NA	70038	73809	68474
c1hy_0310001	c1hy_0400101	NA	NA	NA	NA	NA	NA	0.001	0.0088	0.178571	1.27536	NA	70038	73304	68033
c1hy_0310001	c1hy_0400201	NA	NA	NA	NA	NA	NA	0.001	0.0038	0.178571	0.745098	NA	70038	71266	67961
c1hy_0310001	c1hy_0400301	NA	NA	NA	NA	NA	NA	0.001	0.0066	0.178571	1.04762	NA	70038	71266	67961
c1hy_0310001	c1hy_0410001	NA	NA	NA	NA	NA	NA	0.001	0.0206	0.178571	3.07463	NA	70038	70924	67641
c1hy_0310001	c1hy_0411001	NA	NA	NA	NA	NA	NA	0.001	0.0198	0.178571	2.86957	NA	70038	70924	67641
c1hy_0310001	c1hy_0411101	NA	NA	NA	NA	0.0057	0.0048	0.001	-3.3319e-05	0.178571	-0.00546213	NA	70038	71094	67799
c1hy_0310001	c1hy_0411201	NA	NA	NA	NA	NA	NA	0.001	0.0018	0.178571	0.295082	NA	70038	71094	67799
c1hy_0310001	c1hy_0411401	NA	NA	NA	NA	NA	NA	0.001	0.0053	0.178571	0.854839	NA	70038	71026	67731
c1hy_0310001	c1hy_0420001	NA	NA	NA	NA	NA	NA	0.001	0.0012	0.178571	0.190476	NA	70038	71026	67731
c1hy_0310001	c1hy_0420002	NA	NA	NA	NA	NA	NA	0.001	9e-04	0.178571	0.145161	NA	70038	71026	67731
c1hy_0310001	c1hy_0420003	NA	NA	NA	NA	NA	NA	0.001	6e-04	0.178571	0.0983607	NA	70038	69461	69345
c1hy_0310001	c1hy_0420004	NA	NA	NA	NA	NA	NA	0.001	0.0063	0.178571	0.926471	NA	70038	69461	69345
c1hy_0310001	c1hy_0430001	NA	NA	NA	NA	NA	NA	0.001	0.0335	0.178571	2.04268	NA	70038	69461	69345
c1hy_0310001	c1hy_0430002	NA	NA	NA	NA	NA	NA	0.001	0.0252	0.178571	3.76119	NA	70038	69328	69213
c1hy_0310001	c1hy_0430003	NA	NA	NA	NA	NA	NA	0.001	0.0025	0.178571	0.409836	NA	70038	69328	69213
c1hy_0310001	c1hy_0430004	NA	NA	NA	NA	NA	NA	0.001	0.0026	0.178571	0.40625	NA	70038	69223	69108
c1hy_0310001	c1hy_0440001	NA	NA	NA	NA	NA	NA	0.001	0.0124	0.178571	1.90769	NA	70038	69258	69143
c1hy_0310001	c1hy_0440002	NA	NA	NA	NA	NA	NA	0.001	0.0033	0.178571	0.568966	NA	70038	69212	69097
c1hy_0310001	c1hy_0440003	NA	NA	NA	NA	NA	NA	0.001	0.0123	0.178571	1.86364	NA	70038	69212	69097
c1hy_0310001	c1hy_0440004	NA	NA	NA	NA	NA	NA	0.001	0.0044	0.178571	0.721311	NA	70038	69260	69146
c1hy_0310001	c1hy_0440005	NA	NA	NA	NA	NA	NA	0.001	0.0084	0.178571	1.42373	NA	70038	69260	69146
c1hy_0310001	c1hy_0440006	NA	NA	NA	NA	NA	NA	0.001	0.0086	0.178571	1.36508	NA	70038	69261	69146
c1hy_0310001	c1hy_0450101	NA	NA	NA	NA	NA	NA	0.001	0.0305	0.178571	4.23611	NA	70038	69210	69096
c1hy_0310001	c1hy_0450102	NA	NA	NA	NA	NA	NA	0.001	0.0313	0.178571	4.01282	NA	70038	69210	69096
c1hy_0310001	c1hy_0450401	NA	NA	NA	NA	-0.0187	0.005	0.001	-0.0018	0.178571	-0.327273	NA	70038	70019	69931
c1hy_0310001	c1hy_0460001	NA	NA	NA	NA	NA	NA	0.001	0.0801	0.178571	1.15584	NA	70038	70019	69931
c1hy_0310001	c1hy_0460101	NA	NA	NA	NA	NA	NA	0.001	0.068	0.178571	1.088	NA	70038	69945	69857
c1hy_0310001	c1hy_0490001	NA	NA	NA	NA	NA	NA	0.001	0.0045	0.178571	0.818182	NA	70038	69945	69857
c1hy_0310001	c1hy_0490102	NA	NA	NA	NA	0.0047	0.0052	0.001	-5e-04	0.178571	-0.078125	NA	70038	67753	66127
c1hy_0310001	c1hy_0491001	NA	NA	NA	NA	NA	NA	0.001	4e-04	0.178571	0.0714286	NA	70038	69945	69857
c1hy_0310001	c1hy_0492001	NA	NA	NA	NA	NA	NA	0.001	0.0117	0.178571	1.91803	NA	70038	70403	69876
c1hy_0310001	c1hy_0492002	NA	NA	NA	NA	NA	NA	0.001	0.0271	0.178571	3.87143	NA	70038	70403	69876
c1hy_0310001	c1hy_0493001	NA	NA	NA	NA	NA	NA	0.001	0.0057	0.178571	0.966102	NA	70038	70403	69876
c1hy_0310001	c1hy_0493002b	NA	NA	NA	NA	NA	NA	0.001	0.0045	0.178571	0.789474	NA	69125	68351	65816
c1hy_0310001	c1hy_0494001	NA	NA	NA	NA	NA	NA	0.001	0.0029	0.178571	0.508772	NA	70038	70403	69876
c1hy_0310001	c1hy_0495001	NA	NA	NA	NA	NA	NA	0.001	0.0063	0.178571	1.21154	NA	70038	68095	66428
c1hy_0310001	c1hy_0496001	NA	NA	NA	NA	NA	NA	0.001	0.0036	0.178571	0.545455	NA	70038	68095	66428
c1hy_0310001	c1hy_0497001	NA	NA	NA	NA	NA	NA	0.001	0.0135	0.178571	1.92857	NA	70038	67753	66127
c1hy_0310001	c1hy_0500001	NA	NA	NA	NA	0.002	0.0054	0.001	-0.0052	0.178571	-0.787879	NA	70038	67753	66127
c1hy_0310001	c1hy_0500101	NA	NA	NA	NA	NA	NA	0.001	0.0012	0.178571	0.210526	NA	70038	67701	66079
c1hy_0310001	c1hy_0500201	NA	NA	NA	NA	-0.0061	0.0047	0.001	-0.0021	0.178571	-0.328125	NA	70038	67637	66016
c1hy_0310001	c1hy_0500401	NA	NA	NA	NA	0.0035	0.0051	0.001	-0.0077	0.178571	-1.24194	NA	70038	67613	65989
c1hy_0310001	c1hy_0500601	NA	NA	NA	NA	NA	NA	0.001	0.0094	0.178571	1.59322	NA	70038	67613	65989
c1hy_0310001	c1hy_0500801	NA	NA	NA	NA	NA	NA	0.001	0.0116	0.178571	2.18868	NA	70038	67669	66048
c1hy_0310001	c1hy_0501001	NA	NA	NA	NA	NA	NA	0.001	0.0016	0.178571	0.296296	NA	70038	67669	66048
c1hy_0310001	c1hy_0501201	NA	NA	NA	NA	NA	NA	0.001	9e-04	0.178571	0.157895	NA	70038	67682	66061
c1hy_0310001	c1hy_0501301	NA	NA	NA	NA	NA	NA	0.001	0.0046	0.178571	0.821429	NA	70038	67658	66037
c1hy_0310001	c1hy_0501401	NA	NA	NA	NA	0.0108	0.0045	0.001	-0.0062	0.178571	-1.10714	NA	70038	67658	66037
c1hy_0310001	c1hy_asq_acomu	NA	NA	NA	NA	NA	NA	0.001	0.0861	0.178571	8.87629	NA	69125	70610	66514
c1hy_0310001	c1hy_asq_bgm	NA	NA	NA	NA	NA	NA	0.001	0.0765	0.178571	8.89535	NA	69125	70903	66781
c1hy_0310001	c1hy_asq_cfm	NA	NA	NA	NA	NA	NA	0.001	0.0557	0.178571	6.47674	NA	69125	70580	66491
c1hy_0310001	c1hy_asq_dproblem	NA	NA	NA	NA	NA	NA	0.001	0.0515	0.178571	6.68831	NA	69125	70875	66747
c1hy_0310001	c1hy_asq_epersonal	NA	NA	NA	NA	NA	NA	0.001	0.0355	0.178571	4.08046	NA	69125	70806	66687
c1hy_0310001	c1hy_asq_total	NA	NA	NA	NA	NA	NA	0.001	0.0772	0.178571	8.21277	NA	69125	68351	65816
c1hy_0310001	c1hy_bed_time	NA	NA	NA	NA	NA	NA	0.001	0.0269	0.178571	3.68493	NA	69125	64926	62376
c1hy_0310001	c1hy_bmi	NA	NA	NA	NA	NA	NA	0.001	0.1847	0.178571	13.2878	NA	69125	68351	65816
c1hy_0310001	c1hy_nap_count	NA	NA	NA	NA	NA	NA	0.001	0.0165	0.178571	2.46269	NA	69125	64769	62247
c1hy_0310001	c1hy_night_wake_up_count	NA	NA	NA	NA	NA	NA	0.001	0.0287	0.178571	4.28358	NA	69125	64768	62246
c1hy_0310001	c1hy_psi_cf	NA	NA	NA	NA	NA	NA	0.001	0.0264	0.178571	4.125	NA	69125	70178	69125
c1hy_0310001	c1hy_sleep_time_day	NA	NA	NA	NA	NA	NA	0.001	0.0195	0.178571	3.25	NA	69125	64853	62321
c1hy_0310001	c1hy_sleep_time_night	NA	NA	NA	NA	NA	NA	0.001	0.0231	0.178571	3.34783	NA	69125	64768	62247
c1hy_0310001	c1hy_total_sleep_time	NA	NA	NA	NA	NA	NA	0.001	0.01	0.178571	1.5873	NA	69125	64855	62323
c1hy_0310001	c1hy_wake_up_time	NA	NA	NA	NA	NA	NA	0.001	0.0699	0.178571	9.07792	NA	69125	65376	62772
c1hy_0310001	c1y_0010001_1	NA	NA	NA	NA	NA	NA	0.001	2e-04	0.178571	0.0350877	NA	69125	69125	69125
c1hy_0310001	c1y_0010001_3	NA	NA	NA	NA	-0.0195	0.005	0.001	-4e-04	0.178571	-0.0677966	NA	69125	70050	69081
c1hy_0310001	c1y_0080104_checked	NA	NA	NA	NA	NA	NA	0.001	0.1944	0.178571	9.21327	NA	69125	70178	69125
c1hy_0310001	c1y_0080204_checked	NA	NA	NA	NA	NA	NA	0.001	0.2505	0.178571	11.0841	NA	69125	70178	69125
c1hy_0310001	c1y_0090005b	NA	NA	NA	NA	-0.0059	0.0053	0.001	-0.0013	0.178571	-0.188406	NA	69125	68351	65816
c1hy_0310001	c1y_0170001_1	NA	NA	NA	NA	NA	NA	0.001	0.0144	0.178571	2.18182	NA	69125	69946	68985
c1hy_0310001	c1y_0170001_1_3	NA	NA	NA	NA	NA	NA	0.001	0.0501	0.178571	5.16495	NA	69125	58660	56498
c1hy_0310001	c1y_0170001_3	NA	NA	NA	NA	NA	NA	0.001	0.0238	0.178571	3.05128	NA	69125	70249	68831
c1hy_0310001	c1y_0210001_1	NA	NA	NA	NA	NA	NA	0.001	0.0085	0.178571	1.25	NA	69125	56798	55714
c1hy_0310001	c1y_0210001_2	NA	NA	NA	NA	NA	NA	0.001	0.0083	0.178571	1.23881	NA	69125	70596	69125
c1hy_0310001	c1y_0220001_1	NA	NA	NA	NA	NA	NA	0.001	0.0185	0.178571	3.13559	NA	69125	70596	69125
c1hy_0310001	c1y_0220001_2	NA	NA	NA	NA	NA	NA	0.001	0.016	0.178571	2.38806	NA	69125	70596	69125
c1hy_0310001	c1y_0220001_3	NA	NA	NA	NA	NA	NA	0.001	0.0414	0.178571	6.27273	NA	69125	70596	69125
c1hy_0310001	c1y_1_bmi	NA	NA	NA	NA	NA	NA	0.001	0.2582	0.178571	13.1066	NA	69125	64063	61730
c1hy_0310001	c1y_2_bmi	NA	NA	NA	NA	NA	NA	0.001	0.282	0.178571	17.4074	NA	69125	68351	65816
c1hy_0310001	c1y_asq_acomu	NA	NA	NA	NA	NA	NA	0.001	0.0953	0.178571	10.1383	NA	69125	70710	66600
c1hy_0310001	c1y_asq_bgm	NA	NA	NA	NA	NA	NA	0.001	0.1767	0.178571	15.5	NA	69125	70615	66525
c1hy_0310001	c1y_asq_cfm	NA	NA	NA	NA	NA	NA	0.001	0.0465	0.178571	5.96154	NA	69125	70773	66669
c1hy_0310001	c1y_asq_dproblem	NA	NA	NA	NA	NA	NA	0.001	0.061	0.178571	7.625	NA	69125	70889	66766
c1hy_0310001	c1y_asq_epersonal	NA	NA	NA	NA	NA	NA	0.001	0.0613	0.178571	7.38554	NA	69125	70839	66723
c1hy_0310001	c1y_asq_total	NA	NA	NA	NA	NA	NA	0.001	0.1088	0.178571	11.6989	NA	69125	68351	65816
c1hy_0310001	c1y_bed_time	NA	NA	NA	NA	NA	NA	0.001	0.0129	0.178571	2.01562	NA	69125	57966	55687
c1hy_0310001	c1y_nap_count	NA	NA	NA	NA	NA	NA	0.001	0.0192	0.178571	3.04762	NA	69125	58162	55879
c1hy_0310001	c1y_night_wake_up_count	NA	NA	NA	NA	NA	NA	0.001	0.0191	0.178571	3.03175	NA	69125	57865	55599
c1hy_0310001	c1y_sleep_time_day	NA	NA	NA	NA	NA	NA	0.001	0.0204	0.178571	3.2381	NA	69125	65207	62627
c1hy_0310001	c1y_sleep_time_night	NA	NA	NA	NA	NA	NA	0.001	0.029	0.178571	4.26471	NA	69125	64930	62367
c1hy_0310001	c1y_total_sleep_time	NA	NA	NA	NA	NA	NA	0.001	0.0279	0.178571	4.5	NA	69125	65376	62772
c1hy_0310001	c1y_wake_up_time	NA	NA	NA	NA	NA	NA	0.001	0.063	0.178571	8.87324	NA	69125	65178	62596
c1hy_0310001	c2hy_0010101	NA	NA	NA	NA	NA	NA	0.001	0.0071	0.178571	1.01429	NA	70038	61849	60304
c1hy_0310001	c2hy_0010201	NA	NA	NA	NA	-0.0059	0.005	0.001	-0.0108	0.178571	-1.74194	NA	70038	61849	60304
c1hy_0310001	c2hy_0010301	NA	NA	NA	NA	NA	NA	0.001	0.0047	0.178571	0.770492	NA	70038	69461	69345
c1hy_0310001	c2hy_0030002_checked	NA	NA	NA	NA	NA	NA	0.001	0.2841	0.178571	13.4645	NA	69125	70178	69125
c1hy_0310001	c2hy_0040101	NA	NA	NA	NA	NA	NA	0.001	0.0238	0.178571	3.26027	NA	70038	69328	69213
c1hy_0310001	c2hy_0040102	NA	NA	NA	NA	NA	NA	0.001	0.0151	0.178571	1.96104	NA	70038	69297	69182
c1hy_0310001	c2hy_0040201	NA	NA	NA	NA	NA	NA	0.001	0.0156	0.178571	2.26087	NA	70038	69223	69108
c1hy_0310001	c2hy_0040301	NA	NA	NA	NA	NA	NA	0.001	0.0088	0.178571	1.44262	NA	70038	69258	69143
c1hy_0310001	c2hy_0040401b	NA	NA	NA	NA	0.0013	0.0054	0.001	-0.0044	0.178571	-0.733333	NA	69125	68351	65816
c1hy_0310001	c2hy_0060001	NA	NA	NA	NA	NA	NA	0.001	0.0076	0.178571	1.13433	NA	70038	69212	69097
c1hy_0310001	c2hy_0060002	NA	NA	NA	NA	NA	NA	0.001	0.0074	0.178571	1.23333	NA	70038	69260	69146
c1hy_0310001	c2hy_0060003	NA	NA	NA	NA	NA	NA	0.001	0.0069	0.178571	1.07812	NA	70038	69261	69146
c1hy_0310001	c2hy_0060004	NA	NA	NA	NA	NA	NA	0.001	0.0353	0.178571	4.97183	NA	70038	69210	69096
c1hy_0310001	c2hy_0060005	NA	NA	NA	NA	NA	NA	0.001	0.0116	0.178571	1.58904	NA	70038	67753	66127
c1hy_0310001	c2hy_0060006	NA	NA	NA	NA	NA	NA	0.001	0.0022	0.178571	0.333333	NA	70038	67701	66079
c1hy_0310001	c2hy_0060007	NA	NA	NA	NA	NA	NA	0.001	0.0263	0.178571	3.65278	NA	70038	67637	66016
c1hy_0310001	c2hy_0060008	NA	NA	NA	NA	NA	NA	0.001	0.0028	0.178571	0.41791	NA	70038	67658	66036
c1hy_0310001	c2hy_0060009	NA	NA	NA	NA	NA	NA	0.001	0.0189	0.178571	2.66197	NA	70038	67613	65989
c1hy_0310001	c2hy_0060010	NA	NA	NA	NA	NA	NA	0.001	0.0138	0.178571	1.89041	NA	70038	67669	66048
c1hy_0310001	c2hy_0060011	NA	NA	NA	NA	NA	NA	0.001	0.0165	0.178571	2.5	NA	70038	67682	66061
c1hy_0310001	c2hy_0070101	NA	NA	NA	NA	NA	NA	0.001	0.0171	0.178571	2.75806	NA	70038	67658	66037
c1hy_0310001	c2hy_0070201	NA	NA	NA	NA	NA	NA	0.001	0.0138	0.178571	2.09091	NA	70038	64819	63056
c1hy_0310001	c2hy_0070202	NA	NA	NA	NA	NA	NA	0.001	0.0294	0.178571	3.97297	NA	70038	64752	63000
c1hy_0310001	c2hy_0070301	NA	NA	NA	NA	NA	NA	0.001	0.0152	0.178571	2.375	NA	70038	64676	62926
c1hy_0310001	c2hy_0070302	NA	NA	NA	NA	NA	NA	0.001	0.013	0.178571	1.91176	NA	70038	64687	62938
c1hy_0310001	c2hy_0070401	NA	NA	NA	NA	NA	NA	0.001	0.0081	0.178571	1.26562	NA	70038	64642	62891
c1hy_0310001	c2hy_0070501	NA	NA	NA	NA	NA	NA	0.001	0.0047	0.178571	0.746032	NA	70038	64701	62949
c1hy_0310001	c2hy_0070601	NA	NA	NA	NA	NA	NA	0.001	0.0084	0.178571	1.12	NA	70038	64718	62965
c1hy_0310001	c2hy_0070701	NA	NA	NA	NA	NA	NA	0.001	0.0086	0.178571	1.19444	NA	70038	64700	62946
c1hy_0310001	c2hy_0090001	NA	NA	NA	NA	NA	NA	0.001	0.0136	0.178571	1.7	NA	70038	61264	59757
c1hy_0310001	c2hy_0090101	NA	NA	NA	NA	NA	NA	0.001	2e-04	0.178571	0.031746	NA	70038	61195	59694
c1hy_0310001	c2hy_0090201	NA	NA	NA	NA	-0.0049	0.0049	0.001	-0.0029	0.178571	-0.408451	NA	70038	61095	59596
c1hy_0310001	c2hy_0090401	NA	NA	NA	NA	NA	NA	0.001	0.0027	0.178571	0.442623	NA	70038	61156	59655
c1hy_0310001	c2hy_0090601	NA	NA	NA	NA	NA	NA	0.001	0.0043	0.178571	0.632353	NA	70038	61118	59618
c1hy_0310001	c2hy_0090801	NA	NA	NA	NA	NA	NA	0.001	0.0021	0.178571	0.33871	NA	70038	61089	59592
c1hy_0310001	c2hy_0090901	NA	NA	NA	NA	NA	NA	0.001	0.0026	0.178571	0.440678	NA	70038	61862	60304
c1hy_0310001	c2hy_0091001	NA	NA	NA	NA	0.0092	0.0047	0.001	-0.0023	0.178571	-0.359375	NA	70038	61862	60304
c1hy_0310001	c2hy_0091201	NA	NA	NA	NA	NA	NA	0.001	0.0035	0.178571	0.564516	NA	70038	61862	60304
c1hy_0310001	c2hy_0091301	NA	NA	NA	NA	NA	NA	0.001	0.0114	0.178571	1.96552	NA	70038	61862	60304
c1hy_0310001	c2hy_0091401	NA	NA	NA	NA	-0.0016	0.0046	0.001	-0.0067	0.178571	-1.11667	NA	70038	61862	60304
c1hy_0310001	c2hy_0190001	NA	NA	NA	NA	NA	NA	0.001	0.0092	0.178571	1.29577	NA	70038	61862	60304
c1hy_0310001	c2hy_0200001	NA	NA	NA	NA	NA	NA	0.001	0.04	0.178571	5.19481	NA	70038	61862	60304
c1hy_0310001	c2hy_asq_acomu	NA	NA	NA	NA	NA	NA	0.001	0.066	0.178571	7.02128	NA	69125	71319	67149
c1hy_0310001	c2hy_asq_bgm	NA	NA	NA	NA	NA	NA	0.001	0.0652	0.178571	7.01075	NA	69125	71319	67149
c1hy_0310001	c2hy_asq_cfm	NA	NA	NA	NA	NA	NA	0.001	0.0357	0.178571	4.89041	NA	69125	71319	67149
c1hy_0310001	c2hy_asq_dproblem	NA	NA	NA	NA	NA	NA	0.001	0.0588	0.178571	7.08434	NA	69125	71319	67149
c1hy_0310001	c2hy_asq_epersonal	NA	NA	NA	NA	NA	NA	0.001	0.0734	0.178571	8.24719	NA	69125	71319	67149
c1hy_0310001	c2hy_asq_total	NA	NA	NA	NA	NA	NA	0.001	0.0765	0.178571	8.89535	NA	69125	68351	65816
c1hy_0310001	c2hy_bmi	NA	NA	NA	NA	NA	NA	0.001	0.2398	0.178571	16.2027	NA	69125	68351	65816
c1hy_0310001	c2hy_psi_cf	NA	NA	NA	NA	NA	NA	0.001	0.0273	0.178571	4.33333	NA	69125	70178	69125
c1hy_0310001	c2y_0010001	NA	NA	NA	NA	NA	NA	0.001	0.0024	0.178571	0.40678	NA	70038	65300	63496
c1hy_0310001	c2y_0010101	NA	NA	NA	NA	NA	NA	0.001	0.015	0.178571	2.34375	NA	70038	65300	63496
c1hy_0310001	c2y_0010201	NA	NA	NA	NA	-0.0051	0.0048	0.001	-9e-04	0.178571	-0.138462	NA	70038	65303	63500
c1hy_0310001	c2y_0010301	NA	NA	NA	NA	NA	NA	0.001	0.0078	0.178571	1.27869	NA	70038	65303	63500
c1hy_0310001	c2y_0030002_checked	NA	NA	NA	NA	NA	NA	0.001	0.2606	0.178571	11.8455	NA	69125	70178	69125
c1hy_0310001	c2y_0040101	NA	NA	NA	NA	-0.0073	0.0047	0.001	-0.0016	0.178571	-0.313725	NA	70038	61195	59694
c1hy_0310001	c2y_0041001	NA	NA	NA	NA	NA	NA	0.001	6e-04	0.178571	0.111111	NA	70038	65303	63500
c1hy_0310001	c2y_0041101	NA	NA	NA	NA	NA	NA	0.001	0.0013	0.178571	0.236364	NA	70038	64819	63056
c1hy_0310001	c2y_0041201	NA	NA	NA	NA	NA	NA	0.001	0.0045	0.178571	0.714286	NA	70038	64752	63000
c1hy_0310001	c2y_0041301	NA	NA	NA	NA	0.016	0.0047	0.001	-8e-04	0.178571	-0.137931	NA	70038	64676	62926
c1hy_0310001	c2y_0041401	NA	NA	NA	NA	NA	NA	0.001	0.004	0.178571	0.57971	NA	70038	64642	62891
c1hy_0310001	c2y_0041501	NA	NA	NA	NA	NA	NA	0.001	0.0085	0.178571	1.37097	NA	70038	64642	62891
c1hy_0310001	c2y_0041601	NA	NA	NA	NA	NA	NA	0.001	0.0039	0.178571	0.639344	NA	70038	64701	62949
c1hy_0310001	c2y_0041701	NA	NA	NA	NA	0.0089	0.005	0.001	-7e-04	0.178571	-0.127273	NA	70038	64701	62949
c1hy_0310001	c2y_0041801	NA	NA	NA	NA	NA	NA	0.001	0.0167	0.178571	2.31944	NA	70038	64718	62965
c1hy_0310001	c2y_0041901	NA	NA	NA	NA	NA	NA	0.001	0.0012	0.178571	0.210526	NA	70038	64700	62946
c1hy_0310001	c2y_0042001	NA	NA	NA	NA	NA	NA	0.001	0.0041	0.178571	0.66129	NA	70038	64700	62946
c1hy_0310001	c2y_0042101	NA	NA	NA	NA	NA	NA	0.001	0.0104	0.178571	1.50725	NA	70038	65579	63406
c1hy_0310001	c2y_0042201	NA	NA	NA	NA	NA	NA	0.001	0.0051	0.178571	0.822581	NA	70038	65579	63406
c1hy_0310001	c2y_0042301	NA	NA	NA	NA	NA	NA	0.001	0.0171	0.178571	2.40845	NA	70038	65579	63406
c1hy_0310001	c2y_0042401	NA	NA	NA	NA	NA	NA	0.001	0.0142	0.178571	1.97222	NA	70038	65579	63406
c1hy_0310001	c2y_0042501	NA	NA	NA	NA	NA	NA	0.001	0.0092	0.178571	1.41538	NA	70038	61264	59757
c1hy_0310001	c2y_0050301	NA	NA	NA	NA	-0.0027	0.0052	0.001	-0.0012	0.178571	-0.2	NA	70038	61095	59596
c1hy_0310001	c2y_0050601	NA	NA	NA	NA	3e-04	0.0046	0.001	-0.0048	0.178571	-0.827586	NA	70038	61095	59596
c1hy_0310001	c2y_0051001	NA	NA	NA	NA	NA	NA	0.001	0.0023	0.178571	0.359375	NA	70038	61156	59655
c1hy_0310001	c2y_0053101	NA	NA	NA	NA	NA	NA	0.001	0.0551	0.178571	6.40698	NA	70038	61118	59618
c1hy_0310001	c2y_0053102	NA	NA	NA	NA	NA	NA	0.001	0.058	0.178571	6.59091	NA	70038	61118	59618
c1hy_0310001	c2y_0060001	NA	NA	NA	NA	NA	NA	0.001	0.0118	0.178571	1.90323	NA	70038	61089	59592
c1hy_0310001	c2y_0060101	NA	NA	NA	NA	NA	NA	0.001	0.0409	0.178571	4.59551	NA	70038	61089	59592
c1hy_0310001	c2y_0060201	NA	NA	NA	NA	NA	NA	0.001	0.0213	0.178571	3.04286	NA	70038	60213	58740
c1hy_0310001	c2y_0060401	NA	NA	NA	NA	0.0139	0.0047	0.001	-0.0104	0.178571	-1.7931	NA	70038	60213	58740
c1hy_0310001	c2y_0061301	NA	NA	NA	NA	NA	NA	0.001	0.0201	0.178571	2.91304	NA	70038	60213	58740
c1hy_0310001	c2y_0061401	NA	NA	NA	NA	NA	NA	0.001	0.0166	0.178571	2.72131	NA	70038	79676	69951
c1hy_0310001	c2y_0061501	NA	NA	NA	NA	NA	NA	0.001	0.0121	0.178571	1.75362	NA	70038	78089	68762
c1hy_0310001	c2y_0061601	NA	NA	NA	NA	NA	NA	0.001	0.0047	0.178571	0.758065	NA	70038	45836	42306
c1hy_0310001	c2y_0061901	NA	NA	NA	NA	NA	NA	0.001	0.0045	0.178571	0.703125	NA	70038	45692	42175
c1hy_0310001	c2y_0062001	NA	NA	NA	NA	NA	NA	0.001	0.0124	0.178571	1.9375	NA	70038	45835	42306
c1hy_0310001	c2y_0062101	NA	NA	NA	NA	NA	NA	0.001	0.0069	0.178571	1.09524	NA	70038	45692	42177
c1hy_0310001	c2y_0062201	NA	NA	NA	NA	NA	NA	0.001	0.0145	0.178571	1.93333	NA	70038	73666	68338
c1hy_0310001	c2y_0062301	NA	NA	NA	NA	0.0251	0.0051	0.001	-0.002	0.178571	-0.30303	NA	70038	60292	57689
c1hy_0310001	c2y_0062401	NA	NA	NA	NA	NA	NA	0.001	0.0183	0.178571	3.26786	NA	70038	69669	69544
c1hy_0310001	c2y_0062601	NA	NA	NA	NA	NA	NA	0.001	0.0109	0.178571	1.94643	NA	70038	69712	69587
c1hy_0310001	c2y_0062701	NA	NA	NA	NA	0.0423	0.0049	0.001	-4.4094e-05	0.178571	-0.00711194	NA	70038	70145	70005
c1hy_0310001	c2y_0070001	NA	NA	NA	NA	NA	NA	0.001	0.0294	0.178571	4.0274	NA	70038	67528	65898
c1hy_0310001	c2y_0070002	NA	NA	NA	NA	NA	NA	0.001	0.0244	0.178571	3.43662	NA	70038	63889	62347
c1hy_0310001	c2y_0070101	NA	NA	NA	NA	NA	NA	0.001	0.0138	0.178571	2	NA	70038	63432	61830
c1hy_0310001	c2y_0070201	NA	NA	NA	NA	NA	NA	0.001	0.0188	0.178571	2.9375	NA	70038	58567	57024
c1hy_0310001	c2y_0070301b	NA	NA	NA	NA	-0.0056	0.0046	0.001	-2e-04	0.178571	-0.0338983	NA	69125	68351	65816
c1hy_0310001	c2y_0080001_1	NA	NA	NA	NA	NA	NA	0.001	0.0208	0.178571	3.25	NA	69125	70596	69125
c1hy_0310001	c2y_0080001_2	NA	NA	NA	NA	NA	NA	0.001	0.0219	0.178571	3.47619	NA	69125	70596	69125
c1hy_0310001	c2y_0090001b2	NA	NA	NA	NA	0.0116	0.0051	0.001	-0.008	0.178571	-1.37931	NA	69125	68351	65816
c1hy_0310001	c2y_0090002	NA	NA	NA	NA	NA	NA	0.001	0.0207	0.178571	3	NA	70038	59441	57758
c1hy_0310001	c2y_0100001_2	NA	NA	NA	NA	NA	NA	0.001	0.0196	0.178571	2.9697	NA	69125	70596	69125
c1hy_0310001	c2y_0100001_3	NA	NA	NA	NA	NA	NA	0.001	0.0195	0.178571	2.70833	NA	69125	70596	69125
c1hy_0310001	c2y_0100001_4	NA	NA	NA	NA	NA	NA	0.001	0.008	0.178571	1.25	NA	69125	70596	69125
c1hy_0310001	c2y_0100102	NA	NA	NA	NA	NA	NA	0.001	0.0417	0.178571	5.27848	NA	70038	58261	56615
c1hy_0310001	c2y_0100203	NA	NA	NA	NA	NA	NA	0.001	0.022	0.178571	3.23529	NA	70038	58181	56529
c1hy_0310001	c2y_0100301	NA	NA	NA	NA	NA	NA	0.001	0.0162	0.178571	2.38235	NA	70038	59348	57669
c1hy_0310001	c2y_0100304	NA	NA	NA	NA	NA	NA	0.001	0.0051	0.178571	0.894737	NA	70038	59136	57472
c1hy_0310001	c2y_0100501_3	NA	NA	NA	NA	NA	NA	0.001	0.0093	0.178571	1.55	NA	69125	70596	69125
c1hy_0310001	c2y_0100602	NA	NA	NA	NA	NA	NA	0.001	0.0228	0.178571	3.35294	NA	70038	61851	60295
c1hy_0310001	c2y_0100703	NA	NA	NA	NA	NA	NA	0.001	0.0153	0.178571	2.42857	NA	70038	59936	58458
c1hy_0310001	c2y_0100801	NA	NA	NA	NA	NA	NA	0.001	0.012	0.178571	1.96721	NA	70038	47540	46309
c1hy_0310001	c2y_0101102	NA	NA	NA	NA	NA	NA	0.001	0.0101	0.178571	1.62903	NA	70038	47983	46759
c1hy_0310001	c2y_0102001_3	NA	NA	NA	NA	-0.011	0.0046	0.001	-5e-04	0.178571	-0.0877193	NA	69125	70596	69125
c1hy_0310001	c2y_0103501_2	NA	NA	NA	NA	NA	NA	0.001	0.0157	0.178571	2.34328	NA	69125	70596	69125
c1hy_0310001	c2y_0103501_3	NA	NA	NA	NA	NA	NA	0.001	5e-04	0.178571	0.0833333	NA	69125	70596	69125
c1hy_0310001	c2y_0104001_2	NA	NA	NA	NA	NA	NA	0.001	0.0185	0.178571	2.68116	NA	69125	70596	69125
c1hy_0310001	c2y_0104001_3	NA	NA	NA	NA	-0.0014	0.0052	0.001	-0.0028	0.178571	-0.491228	NA	69125	70596	69125
c1hy_0310001	c2y_0104501_2	NA	NA	NA	NA	-0.0115	0.005	0.001	-0.009	0.178571	-1.55172	NA	69125	70596	69125
c1hy_0310001	c2y_0105001_2	NA	NA	NA	NA	NA	NA	0.001	0.0227	0.178571	3.28986	NA	69125	70596	69125
c1hy_0310001	c2y_0105001_3	NA	NA	NA	NA	NA	NA	0.001	0.0027	0.178571	0.457627	NA	69125	70596	69125
c1hy_0310001	c2y_0105501	NA	NA	NA	NA	NA	NA	0.001	0.0199	0.178571	3.01515	NA	70038	20259	18096
c1hy_0310001	c2y_0105601	NA	NA	NA	NA	NA	NA	0.001	0.0077	0.178571	1.24194	NA	70038	20259	18096
c1hy_0310001	c2y_0105701	NA	NA	NA	NA	NA	NA	0.001	0.0154	0.178571	2.52459	NA	70038	20259	18096
c1hy_0310001	c2y_0110001	NA	NA	NA	NA	NA	NA	0.001	0.0618	0.178571	7.53659	NA	70038	20259	18096
c1hy_0310001	c2y_0120001	NA	NA	NA	NA	NA	NA	0.001	0.0519	0.178571	6.32927	NA	70038	71674	62818
c1hy_0310001	c2y_0120101	NA	NA	NA	NA	NA	NA	0.001	0.0463	0.178571	5.7875	NA	70038	70970	62180
c1hy_0310001	c2y_0120201	NA	NA	NA	NA	NA	NA	0.001	0.0342	0.178571	3.8427	NA	70038	79712	69980
c1hy_0310001	c2y_0120301	NA	NA	NA	NA	NA	NA	0.001	4e-04	0.178571	0.0689655	NA	70038	40817	36950
c1hy_0310001	c2y_0130001	NA	NA	NA	NA	NA	NA	0.001	0.0192	0.178571	3.09677	NA	70038	67970	63644
c1hy_0310001	c2y_0140001	NA	NA	NA	NA	NA	NA	0.001	0.0016	0.178571	0.285714	NA	70038	64328	61755
c1hy_0310001	c2y_0150001	NA	NA	NA	NA	NA	NA	0.001	0.0049	0.178571	0.753846	NA	70038	60593	60491
c1hy_0310001	c2y_0160001	NA	NA	NA	NA	NA	NA	0.001	0.057	0.178571	5.7	NA	70038	62863	61564
c1hy_0310001	c2y_0170001	NA	NA	NA	NA	NA	NA	0.001	0.0528	0.178571	5.33333	NA	70038	61277	59953
c1hy_0310001	c2y_0170101	NA	NA	NA	NA	NA	NA	0.001	0.0517	0.178571	4.92381	NA	70038	62924	61353
c1hy_0310001	c2y_0170401	NA	NA	NA	NA	NA	NA	0.001	0.0192	0.178571	2.86567	NA	70038	60951	59536
c1hy_0310001	c2y_0180001	NA	NA	NA	NA	NA	NA	0.001	0.0357	0.178571	4.3012	NA	70038	59290	57963
c1hy_0310001	c2y_0190001	NA	NA	NA	NA	NA	NA	0.001	0.0645	0.178571	6.32353	NA	70038	79490	69795
c1hy_0310001	c2y_0200001	NA	NA	NA	NA	NA	NA	0.001	0.0023	0.178571	0.319444	NA	70038	77888	68638
c1hy_0310001	c2y_0210001	NA	NA	NA	NA	0.0498	0.0051	0.001	-0.0014	0.178571	-0.191781	NA	70038	71814	66769
c1hy_0310001	c2y_0210101	NA	NA	NA	NA	NA	NA	0.001	0.0072	0.178571	0.935065	NA	70038	38984	37335
c1hy_0310001	c2y_0210201	NA	NA	NA	NA	NA	NA	0.001	0.0067	0.178571	1.06349	NA	70038	52971	50786
c1hy_0310001	c2y_0210202	NA	NA	NA	NA	NA	NA	0.001	0.0086	0.178571	1.34375	NA	70038	60310	60211
c1hy_0310001	c2y_0210203	NA	NA	NA	NA	NA	NA	0.001	0.0079	0.178571	1.29508	NA	70038	61559	60165
c1hy_0310001	c2y_0210204	NA	NA	NA	NA	0.0276	0.0045	0.001	-0.0019	0.178571	-0.296875	NA	70038	58782	57392
c1hy_0310001	c2y_0210205	NA	NA	NA	NA	0.017	0.0051	0.001	-0.0015	0.178571	-0.220588	NA	70038	59324	57822
c1hy_0310001	c2y_0210206	NA	NA	NA	NA	0.0106	0.0051	0.001	-4e-04	0.178571	-0.0727273	NA	70038	60039	58594
c1hy_0310001	c2y_0210207	NA	NA	NA	NA	NA	NA	0.001	0.0197	0.178571	3.28333	NA	70038	59184	57762
c1hy_0310001	c2y_0210208	NA	NA	NA	NA	0.0106	0.0049	0.001	-0.0033	0.178571	-0.55	NA	70038	61291	59783
c1hy_0310001	c2y_0210209	NA	NA	NA	NA	NA	NA	0.001	7e-04	0.178571	0.127273	NA	70038	64843	63079
c1hy_0310001	c2y_0210210	NA	NA	NA	NA	0.0241	0.0048	0.001	-0.0047	0.178571	-0.824561	NA	70038	64763	63010
c1hy_0310001	c2y_0210211	NA	NA	NA	NA	NA	NA	0.001	0.0065	0.178571	1.01562	NA	70038	68351	66668
c1hy_0310001	c2y_0210212	NA	NA	NA	NA	NA	NA	0.001	0.0098	0.178571	1.60656	NA	70038	68351	66668
c1hy_0310001	c2y_0220001	NA	NA	NA	NA	NA	NA	0.001	0.0129	0.178571	2.01562	NA	70038	70178	70038
c1hy_0310001	c2y_0240001	NA	NA	NA	NA	NA	NA	0.001	0.0174	0.178571	2.63636	NA	70038	70178	70038
c1hy_0310001	c2y_0250001	NA	NA	NA	NA	NA	NA	0.001	0.0067	0.178571	1.11667	NA	70038	61849	60304
c1hy_0310001	c2y_0260001	NA	NA	NA	NA	NA	NA	0.001	0.014	0.178571	2	NA	70038	61845	60304
c1hy_0310001	c2y_0270001	NA	NA	NA	NA	NA	NA	0.001	0.0049	0.178571	0.803279	NA	70038	61849	60304
c1hy_0310001	c2y_0280001	NA	NA	NA	NA	NA	NA	0.001	2e-04	0.178571	0.0273973	NA	70038	61845	60304
c1hy_0310001	c2y_0290001	NA	NA	NA	NA	NA	NA	0.001	0.0457	0.178571	6.01316	NA	70038	61843	60304
c1hy_0310001	c2y_0300001	NA	NA	NA	NA	NA	NA	0.001	0.0185	0.178571	2.89062	NA	70038	61844	60304
c1hy_0310001	c2y_0310001	NA	NA	NA	NA	NA	NA	0.001	0.0064	0.178571	1	NA	70038	61844	60304
c1hy_0310001	c2y_0320001	NA	NA	NA	NA	NA	NA	0.001	0.03	0.178571	4.05405	NA	70038	61844	60304
c1hy_0310001	c2y_0330101	NA	NA	NA	NA	NA	NA	0.001	0.0142	0.178571	2.18462	NA	70038	61845	60304
c1hy_0310001	c2y_0330201	NA	NA	NA	NA	NA	NA	0.001	0.0084	0.178571	1.23529	NA	70038	61845	60304
c1hy_0310001	c2y_0340001	NA	NA	NA	NA	NA	NA	0.001	0.0236	0.178571	3.63077	NA	70038	61143	59642
c1hy_0310001	c2y_0350001	NA	NA	NA	NA	NA	NA	0.001	0.0086	0.178571	1.34375	NA	70038	61845	60304
c1hy_0310001	c2y_0360001	NA	NA	NA	NA	0.1907	0.0047	0.001	-0.0022	0.178571	-0.349206	NA	70038	61849	60304
c1hy_0310001	c2y_0360201	NA	NA	NA	NA	NA	NA	0.001	0.0204	0.178571	1.74359	NA	70038	61845	60304
c1hy_0310001	c2y_0450001	NA	NA	NA	NA	NA	NA	0.001	0.0021	0.178571	0.323077	NA	70038	61849	60304
c1hy_0310001	c2y_0460001	NA	NA	NA	NA	NA	NA	0.001	0.0364	0.178571	5.35294	NA	70038	61849	60304
c1hy_0310001	c2y_asq_acomu	NA	NA	NA	NA	NA	NA	0.001	0.0949	0.178571	10.4286	NA	69125	71000	66868
c1hy_0310001	c2y_asq_bgm	NA	NA	NA	NA	NA	NA	0.001	0.0941	0.178571	11.6173	NA	69125	71029	66886
c1hy_0310001	c2y_asq_cfm	NA	NA	NA	NA	NA	NA	0.001	0.0439	0.178571	5.55696	NA	69125	70444	66375
c1hy_0310001	c2y_asq_dproblem	NA	NA	NA	NA	NA	NA	0.001	0.0358	0.178571	4.36585	NA	69125	70238	66185
c1hy_0310001	c2y_asq_epersonal	NA	NA	NA	NA	NA	NA	0.001	0.0352	0.178571	4.09302	NA	69125	71187	67032
c1hy_0310001	c2y_asq_total	NA	NA	NA	NA	NA	NA	0.001	0.079	0.178571	8.97727	NA	69125	68351	65816
c1hy_0310001	c2y_bmi	NA	NA	NA	NA	NA	NA	0.001	0.237	0.178571	16.4583	NA	69125	68351	65816
c1hy_0310001	c3hy_0010101	NA	NA	NA	NA	NA	NA	0.001	0.0138	0.178571	1.84	NA	69125	79399	68957
c1hy_0310001	c3hy_0010201	NA	NA	NA	NA	NA	NA	0.001	0.0076	0.178571	1.11765	NA	69125	72598	63269
c1hy_0310001	c3hy_0010301	NA	NA	NA	NA	0.0155	0.0045	0.001	-0.0017	0.178571	-0.25	NA	69125	78873	68529
c1hy_0310001	c3hy_0030002	NA	NA	NA	NA	NA	NA	0.001	0.3623	0.178571	15.417	NA	69125	79399	68957
c1hy_0310001	c3hy_0080102	NA	NA	NA	NA	0.0042	0.0054	0.001	-0.0055	0.178571	-0.916667	NA	69125	78335	68833
c1hy_0310001	c3hy_0081001	NA	NA	NA	NA	NA	NA	0.001	0.0024	0.178571	0.393443	NA	69125	78335	68833
c1hy_0310001	c3hy_0082002	NA	NA	NA	NA	NA	NA	0.001	0.0305	0.178571	2.52066	NA	69125	78335	68833
c1hy_0310001	c3hy_0083001	NA	NA	NA	NA	NA	NA	0.001	0.001	0.178571	0.140845	NA	69125	78335	68833
c1hy_0310001	c3hy_0083002	NA	NA	NA	NA	NA	NA	0.001	0.0055	0.178571	0.808824	NA	69125	78335	68833
c1hy_0310001	c3hy_0084001	NA	NA	NA	NA	NA	NA	0.001	0.0021	0.178571	0.304348	NA	69125	78335	68833
c1hy_0310001	c3hy_0085001	NA	NA	NA	NA	NA	NA	0.001	0.0049	0.178571	0.671233	NA	69125	78335	68833
c1hy_0310001	c3hy_0086001	NA	NA	NA	NA	NA	NA	0.001	0.006	0.178571	0.895522	NA	69125	47125	40748
c1hy_0310001	c3hy_0087001	NA	NA	NA	NA	NA	NA	0.001	0.0123	0.178571	1.75714	NA	69125	78010	68586
c1hy_0310001	c3hy_0090001	NA	NA	NA	NA	NA	NA	0.001	0.0029	0.178571	0.367089	NA	69125	77898	68501
c1hy_0310001	c3hy_0090101	NA	NA	NA	NA	NA	NA	0.001	0.0014	0.178571	0.233333	NA	69125	78038	68592
c1hy_0310001	c3hy_0090201	NA	NA	NA	NA	NA	NA	0.001	7e-04	0.178571	0.111111	NA	69125	77939	68523
c1hy_0310001	c3hy_0090401	NA	NA	NA	NA	NA	NA	0.001	0.0036	0.178571	0.514286	NA	69125	78097	68631
c1hy_0310001	c3hy_0090601	NA	NA	NA	NA	NA	NA	0.001	0.0053	0.178571	0.815385	NA	69125	76379	67223
c1hy_0310001	c3hy_0090801	NA	NA	NA	NA	NA	NA	0.001	0.0075	0.178571	1.31579	NA	69125	39068	34960
c1hy_0310001	c3hy_0091001	NA	NA	NA	NA	NA	NA	0.001	0.0112	0.178571	1.72308	NA	69125	39080	34967
c1hy_0310001	c3hy_0091201	NA	NA	NA	NA	0.007	0.0045	0.001	-0.013	0.178571	-2.03125	NA	69125	33803	29545
c1hy_0310001	c3hy_0091401	NA	NA	NA	NA	0.0104	0.0053	0.001	-0.0012	0.178571	-0.196721	NA	69125	32861	28742
c1hy_0310001	c3hy_asq_acomu	NA	NA	NA	NA	NA	NA	0.001	0.0435	0.178571	5.50633	NA	69125	70178	69125
c1hy_0310001	c3hy_asq_bgm	NA	NA	NA	NA	NA	NA	0.001	0.0563	0.178571	7.40789	NA	69125	70178	69125
c1hy_0310001	c3hy_asq_cfm	NA	NA	NA	NA	NA	NA	0.001	0.0529	0.178571	6.78205	NA	69125	70178	69125
c1hy_0310001	c3hy_asq_dproblem	NA	NA	NA	NA	NA	NA	0.001	0.0431	0.178571	5.4557	NA	69125	69564	68566
c1hy_0310001	c3hy_asq_epersonal	NA	NA	NA	NA	NA	NA	0.001	0.0429	0.178571	4.98837	NA	69125	70178	69125
c1hy_0310001	c3hy_asq_total	NA	NA	NA	NA	NA	NA	0.001	0.0646	0.178571	8.17722	NA	69125	68351	65816
c1hy_0310001	c3hy_bmi	NA	NA	NA	NA	NA	NA	0.001	0.2701	0.178571	16.3697	NA	69125	68351	65816
c1hy_0310001	c3hy_psi_cf	NA	NA	NA	NA	NA	NA	0.001	0.0334	0.178571	4.07317	NA	69125	70178	69125
c1hy_0310001	c3y_0010101	NA	NA	NA	NA	NA	NA	0.001	0.0108	0.178571	1.61194	NA	70038	61862	60304
c1hy_0310001	c3y_0010201	NA	NA	NA	NA	NA	NA	0.001	9e-04	0.178571	0.130435	NA	70038	61862	60304
c1hy_0310001	c3y_0010301	NA	NA	NA	NA	NA	NA	0.001	0.0018	0.178571	0.26087	NA	70038	68351	66668
c1hy_0310001	c3y_0030002_checked	NA	NA	NA	NA	NA	NA	0.001	0.3134	0.178571	14.3105	NA	69125	70178	69125
c1hy_0310001	c3y_0040001_1	NA	NA	NA	NA	NA	NA	0.001	0.0083	0.178571	1.22059	NA	69125	70596	69125
c1hy_0310001	c3y_0040001_2	NA	NA	NA	NA	NA	NA	0.001	0.0111	0.178571	1.65672	NA	69125	70596	69125
c1hy_0310001	c3y_0050001_1	NA	NA	NA	NA	NA	NA	0.001	0.022	0.178571	3.18841	NA	69125	70181	68748
c1hy_0310001	c3y_0050001_2	NA	NA	NA	NA	NA	NA	0.001	0.0089	0.178571	1.28986	NA	69125	70047	68618
c1hy_0310001	c3y_0050001_3	NA	NA	NA	NA	NA	NA	0.001	0.0435	0.178571	6.30435	NA	69125	69824	68407
c1hy_0310001	c3y_0060001	NA	NA	NA	NA	NA	NA	0.001	0.0141	0.178571	1.98592	NA	70038	68351	66668
c1hy_0310001	c3y_0082101	NA	NA	NA	NA	NA	NA	0.001	0.0477	0.178571	5.54651	NA	70038	68351	66668
c1hy_0310001	c3y_0082102	NA	NA	NA	NA	NA	NA	0.001	0.0549	0.178571	6.16854	NA	70038	68351	66668
c1hy_0310001	c3y_0091001	NA	NA	NA	NA	NA	NA	0.001	0.0302	0.178571	3.51163	NA	70038	68351	66668
c1hy_0310001	c3y_0091101	NA	NA	NA	NA	NA	NA	0.001	0.0405	0.178571	4.55056	NA	70038	68351	66668
c1hy_0310001	c3y_0091201	NA	NA	NA	NA	NA	NA	0.001	0.0365	0.178571	4.29412	NA	70038	68351	66668
c1hy_0310001	c3y_0091301	NA	NA	NA	NA	NA	NA	0.001	0.0013	0.178571	0.19403	NA	70038	68351	66668
c1hy_0310001	c3y_0091401	NA	NA	NA	NA	NA	NA	0.001	0.0113	0.178571	1.66176	NA	70038	68351	66668
c1hy_0310001	c3y_0091501	NA	NA	NA	NA	NA	NA	0.001	0.0102	0.178571	1.47826	NA	70038	68351	66668
c1hy_0310001	c3y_0092801	NA	NA	NA	NA	0.0312	0.0048	0.001	-0.0066	0.178571	-0.985075	NA	70038	68351	66668
c1hy_0310001	c3y_0092901	NA	NA	NA	NA	NA	NA	0.001	0.0044	0.178571	0.733333	NA	70038	61862	60304
c1hy_0310001	c3y_0093001	NA	NA	NA	NA	NA	NA	0.001	0.0063	0.178571	0.969231	NA	70038	61862	60304
c1hy_0310001	c3y_0093401	NA	NA	NA	NA	0.0129	0.0048	0.001	-0.0078	0.178571	-1.2381	NA	70038	61862	60304
c1hy_0310001	c3y_0094701	NA	NA	NA	NA	-0.0051	0.0047	0.001	-0.0024	0.178571	-0.428571	NA	70038	61862	60304
c1hy_0310001	c3y_0095301	NA	NA	NA	NA	NA	NA	0.001	0.0063	0.178571	1.05	NA	70038	61862	60304
c1hy_0310001	c3y_0095401	NA	NA	NA	NA	NA	NA	0.001	0.0044	0.178571	0.6875	NA	70038	61862	60304
c1hy_0310001	c3y_0100101	NA	NA	NA	NA	NA	NA	0.001	0.0062	0.178571	0.861111	NA	70038	61862	60304
c1hy_0310001	c3y_0100102	NA	NA	NA	NA	NA	NA	0.001	0.0087	0.178571	1.19178	NA	70038	61862	60304
c1hy_0310001	c3y_0100201	NA	NA	NA	NA	NA	NA	0.001	0.0014	0.178571	0.2	NA	70038	61862	60304
c1hy_0310001	c3y_0100301b	NA	NA	NA	NA	NA	NA	0.001	0.0041	0.178571	0.554054	NA	69125	68351	65816
c1hy_0310001	c3y_0110001_3	NA	NA	NA	NA	NA	NA	0.001	0.0212	0.178571	2.90411	NA	69125	70453	69014
c1hy_0310001	c3y_0110101	NA	NA	NA	NA	NA	NA	0.001	0.0383	0.178571	5.17568	NA	70038	65116	63328
c1hy_0310001	c3y_0110201	NA	NA	NA	NA	NA	NA	0.001	0.0182	0.178571	2.56338	NA	70038	61679	60131
c1hy_0310001	c3y_0110301	NA	NA	NA	NA	NA	NA	0.001	0.0184	0.178571	2.48649	NA	70038	66800	65071
c1hy_0310001	c3y_0110501_3	NA	NA	NA	NA	NA	NA	0.001	0.0021	0.178571	0.368421	NA	69125	70254	68828
c1hy_0310001	c3y_0110601	NA	NA	NA	NA	NA	NA	0.001	0.0151	0.178571	2.09722	NA	70038	66687	64991
c1hy_0310001	c3y_0110701	NA	NA	NA	NA	NA	NA	0.001	0.0103	0.178571	1.51471	NA	70038	68351	66668
c1hy_0310001	c3y_0110801	NA	NA	NA	NA	NA	NA	0.001	0.0044	0.178571	0.666667	NA	70038	68056	66405
c1hy_0310001	c3y_0112001_3	NA	NA	NA	NA	-0.0119	0.0049	0.001	-0.0015	0.178571	-0.254237	NA	69125	70178	69125
c1hy_0310001	c3y_0113501_2	NA	NA	NA	NA	NA	NA	0.001	0.0043	0.178571	0.661538	NA	69125	70178	69125
c1hy_0310001	c3y_0113501_3	NA	NA	NA	NA	-0.0157	0.0047	0.001	-0.0015	0.178571	-0.217391	NA	69125	70178	69125
c1hy_0310001	c3y_0114001_2	NA	NA	NA	NA	NA	NA	0.001	0.0042	0.178571	0.591549	NA	69125	70158	69106
c1hy_0310001	c3y_0114001_3	NA	NA	NA	NA	-0.0049	0.0051	0.001	-0.0047	0.178571	-0.783333	NA	69125	70178	69125
c1hy_0310001	c3y_0114501_2	NA	NA	NA	NA	-0.0206	0.0046	0.001	-0.0038	0.178571	-0.666667	NA	69125	70178	69125
c1hy_0310001	c3y_0115001_2	NA	NA	NA	NA	NA	NA	0.001	0.0175	0.178571	2.46479	NA	69125	70178	69125
c1hy_0310001	c3y_0115001_3	NA	NA	NA	NA	NA	NA	0.001	0.0016	0.178571	0.231884	NA	69125	70178	69125
c1hy_0310001	c3y_0116001	NA	NA	NA	NA	NA	NA	0.001	0.0083	0.178571	1.53704	NA	70038	65116	63328
c1hy_0310001	c3y_0116101	NA	NA	NA	NA	-0.0014	0.0045	0.001	-0.0068	0.178571	-1.0625	NA	70038	61679	60131
c1hy_0310001	c3y_0116102	NA	NA	NA	NA	NA	NA	0.001	0.0096	0.178571	1.43284	NA	70038	59836	58707
c1hy_0310001	c3y_0120001	NA	NA	NA	NA	NA	NA	0.001	0.0525	0.178571	5.41237	NA	70038	69837	64996
c1hy_0310001	c3y_0130001	NA	NA	NA	NA	NA	NA	0.001	0.0375	0.178571	4.03226	NA	70038	69837	64996
c1hy_0310001	c3y_0130101	NA	NA	NA	NA	NA	NA	0.001	0.0494	0.178571	4.94	NA	70038	69837	64996
c1hy_0310001	c3y_0130201	NA	NA	NA	NA	NA	NA	0.001	0.0303	0.178571	3.06061	NA	70038	69837	64996
c1hy_0310001	c3y_0130301	NA	NA	NA	NA	NA	NA	0.001	0.0068	0.178571	0.957746	NA	70038	69837	64996
c1hy_0310001	c3y_0140001	NA	NA	NA	NA	NA	NA	0.001	0.037	0.178571	4.5122	NA	70038	69837	64996
c1hy_0310001	c3y_0150001	NA	NA	NA	NA	NA	NA	0.001	0.013	0.178571	1.9697	NA	70038	69837	64996
c1hy_0310001	c3y_0160001	NA	NA	NA	NA	NA	NA	0.001	0.0064	0.178571	0.914286	NA	70038	71319	68010
c1hy_0310001	c3y_0170001	NA	NA	NA	NA	NA	NA	0.001	0.0523	0.178571	5.50526	NA	70038	71319	68010
c1hy_0310001	c3y_0180001	NA	NA	NA	NA	NA	NA	0.001	0.0483	0.178571	4.97938	NA	70038	74494	69083
c1hy_0310001	c3y_0180101	NA	NA	NA	NA	NA	NA	0.001	0.0516	0.178571	5.54839	NA	70038	74494	69083
c1hy_0310001	c3y_0180401	NA	NA	NA	NA	NA	NA	0.001	0.0188	0.178571	2.57534	NA	70038	74494	69083
c1hy_0310001	c3y_0190001	NA	NA	NA	NA	NA	NA	0.001	0.0383	0.178571	3.94845	NA	70038	55299	54046
c1hy_0310001	c3y_0200001	NA	NA	NA	NA	NA	NA	0.001	0.0633	0.178571	6.52577	NA	70038	64469	56764
c1hy_0310001	c3y_0210001	NA	NA	NA	NA	NA	NA	0.001	0.0101	0.178571	1.48529	NA	70038	57500	56055
c1hy_0310001	c3y_0220001	NA	NA	NA	NA	NA	NA	0.001	0.0091	0.178571	1.35821	NA	70038	41872	40568
c1hy_0310001	c3y_0220101	NA	NA	NA	NA	NA	NA	0.001	0.0133	0.178571	1.84722	NA	70038	80264	70038
c1hy_0310001	c3y_0220201	NA	NA	NA	NA	NA	NA	0.001	0.0047	0.178571	0.723077	NA	70038	79735	70004
c1hy_0310001	c3y_0220202	NA	NA	NA	NA	NA	NA	0.001	0.0014	0.178571	0.215385	NA	70038	70924	67641
c1hy_0310001	c3y_0220203	NA	NA	NA	NA	NA	NA	0.001	0.0044	0.178571	0.733333	NA	70038	43468	42128
c1hy_0310001	c3y_0220204	NA	NA	NA	NA	0.0119	0.0053	0.001	-2e-04	0.178571	-0.03125	NA	70038	69458	69382
c1hy_0310001	c3y_0220205	NA	NA	NA	NA	NA	NA	0.001	8e-04	0.178571	0.115942	NA	70038	69458	69382
c1hy_0310001	c3y_0220206	NA	NA	NA	NA	NA	NA	0.001	0.0024	0.178571	0.363636	NA	70038	69458	69382
c1hy_0310001	c3y_0220207	NA	NA	NA	NA	NA	NA	0.001	6e-04	0.178571	0.101695	NA	70038	69458	69382
c1hy_0310001	c3y_0220208	NA	NA	NA	NA	-0.0068	0.0053	0.001	-0.0032	0.178571	-0.533333	NA	70038	69458	69382
c1hy_0310001	c3y_0220209	NA	NA	NA	NA	NA	NA	0.001	0.0158	0.178571	2.46875	NA	70038	69453	69377
c1hy_0310001	c3y_0220210	NA	NA	NA	NA	NA	NA	0.001	0.0023	0.178571	0.370968	NA	70038	69457	69381
c1hy_0310001	c3y_0220211	NA	NA	NA	NA	0.0404	0.0052	0.001	-0.003	0.178571	-0.517241	NA	70038	70826	67560
c1hy_0310001	c3y_0220212	NA	NA	NA	NA	0.0656	0.0053	0.001	-0.0047	0.178571	-0.746032	NA	70038	70826	67560
c1hy_0310001	c3y_0230001	NA	NA	NA	NA	NA	NA	0.001	0.0066	0.178571	1.1	NA	70038	70826	67560
c1hy_0310001	c3y_0240001	NA	NA	NA	NA	NA	NA	0.001	0.031	0.178571	4.49275	NA	70038	70826	67560
c1hy_0310001	c3y_0250001	NA	NA	NA	NA	NA	NA	0.001	0.0162	0.178571	2.38235	NA	70038	70826	67560
c1hy_0310001	c3y_0260001	NA	NA	NA	NA	NA	NA	0.001	0.0292	0.178571	4.17143	NA	70038	70809	67544
c1hy_0310001	c3y_0270101	NA	NA	NA	NA	NA	NA	0.001	0.0156	0.178571	2.32836	NA	70038	70822	67556
c1hy_0310001	c3y_0270201	NA	NA	NA	NA	NA	NA	0.001	0.0052	0.178571	0.732394	NA	70038	64774	63003
c1hy_0310001	c3y_0270301	NA	NA	NA	NA	NA	NA	0.001	0.01	0.178571	1.53846	NA	70038	64774	63003
c1hy_0310001	c3y_0270401	NA	NA	NA	NA	NA	NA	0.001	0.0359	0.178571	4.72368	NA	70038	64774	63003
c1hy_0310001	c3y_0270501	NA	NA	NA	NA	NA	NA	0.001	0.0215	0.178571	3.02817	NA	70038	64774	63003
c1hy_0310001	c3y_0270601	NA	NA	NA	NA	0.013	0.0048	0.001	-0.0051	0.178571	-0.822581	NA	70038	64774	63003
c1hy_0310001	c3y_0280101	NA	NA	NA	NA	NA	NA	0.001	0.0197	0.178571	2.9403	NA	70038	64774	63003
c1hy_0310001	c3y_0280201b	NA	NA	NA	NA	NA	NA	0.001	0.0051	0.178571	0.689189	NA	69125	68351	65816
c1hy_0310001	c3y_0280301b	NA	NA	NA	NA	0.0068	0.0052	0.001	-0.0041	0.178571	-0.602941	NA	69125	68351	65816
c1hy_0310001	c3y_0280501b	NA	NA	NA	NA	NA	NA	0.001	0.0089	0.178571	1.27143	NA	69125	60702	58619
c1hy_0310001	c3y_0280601b	NA	NA	NA	NA	NA	NA	0.001	0.0065	0.178571	0.866667	NA	69125	68351	65816
c1hy_0310001	c3y_0280901b	NA	NA	NA	NA	-0.0102	0.0047	0.001	-0.0038	0.178571	-0.520548	NA	69125	68351	65816
c1hy_0310001	c3y_0290001	NA	NA	NA	NA	NA	NA	0.001	0.0146	0.178571	2.08571	NA	70038	64774	63003
c1hy_0310001	c3y_0300001	NA	NA	NA	NA	NA	NA	0.001	0.0111	0.178571	1.68182	NA	70038	73434	68152
c1hy_0310001	c3y_0300002	NA	NA	NA	NA	NA	NA	0.001	0.0142	0.178571	1.97222	NA	70038	73434	68152
c1hy_0310001	c3y_0300101	NA	NA	NA	NA	NA	NA	0.001	0.0207	0.178571	3.04412	NA	70038	73434	68152
c1hy_0310001	c3y_0300201	NA	NA	NA	NA	NA	NA	0.001	0.0152	0.178571	2.23529	NA	70038	73434	68152
c1hy_0310001	c3y_0310001	NA	NA	NA	NA	NA	NA	0.001	0.0107	0.178571	1.78333	NA	70038	73434	68152
c1hy_0310001	c3y_0320001	NA	NA	NA	NA	NA	NA	0.001	0.0059	0.178571	0.893939	NA	70038	73369	68092
c1hy_0310001	c3y_0330001	NA	NA	NA	NA	NA	NA	0.001	0.0077	0.178571	1.22222	NA	70038	72891	67651
c1hy_0310001	c3y_0350001	NA	NA	NA	NA	NA	NA	0.001	0.0107	0.178571	1.62121	NA	70038	76280	68102
c1hy_0310001	c3y_0420001	NA	NA	NA	NA	NA	NA	0.001	0.005	0.178571	0.78125	NA	70038	76280	68102
c1hy_0310001	c3y_0430001	NA	NA	NA	NA	NA	NA	0.001	0.0375	0.178571	5.13699	NA	70038	76280	68102
c1hy_0310001	c3y_0450001	NA	NA	NA	NA	NA	NA	0.001	0.0413	0.178571	5.36364	NA	70038	76280	68102
c1hy_0310001	c3y_0460101	NA	NA	NA	NA	NA	NA	0.001	0.0315	0.178571	3.98734	NA	70038	76280	68102
c1hy_0310001	c3y_0460401	NA	NA	NA	NA	NA	NA	0.001	0.0015	0.178571	0.227273	NA	70038	75785	67667
c1hy_0310001	c3y_0490001	NA	NA	NA	NA	-0.0026	0.0048	0.001	-0.0032	0.178571	-0.52459	NA	70038	55151	49381
c1hy_0310001	c3y_0500001	NA	NA	NA	NA	NA	NA	0.001	0.0013	0.178571	0.203125	NA	70038	72755	65214
c1hy_0310001	c3y_0510001	NA	NA	NA	NA	-0.0049	0.0052	0.001	-0.0015	0.178571	-0.234375	NA	70038	37207	32633
c1hy_0310001	c3y_0510002	NA	NA	NA	NA	NA	NA	0.001	0.0094	0.178571	1.44615	NA	70038	68351	66668
c1hy_0310001	c3y_0510003	NA	NA	NA	NA	-0.0105	0.0049	0.001	-0.0024	0.178571	-0.358209	NA	70038	68351	66668
c1hy_0310001	c3y_0510004	NA	NA	NA	NA	NA	NA	0.001	0.0182	0.178571	2.8	NA	70038	68351	66668
c1hy_0310001	c3y_0520001	NA	NA	NA	NA	NA	NA	0.001	0.0072	0.178571	1.01408	NA	70038	68351	66668
c1hy_0310001	c3y_0520101	NA	NA	NA	NA	NA	NA	0.001	0.0076	0.178571	1.11765	NA	70038	68351	66668
c1hy_0310001	c3y_0520201	NA	NA	NA	NA	0.0118	0.0045	0.001	-0.0021	0.178571	-0.318182	NA	70038	68351	66668
c1hy_0310001	c3y_0530001	NA	NA	NA	NA	NA	NA	0.001	0.01	0.178571	1.36986	NA	70038	65376	63565
c1hy_0310001	c3y_0530002	NA	NA	NA	NA	NA	NA	0.001	0.0168	0.178571	2.33333	NA	70038	65376	63565
c1hy_0310001	c3y_0530003	NA	NA	NA	NA	-0.0088	0.0048	0.001	-0.0034	0.178571	-0.576271	NA	70038	65376	63565
c1hy_0310001	c3y_0530004	NA	NA	NA	NA	-0.0018	0.0049	0.001	-0.0013	0.178571	-0.191176	NA	70038	65376	63565
c1hy_0310001	c3y_0540001	NA	NA	NA	NA	-0.002	0.0048	0.001	-0.006	0.178571	-0.952381	NA	70038	65376	63565
c1hy_0310001	c3y_0540002	NA	NA	NA	NA	0.0133	0.0048	0.001	-0.0151	0.178571	-2.35938	NA	70038	65376	63565
c1hy_0310001	c3y_0540003	NA	NA	NA	NA	NA	NA	0.001	0.0086	0.178571	1.22857	NA	70038	61862	60304
c1hy_0310001	c3y_0540004	NA	NA	NA	NA	NA	NA	0.001	0.0227	0.178571	3.28986	NA	70038	61862	60304
c1hy_0310001	c3y_0550001	NA	NA	NA	NA	NA	NA	0.001	0.0055	0.178571	0.808824	NA	70038	61862	60304
c1hy_0310001	c3y_0560001	NA	NA	NA	NA	NA	NA	0.001	0.0019	0.178571	0.287879	NA	70038	61862	60304
c1hy_0310001	c3y_0570001	NA	NA	NA	NA	NA	NA	0.001	0.0135	0.178571	2.01493	NA	70038	61862	60304
c1hy_0310001	c3y_0570002	NA	NA	NA	NA	NA	NA	0.001	0.0049	0.178571	0.742424	NA	70038	61862	60304
c1hy_0310001	c3y_0570003	NA	NA	NA	NA	NA	NA	0.001	0.0045	0.178571	0.681818	NA	70038	71547	62717
c1hy_0310001	c3y_0570004	NA	NA	NA	NA	NA	NA	0.001	0.0158	0.178571	2.32353	NA	70038	31989	31208
c1hy_0310001	c3y_0580001	NA	NA	NA	NA	NA	NA	0.001	0.0167	0.178571	1.19286	NA	69125	79753	69103
c1hy_0310001	c3y_0580002	NA	NA	NA	NA	NA	NA	0.001	0.0096	0.178571	1.35211	NA	69125	79660	69023
c1hy_0310001	c3y_0580003	NA	NA	NA	NA	NA	NA	0.001	0.0062	0.178571	0.911765	NA	69125	77493	67202
c1hy_0310001	c3y_0580004	NA	NA	NA	NA	NA	NA	0.001	0.0144	0.178571	1.89474	NA	69125	69403	60220
c1hy_0310001	c3y_0590001	NA	NA	NA	NA	NA	NA	0.001	0.0118	0.178571	1.66197	NA	69125	79780	69125
c1hy_0310001	c3y_0590002	NA	NA	NA	NA	NA	NA	0.001	0.0108	0.178571	1.61194	NA	69125	79780	69125
c1hy_0310001	c3y_0590003	NA	NA	NA	NA	NA	NA	0.001	0.0067	0.178571	0.848101	NA	69125	79735	69093
c1hy_0310001	c3y_0590004	NA	NA	NA	NA	NA	NA	0.001	0.0048	0.178571	0.648649	NA	69125	79507	68901
c1hy_0310001	c3y_0590005	NA	NA	NA	NA	NA	NA	0.001	0.0082	0.178571	1.28125	NA	69125	79419	68819
c1hy_0310001	c3y_0590006	NA	NA	NA	NA	-0.0063	0.0052	0.001	-0.0119	0.178571	-2.01695	NA	69125	79348	68763
c1hy_0310001	c3y_0590007	NA	NA	NA	NA	NA	NA	0.001	0.0083	0.178571	1.22059	NA	69125	78297	67858
c1hy_0310001	c3y_0600101_1	NA	NA	NA	NA	-0.0099	0.0047	0.001	-0.01	0.178571	-1.5625	NA	69125	70178	69125
c1hy_0310001	c3y_0600101_2	NA	NA	NA	NA	NA	NA	0.001	0.001	0.178571	0.15625	NA	69125	68774	67785
c1hy_0310001	c3y_0600101_3	NA	NA	NA	NA	0.0125	0.005	0.001	-0.0012	0.178571	-0.181818	NA	69125	64065	63193
c1hy_0310001	c3y_0600101_4	NA	NA	NA	NA	-0.0036	0.0045	0.001	-0.0052	0.178571	-0.787879	NA	69125	70178	69125
c1hy_0310001	c3y_0600201	NA	NA	NA	NA	NA	NA	0.001	0.0099	0.178571	1.54688	NA	69125	78943	68421
c1hy_0310001	c3y_0600202	NA	NA	NA	NA	0.0014	0.0055	0.001	-0.0015	0.178571	-0.245902	NA	69125	78788	68299
c1hy_0310001	c3y_0600301	NA	NA	NA	NA	0.0068	0.0051	0.001	-0.004	0.178571	-0.625	NA	69125	79780	69125
c1hy_0310001	c3y_0610001	NA	NA	NA	NA	NA	NA	0.001	0.0086	0.178571	1.34375	NA	69125	79780	69125
c1hy_0310001	c3y_0611001	NA	NA	NA	NA	NA	NA	0.001	0.0081	0.178571	1.15714	NA	69125	79011	68463
c1hy_0310001	c3y_0611101	NA	NA	NA	NA	NA	NA	0.001	0.0025	0.178571	0.396825	NA	69125	78831	68312
c1hy_0310001	c3y_0611201	NA	NA	NA	NA	NA	NA	0.001	9e-04	0.178571	0.125	NA	69125	79780	69125
c1hy_0310001	c3y_0611301	NA	NA	NA	NA	NA	NA	0.001	0.0124	0.178571	1.96825	NA	69125	79780	69125
c1hy_0310001	c3y_0611401	NA	NA	NA	NA	NA	NA	0.001	0.0054	0.178571	0.857143	NA	69125	79295	68721
c1hy_0310001	c3y_0611501	NA	NA	NA	NA	NA	NA	0.001	0.0038	0.178571	0.584615	NA	69125	79780	69125
c1hy_0310001	c3y_0611601	NA	NA	NA	NA	-0.0049	0.0053	0.001	-0.0069	0.178571	-1.1129	NA	69125	78192	67979
c1hy_0310001	c3y_0620001	NA	NA	NA	NA	NA	NA	0.001	0.0089	0.178571	1.36923	NA	69125	77649	67500
c1hy_0310001	c3y_0620101	NA	NA	NA	NA	NA	NA	0.001	0.0235	0.178571	3.4058	NA	69125	76816	66813
c1hy_0310001	c3y_0620201	NA	NA	NA	NA	NA	NA	0.001	0.0055	0.178571	0.887097	NA	69125	77194	67161
c1hy_0310001	c3y_0620301	NA	NA	NA	NA	NA	NA	0.001	0.0119	0.178571	1.77612	NA	69125	76496	66562
c1hy_0310001	c3y_0630001	NA	NA	NA	NA	NA	NA	0.001	0.0247	0.178571	3.43056	NA	69125	77911	67768
c1hy_0310001	c3y_0631001	NA	NA	NA	NA	NA	NA	0.001	0.0118	0.178571	1.61644	NA	69125	77531	67468
c1hy_0310001	c3y_0631101	NA	NA	NA	NA	NA	NA	0.001	0.0114	0.178571	1.96552	NA	69125	75638	65807
c1hy_0310001	c3y_0631201	NA	NA	NA	NA	NA	NA	0.001	0.0059	0.178571	0.951613	NA	69125	79399	68957
c1hy_0310001	c3y_0631401	NA	NA	NA	NA	NA	NA	0.001	0.0221	0.178571	3.25	NA	69125	79399	68957
c1hy_0310001	c3y_asq_acomu	NA	NA	NA	NA	NA	NA	0.001	0.0538	0.178571	6.725	NA	69125	71319	67149
c1hy_0310001	c3y_asq_bgm	NA	NA	NA	NA	NA	NA	0.001	0.05	0.178571	5.88235	NA	69125	71319	67149
c1hy_0310001	c3y_asq_cfm	NA	NA	NA	NA	NA	NA	0.001	0.0484	0.178571	6.36842	NA	69125	71319	67149
c1hy_0310001	c3y_asq_dproblem	NA	NA	NA	NA	NA	NA	0.001	0.0531	0.178571	6.39759	NA	69125	71319	67149
c1hy_0310001	c3y_asq_epersonal	NA	NA	NA	NA	NA	NA	0.001	0.0544	0.178571	6.55422	NA	69125	71319	67149
c1hy_0310001	c3y_asq_total	NA	NA	NA	NA	NA	NA	0.001	0.0674	0.178571	8.53165	NA	69125	68351	65816
c1hy_0310001	c3y_bed_time	NA	NA	NA	NA	NA	NA	0.001	0.0309	0.178571	4.29167	NA	69125	64521	61976
c1hy_0310001	c3y_bmi	NA	NA	NA	NA	NA	NA	0.001	0.2654	0.178571	15.7976	NA	69125	68351	65816
c1hy_0310001	c3y_nap_count	NA	NA	NA	NA	NA	NA	0.001	0.0206	0.178571	3.12121	NA	69125	65006	62441
c1hy_0310001	c3y_night_wake_up_count	NA	NA	NA	NA	NA	NA	0.001	0.0214	0.178571	2.77922	NA	69125	64549	62002
c1hy_0310001	c3y_sleep_time_day	NA	NA	NA	NA	NA	NA	0.001	0.0233	0.178571	3.32857	NA	69125	65158	62579
c1hy_0310001	c3y_sleep_time_night	NA	NA	NA	NA	NA	NA	0.001	0.0351	0.178571	4.94366	NA	69125	65225	62648
c1hy_0310001	c3y_total_sleep_time	NA	NA	NA	NA	NA	NA	0.001	0.0118	0.178571	1.84375	NA	69125	65276	62694
c1hy_0310001	c3y_wake_up_time	NA	NA	NA	NA	NA	NA	0.001	0.0777	0.178571	9.03488	NA	69125	65089	62510
c1hy_0310001	c4y_0010101	NA	NA	NA	NA	NA	NA	0.001	0.0097	0.178571	1.34722	NA	69125	33893	29601
c1hy_0310001	c4y_0010201	NA	NA	NA	NA	NA	NA	0.001	0.0012	0.178571	0.179104	NA	69125	33620	29387
c1hy_0310001	c4y_0010301	NA	NA	NA	NA	NA	NA	0.001	0.0124	0.178571	1.74648	NA	69125	76283	67202
c1hy_0310001	c4y_0030002	NA	NA	NA	NA	NA	NA	0.001	0.3831	0.178571	15.324	NA	69125	44861	38991
c1hy_0310001	c4y_0042101	NA	NA	NA	NA	NA	NA	0.001	0.0484	0.178571	5.31868	NA	69125	78335	68833
c1hy_0310001	c4y_0042102b	NA	NA	NA	NA	NA	NA	0.001	0.0495	0.178571	5.625	NA	69125	68351	65816
c1hy_0310001	c4y_0051001	NA	NA	NA	NA	NA	NA	0.001	0.0331	0.178571	3.48421	NA	69125	78335	68833
c1hy_0310001	c4y_0051101	NA	NA	NA	NA	NA	NA	0.001	0.0364	0.178571	4.33333	NA	69125	75470	66403
c1hy_0310001	c4y_0051201	NA	NA	NA	NA	NA	NA	0.001	0.0432	0.178571	4.45361	NA	69125	63992	56353
c1hy_0310001	c4y_0051301	NA	NA	NA	NA	NA	NA	0.001	0.0069	0.178571	1.01471	NA	69125	78065	68632
c1hy_0310001	c4y_0051401	NA	NA	NA	NA	NA	NA	0.001	0.0091	0.178571	1.3	NA	69125	77901	68487
c1hy_0310001	c4y_0051501	NA	NA	NA	NA	NA	NA	0.001	0.0178	0.178571	2.25316	NA	69125	77908	68502
c1hy_0310001	c4y_0053801	NA	NA	NA	NA	NA	NA	0.001	0.0116	0.178571	1.78462	NA	69125	77997	68574
c1hy_0310001	c4y_0053901	NA	NA	NA	NA	NA	NA	0.001	0.0078	0.178571	1.16418	NA	69125	77462	68124
c1hy_0310001	c4y_0054001	NA	NA	NA	NA	NA	NA	0.001	0.0061	0.178571	0.953125	NA	69125	78335	68833
c1hy_0310001	c4y_0054401	NA	NA	NA	NA	NA	NA	0.001	0.0025	0.178571	0.378788	NA	69125	78335	68833
c1hy_0310001	c4y_0055701	NA	NA	NA	NA	NA	NA	0.001	0.0227	0.178571	3.06757	NA	69125	77968	68545
c1hy_0310001	c4y_0056001	NA	NA	NA	NA	NA	NA	0.001	0.0039	0.178571	0.629032	NA	69125	77970	68543
c1hy_0310001	c4y_0056101	NA	NA	NA	NA	NA	NA	0.001	0.0125	0.178571	2.19298	NA	69125	77835	68437
c1hy_0310001	c4y_0056301	NA	NA	NA	NA	NA	NA	0.001	0.0099	0.178571	1.43478	NA	69125	78217	68430
c1hy_0310001	c4y_0056401	NA	NA	NA	NA	NA	NA	0.001	0.0059	0.178571	0.880597	NA	69125	76690	67165
c1hy_0310001	c4y_0060101	NA	NA	NA	NA	NA	NA	0.001	0.0046	0.178571	0.657143	NA	69125	78209	68426
c1hy_0310001	c4y_0060201	NA	NA	NA	NA	0.0032	0.0045	0.001	-4.8573e-05	0.178571	-0.00703957	NA	69125	75758	66346
c1hy_0310001	c4y_0060301b	NA	NA	NA	NA	NA	NA	0.001	0.0017	0.178571	0.261538	NA	69125	68351	65816
c1hy_0310001	c4y_0070001_3	NA	NA	NA	NA	NA	NA	0.001	0.0123	0.178571	1.5375	NA	69125	70178	69125
c1hy_0310001	c4y_0070101	NA	NA	NA	NA	NA	NA	0.001	0.0342	0.178571	4.5	NA	69125	77269	68021
c1hy_0310001	c4y_0070201	NA	NA	NA	NA	NA	NA	0.001	0.0232	0.178571	3.13514	NA	69125	78465	68604
c1hy_0310001	c4y_0070301	NA	NA	NA	NA	NA	NA	0.001	0.0171	0.178571	2.28	NA	69125	78538	68660
c1hy_0310001	c4y_0070501_3	NA	NA	NA	NA	NA	NA	0.001	0.0028	0.178571	0.444444	NA	69125	70178	69125
c1hy_0310001	c4y_0070601	NA	NA	NA	NA	NA	NA	0.001	0.0223	0.178571	3.32836	NA	69125	43845	39717
c1hy_0310001	c4y_0070701	NA	NA	NA	NA	NA	NA	0.001	0.0086	0.178571	1.26471	NA	69125	39997	37231
c1hy_0310001	c4y_0070801	NA	NA	NA	NA	-0.0112	0.0048	0.001	-9e-04	0.178571	-0.136364	NA	69125	39706	36953
c1hy_0310001	c4y_0073501_2	NA	NA	NA	NA	NA	NA	0.001	0.0278	0.178571	3.97143	NA	69125	70178	69125
c1hy_0310001	c4y_0073501_3	NA	NA	NA	NA	-0.0171	0.0051	0.001	-0.0024	0.178571	-0.347826	NA	69125	70178	69125
c1hy_0310001	c4y_0074001_2	NA	NA	NA	NA	NA	NA	0.001	0.0094	0.178571	1.25333	NA	69125	70178	69125
c1hy_0310001	c4y_0075001_2	NA	NA	NA	NA	NA	NA	0.001	0.0023	0.178571	0.315068	NA	69125	70178	69125
c1hy_0310001	c4y_0075001_3	NA	NA	NA	NA	NA	NA	0.001	0.0017	0.178571	0.257576	NA	69125	70178	69125
c1hy_0310001	c4y_0075501_2	NA	NA	NA	NA	NA	NA	0.001	0.0019	0.178571	0.253333	NA	69125	70178	69125
c1hy_0310001	c4y_0075501_3	NA	NA	NA	NA	NA	NA	0.001	0.008	0.178571	1.17647	NA	69125	68351	65816
c1hy_0310001	c4y_0077001	NA	NA	NA	NA	NA	NA	0.001	0.0128	0.178571	1.72973	NA	69125	73600	67406
c1hy_0310001	c4y_0077101	NA	NA	NA	NA	NA	NA	0.001	0.0048	0.178571	0.761905	NA	69125	73768	67553
c1hy_0310001	c4y_0077102	NA	NA	NA	NA	NA	NA	0.001	0.0182	0.178571	2.84375	NA	69125	55465	50444
c1hy_0310001	c4y_0080001	NA	NA	NA	NA	NA	NA	0.001	0.0192	0.178571	2.59459	NA	69125	46817	42676
c1hy_0310001	c4y_0081001	NA	NA	NA	NA	NA	NA	0.001	0.0209	0.178571	2.98571	NA	69125	47286	43107
c1hy_0310001	c4y_0090001	NA	NA	NA	NA	NA	NA	0.001	0.0092	0.178571	1.31429	NA	69125	50028	45547
c1hy_0310001	c4y_0091001	NA	NA	NA	NA	-0.008	0.0055	0.001	-0.0042	0.178571	-0.494118	NA	69125	46463	42385
c1hy_0310001	c4y_0100001	NA	NA	NA	NA	NA	NA	0.001	0.0062	0.178571	0.775	NA	69125	46231	42174
c1hy_0310001	c4y_0110001	NA	NA	NA	NA	NA	NA	0.001	0.0425	0.178571	5.66667	NA	69125	47206	43014
c1hy_0310001	c4y_0120001	NA	NA	NA	NA	NA	NA	0.001	0.0673	0.178571	6.23148	NA	69125	55200	50198
c1hy_0310001	c4y_0130001	NA	NA	NA	NA	NA	NA	0.001	0.0658	0.178571	6.38835	NA	69125	55312	50289
c1hy_0310001	c4y_0130102	NA	NA	NA	NA	NA	NA	0.001	6e-04	0.178571	0.0909091	NA	69125	72901	66772
c1hy_0310001	c4y_0130103	NA	NA	NA	NA	NA	NA	0.001	0.0159	0.178571	2.09211	NA	69125	73913	67681
c1hy_0310001	c4y_0130104	NA	NA	NA	NA	NA	NA	0.001	0.0529	0.178571	5.75	NA	69125	73913	67681
c1hy_0310001	c4y_0130105	NA	NA	NA	NA	NA	NA	0.001	0.0078	0.178571	1.18182	NA	69125	73913	67681
c1hy_0310001	c4y_0140001	NA	NA	NA	NA	NA	NA	0.001	0.0294	0.178571	3.45882	NA	69125	73765	67555
c1hy_0310001	c4y_0150001	NA	NA	NA	NA	NA	NA	0.001	0.061	0.178571	6.0396	NA	69125	73913	67681
c1hy_0310001	c4y_0160001	NA	NA	NA	NA	NA	NA	0.001	0.0459	0.178571	4.25	NA	69125	73913	67681
c1hy_0310001	c4y_0160101	NA	NA	NA	NA	NA	NA	0.001	0.0605	0.178571	4.80159	NA	69125	73913	67681
c1hy_0310001	c4y_0160201	NA	NA	NA	NA	NA	NA	0.001	0.0354	0.178571	3.33962	NA	69125	73913	67681
c1hy_0310001	c4y_0160301	NA	NA	NA	NA	NA	NA	0.001	0.004	0.178571	0.449438	NA	69125	73913	67681
c1hy_0310001	c4y_0170001	NA	NA	NA	NA	NA	NA	0.001	0.0358	0.178571	3.69072	NA	69125	73913	67681
c1hy_0310001	c4y_0180001	NA	NA	NA	NA	NA	NA	0.001	0.0066	0.178571	0.942857	NA	69125	73913	67681
c1hy_0310001	c4y_0190001	NA	NA	NA	NA	NA	NA	0.001	-1e-04	0.178571	-0.0140845	NA	69125	73913	67681
c1hy_0310001	c4y_0200001	NA	NA	NA	NA	NA	NA	0.001	0.0431	0.178571	4.14423	NA	69125	72761	66656
c1hy_0310001	c4y_0210001	NA	NA	NA	NA	NA	NA	0.001	0.0417	0.178571	4.04854	NA	69125	73913	67681
c1hy_0310001	c4y_0210101	NA	NA	NA	NA	NA	NA	0.001	0.0518	0.178571	4.7963	NA	69125	73913	67681
c1hy_0310001	c4y_0210401	NA	NA	NA	NA	NA	NA	0.001	0.0183	0.178571	2.17857	NA	69125	73913	67681
c1hy_0310001	c4y_0220001	NA	NA	NA	NA	NA	NA	0.001	0.0566	0.178571	5.44231	NA	69125	73913	67681
c1hy_0310001	c4y_0230001	NA	NA	NA	NA	NA	NA	0.001	0.06	0.178571	5.45455	NA	69125	73913	67681
c1hy_0310001	c4y_0240001	NA	NA	NA	NA	NA	NA	0.001	0.0051	0.178571	0.607143	NA	69125	73913	67681
c1hy_0310001	c4y_0250001	NA	NA	NA	NA	NA	NA	0.001	0.0038	0.178571	0.493506	NA	69125	73913	67681
c1hy_0310001	c4y_0250101	NA	NA	NA	NA	NA	NA	0.001	0.0043	0.178571	0.551282	NA	69125	73913	67681
c1hy_0310001	c4y_0250201	NA	NA	NA	NA	0.0532	0.0045	0.001	-0.0038	0.178571	-0.575758	NA	69125	73679	67480
c1hy_0310001	c4y_0250202	NA	NA	NA	NA	NA	NA	0.001	0.0067	0.178571	0.971014	NA	69125	73406	67235
c1hy_0310001	c4y_0250203	NA	NA	NA	NA	NA	NA	0.001	0.0045	0.178571	0.625	NA	69125	73369	67197
c1hy_0310001	c4y_0250204	NA	NA	NA	NA	NA	NA	0.001	0.0071	0.178571	1.01429	NA	69125	73310	67149
c1hy_0310001	c4y_0250205	NA	NA	NA	NA	NA	NA	0.001	0.0022	0.178571	0.333333	NA	69125	73011	66882
c1hy_0310001	c4y_0250206	NA	NA	NA	NA	-0.0134	0.0051	0.001	-0.0072	0.178571	-1.10769	NA	69125	73629	67436
c1hy_0310001	c4y_0250207	NA	NA	NA	NA	NA	NA	0.001	0.0055	0.178571	0.785714	NA	69125	73224	67085
c1hy_0310001	c4y_0250208	NA	NA	NA	NA	NA	NA	0.001	0.0108	0.178571	1.52113	NA	69125	73371	67206
c1hy_0310001	c4y_0250209	NA	NA	NA	NA	NA	NA	0.001	0.0037	0.178571	0.552239	NA	69125	73012	66907
c1hy_0310001	c4y_0250210	NA	NA	NA	NA	NA	NA	0.001	0.0021	0.178571	0.333333	NA	69125	69911	64082
c1hy_0310001	c4y_0250211	NA	NA	NA	NA	0.0263	0.0046	0.001	-0.0076	0.178571	-1.15152	NA	69125	71276	65321
c1hy_0310001	c4y_0250212	NA	NA	NA	NA	0.0488	0.005	0.001	-0.0094	0.178571	-1.36232	NA	69125	56592	51641
c1hy_0310001	c4y_0260001	NA	NA	NA	NA	NA	NA	0.001	0.0102	0.178571	1.36	NA	69125	73388	67222
c1hy_0310001	c4y_0270001	NA	NA	NA	NA	NA	NA	0.001	0.031	0.178571	4.13333	NA	69125	73913	67681
c1hy_0310001	c4y_0280001	NA	NA	NA	NA	NA	NA	0.001	0.0216	0.178571	3.27273	NA	69125	73913	67681
c1hy_0310001	c4y_0290001	NA	NA	NA	NA	NA	NA	0.001	0.0941	0.178571	9.50505	NA	69125	73913	67681
c1hy_0310001	c4y_0300101	NA	NA	NA	NA	NA	NA	0.001	0.0224	0.178571	3.29412	NA	69125	73913	67681
c1hy_0310001	c4y_0300201	NA	NA	NA	NA	NA	NA	0.001	0.0102	0.178571	1.39726	NA	69125	73913	67681
c1hy_0310001	c4y_0300301	NA	NA	NA	NA	NA	NA	0.001	0.023	0.178571	3.15068	NA	69125	73913	67681
c1hy_0310001	c4y_0300401	NA	NA	NA	NA	NA	NA	0.001	0.021	0.178571	3	NA	69125	73913	67681
c1hy_0310001	c4y_0300501	NA	NA	NA	NA	NA	NA	0.001	0.0208	0.178571	3.05882	NA	69125	71709	65701
c1hy_0310001	c4y_0300601	NA	NA	NA	NA	NA	NA	0.001	0.0234	0.178571	3.34286	NA	69125	73656	67458
c1hy_0310001	c4y_0310101	NA	NA	NA	NA	NA	NA	0.001	0.0242	0.178571	3.36111	NA	69125	73913	67681
c1hy_0310001	c4y_0310201	NA	NA	NA	NA	NA	NA	0.001	0.0318	0.178571	4.24	NA	69125	73913	67681
c1hy_0310001	c4y_0310301	NA	NA	NA	NA	NA	NA	0.001	0.0176	0.178571	2.14634	NA	69125	73913	67681
c1hy_0310001	c4y_0310401b	NA	NA	NA	NA	0.02	0.0051	0.001	-0.0049	0.178571	-0.544444	NA	69125	68280	65747
c1hy_0310001	c4y_0310501	NA	NA	NA	NA	NA	NA	0.001	0.0093	0.178571	1	NA	69125	70862	66734
c1hy_0310001	c4y_0310601	NA	NA	NA	NA	NA	NA	0.001	0.0044	0.178571	0.473118	NA	69125	70902	66776
c1hy_0310001	c4y_0310901b	NA	NA	NA	NA	NA	NA	0.001	0.0128	0.178571	1.52381	NA	69125	68351	65816
c1hy_0310001	c4y_0320001	NA	NA	NA	NA	NA	NA	0.001	0.0102	0.178571	1.36	NA	69125	70984	66849
c1hy_0310001	c4y_0330001	NA	NA	NA	NA	NA	NA	0.001	0.0128	0.178571	1.80282	NA	69125	70954	66818
c1hy_0310001	c4y_0330002	NA	NA	NA	NA	NA	NA	0.001	0.0097	0.178571	1.12791	NA	69125	33377	31172
c1hy_0310001	c4y_0330101	NA	NA	NA	NA	NA	NA	0.001	0.0055	0.178571	0.723684	NA	69125	70204	66122
c1hy_0310001	c4y_0330201	NA	NA	NA	NA	NA	NA	0.001	0.0201	0.178571	2.61039	NA	69125	71075	66936
c1hy_0310001	c4y_0340001	NA	NA	NA	NA	NA	NA	0.001	0.0055	0.178571	0.774648	NA	69125	70887	66755
c1hy_0310001	c4y_0350001	NA	NA	NA	NA	NA	NA	0.001	0.0112	0.178571	1.67164	NA	69125	70804	66694
c1hy_0310001	c4y_0360001	NA	NA	NA	NA	NA	NA	0.001	0.0024	0.178571	0.32	NA	69125	70894	66771
c1hy_0310001	c4y_0380001	NA	NA	NA	NA	NA	NA	0.001	0.0126	0.178571	1.7027	NA	69125	70705	66600
c1hy_0310001	c4y_0450001	NA	NA	NA	NA	NA	NA	0.001	0.0126	0.178571	1.82609	NA	69125	70761	66647
c1hy_0310001	c4y_0460001	NA	NA	NA	NA	NA	NA	0.001	0.0238	0.178571	3.01266	NA	69125	70928	66800
c1hy_0310001	c4y_0480001	NA	NA	NA	NA	NA	NA	0.001	0.0387	0.178571	5.16	NA	69125	70926	66803
c1hy_0310001	c4y_0490001_1	NA	NA	NA	NA	NA	NA	0.001	0.0125	0.178571	1.66667	NA	69125	68351	65816
c1hy_0310001	c4y_0490001_2	NA	NA	NA	NA	NA	NA	0.001	0.0097	0.178571	1.34722	NA	69125	68351	65816
c1hy_0310001	c4y_0490001_3	NA	NA	NA	NA	NA	NA	0.001	0.0014	0.178571	0.208955	NA	69125	68351	65816
c1hy_0310001	c4y_0500001	NA	NA	NA	NA	NA	NA	0.001	0.097	0.178571	1.13984	NA	69125	70733	66627
c1hy_0310001	c4y_0500101	NA	NA	NA	NA	NA	NA	0.001	0.1015	0.178571	1.31818	NA	69125	70303	66236
c1hy_0310001	c4y_asq_acomu	NA	NA	NA	NA	NA	NA	0.001	0.058	0.178571	6.59091	NA	69125	70178	69125
c1hy_0310001	c4y_asq_bgm	NA	NA	NA	NA	NA	NA	0.001	0.0502	0.178571	6.12195	NA	69125	69945	68922
c1hy_0310001	c4y_asq_cfm	NA	NA	NA	NA	NA	NA	0.001	0.0527	0.178571	6.3494	NA	69125	69905	68880
c1hy_0310001	c4y_asq_dproblem	NA	NA	NA	NA	NA	NA	0.001	0.0419	0.178571	5.2375	NA	69125	69899	68873
c1hy_0310001	c4y_asq_epersonal	NA	NA	NA	NA	NA	NA	0.001	0.0279	0.178571	3.44444	NA	69125	69921	68897
c1hy_0310001	c4y_asq_total	NA	NA	NA	NA	NA	NA	0.001	0.0553	0.178571	6.28409	NA	69125	68351	65816
c1hy_0310001	c4y_bmi	NA	NA	NA	NA	NA	NA	0.001	0.2773	0.178571	16.7048	NA	69125	68351	65816
c1hy_0310001	c6m_0010201_1	NA	NA	NA	NA	NA	NA	0.001	0.0218	0.178571	1.87931	NA	69125	70178	69125
c1hy_0310001	c6m_0010201_2	NA	NA	NA	NA	NA	NA	0.001	0.016	0.178571	1.64948	NA	69125	70178	69125
c1hy_0310001	c6m_0010201_3	NA	NA	NA	NA	NA	NA	0.001	0.0042	0.178571	0.466667	NA	69125	70178	69125
c1hy_0310001	c6m_0010201_5	NA	NA	NA	NA	NA	NA	0.001	0.0312	0.178571	2.88889	NA	69125	70178	69125
c1hy_0310001	c6m_0020001_1	NA	NA	NA	NA	NA	NA	0.001	0.0142	0.178571	1.97222	NA	69125	70178	69125
c1hy_0310001	c6m_0020001_2	NA	NA	NA	NA	NA	NA	0.001	0.0029	0.178571	0.467742	NA	69125	70178	69125
c1hy_0310001	c6m_0020001_3	NA	NA	NA	NA	NA	NA	0.001	0.0132	0.178571	1.97015	NA	69125	70178	69125
c1hy_0310001	c6m_0040108b	NA	NA	NA	NA	0.0038	0.005	0.001	-0.0074	0.178571	-0.795699	NA	69125	68351	65816
c1hy_0310001	c6m_0040109b	NA	NA	NA	NA	NA	NA	0.001	3e-04	0.178571	0.0333333	NA	69125	68351	65816
c1hy_0310001	c6m_0040110b	NA	NA	NA	NA	NA	NA	0.001	0.0225	0.178571	2.29592	NA	69125	68351	65816
c1hy_0310001	c6m_0040111b	NA	NA	NA	NA	NA	NA	0.001	0.0059	0.178571	0.641304	NA	69125	68351	65816
c1hy_0310001	c6m_0070103_checked	NA	NA	NA	NA	NA	NA	0.001	0.2189	0.178571	12.3672	NA	69125	70178	69125
c1hy_0310001	c6m_0090001b	NA	NA	NA	NA	NA	NA	0.001	0.0033	0.178571	0.611111	NA	69125	68351	65816
c1hy_0310001	c6m_0170001_1	NA	NA	NA	NA	NA	NA	0.001	0.0062	0.178571	1.05085	NA	69125	70178	69125
c1hy_0310001	c6m_0170001_2	NA	NA	NA	NA	NA	NA	0.001	0.0098	0.178571	1.66102	NA	69125	70178	69125
c1hy_0310001	c6m_0180001_1	NA	NA	NA	NA	NA	NA	0.001	0.0403	0.178571	5.30263	NA	69125	69309	68294
c1hy_0310001	c6m_0180001_2	NA	NA	NA	NA	NA	NA	0.001	0.0164	0.178571	2.44776	NA	69125	69920	68892
c1hy_0310001	c6m_0180001_3	NA	NA	NA	NA	NA	NA	0.001	0.0213	0.178571	3.13235	NA	69125	69935	68916
c1hy_0310001	c6m_0220001_1	NA	NA	NA	NA	NA	NA	0.001	0.0043	0.178571	0.796296	NA	69125	69685	68700
c1hy_0310001	c6m_0380001_1	NA	NA	NA	NA	NA	NA	0.001	0.003	0.178571	0.566038	NA	69125	70038	69080
c1hy_0310001	c6m_asq_acomu	NA	NA	NA	NA	NA	NA	0.001	0.028	0.178571	4	NA	69125	69963	65955
c1hy_0310001	c6m_asq_bgm	NA	NA	NA	NA	NA	NA	0.001	0.0818	0.178571	10.9067	NA	69125	70084	66055
c1hy_0310001	c6m_asq_cfm	NA	NA	NA	NA	NA	NA	0.001	0.0476	0.178571	6.18182	NA	69125	70830	66711
c1hy_0310001	c6m_asq_dproblem	NA	NA	NA	NA	NA	NA	0.001	0.0617	0.178571	7.81013	NA	69125	70695	66600
c1hy_0310001	c6m_asq_epersonal	NA	NA	NA	NA	NA	NA	0.001	0.0796	0.178571	9.82716	NA	69125	70089	66038
c1hy_0310001	c6m_asq_total	NA	NA	NA	NA	NA	NA	0.001	0.0766	0.178571	9.34146	NA	69125	68351	65816
c1hy_0310001	c6m_bed_time	NA	NA	NA	NA	NA	NA	0.001	0.0177	0.178571	2.85484	NA	69125	65376	62772
c1hy_0310001	c6m_bmi	NA	NA	NA	NA	NA	NA	0.001	0.2613	0.178571	18.2727	NA	69125	67571	65113
c1hy_0310001	c6m_nap_count	NA	NA	NA	NA	NA	NA	0.001	0.0172	0.178571	3.07143	NA	69125	62797	60347
c1hy_0310001	c6m_night_wake_up_count	NA	NA	NA	NA	NA	NA	0.001	0.0195	0.178571	3.36207	NA	69125	65376	62772
c1hy_0310001	c6m_sleep_time_day	NA	NA	NA	NA	NA	NA	0.001	0.0205	0.178571	3.53448	NA	69125	64938	62370
c1hy_0310001	c6m_sleep_time_night	NA	NA	NA	NA	NA	NA	0.001	0.0187	0.178571	2.92188	NA	69125	64929	62373
c1hy_0310001	c6m_total_sleep_time	NA	NA	NA	NA	NA	NA	0.001	0.0138	0.178571	2.3	NA	69125	65141	62565
c1hy_0310001	c6m_wake_up_time	NA	NA	NA	NA	NA	NA	0.001	0.0394	0.178571	5.9697	NA	69125	65376	62772
c1hy_0310001	c_hospital_kikan	NA	NA	NA	NA	NA	NA	0.001	0.0146	0.178571	2.51724	NA	69125	70178	69125
c1hy_0310001	c_tshfpb_010	NA	NA	NA	NA	NA	NA	0.001	0.1406	0.178571	6.63208	NA	69125	69835	65841
c1hy_0310001	cd	NA	NA	NA	NA	NA	NA	0.001	0.072	0.178571	6	NA	69125	62212	58875
c1hy_0310001	childcare_facility_daycare_time_3y	NA	NA	NA	NA	NA	NA	0.001	0.0083	0.178571	0.783019	NA	69125	65376	62772
c1hy_0310001	childcare_facility_daycare_time_4y	NA	NA	NA	NA	NA	NA	0.001	5e-04	0.178571	0.0694444	NA	69125	65376	62772
c1hy_0310001	childcare_facility_starting_age	NA	NA	NA	NA	NA	NA	0.001	0.0107	0.178571	0.972727	NA	69125	64853	62321
c1hy_0310001	constipation_3y	NA	NA	NA	NA	NA	NA	0.001	0.028	0.178571	3.94366	NA	69125	65376	62772
c1hy_0310001	constipation_4y	NA	NA	NA	NA	NA	NA	0.001	0.0332	0.178571	4.61111	NA	69125	65376	62772
c1hy_0310001	constipation_cum_4y	NA	NA	NA	NA	NA	NA	0.001	0.0485	0.178571	5.98765	NA	69125	65376	62772
c1hy_0310001	constipation_severity_3y	NA	NA	NA	NA	NA	NA	0.001	0.0363	0.178571	4.65385	NA	69125	66813	64254
c1hy_0310001	constipation_severity_4y	NA	NA	NA	NA	NA	NA	0.001	0.0324	0.178571	4.37838	NA	69125	66813	64254
c1hy_0310001	dr0m_0020701_1	NA	NA	NA	NA	NA	NA	0.001	0.0087	0.178571	1.58182	NA	69125	67798	66812
c1hy_0310001	dr0m_0020701_3	NA	NA	NA	NA	NA	NA	0.001	0.0126	0.178571	2.29091	NA	69125	67700	66718
c1hy_0310001	dr0m_bmi	NA	NA	NA	NA	NA	NA	0.001	0.1436	0.178571	13.0545	NA	69125	67101	64671
c1hy_0310001	dr1m_0040501b	NA	NA	NA	NA	NA	NA	0.001	0.009	0.178571	1.8	NA	69125	68351	65816
c1hy_0310001	dr1m_bmi	NA	NA	NA	NA	NA	NA	0.001	0.1023	0.178571	10.7684	NA	69125	67525	65065
c1hy_0310001	egg_allergy_1hy	NA	NA	NA	NA	NA	NA	0.001	0.0172	0.178571	2.6875	NA	69125	67882	65381
c1hy_0310001	egg_allergy_2y	NA	NA	NA	NA	NA	NA	0.001	0.024	0.178571	3.80952	NA	69125	68351	65816
c1hy_0310001	egg_allergy_3y	NA	NA	NA	NA	NA	NA	0.001	0.0306	0.178571	4.56716	NA	69125	67552	65088
c1hy_0310001	egg_allergy_4y	NA	NA	NA	NA	NA	NA	0.001	0.0247	0.178571	3.38356	NA	69125	68351	65816
c1hy_0310001	egg_allergy_cum_4y	NA	NA	NA	NA	NA	NA	0.001	0.0351	0.178571	4.28049	NA	69125	67868	65378
c1hy_0310001	egg_allergy_score_until_4yo	NA	NA	NA	NA	NA	NA	0.001	0.0558	0.178571	5.58	NA	69125	63742	61401
c1hy_0310001	egg_allergy_score_until_4yo_positive	NA	NA	NA	NA	NA	NA	0.001	0.052	0.178571	5.14851	NA	69125	68134	65630
c1hy_0310001	exclusive_breastfeeding_1y	NA	NA	NA	NA	NA	NA	0.001	0.0262	0.178571	3.9697	NA	69125	65376	62772
c1hy_0310001	febrile_convulsion_cum_4y	NA	NA	NA	NA	NA	NA	0.001	0.0888	0.178571	8.07273	NA	69125	63760	61430
c1hy_0310001	feeding_type_yesterday_breast_feeding_count_1m	NA	NA	NA	NA	NA	NA	0.001	0.0168	0.178571	2.84746	NA	69125	65376	62772
c1hy_0310001	feeding_type_yesterday_formula_feeding_count_1m	NA	NA	NA	NA	NA	NA	0.001	0.0086	0.178571	0.754386	NA	69125	65376	62772
c1hy_0310001	fever_count_cum_2hy	NA	NA	NA	NA	NA	NA	0.001	0.0463	0.178571	5.38372	NA	69125	66813	64254
c1hy_0310001	fever_count_cum_2y	NA	NA	NA	NA	NA	NA	0.001	0.036	0.178571	4.44444	NA	69125	66518	64007
c1hy_0310001	fever_over_39c_count_cum_2hy	NA	NA	NA	NA	NA	NA	0.001	0.0364	0.178571	4.08989	NA	69125	66813	64254
c1hy_0310001	fever_over_39c_count_cum_2y	NA	NA	NA	NA	NA	NA	0.001	0.0302	0.178571	3.82278	NA	69125	66682	64148
c1hy_0310001	first_vaccination_bcg	NA	NA	NA	NA	NA	NA	0.001	0.0051	0.178571	0.822581	NA	69125	65376	62772
c1hy_0310001	first_vaccination_dpt	NA	NA	NA	NA	NA	NA	0.001	0.0012	0.178571	0.193548	NA	69125	65295	62704
c1hy_0310001	first_vaccination_haemophilus_b_influenzae	NA	NA	NA	NA	NA	NA	0.001	8e-04	0.178571	0.135593	NA	69125	65376	62772
c1hy_0310001	first_vaccination_hbv	NA	NA	NA	NA	NA	NA	0.001	0.015	0.178571	2.63158	NA	69125	65376	62772
c1hy_0310001	first_vaccination_pneumococcus	NA	NA	NA	NA	0.0194	0.0053	0.001	-0.0025	0.178571	-0.403226	NA	69125	65376	62772
c1hy_0310001	first_vaccination_polio	NA	NA	NA	NA	-0.001	0.0048	0.001	-0.0064	0.178571	-1.12281	NA	69125	65361	62757
c1hy_0310001	first_vaccination_rotavirus	NA	NA	NA	NA	NA	NA	0.001	0.0073	0.178571	1.17742	NA	69125	65376	62772
c1hy_0310001	fish_allergy_score_until_4yo_positive	NA	NA	NA	NA	NA	NA	0.001	0.0081	0.178571	1.55769	NA	69125	68116	65609
c1hy_0310001	food_allergy_cum_4y	NA	NA	NA	NA	NA	NA	0.001	0.0458	0.178571	4.77083	NA	69125	65731	63261
c1hy_0310001	food_allergy_cum_count_until_4yo	NA	NA	NA	NA	NA	NA	0.001	0.0447	0.178571	4.96667	NA	69125	68351	65816
c1hy_0310001	food_allergy_egg_feeding_status_case_combined_1yh	NA	NA	NA	NA	NA	NA	0.001	0.0402	0.178571	4.46667	NA	69125	68351	65816
c1hy_0310001	food_allergy_egg_feeding_status_case_combined_2y	NA	NA	NA	NA	NA	NA	0.001	0.0343	0.178571	4.34177	NA	69125	68172	65659
c1hy_0310001	food_allergy_egg_feeding_status_case_combined_3y	NA	NA	NA	NA	NA	NA	0.001	0.0219	0.178571	2.60714	NA	69125	64404	62059
c1hy_0310001	food_allergy_egg_feeding_status_case_combined_4y	NA	NA	NA	NA	NA	NA	0.001	0.0133	0.178571	1.77333	NA	69125	68235	65721
c1hy_0310001	food_allergy_fish_feeding_status_case_combined_1yh	NA	NA	NA	NA	-0.0097	0.0046	0.001	-0.0077	0.178571	-1.30508	NA	69125	68351	65816
c1hy_0310001	food_allergy_fish_feeding_status_case_combined_2y	NA	NA	NA	NA	NA	NA	0.001	0.0034	0.178571	0.53125	NA	69125	68212	65696
c1hy_0310001	food_allergy_fish_feeding_status_case_combined_3y	NA	NA	NA	NA	-0.0107	0.0045	0.001	-0.0118	0.178571	-2.40816	NA	69125	66949	64523
c1hy_0310001	food_allergy_fruit_feeding_status_case_combined_1yh	NA	NA	NA	NA	NA	NA	0.001	0.0068	0.178571	1.21429	NA	69125	68351	65816
c1hy_0310001	food_allergy_fruit_feeding_status_case_combined_2y	NA	NA	NA	NA	NA	NA	0.001	0.002	0.178571	0.3125	NA	69125	68106	65593
c1hy_0310001	food_allergy_fruit_feeding_status_case_combined_3y	NA	NA	NA	NA	-0.0058	0.005	0.001	-7e-04	0.178571	-0.107692	NA	69125	68045	65546
c1hy_0310001	food_allergy_milk_feeding_status_case_combined_1yh	NA	NA	NA	NA	NA	NA	0.001	0.0113	0.178571	1.82258	NA	69125	68351	65816
c1hy_0310001	food_allergy_milk_feeding_status_case_combined_2y	NA	NA	NA	NA	NA	NA	0.001	0.0185	0.178571	2.84615	NA	69125	68182	65668
c1hy_0310001	food_allergy_milk_feeding_status_case_combined_3y	NA	NA	NA	NA	NA	NA	0.001	0.0097	0.178571	1.49231	NA	69125	67114	64672
c1hy_0310001	food_allergy_milk_feeding_status_case_combined_4y	NA	NA	NA	NA	NA	NA	0.001	0.0075	0.178571	1.10294	NA	69125	66813	64254
c1hy_0310001	food_allergy_non_peanuts_nuts_feeding_status_case_combined_4y	NA	NA	NA	NA	NA	NA	0.001	0.0075	0.178571	0.9375	NA	69125	62761	60428
c1hy_0310001	food_allergy_nuts_feeding_status_case_combined_1yh	NA	NA	NA	NA	NA	NA	0.001	0.0278	0.178571	3.97143	NA	69125	67848	65353
c1hy_0310001	food_allergy_nuts_feeding_status_case_combined_2y	NA	NA	NA	NA	NA	NA	0.001	0.0206	0.178571	2.98551	NA	69125	68202	65686
c1hy_0310001	food_allergy_nuts_feeding_status_case_combined_3y	NA	NA	NA	NA	NA	NA	0.001	0.0233	0.178571	2.94937	NA	69125	67902	65414
c1hy_0310001	food_allergy_peanuts_feeding_status_case_combined_4y	NA	NA	NA	NA	NA	NA	0.001	0.0073	0.178571	1.01389	NA	69125	66116	63631
c1hy_0310001	food_allergy_score_cum_count_until_4yo	NA	NA	NA	NA	NA	NA	0.001	0.064	0.178571	6.09524	NA	69125	68351	65816
c1hy_0310001	food_allergy_sesame_feeding_status_case_combined_1yh	NA	NA	NA	NA	NA	NA	0.001	0.0083	0.178571	1.22059	NA	69125	68351	65816
c1hy_0310001	food_allergy_sesame_feeding_status_case_combined_2y	NA	NA	NA	NA	-0.0152	0.0051	0.001	-0.0116	0.178571	-2	NA	69125	68198	65683
c1hy_0310001	food_allergy_sesame_feeding_status_case_combined_3y	NA	NA	NA	NA	NA	NA	0.001	0.0033	0.178571	0.540984	NA	69125	34397	32965
c1hy_0310001	food_allergy_shellfish_feeding_status_case_combined_1yh	NA	NA	NA	NA	NA	NA	0.001	0.0297	0.178571	4.30435	NA	69125	68351	65816
c1hy_0310001	food_allergy_shellfish_feeding_status_case_combined_2y	NA	NA	NA	NA	NA	NA	0.001	0.0117	0.178571	1.82812	NA	69125	68169	65653
c1hy_0310001	food_allergy_shellfish_feeding_status_case_combined_3y	NA	NA	NA	NA	NA	NA	0.001	0.0023	0.178571	0.338235	NA	69125	68149	65643
c1hy_0310001	food_allergy_shellfish_feeding_status_case_combined_4y	NA	NA	NA	NA	NA	NA	0.001	0.0249	0.178571	3.32	NA	69125	66813	64254
c1hy_0310001	food_allergy_soba_feeding_status_case_combined_1yh	NA	NA	NA	NA	NA	NA	0.001	0.0249	0.178571	3.95238	NA	69125	68351	65816
c1hy_0310001	food_allergy_soba_feeding_status_case_combined_2y	NA	NA	NA	NA	NA	NA	0.001	0.0143	0.178571	2.2	NA	69125	68208	65691
c1hy_0310001	food_allergy_soba_feeding_status_case_combined_3y	NA	NA	NA	NA	NA	NA	0.001	0.0059	0.178571	0.819444	NA	69125	67793	65301
c1hy_0310001	food_allergy_soba_feeding_status_case_combined_4y	NA	NA	NA	NA	NA	NA	0.001	0.0094	0.178571	1.32394	NA	69125	66813	64254
c1hy_0310001	food_allergy_wheat_feeding_status_case_combined_1yh	NA	NA	NA	NA	NA	NA	0.001	0.008	0.178571	1.45455	NA	69125	68351	65816
c1hy_0310001	fruit_allergy_score_until_4yo_positive	NA	NA	NA	NA	NA	NA	0.001	0.0137	0.178571	2.20968	NA	69125	67626	65137
c1hy_0310001	ft1b_0080001	NA	NA	NA	NA	NA	NA	0.001	0.0438	0.178571	3.68067	NA	69125	70178	69125
c1hy_0310001	ft1b_0400001	NA	NA	NA	NA	NA	NA	0.001	0.0545	0.178571	4.12879	NA	69125	70178	69125
c1hy_0310001	ft1b_0410001	NA	NA	NA	NA	NA	NA	0.001	0.0599	0.178571	3.94079	NA	69125	70178	69125
c1hy_0310001	ft1b_0420001	NA	NA	NA	NA	NA	NA	0.001	0.0544	0.178571	3.62667	NA	69125	70178	69125
c1hy_0310001	ft1b_0430001	NA	NA	NA	NA	NA	NA	0.001	0.0461	0.178571	3.17931	NA	69125	70178	69125
c1hy_0310001	ft1b_0440001	NA	NA	NA	NA	NA	NA	0.001	0.053	0.178571	4.24	NA	69125	70178	69125
c1hy_0310001	ft1b_0450001	NA	NA	NA	NA	NA	NA	0.001	0.0486	0.178571	4.58491	NA	69125	70178	69125
c1hy_0310001	ft1b_0460001	NA	NA	NA	NA	NA	NA	0.001	0.0516	0.178571	4.96154	NA	69125	70178	69125
c1hy_0310001	ft1b_0470001b	NA	NA	NA	NA	-0.0366	0.0048	0.001	-0.0046	0.178571	-0.479167	NA	69125	68351	65816
c1hy_0310001	ft1b_0480001	NA	NA	NA	NA	NA	NA	0.001	0.0568	0.178571	3.44242	NA	69125	70178	69125
c1hy_0310001	gastroenteritis_cum_2y	NA	NA	NA	NA	NA	NA	0.001	0.0158	0.178571	2.07895	NA	69125	66144	63647
c1hy_0310001	hand_foot_and_mouth_disease_cum_2y	NA	NA	NA	NA	0.0801	0.0047	0.001	-6e-04	0.178571	-0.0810811	NA	69125	66696	64144
c1hy_0310001	hba1c_ngsp_early	NA	NA	NA	NA	NA	NA	0.001	0.0558	0.178571	6.2	NA	69125	65201	62621
c1hy_0310001	herpangina_cum_2y	NA	NA	NA	NA	NA	NA	0.001	0.0091	0.178571	1.26389	NA	69125	66813	64254
c1hy_0310001	hg	NA	NA	NA	NA	NA	NA	0.001	0.078	0.178571	1.93069	NA	69125	61296	58036
c1hy_0310001	hsv_infection_cum_2y	NA	NA	NA	NA	NA	NA	0.001	0.0026	0.178571	0.472727	NA	69125	66813	64254
c1hy_0310001	influenza_viral_infections_cum_4y	NA	NA	NA	NA	NA	NA	0.001	0.0286	0.178571	3.91781	NA	69125	62712	60372
c1hy_0310001	intellectual_and_developmental_disability_including_language_delay_cum_4y	NA	NA	NA	NA	NA	NA	0.001	2e-04	0.178571	0.030303	NA	69125	66813	64254
c1hy_0310001	isacc_modified_current_runny_nose_autumn_2y	NA	NA	NA	NA	NA	NA	0.001	0.0014	0.178571	0.237288	NA	69125	65148	62571
c1hy_0310001	isacc_modified_current_runny_nose_autumn_3y	NA	NA	NA	NA	NA	NA	0.001	0.0039	0.178571	0.590909	NA	69125	64868	62317
c1hy_0310001	isacc_modified_current_runny_nose_autumn_4y	NA	NA	NA	NA	3e-04	0.0047	0.001	-0.0066	0.178571	-1.06452	NA	69125	65164	62582
c1hy_0310001	isacc_modified_current_runny_nose_nonpollen_season_2y	NA	NA	NA	NA	NA	NA	0.001	5e-04	0.178571	0.0746269	NA	69125	61135	58757
c1hy_0310001	isacc_modified_current_runny_nose_nonpollen_season_3y	NA	NA	NA	NA	0.0305	0.0052	0.001	-0.0024	0.178571	-0.393443	NA	69125	65052	62481
c1hy_0310001	isacc_modified_current_runny_nose_nonpollen_season_4y	NA	NA	NA	NA	NA	NA	0.001	0.001	0.178571	0.149254	NA	69125	64642	62135
c1hy_0310001	isacc_modified_current_runny_nose_pollen_season_2y	NA	NA	NA	NA	NA	NA	0.001	6e-04	0.178571	0.0983607	NA	69125	65026	62460
c1hy_0310001	isacc_modified_current_runny_nose_pollen_season_3y	NA	NA	NA	NA	NA	NA	0.001	0.0055	0.178571	0.833333	NA	69125	65112	62535
c1hy_0310001	isacc_modified_current_runny_nose_pollen_season_4y	NA	NA	NA	NA	NA	NA	0.001	0.0103	0.178571	1.43056	NA	69125	65161	62585
c1hy_0310001	isacc_modified_current_runny_nose_spring_2y	NA	NA	NA	NA	NA	NA	0.001	0.0019	0.178571	0.301587	NA	69125	64843	62284
c1hy_0310001	isacc_modified_current_runny_nose_spring_3y	NA	NA	NA	NA	NA	NA	0.001	0.0027	0.178571	0.428571	NA	69125	64861	62306
c1hy_0310001	isacc_modified_current_runny_nose_spring_4y	NA	NA	NA	NA	NA	NA	0.001	0.0091	0.178571	1.28169	NA	69125	63800	61294
c1hy_0310001	isacc_modified_current_runny_nose_summer_2y	NA	NA	NA	NA	0.0035	0.0051	0.001	-7e-04	0.178571	-0.118644	NA	69125	65154	62575
c1hy_0310001	isacc_modified_current_runny_nose_summer_3y	NA	NA	NA	NA	NA	NA	0.001	0.0024	0.178571	0.358209	NA	69125	64952	62386
c1hy_0310001	isacc_modified_current_runny_nose_summer_4y	NA	NA	NA	NA	-0.0261	0.0054	0.001	-3e-04	0.178571	-0.0379747	NA	69125	63051	60593
c1hy_0310001	isacc_modified_current_runny_nose_winter_2y	NA	NA	NA	NA	NA	NA	0.001	0.0049	0.178571	0.742424	NA	69125	65244	62657
c1hy_0310001	isacc_modified_current_runny_nose_winter_3y	NA	NA	NA	NA	0.0734	0.005	0.001	-9e-04	0.178571	-0.160714	NA	69125	64712	62164
c1hy_0310001	isacc_modified_current_runny_nose_winter_4y	NA	NA	NA	NA	0.0578	0.005	0.001	-0.0038	0.178571	-0.535211	NA	69125	65163	62583
c1hy_0310001	kawasaki_disease_cum_4y	NA	NA	NA	NA	-6e-04	0.005	0.001	-6e-04	0.178571	-0.0967742	NA	69125	63720	61383
c1hy_0310001	length_of_labor	NA	NA	NA	NA	NA	NA	0.001	0.0336	0.178571	4.73239	NA	69125	65376	62772
c1hy_0310001	low_birth_weight	NA	NA	NA	NA	NA	NA	0.001	0.0312	0.178571	4.8	NA	69125	62090	59748
c1hy_0310001	lower_respiratory_tract_infection_cum_2y	NA	NA	NA	NA	NA	NA	0.001	0.0186	0.178571	2.58333	NA	69125	65865	63381
c1hy_0310001	m0mb_0410001	NA	NA	NA	NA	NA	NA	0.001	0.0693	0.178571	6.41667	NA	69125	69759	68739
c1hy_0310001	m0mb_0420001	NA	NA	NA	NA	NA	NA	0.001	0.0712	0.178571	6.47273	NA	69125	69805	68776
c1hy_0310001	m0mb_0430001	NA	NA	NA	NA	NA	NA	0.001	0.062	0.178571	4.46043	NA	69125	69967	68941
c1hy_0310001	m0mb_0450001	NA	NA	NA	NA	NA	NA	0.001	0.0209	0.178571	3.16667	NA	69125	69918	68886
c1hy_0310001	m0mb_0460001	NA	NA	NA	NA	NA	NA	0.001	0.0224	0.178571	3.5	NA	69125	69960	68923
c1hy_0310001	m0mb_0480001	NA	NA	NA	NA	NA	NA	0.001	0.0638	0.178571	6.44444	NA	69125	70072	69033
c1hy_0310001	m1m_0030001_1	NA	NA	NA	NA	NA	NA	0.001	0.0011	0.178571	0.186441	NA	69125	67822	66836
c1hy_0310001	m1m_0030001_2	NA	NA	NA	NA	NA	NA	0.001	0.0098	0.178571	1.46269	NA	69125	69987	68954
c1hy_0310001	m1m_0030001_3	NA	NA	NA	NA	-0.0027	0.0053	0.001	-0.0104	0.178571	-1.92593	NA	69125	69842	68818
c1hy_0310001	m1m_0040001_1	NA	NA	NA	NA	NA	NA	0.001	0.0166	0.178571	2.72131	NA	69125	69820	68799
c1hy_0310001	m1m_0040001_2	NA	NA	NA	NA	NA	NA	0.001	0.0022	0.178571	0.431373	NA	69125	69759	68729
c1hy_0310001	m1m_0040001_4	NA	NA	NA	NA	NA	NA	0.001	0.0173	0.178571	2.74603	NA	69125	69954	68925
c1hy_0310001	m1m_0040001_6	NA	NA	NA	NA	-0.007	0.0048	0.001	-0.0088	0.178571	-1.76	NA	69125	70178	69125
c1hy_0310001	m1m_0250001_1	NA	NA	NA	NA	NA	NA	0.001	0.0132	0.178571	2.09524	NA	69125	70178	69125
c1hy_0310001	m1m_0250001_2	NA	NA	NA	NA	NA	NA	0.001	0.0101	0.178571	1.60317	NA	69125	70178	69125
c1hy_0310001	m1m_0250001_3	NA	NA	NA	NA	NA	NA	0.001	0.0035	0.178571	0.603448	NA	69125	70178	69125
c1hy_0310001	m1m_0260001_1	NA	NA	NA	NA	NA	NA	0.001	0.0079	0.178571	1.36207	NA	69125	70178	69125
c1hy_0310001	m1m_0260001_2	NA	NA	NA	NA	NA	NA	0.001	0.0055	0.178571	0.901639	NA	69125	70178	69125
c1hy_0310001	m1m_bed_time	NA	NA	NA	NA	NA	NA	0.001	2e-04	0.178571	0.0350877	NA	69125	65376	62772
c1hy_0310001	m1m_nap_count	NA	NA	NA	NA	NA	NA	0.001	0.0286	0.178571	4.4	NA	69125	65376	62772
c1hy_0310001	m1m_night_wake_up_count	NA	NA	NA	NA	NA	NA	0.001	0.0238	0.178571	3.83871	NA	69125	65376	62772
c1hy_0310001	m1m_sleep_time_day	NA	NA	NA	NA	NA	NA	0.001	0.0395	0.178571	6.69492	NA	69125	65376	62772
c1hy_0310001	m1m_sleep_time_night	NA	NA	NA	NA	NA	NA	0.001	0.0141	0.178571	2.2381	NA	69125	65376	62772
c1hy_0310001	m1m_total_sleep_time	NA	NA	NA	NA	NA	NA	0.001	0.028	0.178571	4.66667	NA	69125	65376	62772
c1hy_0310001	m1m_wake_up_time	NA	NA	NA	NA	NA	NA	0.001	0.0249	0.178571	3.19231	NA	69125	65376	62772
c1hy_0310001	mbpfas0001b	NA	NA	NA	NA	NA	NA	0.001	0.0136	0.178571	0.660194	NA	69125	68351	65816
c1hy_0310001	mbpfas0007	NA	NA	NA	NA	NA	NA	0.001	0.0067	0.178571	0.345361	NA	69125	71319	67149
c1hy_0310001	mbpfas0009	NA	NA	NA	NA	NA	NA	0.001	0.054	0.178571	2.45455	NA	69125	71319	67149
c1hy_0310001	mbpfas0013	NA	NA	NA	NA	NA	NA	0.001	0.0495	0.178571	2.25	NA	69125	71319	67149
c1hy_0310001	mbpfas0017	NA	NA	NA	NA	NA	NA	0.001	0.0561	0.178571	2.55	NA	69125	71319	67149
c1hy_0310001	mbpfas0021	NA	NA	NA	NA	NA	NA	0.001	0.0148	0.178571	0.714976	NA	69125	71319	67149
c1hy_0310001	mbpfas0025	NA	NA	NA	NA	-0.0163	0.0048	0.001	-0.001	0.178571	-0.046729	NA	69125	71319	67149
c1hy_0310001	mbpfas0029	NA	NA	NA	NA	NA	NA	0.001	0.0334	0.178571	1.63725	NA	69125	71319	67149
c1hy_0310001	mbpfas0039b	NA	NA	NA	NA	NA	NA	0.001	0.0042	0.178571	0.214286	NA	69125	68351	65816
