## Supplementary Table 4 for "Genome-wide association study on longitudinal and cross-sectional traits of child health and development in a Japanese population": 322458_file06 (part 11 of 103)

Trait_ID_1	Trait_ID_2	rg	rg_SE	Z_rg	P_rg	intercept	intercept_SE	h2_1	h2_2	Z_h2_1	Z_h2_2	re	N_1	N_2	N_overlap
c1hy_0310001	mbpfas0041	NA	NA	NA	NA	NA	NA	0.001	0.0047	0.178571	0.20524	NA	69125	71319	67149
c1hy_0310001	mbpfas0045	NA	NA	NA	NA	-0.0047	0.0044	0.001	-0.008	0.178571	-0.451977	NA	69125	68796	64855
c1hy_0310001	mbpfas0047	NA	NA	NA	NA	NA	NA	0.001	0.0515	0.178571	2.48792	NA	69125	71319	67149
c1hy_0310001	mbpfas0053b	NA	NA	NA	NA	NA	NA	0.001	0.0222	0.178571	1.21978	NA	69125	68351	65816
c1hy_0310001	mbpfas0067b	NA	NA	NA	NA	NA	NA	0.001	0.0296	0.178571	1.5914	NA	69125	68351	65816
c1hy_0310001	mbpfas0073	NA	NA	NA	NA	NA	NA	0.001	0.0626	0.178571	2.69828	NA	69125	71319	67149
c1hy_0310001	milk_allergy_1hy	NA	NA	NA	NA	NA	NA	0.001	0.0138	0.178571	2.15625	NA	69125	63955	61602
c1hy_0310001	milk_allergy_2y	NA	NA	NA	NA	NA	NA	0.001	0.0113	0.178571	1.79365	NA	69125	68181	65664
c1hy_0310001	milk_allergy_3y	NA	NA	NA	NA	NA	NA	0.001	0.0017	0.178571	0.288136	NA	69125	68351	65816
c1hy_0310001	milk_allergy_cum_4y	NA	NA	NA	NA	NA	NA	0.001	0.0203	0.178571	3.02985	NA	69125	66059	63645
c1hy_0310001	milk_allergy_score_until_4yo	NA	NA	NA	NA	NA	NA	0.001	0.0317	0.178571	4.28378	NA	69125	63916	61567
c1hy_0310001	milk_allergy_score_until_4yo_positive	NA	NA	NA	NA	NA	NA	0.001	0.0309	0.178571	4.06579	NA	69125	68258	65738
c1hy_0310001	mn	NA	NA	NA	NA	NA	NA	0.001	0.0781	0.178571	4.91195	NA	69125	71319	67149
c1hy_0310001	mt1b_0020001	NA	NA	NA	NA	NA	NA	0.001	0.0349	0.178571	4.30864	NA	69125	71319	67149
c1hy_0310001	mt1b_0020101	NA	NA	NA	NA	NA	NA	0.001	0.0332	0.178571	4.25641	NA	69125	71319	67149
c1hy_0310001	mt1b_0030001	NA	NA	NA	NA	NA	NA	0.001	0.0286	0.178571	3.575	NA	69125	71319	67149
c1hy_0310001	mt1b_0030101	NA	NA	NA	NA	NA	NA	0.001	0.0294	0.178571	3.58537	NA	69125	71319	67149
c1hy_0310001	mt1b_0040001b	NA	NA	NA	NA	NA	NA	0.001	0.015	0.178571	2.58621	NA	69125	68351	65816
c1hy_0310001	mt1b_0040101b	NA	NA	NA	NA	NA	NA	0.001	0.0141	0.178571	2.35	NA	69125	68351	65816
c1hy_0310001	mt1b_0050001	NA	NA	NA	NA	NA	NA	0.001	0.0302	0.178571	4.50746	NA	69125	71319	67149
c1hy_0310001	mt1b_0050101	NA	NA	NA	NA	NA	NA	0.001	0.03	0.178571	4.34783	NA	69125	71319	67149
c1hy_0310001	mt1b_0060001	NA	NA	NA	NA	NA	NA	0.001	0.02	0.178571	2.85714	NA	69125	71319	67149
c1hy_0310001	mt1b_0060101	NA	NA	NA	NA	NA	NA	0.001	0.0191	0.178571	2.72857	NA	69125	71319	67149
c1hy_0310001	mt1b_0080001	NA	NA	NA	NA	NA	NA	0.001	0.0576	0.178571	6.32967	NA	69125	71319	67149
c1hy_0310001	mt1b_0100101	NA	NA	NA	NA	NA	NA	0.001	0.0571	0.178571	3.48171	NA	69125	71319	67149
c1hy_0310001	mt1b_0100201	NA	NA	NA	NA	NA	NA	0.001	0.055	0.178571	6.11111	NA	69125	71319	67149
c1hy_0310001	mt1b_0100301	NA	NA	NA	NA	NA	NA	0.001	0.034	0.178571	4.72222	NA	69125	71319	67149
c1hy_0310001	mt1b_0100401	NA	NA	NA	NA	NA	NA	0.001	0.039	0.178571	5.34247	NA	69125	71319	67149
c1hy_0310001	mt1b_0100501	NA	NA	NA	NA	NA	NA	0.001	0.0606	0.178571	5.66355	NA	69125	71319	67149
c1hy_0310001	mt1b_0100601	NA	NA	NA	NA	NA	NA	0.001	0.0596	0.178571	5.51852	NA	69125	71319	67149
c1hy_0310001	mt1b_0100701	NA	NA	NA	NA	NA	NA	0.001	0.0456	0.178571	5.92208	NA	69125	71319	67149
c1hy_0310001	mt1b_0100801	NA	NA	NA	NA	NA	NA	0.001	0.0914	0.178571	7.87931	NA	69125	71319	67149
c1hy_0310001	mt1b_0200101	NA	NA	NA	NA	NA	NA	0.001	0.0567	0.178571	5.0177	NA	69125	71319	67149
c1hy_0310001	mt1b_0200201	NA	NA	NA	NA	NA	NA	0.001	0.0537	0.178571	4.92661	NA	69125	71319	67149
c1hy_0310001	mt1b_0200301	NA	NA	NA	NA	NA	NA	0.001	0.0432	0.178571	4.69565	NA	69125	70932	66799
c1hy_0310001	mt1b_0200401	NA	NA	NA	NA	NA	NA	0.001	0.0552	0.178571	5.52	NA	69125	71021	66882
c1hy_0310001	mt1b_0200501	NA	NA	NA	NA	NA	NA	0.001	0.026	0.178571	1.9697	NA	69125	70753	66630
c1hy_0310001	mt1b_0400001	NA	NA	NA	NA	NA	NA	0.001	0.0725	0.178571	6.90476	NA	69125	70787	66663
c1hy_0310001	mt1b_0410001	NA	NA	NA	NA	NA	NA	0.001	0.0631	0.178571	6.8587	NA	69125	70749	66629
c1hy_0310001	mt1b_0420001	NA	NA	NA	NA	NA	NA	0.001	0.0587	0.178571	6.52222	NA	69125	70959	66828
c1hy_0310001	mt1b_0430001	NA	NA	NA	NA	NA	NA	0.001	0.058	0.178571	4.87395	NA	69125	71319	67149
c1hy_0310001	mt1b_0440001	NA	NA	NA	NA	NA	NA	0.001	0.0611	0.178571	6.17172	NA	69125	71319	67149
c1hy_0310001	mt1b_0450001	NA	NA	NA	NA	NA	NA	0.001	0.029	0.178571	4.14286	NA	69125	71319	67149
c1hy_0310001	mt1b_0460001	NA	NA	NA	NA	NA	NA	0.001	0.0312	0.178571	4.52174	NA	69125	71319	67149
c1hy_0310001	mt1b_0470001	NA	NA	NA	NA	-0.0728	0.0052	0.001	-0.0051	0.178571	-0.87931	NA	69125	71319	67149
c1hy_0310001	mt1b_0480001	NA	NA	NA	NA	NA	NA	0.001	0.0615	0.178571	5.6422	NA	69125	71319	67149
c1hy_0310001	mt1u_0010001	NA	NA	NA	NA	NA	NA	0.001	0.0165	0.178571	2.79661	NA	69125	71319	67149
c1hy_0310001	mt1u_0020001	NA	NA	NA	NA	NA	NA	0.001	0.013	0.178571	2.13115	NA	69125	71319	67149
c1hy_0310001	mt2b_0410001	NA	NA	NA	NA	NA	NA	0.001	0.0775	0.178571	6.73913	NA	69125	71319	67149
c1hy_0310001	mt2b_0420001	NA	NA	NA	NA	NA	NA	0.001	0.0791	0.178571	6.76068	NA	69125	71319	67149
c1hy_0310001	mt2b_0430001	NA	NA	NA	NA	NA	NA	0.001	0.0853	0.178571	5.29814	NA	69125	71319	67149
c1hy_0310001	mt2b_0450001	NA	NA	NA	NA	NA	NA	0.001	0.0514	0.178571	6.425	NA	69125	71319	67149
c1hy_0310001	mt2b_0460001	NA	NA	NA	NA	NA	NA	0.001	0.0452	0.178571	5.38095	NA	69125	70819	66685
c1hy_0310001	mt2b_0480001	NA	NA	NA	NA	NA	NA	0.001	0.0758	0.178571	5.57353	NA	69125	70346	66262
c1hy_0310001	mt2b_0490001	NA	NA	NA	NA	NA	NA	0.001	0.0271	0.178571	3.56579	NA	69125	61764	58125
c1hy_0310001	mt2u_0010001	NA	NA	NA	NA	NA	NA	0.001	0.0227	0.178571	3.72131	NA	69125	70697	66582
c1hy_0310001	mt2u_0020001	NA	NA	NA	NA	NA	NA	0.001	0.0228	0.178571	3.8	NA	69125	71057	66909
c1hy_0310001	mumps_cum_4y	NA	NA	NA	NA	NA	NA	0.001	0.0044	0.178571	0.594595	NA	69125	66813	64254
c1hy_0310001	mycotic_or_fungal_infection_cum_2y	NA	NA	NA	NA	NA	NA	0.001	0.0053	0.178571	0.929825	NA	69125	66813	64254
c1hy_0310001	nuts_allergy_score_until_4yo_positive	NA	NA	NA	NA	NA	NA	0.001	0.0098	0.178571	1.44118	NA	69125	67881	65383
c1hy_0310001	otitis_media_cum_2y	NA	NA	NA	NA	NA	NA	0.001	0.0243	0.178571	3.68182	NA	69125	65733	63270
c1hy_0310001	out_of_night_diapers_age_4y	NA	NA	NA	NA	NA	NA	0.001	0.0304	0.178571	2.15603	NA	69125	63328	60862
c1hy_0310001	participant_reported_food_allergy_cum_4y	NA	NA	NA	NA	NA	NA	0.001	0.0429	0.178571	4.71429	NA	69125	68351	65816
c1hy_0310001	pb	NA	NA	NA	NA	NA	NA	0.001	0.0508	0.178571	6.51282	NA	69125	63050	59540
c1hy_0310001	peanuts_allergy_score_4yo_positive	NA	NA	NA	NA	NA	NA	0.001	0.0018	0.178571	0.28125	NA	69125	68102	65592
c1hy_0310001	premature_birth	NA	NA	NA	NA	NA	NA	0.001	0.0091	0.178571	1.56897	NA	69125	65376	62772
c1hy_0310001	psychomotor_developmental_delay_cum_4y	NA	NA	NA	NA	-0.0213	0.005	0.001	-0.0018	0.178571	-0.295082	NA	69125	66813	64254
c1hy_0310001	roseola_infantum_cum_2y	NA	NA	NA	NA	NA	NA	0.001	0.0126	0.178571	2	NA	69125	66813	64254
c1hy_0310001	rsv_infection_cum_2y	NA	NA	NA	NA	NA	NA	0.001	0.0361	0.178571	5.30882	NA	69125	66776	64220
c1hy_0310001	sccon003	NA	NA	NA	NA	NA	NA	0.001	0.0704	0.178571	8.38095	NA	69125	71319	67149
c1hy_0310001	sccon005	NA	NA	NA	NA	NA	NA	0.001	0.0252	0.178571	3.76119	NA	69125	71319	67149
c1hy_0310001	se	NA	NA	NA	NA	NA	NA	0.001	0.0628	0.178571	1.82558	NA	69125	71319	67149
c1hy_0310001	shellfish_allergy_score_until_4yo_positive	NA	NA	NA	NA	NA	NA	0.001	0.0027	0.178571	0.442623	NA	69125	67601	65120
c1hy_0310001	soba_allergy_score_until_4yo_positive	NA	NA	NA	NA	NA	NA	0.001	0.0105	0.178571	1.75	NA	69125	67995	65492
c1hy_0310001	soybean_allergy_score_until_4yo_positive	NA	NA	NA	NA	NA	NA	0.001	0.0084	0.178571	1.29231	NA	69125	68104	65594
c1hy_0310001	streptococcus_pyogenes_cum_4y	NA	NA	NA	NA	NA	NA	0.001	0.0062	0.178571	0.984127	NA	69125	66813	64254
c1hy_0310001	ucbb_0080001b	NA	NA	NA	NA	NA	NA	0.001	0.029	0.178571	4.83333	NA	69125	68351	65816
c1hy_0310001	ucbb_0410001	NA	NA	NA	NA	NA	NA	0.001	0.3582	0.178571	8.3109	NA	69125	71027	66889
c1hy_0310001	ucbb_0420001	NA	NA	NA	NA	NA	NA	0.001	0.3484	0.178571	7.81166	NA	69125	70663	66564
c1hy_0310001	ucbb_0430001	NA	NA	NA	NA	NA	NA	0.001	0.2981	0.178571	4.26466	NA	69125	70178	69125
c1hy_0310001	ucbb_0450001	NA	NA	NA	NA	NA	NA	0.001	0.0986	0.178571	10.9556	NA	69125	70178	69125
c1hy_0310001	ucbb_0460001	NA	NA	NA	NA	NA	NA	0.001	0.0956	0.178571	10.5055	NA	69125	70178	69125
c1hy_0310001	ucbb_0480001	NA	NA	NA	NA	NA	NA	0.001	0.3442	0.178571	7.23109	NA	69125	70178	69125
c1hy_0310001	upper_respiratory_tract_infection_cum_2y	NA	NA	NA	NA	NA	NA	0.001	0.018	0.178571	2.64706	NA	69125	65818	63343
c1hy_0310001	urinary_tract_infections_cum_4y	NA	NA	NA	NA	0.007	0.0049	0.001	-0.0027	0.178571	-0.442623	NA	69125	66813	64254
c1hy_0310001	urticaria_cum_4y	NA	NA	NA	NA	NA	NA	0.001	0.0121	0.178571	1.77941	NA	69125	65903	63421
c1hy_0310001	varicella_cum_4y	NA	NA	NA	NA	NA	NA	0.001	0.0045	0.178571	0.642857	NA	69125	66813	64254
c1hy_0310001	wheat_allergy_score_until_4yo_positive	NA	NA	NA	NA	NA	NA	0.001	0.0305	0.178571	4.55224	NA	69125	68097	65592
c1hy_0330001	BMI	0.0684	0.2935	0.2331	0.8157	0.0017	0.0062	0.0041	0.1732	0.745455	19.4607	-0.000135249968677021	70249	163835	0
c1hy_0330001	adenovirus_infection_cum_2y	0.2469	0.519	0.4756	0.6343	-0.0102	0.0045	0.0041	0.0171	0.745455	2.71429	-0.0130030479397247	70050	65818	64143
c1hy_0330001	allergic_conjunctivitis_cum_4y	0.3409	0.5709	0.5971	0.5504	0.0094	0.0049	0.0041	0.0162	0.745455	2.28169	0.00740517262656684	70050	63760	62149
c1hy_0330001	allergic_conjunctivitis_or_rhinitis_or_hay_fever_cum_4y	-0.6162	0.9419	-0.6543	0.5129	0.0139	0.0051	0.0041	0.0086	0.745455	1.11688	0.0187298460140738	70050	63720	62110
c1hy_0330001	allergic_rhinitis_cum_4y	-0.2911	0.7044	-0.4132	0.6795	0.0107	0.0055	0.0041	0.0126	0.745455	1.55556	0.0135341918605735	70050	65805	64126
c1hy_0330001	any_food_allergy_score_positive_until_4yo	0.0697	0.3312	0.2105	0.8333	0.0124	0.0051	0.0041	0.0548	0.745455	5.48	0.0122306314879004	70050	67881	66227
c1hy_0330001	asthma_cum_4y	0.2846	0.3913	0.7272	0.4671	-2e-04	0.005	0.0041	0.0306	0.745455	3.1875	-0.00345831922791421	70050	66813	65082
c1hy_0330001	atopic_dermatitis_cum_4y	-0.5658	0.4886	-1.1579	0.2469	0.0026	0.0053	0.0041	0.0633	0.745455	5.86111	0.0122807393657603	70050	66116	64429
c1hy_0330001	autistic_spectrum_disorder_and_pddnos_cum_4y	0.117	0.7076	0.1653	0.8687	0.0015	0.0047	0.0041	0.0107	0.745455	1.94545	0.000807796841678941	70050	66813	65082
c1hy_0330001	bone_fracture_cum_4y	-0.8639	1.6111	-0.5362	0.5918	-6e-04	0.0049	0.0041	0.0034	0.745455	0.548387	0.00258455815669915	70050	62712	61123
c1hy_0330001	breast_feeding_cessation_1m	0.2718	0.9577	0.2838	0.7766	-0.002	0.0047	0.0041	0.004	0.745455	0.634921	-0.0032431170299704	70050	65376	63564
c1hy_0330001	breast_feeding_cessation_2m	0.0926	0.5431	0.1705	0.8646	-0.0062	0.0052	0.0041	0.0142	0.745455	2.18462	-0.00737488845993954	70050	65376	63564
c1hy_0330001	breast_feeding_cessation_3m	0.0182	0.61	0.0299	0.9762	3e-04	0.0049	0.0041	0.0112	0.745455	1.77778	0.000197573111726186	70050	65376	63564
c1hy_0330001	breast_feeding_cessation_age	-0.3562	0.6136	-0.5806	0.5615	0.0058	0.005	0.0041	0.018	0.745455	2.14286	0.00933832248873832	70050	65376	63564
c1hy_0330001	breast_feeding_period_1y	0.0347	0.4667	0.0744	0.9407	8e-04	0.0048	0.0041	0.0188	0.745455	2.84848	0.000553412815607695	70050	65376	63564
c1hy_0330001	c1hy_0030001b2	-0.2651	0.6874	-0.3856	0.6998	-0.0033	0.0053	0.0041	0.0102	0.745455	1.85455	-0.00172275680990395	70050	68351	66674
c1hy_0330001	c1hy_0060002_checked	-0.0379	0.2096	-0.1807	0.8566	0.0086	0.0057	0.0041	0.1964	0.745455	12.1235	0.0108242300900522	70050	70178	70050
c1hy_0330001	c1hy_0070002b	-0.477	0.7965	-0.5989	0.5493	0.0096	0.0048	0.0041	0.0083	0.745455	1.40678	0.0128251605010964	70050	68351	66674
c1hy_0330001	c1hy_0100001_2	-0.6686	0.7839	-0.8528	0.3938	0.0156	0.0049	0.0041	0.0118	0.745455	1.81538	0.0205038899683654	70050	70249	69746
c1hy_0330001	c1hy_0100001_3	-0.108	0.4251	-0.254	0.7995	0.0105	0.0049	0.0041	0.0295	0.745455	3.73418	0.0131522125852946	70050	56798	56403
c1hy_0330001	c1hy_0100001_4	NA	NA	NA	NA	-8e-04	0.0048	0.0041	-0.0043	0.745455	-0.767857	NA	70050	70596	70050
c1hy_0330001	c1hy_0100501_3	-0.2817	0.7971	-0.3534	0.7238	0.0129	0.0047	0.0041	0.0065	0.745455	1.14035	0.0144811750977598	70050	70596	70050
c1hy_0330001	c1hy_0100501_4	0.8463	1.9509	0.4338	0.6644	0.0013	0.0054	0.0041	0.0022	0.745455	0.407407	-0.00124057124847308	70050	70596	70050
c1hy_0330001	c1hy_0102001_3	NA	NA	NA	NA	0.0219	0.0052	0.0041	-0.0046	0.745455	-0.754098	NA	70050	70596	70050
c1hy_0330001	c1hy_0103001_3	0.8533	0.7551	1.1301	0.2584	-0.0071	0.0046	0.0041	0.018	0.745455	3.33333	-0.0146199621762508	70050	70596	70050
c1hy_0330001	c1hy_0103501_2	0.1538	0.4979	0.3089	0.7574	-0.0056	0.0054	0.0041	0.0212	0.745455	2.94444	-0.00714633897916447	70050	70596	70050
c1hy_0330001	c1hy_0103501_3	-1	3.6314	-0.33	0.7414	0.0113	0.005	0.0041	0.0018	0.745455	0.295082	0.0146422060231791	70050	70596	70050
c1hy_0330001	c1hy_0104001_2	0.2655	0.5022	0.5286	0.5971	-0.011	0.0051	0.0041	0.0266	0.745455	4.09231	-0.0140317393663311	70050	70596	70050
c1hy_0330001	c1hy_0104001_3	NA	NA	NA	NA	0.01	0.0049	0.0041	-0.0029	0.745455	-0.508772	NA	70050	70596	70050
c1hy_0330001	c1hy_0104501_2	0.0215	0.7723	0.0279	0.9778	-0.0013	0.0047	0.0041	0.0064	0.745455	1.03226	-0.00142266019566357	70050	70596	70050
c1hy_0330001	c1hy_0105001_2	0.4361	0.5209	0.8371	0.4025	-0.0115	0.0052	0.0041	0.028	0.745455	4.24242	-0.0164830633793154	70050	70596	70050
c1hy_0330001	c1hy_0105001_3	NA	NA	NA	NA	0.0135	0.0046	0.0041	-0.003	0.745455	-0.491803	NA	70050	70596	70050
c1hy_0330001	c1hy_0240001_1	-0.3568	1.1543	-0.3091	0.7572	0.0126	0.0056	0.0041	0.0045	0.745455	0.725806	0.0142428336472835	70050	70596	70050
c1hy_0330001	c1hy_0240001_2	0.3353	1.0036	0.3341	0.7383	-0.0131	0.0057	0.0041	0.0057	0.745455	0.890625	-0.0148774926851401	70050	70186	69673
c1hy_0330001	c1hy_0250001_1	-0.6683	0.5982	-1.1172	0.2639	-0.0025	0.0049	0.0041	0.0278	0.745455	3.80822	0.00468962028161804	70050	69944	69431
c1hy_0330001	c1hy_0250001_2	0.6086	0.6708	0.9072	0.3643	-0.006	0.0047	0.0041	0.0162	0.745455	2.41791	-0.0110961658059241	70050	70596	70050
c1hy_0330001	c1hy_0250001_3	0.1526	0.3413	0.4472	0.6547	-2.0312e-05	0.0047	0.0041	0.0352	0.745455	5.10145	-0.0018910162366532	70050	70596	70050
c1hy_0330001	c1hy_0340001	NA	NA	NA	NA	0.089	0.0048	0.0041	-0.0033	0.745455	-0.428571	NA	69125	59117	57119
c1hy_0330001	c1hy_0350001	-0.514	0.7712	-0.6664	0.5051	0.028	0.0043	0.0041	0.0107	0.745455	1.81356	0.0338617058213718	69125	79056	68524
c1hy_0330001	c1hy_0350002	NA	NA	NA	NA	NA	NA	0.0041	0.0017	0.745455	0.298246	NA	69125	79056	68524
c1hy_0330001	c1hy_0350003	-0.3629	0.693	-0.5237	0.6005	0.0102	0.0047	0.0041	0.0107	0.745455	1.87719	0.0134377160352778	69125	77807	68411
c1hy_0330001	c1hy_0350004	0.594	0.8467	0.7016	0.4829	0.0188	0.0045	0.0041	0.0075	0.745455	1.22951	0.0169583808548366	69125	77807	68411
c1hy_0330001	c1hy_0360001	-0.1639	1.1409	-0.1436	0.8858	0.0117	0.0047	0.0041	0.0034	0.745455	0.515152	0.0132040366349632	69125	77807	68411
c1hy_0330001	c1hy_0360002	-0.0524	0.5704	-0.0919	0.9268	3e-04	0.0049	0.0041	0.0123	0.745455	1.86364	0.000698894459528852	69125	78115	68666
c1hy_0330001	c1hy_0360003	-1	5.6249	-0.3995	0.6895	0.0205	0.0052	0.0041	0.0021	0.745455	0.318182	0.0286209405074259	69125	78115	68666
c1hy_0330001	c1hy_0360004	-0.5698	0.7169	-0.7948	0.4267	0.015	0.0049	0.0041	0.0158	0.745455	2.35821	0.0208460625724355	69125	78115	68666
c1hy_0330001	c1hy_0370001	0.276	0.7384	0.3737	0.7086	0.0267	0.0047	0.0041	0.0095	0.745455	1.48438	0.0270343171556219	69125	78115	68666
c1hy_0330001	c1hy_0370101	NA	NA	NA	NA	0.0096	0.005	0.0041	-0.0056	0.745455	-0.918033	NA	69125	78062	68625
c1hy_0330001	c1hy_0370201	NA	NA	NA	NA	0.0031	0.0052	0.0041	-0.0048	0.745455	-0.872727	NA	69125	78062	68625
c1hy_0330001	c1hy_0380101_1	NA	NA	NA	NA	3e-04	0.0049	0.0041	-0.0018	0.745455	-0.295082	NA	70050	70596	70050
c1hy_0330001	c1hy_0380101_2	0.2908	0.7219	0.4029	0.687	-0.0087	0.0049	0.0041	0.0101	0.745455	1.68333	-0.0106810392672091	70050	70596	70050
c1hy_0330001	c1hy_0380101_3	NA	NA	NA	NA	5e-04	0.0052	0.0041	-7e-04	0.745455	-0.106061	NA	70050	70596	70050
c1hy_0330001	c1hy_0380101_4	NA	NA	NA	NA	0.0015	0.0052	0.0041	-2e-04	0.745455	-0.03125	NA	70050	70596	70050
c1hy_0330001	c1hy_0380201	NA	NA	NA	NA	NA	NA	0.0041	0.0013	0.745455	0.209677	NA	69125	78062	68625
c1hy_0330001	c1hy_0380202	NA	NA	NA	NA	0.0012	0.0046	0.0041	-0.0063	0.745455	-1.21154	NA	69125	78071	68636
c1hy_0330001	c1hy_0380301	-0.114	0.7369	-0.1547	0.8771	-0.0051	0.0053	0.0041	0.0097	0.745455	1.61667	-0.00477261870670721	69125	78071	68636
c1hy_0330001	c1hy_0390001	-0.5551	0.6774	-0.8195	0.4125	-0.0011	0.0046	0.0041	0.0163	0.745455	2.67213	0.00304041637768564	69125	43650	39529
c1hy_0330001	c1hy_0390101	0.5203	0.6855	0.759	0.4479	0.0133	0.0049	0.0041	0.0115	0.745455	1.88525	0.015026478530605	69125	43650	39529
c1hy_0330001	c1hy_0390201	-0.6707	0.6826	-0.9825	0.3258	-0.0051	0.0045	0.0041	0.0173	0.745455	2.88333	-0.00145398388440565	69125	43650	39529
c1hy_0330001	c1hy_0390301	-0.2259	0.8413	-0.2685	0.7883	0.0207	0.0046	0.0041	0.0062	0.745455	1.01639	0.0300587566408187	69125	43650	39529
c1hy_0330001	c1hy_0390401	NA	NA	NA	NA	0.0069	0.005	0.0041	-0.0014	0.745455	-0.25	NA	69125	70975	65077
c1hy_0330001	c1hy_0390501	0.8118	0.8903	0.9118	0.3619	-1e-04	0.0051	0.0041	0.0077	0.745455	1.24194	-0.00469662593133473	69125	70975	65077
c1hy_0330001	c1hy_0400001	NA	NA	NA	NA	0.0029	0.0048	0.0041	-2e-04	0.745455	-0.03125	NA	69125	70975	65077
c1hy_0330001	c1hy_0400101	0.5314	0.8173	0.6501	0.5156	-2.4023e-05	0.0049	0.0041	0.0088	0.745455	1.27536	-0.00323823029263686	69125	73767	67553
c1hy_0330001	c1hy_0400201	0.6492	1.2319	0.5269	0.5982	0.0113	0.0051	0.0041	0.0038	0.745455	0.745098	0.00941961497279987	69125	73767	67553
c1hy_0330001	c1hy_0400301	0.0838	0.7925	0.1057	0.9158	0.0154	0.0048	0.0041	0.0066	0.745455	1.04762	0.0159316716384737	69125	73735	67524
c1hy_0330001	c1hy_0410001	-0.2613	0.5221	-0.5004	0.6168	0.0234	0.0053	0.0041	0.0206	0.745455	3.07463	0.0274824651254492	69125	73735	67524
c1hy_0330001	c1hy_0411001	-0.3306	0.5757	-0.5743	0.5658	0.0216	0.0049	0.0041	0.0198	0.745455	2.86957	0.0261293405477147	69125	73735	67524
c1hy_0330001	c1hy_0411101	NA	NA	NA	NA	0.0174	0.0046	0.0041	-3.3319e-05	0.745455	-0.00546213	NA	69125	73809	67598
c1hy_0330001	c1hy_0411201	NA	NA	NA	NA	NA	NA	0.0041	0.0018	0.745455	0.295082	NA	69125	73304	67172
c1hy_0330001	c1hy_0411401	0.8484	1.1755	0.7217	0.4705	0.0028	0.0047	0.0041	0.0053	0.745455	0.854839	-0.00103086914015073	69125	71266	67100
c1hy_0330001	c1hy_0420001	NA	NA	NA	NA	NA	NA	0.0041	0.0012	0.745455	0.190476	NA	69125	71266	67100
c1hy_0330001	c1hy_0420002	NA	NA	NA	NA	NA	NA	0.0041	9e-04	0.745455	0.145161	NA	69125	70924	66790
c1hy_0330001	c1hy_0420003	NA	NA	NA	NA	NA	NA	0.0041	6e-04	0.745455	0.0983607	NA	69125	70924	66790
c1hy_0330001	c1hy_0420004	1	1.5275	1.1015	0.2707	0.0019	0.0048	0.0041	0.0063	0.745455	0.926471	-0.00659554240841489	69125	71094	66940
c1hy_0330001	c1hy_0430001	0.4048	0.5141	0.7874	0.4311	0.0042	0.0051	0.0041	0.0335	0.745455	2.04268	-0.000352344366745615	69125	71094	66940
c1hy_0330001	c1hy_0430002	-0.6928	0.6574	-1.0539	0.292	0.021	0.0048	0.0041	0.0252	0.745455	3.76119	0.0294792523630086	69125	71026	66873
c1hy_0330001	c1hy_0430003	-0.561	1.7819	-0.3148	0.7529	0.0168	0.0048	0.0041	0.0025	0.745455	0.409836	0.0194632316902291	69125	71026	66873
c1hy_0330001	c1hy_0430004	1	3.2952	0.5307	0.5957	0.0094	0.0053	0.0041	0.0026	0.745455	0.40625	0.00415405159251812	69125	71026	66873
c1hy_0330001	c1hy_0440001	0.6621	0.7686	0.8614	0.389	0.0133	0.0049	0.0041	0.0124	0.745455	1.90769	0.00881247347160104	69125	69461	68466
c1hy_0330001	c1hy_0440002	-0.1601	1.1248	-0.1424	0.8868	0.033	0.0051	0.0041	0.0033	0.745455	0.568966	0.0341136298207864	69125	69461	68466
c1hy_0330001	c1hy_0440003	0.4479	0.7073	0.6333	0.5266	0.0219	0.0054	0.0041	0.0123	0.745455	1.86364	0.0191408611853959	69125	69461	68466
c1hy_0330001	c1hy_0440004	1	1.6195	0.8472	0.3969	0.0268	0.0049	0.0041	0.0044	0.745455	0.721311	0.0214104509697856	69125	69328	68342
c1hy_0330001	c1hy_0440005	0.2271	0.79	0.2875	0.7737	0.0055	0.0054	0.0041	0.0084	0.745455	1.42373	0.0042650931547708	69125	69328	68342
c1hy_0330001	c1hy_0440006	1	1.2573	1.1346	0.2565	0.0059	0.0049	0.0041	0.0086	0.745455	1.36508	-0.00250574185868146	69125	69223	68240
c1hy_0330001	c1hy_0450101	-0.6747	0.6037	-1.1177	0.2637	0.0029	0.0052	0.0041	0.0305	0.745455	4.23611	0.0106693803352183	69125	69258	68274
c1hy_0330001	c1hy_0450102	-0.9335	0.747	-1.2497	0.2114	0.0049	0.0052	0.0041	0.0313	0.745455	4.01282	0.0158241462796431	69125	69212	68227
c1hy_0330001	c1hy_0450401	NA	NA	NA	NA	-0.0055	0.0046	0.0041	-0.0018	0.745455	-0.327273	NA	69125	69212	68227
c1hy_0330001	c1hy_0460001	-0.001	0.3622	-0.0027	0.9979	0.0047	0.0052	0.0041	0.0801	0.745455	1.15584	0.00499498632652938	69125	69260	68280
c1hy_0330001	c1hy_0460101	-0.2082	0.9247	-0.2251	0.8219	0.0081	0.0052	0.0041	0.068	0.745455	1.088	0.0121282719099701	69125	69260	68280
c1hy_0330001	c1hy_0490001	-0.1637	1.0012	-0.1635	0.8701	0.0045	0.0051	0.0041	0.0045	0.745455	0.818182	0.00528618160715034	69125	69261	68278
c1hy_0330001	c1hy_0490102	NA	NA	NA	NA	0.0162	0.0051	0.0041	-5e-04	0.745455	-0.078125	NA	69125	70403	68966
c1hy_0330001	c1hy_0491001	NA	NA	NA	NA	NA	NA	0.0041	4e-04	0.745455	0.0714286	NA	69125	69210	68228
c1hy_0330001	c1hy_0492001	-0.6336	0.8085	-0.7836	0.4333	-0.0034	0.0051	0.0041	0.0117	0.745455	1.91803	0.000949024396072098	69125	69210	68228
c1hy_0330001	c1hy_0492002	-0.2943	0.4842	-0.6078	0.5433	-0.0061	0.0051	0.0041	0.0271	0.745455	3.87143	-0.00309506000523338	69125	70019	69019
c1hy_0330001	c1hy_0493001	0.3908	0.8426	0.4638	0.6428	0.014	0.005	0.0041	0.0057	0.745455	0.966102	0.0122828446278199	69125	70019	69019
c1hy_0330001	c1hy_0493002b	0.5975	1.0343	0.5777	0.5635	0.0105	0.0051	0.0041	0.0045	0.745455	0.789474	0.00836656578169007	70050	68351	66674
c1hy_0330001	c1hy_0494001	0.5374	1.3728	0.3915	0.6954	0.034	0.0043	0.0041	0.0029	0.745455	0.508772	0.0325502413095101	69125	69945	68947
c1hy_0330001	c1hy_0495001	0.286	0.8885	0.3219	0.7475	0.0416	0.0045	0.0041	0.0063	0.745455	1.21154	0.0407122317269112	69125	69945	68947
c1hy_0330001	c1hy_0496001	-1	2.0118	-0.7151	0.4745	0.064	0.0047	0.0041	0.0036	0.745455	0.545455	0.0703428154754005	69125	69945	68947
c1hy_0330001	c1hy_0497001	-0.6742	0.7648	-0.8815	0.378	0.0634	0.0046	0.0041	0.0135	0.745455	1.92857	0.0697614691196883	69125	70403	68966
c1hy_0330001	c1hy_0500001	NA	NA	NA	NA	0.0369	0.0046	0.0041	-0.0052	0.745455	-0.787879	NA	69125	70403	68966
c1hy_0330001	c1hy_0500101	NA	NA	NA	NA	NA	NA	0.0041	0.0012	0.745455	0.210526	NA	69125	70403	68966
c1hy_0330001	c1hy_0500201	NA	NA	NA	NA	0.0092	0.0046	0.0041	-0.0021	0.745455	-0.328125	NA	69125	68095	65585
c1hy_0330001	c1hy_0500401	NA	NA	NA	NA	0.0155	0.0046	0.0041	-0.0077	0.745455	-1.24194	NA	69125	68095	65585
c1hy_0330001	c1hy_0500601	0.7054	0.8572	0.8229	0.4106	0.0078	0.0054	0.0041	0.0094	0.745455	1.59322	0.00382155836505118	69125	67753	65297
c1hy_0330001	c1hy_0500801	0.2764	0.6104	0.4529	0.6506	0.0054	0.0052	0.0041	0.0116	0.745455	2.18868	0.00378312212090391	69125	67753	65297
c1hy_0330001	c1hy_0501001	-0.1244	1.8405	-0.0676	0.9461	0.0038	0.0051	0.0041	0.0016	0.745455	0.296296	0.00431356708920806	69125	67753	65297
c1hy_0330001	c1hy_0501201	NA	NA	NA	NA	NA	NA	0.0041	9e-04	0.745455	0.157895	NA	69125	67701	65248
c1hy_0330001	c1hy_0501301	0.2627	0.9799	0.2681	0.7887	0.0075	0.0051	0.0041	0.0046	0.745455	0.821429	0.0067555461713074	69125	67637	65187
c1hy_0330001	c1hy_0501401	NA	NA	NA	NA	0.0159	0.0049	0.0041	-0.0062	0.745455	-1.10714	NA	69125	67613	65162
c1hy_0330001	c1hy_asq_acomu	0.0324	0.3112	0.104	0.9172	0.0122	0.0056	0.0041	0.0861	0.745455	8.87629	0.0127633755475414	70050	70089	66862
c1hy_0330001	c1hy_asq_bgm	-0.0577	0.2871	-0.2009	0.8408	-0.0043	0.0052	0.0041	0.0765	0.745455	8.89535	-0.00361293303435252	70050	70710	67450
c1hy_0330001	c1hy_asq_cfm	0.1739	0.3554	0.4892	0.6247	-0.0077	0.0052	0.0041	0.0557	0.745455	6.47674	-0.0109993885530648	70050	70615	67368
c1hy_0330001	c1hy_asq_dproblem	0.1837	0.3695	0.4971	0.6191	0.0045	0.0052	0.0041	0.0515	0.745455	6.68831	0.00208220674669602	70050	70773	67514
c1hy_0330001	c1hy_asq_epersonal	0.1611	0.4377	0.3682	0.7127	-0.0035	0.0056	0.0041	0.0355	0.745455	4.08046	-0.00570472639618034	70050	70889	67619
c1hy_0330001	c1hy_asq_total	0.113	0.3075	0.3674	0.7133	4e-04	0.0056	0.0041	0.0772	0.745455	8.21277	-0.00166406107591399	70050	68351	66674
c1hy_0330001	c1hy_bed_time	-0.5294	0.6412	-0.8257	0.409	0.0154	0.005	0.0041	0.0269	0.745455	3.68493	0.0223609629943792	70050	64853	63087
c1hy_0330001	c1hy_bmi	-0.1508	0.2299	-0.656	0.5118	-0.0042	0.005	0.0041	0.1847	0.745455	13.2878	-0.000231973023935032	70050	68351	66674
c1hy_0330001	c1hy_nap_count	0.0364	0.5309	0.0686	0.9453	0.0106	0.005	0.0041	0.0165	0.745455	2.46269	0.0113844416700089	70050	62090	60440
c1hy_0330001	c1hy_night_wake_up_count	0.4718	0.5256	0.8976	0.3694	0.0024	0.0048	0.0041	0.0287	0.745455	4.28358	-0.00246397174039106	70050	58660	57096
c1hy_0330001	c1hy_psi_cf	0.0464	0.417	0.1112	0.9114	0.0163	0.0056	0.0041	0.0264	0.745455	4.125	0.0160783568981366	70050	70178	70050
c1hy_0330001	c1hy_sleep_time_day	-0.9363	0.8015	-1.1682	0.2427	0.0183	0.0051	0.0041	0.0195	0.745455	3.25	0.0281882494072624	70050	65376	63564
c1hy_0330001	c1hy_sleep_time_night	0.1425	0.4891	0.2914	0.7707	-0.0146	0.0049	0.0041	0.0231	0.745455	3.34783	-0.0171647393031881	70050	65376	63564
c1hy_0330001	c1hy_total_sleep_time	-0.9854	0.9481	-1.0394	0.2986	0.0078	0.0049	0.0041	0.01	0.745455	1.5873	0.014717640027377	70050	65376	63564
c1hy_0330001	c1hy_wake_up_time	-0.411	0.4113	-0.9993	0.3176	0.0179	0.0052	0.0041	0.0699	0.745455	9.07792	0.0270995686317	70050	64855	63089
c1hy_0330001	c1y_0010001_1	NA	NA	NA	NA	NA	NA	0.0041	2e-04	0.745455	0.0350877	NA	70050	70178	70050
c1hy_0330001	c1y_0010001_3	NA	NA	NA	NA	0.0098	0.0051	0.0041	-4e-04	0.745455	-0.0677966	NA	70050	69309	69197
c1hy_0330001	c1y_0080104_checked	0.0208	0.2408	0.0863	0.9312	0.0014	0.005	0.0041	0.1944	0.745455	9.21327	0.000908837375277797	70050	70178	70050
c1hy_0330001	c1y_0080204_checked	-0.1969	0.2336	-0.8431	0.3992	0.0099	0.0055	0.0041	0.2505	0.745455	11.0841	0.0187731093441138	70050	70178	70050
c1hy_0330001	c1y_0090005b	NA	NA	NA	NA	-0.0076	0.0052	0.0041	-0.0013	0.745455	-0.188406	NA	70050	68351	66674
c1hy_0330001	c1y_0170001_1	-0.3184	0.5631	-0.5654	0.5718	0.0024	0.005	0.0041	0.0144	0.745455	2.18182	0.0048979616384278	70050	69920	69808
c1hy_0330001	c1y_0170001_1_3	-0.524	0.4624	-1.1332	0.2571	0.0052	0.0048	0.0041	0.0501	0.745455	5.16495	0.013413303057494	70050	65376	63564
c1hy_0330001	c1y_0170001_3	-0.6762	0.6417	-1.0538	0.292	0.0038	0.0047	0.0041	0.0238	0.745455	3.05128	0.0106377125190314	70050	69935	69825
c1hy_0330001	c1y_0210001_1	0.5624	0.8082	0.6959	0.4865	0.0033	0.0051	0.0041	0.0085	0.745455	1.25	-8.01557441159945e-06	70050	69685	69612
c1hy_0330001	c1y_0210001_2	-0.2739	0.7334	-0.3735	0.7088	-0.0057	0.0051	0.0041	0.0083	0.745455	1.23881	-0.00413238856823873	70050	70038	69988
c1hy_0330001	c1y_0220001_1	-0.429	0.5494	-0.7808	0.4349	-0.0019	0.0054	0.0041	0.0185	0.745455	3.13559	0.00184323110471354	70050	69125	69081
c1hy_0330001	c1y_0220001_2	0.1523	0.5912	0.2575	0.7968	0.0047	0.0053	0.0041	0.016	0.745455	2.38806	0.00350171890556786	70050	70050	70050
c1hy_0330001	c1y_0220001_3	-0.2257	0.3957	-0.5703	0.5685	0.004	0.0053	0.0041	0.0414	0.745455	6.27273	0.00710865228192744	70050	69946	69908
c1hy_0330001	c1y_1_bmi	-0.147	0.2486	-0.5914	0.5542	0.0018	0.0056	0.0041	0.2582	0.745455	13.1066	0.00773803534066652	70050	68351	66674
c1hy_0330001	c1y_2_bmi	-0.1775	0.2366	-0.7502	0.4531	0.0125	0.0055	0.0041	0.282	0.745455	17.4074	0.0224786982766934	70050	68351	66674
c1hy_0330001	c1y_asq_acomu	0.2388	0.3066	0.7789	0.4361	0.0013	0.0053	0.0041	0.0953	0.745455	10.1383	-0.00353592642116265	70050	69835	66660
c1hy_0330001	c1y_asq_bgm	-0.002	0.1829	-0.0109	0.9913	-0.0024	0.0049	0.0041	0.1767	0.745455	15.5	-0.00271921163609251	70050	69963	66777
c1hy_0330001	c1y_asq_cfm	0.0967	0.3399	0.2846	0.7759	-0.0025	0.0052	0.0041	0.0465	0.745455	5.96154	-0.00405784764500477	70050	70084	66882
c1hy_0330001	c1y_asq_dproblem	0.3102	0.3778	0.8209	0.4117	-8.8339e-05	0.0052	0.0041	0.061	0.745455	7.625	-0.00516815873902215	70050	70830	67563
c1hy_0330001	c1y_asq_epersonal	0.3287	0.3905	0.8418	0.3999	-0.0021	0.0053	0.0041	0.0613	0.745455	7.38554	-0.00765581897807948	70050	70695	67442
c1hy_0330001	c1y_asq_total	0.142	0.2552	0.5565	0.5779	-3e-04	0.0052	0.0041	0.1088	0.745455	11.6989	-0.00351393949883558	70050	68351	66674
c1hy_0330001	c1y_bed_time	0.0298	0.5959	0.0499	0.9602	0.0084	0.0047	0.0041	0.0129	0.745455	2.01562	0.00880113397561796	70050	65376	63564
c1hy_0330001	c1y_nap_count	-0.0485	0.4749	-0.1021	0.9187	0.0113	0.0045	0.0041	0.0192	0.745455	3.04762	0.0126573729360768	70050	64768	63012
c1hy_0330001	c1y_night_wake_up_count	-0.051	0.4784	-0.1067	0.9151	0.0167	0.0053	0.0041	0.0191	0.745455	3.03175	0.0185004817500032	70050	64926	63151
c1hy_0330001	c1y_sleep_time_day	-0.3185	0.4669	-0.6821	0.4952	0.0021	0.0046	0.0041	0.0204	0.745455	3.2381	0.00522175918882814	70050	64768	63013
c1hy_0330001	c1y_sleep_time_night	0.5021	0.5226	0.9608	0.3366	-0.0216	0.0048	0.0041	0.029	0.745455	4.26471	-0.0290473109232941	70050	64769	63013
c1hy_0330001	c1y_total_sleep_time	-0.0894	0.374	-0.239	0.8111	-0.0106	0.0047	0.0041	0.0279	0.745455	4.5	-0.0105381249040945	70050	64853	63087
c1hy_0330001	c1y_wake_up_time	-0.4377	0.4337	-1.0092	0.3129	-0.0043	0.0051	0.0041	0.063	0.745455	8.87324	0.00254310795249198	70050	65376	63564
c1hy_0330001	c2hy_0010101	0.1724	0.8152	0.2115	0.8325	-0.0116	0.0052	0.0041	0.0071	0.745455	1.01429	-0.013801553691977	69125	61143	58944
c1hy_0330001	c2hy_0010201	NA	NA	NA	NA	0.0233	0.0048	0.0041	-0.0108	0.745455	-1.74194	NA	69125	61845	59582
c1hy_0330001	c2hy_0010301	0.7095	1.1005	0.6447	0.5191	0.0183	0.005	0.0041	0.0047	0.745455	0.770492	0.017043054339904	69125	61849	59582
c1hy_0330001	c2hy_0030002_checked	0.1208	0.1973	0.6126	0.5402	-0.0044	0.0053	0.0041	0.2841	0.745455	13.4645	-0.0100984338090042	70050	70178	70050
c1hy_0330001	c2hy_0040101	0.353	0.5102	0.6917	0.4891	0.0074	0.005	0.0041	0.0238	0.745455	3.26027	0.0046993314124621	69125	61845	59582
c1hy_0330001	c2hy_0040102	-0.0631	0.5659	-0.1115	0.9113	0.011	0.0051	0.0041	0.0151	0.745455	1.96104	0.0126900149436091	69125	61849	59582
c1hy_0330001	c2hy_0040201	0.9156	0.8524	1.0741	0.2828	0.0047	0.0047	0.0041	0.0156	0.745455	2.26087	-0.00218625567953881	69125	61849	59582
c1hy_0330001	c2hy_0040301	0.1907	0.7715	0.2472	0.8048	-0.0022	0.005	0.0041	0.0088	0.745455	1.44262	-0.00358289180802305	69125	61849	59582
c1hy_0330001	c2hy_0040401b	NA	NA	NA	NA	0.0022	0.0046	0.0041	-0.0044	0.745455	-0.733333	NA	70050	68351	66674
c1hy_0330001	c2hy_0060001	-0.2032	0.8846	-0.2297	0.8183	-0.0012	0.0051	0.0041	0.0076	0.745455	1.13433	-0.000183680957568556	69125	61849	59582
c1hy_0330001	c2hy_0060002	0.7521	0.9133	0.8235	0.4103	-0.0108	0.0051	0.0041	0.0074	0.745455	1.23333	-0.0151603124744906	69125	69461	68466
c1hy_0330001	c2hy_0060003	0.0903	0.8452	0.1069	0.9149	-0.01	0.0046	0.0041	0.0069	0.745455	1.07812	-0.0106683891266343	69125	69328	68342
c1hy_0330001	c2hy_0060004	0.1288	0.4285	0.3005	0.7638	0.0012	0.0054	0.0041	0.0353	0.745455	4.97183	-0.000340452788894272	69125	69297	68311
c1hy_0330001	c2hy_0060005	1	1.1465	1.046	0.2956	-0.0178	0.0048	0.0041	0.0116	0.745455	1.58904	-0.0265221445695191	69125	69223	68240
c1hy_0330001	c2hy_0060006	0.4678	1.8297	0.2557	0.7982	-0.0157	0.0046	0.0041	0.0022	0.745455	0.333333	-0.0173706609804995	69125	69258	68274
c1hy_0330001	c2hy_0060007	0.6985	0.6434	1.0857	0.2776	-0.0062	0.005	0.0041	0.0263	0.745455	3.65278	-0.0137487057746316	69125	69212	68227
c1hy_0330001	c2hy_0060008	-0.5866	1.5797	-0.3713	0.7104	-0.0116	0.0046	0.0041	0.0028	0.745455	0.41791	-0.00980130758601223	69125	69260	68280
c1hy_0330001	c2hy_0060009	1	0.8878	1.1275	0.2595	-0.019	0.0048	0.0041	0.0189	0.745455	2.66197	-0.0283935673030017	69125	69261	68278
c1hy_0330001	c2hy_0060010	-0.5566	0.6912	-0.8053	0.4206	-0.005	0.0049	0.0041	0.0138	0.745455	1.89041	-0.00089009872941773	69125	69210	68228
c1hy_0330001	c2hy_0060011	0.499	0.6526	0.7647	0.4445	-0.0088	0.0049	0.0041	0.0165	0.745455	2.5	-0.0134661997081346	69125	67753	65297
c1hy_0330001	c2hy_0070101	0.4467	0.5663	0.7887	0.4303	-0.0053	0.005	0.0041	0.0171	0.745455	2.75806	-0.00939689074108834	69125	67701	65248
c1hy_0330001	c2hy_0070201	-0.0357	0.632	-0.0565	0.955	-0.0021	0.0048	0.0041	0.0138	0.745455	2.09091	-0.00195172117192361	69125	67637	65187
c1hy_0330001	c2hy_0070202	-0.284	0.4728	-0.6007	0.548	-0.0046	0.0049	0.0041	0.0294	0.745455	3.97297	-0.00173552685021346	69125	67658	65207
c1hy_0330001	c2hy_0070301	1	0.8729	1.3193	0.1871	-0.0057	0.0048	0.0041	0.0152	0.745455	2.375	-0.0152191330584562	69125	67613	65162
c1hy_0330001	c2hy_0070302	1	0.9357	1.2198	0.2225	-0.0036	0.0047	0.0041	0.013	0.745455	1.91176	-0.0122128669055683	69125	67669	65217
c1hy_0330001	c2hy_0070401	0.9312	1.0433	0.8925	0.3721	0.031	0.0045	0.0041	0.0081	0.745455	1.26562	0.0273066656156514	69125	67682	65230
c1hy_0330001	c2hy_0070501	0.3547	1.0731	0.3305	0.741	0.0408	0.0046	0.0041	0.0047	0.745455	0.746032	0.0414119649934108	69125	67658	65212
c1hy_0330001	c2hy_0070601	-0.6408	0.9202	-0.6963	0.4862	0.0605	0.0045	0.0041	0.0084	0.745455	1.12	0.0692071130402643	69125	64819	62290
c1hy_0330001	c2hy_0070701	-0.6206	0.8563	-0.7247	0.4686	0.0578	0.0049	0.0041	0.0086	0.745455	1.19444	0.0662430842926453	69125	64752	62233
c1hy_0330001	c2hy_0090001	0.1368	0.5823	0.2349	0.8143	0.0069	0.0049	0.0041	0.0136	0.745455	1.7	0.00645769061755118	69125	64676	62161
c1hy_0330001	c2hy_0090101	NA	NA	NA	NA	NA	NA	0.0041	2e-04	0.745455	0.031746	NA	69125	64687	62172
c1hy_0330001	c2hy_0090201	NA	NA	NA	NA	-0.0044	0.0048	0.0041	-0.0029	0.745455	-0.408451	NA	69125	64642	62129
c1hy_0330001	c2hy_0090401	-1	3.2773	-0.611	0.5412	0.0053	0.0048	0.0041	0.0027	0.745455	0.442623	0.0124041833035009	69125	64701	62183
c1hy_0330001	c2hy_0090601	-0.2711	0.9876	-0.2745	0.7837	0.0021	0.0045	0.0041	0.0043	0.745455	0.632353	0.00341080505504775	69125	64718	62200
c1hy_0330001	c2hy_0090801	NA	NA	NA	NA	NA	NA	0.0041	0.0021	0.745455	0.33871	NA	69125	64700	62183
c1hy_0330001	c2hy_0090901	-1	3.9423	-0.6099	0.5419	0.0069	0.0051	0.0041	0.0026	0.745455	0.440678	0.0155063713410457	69125	61264	59055
c1hy_0330001	c2hy_0091001	NA	NA	NA	NA	4e-04	0.0048	0.0041	-0.0023	0.745455	-0.359375	NA	69125	61195	58994
c1hy_0330001	c2hy_0091201	1	2.1338	0.7442	0.4568	0.0061	0.0051	0.0041	0.0035	0.745455	0.564516	0.000717964153138865	69125	61095	58899
c1hy_0330001	c2hy_0091301	-0.9522	0.9285	-1.0255	0.3051	0.0038	0.0046	0.0041	0.0114	0.745455	1.96552	0.0107842828960742	69125	61156	58956
c1hy_0330001	c2hy_0091401	NA	NA	NA	NA	0.0119	0.0044	0.0041	-0.0067	0.745455	-1.11667	NA	69125	61118	58920
c1hy_0330001	c2hy_0190001	0.0033	0.7299	0.0045	0.9964	0.0014	0.0051	0.0041	0.0092	0.745455	1.29577	0.00153465918441432	69125	61089	58895
c1hy_0330001	c2hy_0200001	-0.1426	0.3794	-0.3758	0.707	9e-04	0.0046	0.0041	0.04	0.745455	5.19481	0.00287787491467514	69125	61862	59582
c1hy_0330001	c2hy_asq_acomu	0.0314	0.3505	0.0897	0.9285	0.0064	0.0056	0.0041	0.066	0.745455	7.02128	0.00638406925173541	70050	70806	67539
c1hy_0330001	c2hy_asq_bgm	-0.2756	0.3587	-0.7684	0.4423	0.0079	0.0054	0.0041	0.0652	0.745455	7.01075	0.0131957148761342	70050	71000	67728
c1hy_0330001	c2hy_asq_cfm	-0.2137	0.4443	-0.481	0.6305	0.0109	0.0047	0.0041	0.0357	0.745455	4.89041	0.0142192097141456	70050	71029	67747
c1hy_0330001	c2hy_asq_dproblem	0.4386	0.453	0.9681	0.333	-0.0074	0.0053	0.0041	0.0588	0.745455	7.08434	-0.0150218170175659	70050	70444	67217
c1hy_0330001	c2hy_asq_epersonal	0.0396	0.3091	0.1281	0.8981	0.0011	0.0049	0.0041	0.0734	0.745455	8.24719	0.00048326716744412	70050	70238	67024
c1hy_0330001	c2hy_asq_total	0.0619	0.3086	0.2006	0.841	0.0065	0.0053	0.0041	0.0765	0.745455	8.89535	0.00589096842251859	70050	68351	66674
c1hy_0330001	c2hy_bmi	-0.5718	0.4396	-1.3008	0.1933	0.0142	0.0056	0.0041	0.2398	0.745455	16.2027	0.0376396529135192	70050	67525	65893
c1hy_0330001	c2hy_psi_cf	-0.3032	0.4591	-0.6605	0.509	0.0149	0.0049	0.0041	0.0273	0.745455	4.33333	0.0184116933403075	70050	70178	70050
c1hy_0330001	c2y_0010001	-1	2.5978	-0.5587	0.5764	-0.0021	0.005	0.0041	0.0024	0.745455	0.40678	0.00235730752965165	69125	67613	65162
c1hy_0330001	c2y_0010101	0.2479	0.552	0.4491	0.6534	-0.0099	0.0051	0.0041	0.015	0.745455	2.34375	-0.012445257359215	69125	67669	65217
c1hy_0330001	c2y_0010201	NA	NA	NA	NA	0.0298	0.0048	0.0041	-9e-04	0.745455	-0.138462	NA	69125	67669	65217
c1hy_0330001	c2y_0010301	1	1.1219	1.1161	0.2644	0.0161	0.005	0.0041	0.0078	0.745455	1.27869	0.00986029301843607	69125	67682	65230
c1hy_0330001	c2y_0030002_checked	0.0275	0.1857	0.1481	0.8823	-6e-04	0.0055	0.0041	0.2606	0.745455	11.8455	-0.00174736675168417	70050	70178	70050
c1hy_0330001	c2y_0040101	NA	NA	NA	NA	0.0036	0.0046	0.0041	-0.0016	0.745455	-0.313725	NA	69125	64700	62183
c1hy_0330001	c2y_0041001	NA	NA	NA	NA	NA	NA	0.0041	6e-04	0.745455	0.111111	NA	69125	67658	65212
c1hy_0330001	c2y_0041101	-1	8.9188	-0.239	0.8111	0.0057	0.0051	0.0041	0.0013	0.745455	0.236364	0.0109284967495939	69125	67658	65212
c1hy_0330001	c2y_0041201	1	2.3961	0.951	0.3416	-0.0057	0.0048	0.0041	0.0045	0.745455	0.714286	-0.0159639117431349	69125	65300	62703
c1hy_0330001	c2y_0041301	NA	NA	NA	NA	0.0036	0.0055	0.0041	-8e-04	0.745455	-0.137931	NA	69125	65300	62703
c1hy_0330001	c2y_0041401	1	2.4229	0.7945	0.4269	-0.0028	0.0053	0.0041	0.004	0.745455	0.57971	-0.0108395419473162	69125	65303	62708
c1hy_0330001	c2y_0041501	1	1.2333	1.1175	0.2638	-0.0106	0.0048	0.0041	0.0085	0.745455	1.37097	-0.0196167736280694	69125	65303	62708
c1hy_0330001	c2y_0041601	0.1826	1.062	0.172	0.8635	-0.0068	0.0051	0.0041	0.0039	0.745455	0.639344	-0.00804804408873279	69125	65303	62708
c1hy_0330001	c2y_0041701	NA	NA	NA	NA	-0.0069	0.005	0.0041	-7e-04	0.745455	-0.127273	NA	69125	64819	62290
c1hy_0330001	c2y_0041801	0.8853	0.7986	1.1086	0.2676	-0.0034	0.0048	0.0041	0.0167	0.745455	2.31944	-0.0110963066521767	69125	64752	62233
c1hy_0330001	c2y_0041901	-1	6.4131	-0.2051	0.8375	0.0043	0.0052	0.0041	0.0012	0.745455	0.210526	0.00756326764269562	69125	64676	62161
c1hy_0330001	c2y_0042001	0.8872	1.3823	0.6418	0.521	-0.0064	0.0054	0.0041	0.0041	0.745455	0.66129	-0.01056674147925	69125	64642	62129
c1hy_0330001	c2y_0042101	0.3642	0.7366	0.4944	0.621	-0.0112	0.0048	0.0041	0.0104	0.745455	1.50725	-0.0145339660073985	69125	64642	62129
c1hy_0330001	c2y_0042201	0.1543	0.8543	0.1806	0.8567	-0.0033	0.0046	0.0041	0.0051	0.745455	0.822581	-0.00427431329947101	69125	64701	62183
c1hy_0330001	c2y_0042301	-0.349	0.5989	-0.5828	0.56	-3e-04	0.0049	0.0041	0.0171	0.745455	2.40845	0.00262750114536186	69125	64701	62183
c1hy_0330001	c2y_0042401	0.3677	0.6615	0.5559	0.5783	0.0058	0.0049	0.0041	0.0142	0.745455	1.97222	0.00346299006478049	69125	64718	62200
c1hy_0330001	c2y_0042501	1	1.3079	1.1169	0.264	-0.0076	0.0047	0.0041	0.0092	0.745455	1.41538	-0.0172601419804271	69125	64700	62183
c1hy_0330001	c2y_0050301	NA	NA	NA	NA	0.0067	0.0047	0.0041	-0.0012	0.745455	-0.2	NA	69125	65579	62616
c1hy_0330001	c2y_0050601	NA	NA	NA	NA	-0.0058	0.0049	0.0041	-0.0048	0.745455	-0.827586	NA	69125	65579	62616
c1hy_0330001	c2y_0051001	-0.7361	2.2092	-0.3332	0.739	0.009	0.0048	0.0041	0.0023	0.745455	0.359375	0.011976132587096	69125	65579	62616
c1hy_0330001	c2y_0053101	-0.1862	0.357	-0.5214	0.6021	-0.0018	0.0051	0.0041	0.0551	0.745455	6.40698	0.000889805635945944	69125	65579	62616
c1hy_0330001	c2y_0053102	-0.0883	0.32	-0.2759	0.7826	-0.0011	0.005	0.0041	0.058	0.745455	6.59091	0.000154354436742035	69125	61264	59055
c1hy_0330001	c2y_0060001	0.6183	0.7318	0.8448	0.3982	-0.0017	0.005	0.0041	0.0118	0.745455	1.90323	-0.00622436412854512	69125	61195	58994
c1hy_0330001	c2y_0060101	-0.2985	0.3661	-0.8152	0.4149	0.0142	0.0047	0.0041	0.0409	0.745455	4.59551	0.01998612071931	69125	61095	58899
c1hy_0330001	c2y_0060201	-0.622	0.6464	-0.9622	0.3359	0.0028	0.0054	0.0041	0.0213	0.745455	3.04286	0.00901684837082846	69125	61095	58899
c1hy_0330001	c2y_0060401	NA	NA	NA	NA	3e-04	0.0047	0.0041	-0.0104	0.745455	-1.7931	NA	69125	61156	58956
c1hy_0330001	c2y_0061301	-0.3988	0.5686	-0.7013	0.4831	0.0116	0.0049	0.0041	0.0201	0.745455	2.91304	0.0166186104271703	69125	61118	58920
c1hy_0330001	c2y_0061401	-0.1373	0.4941	-0.2778	0.7811	0.0162	0.0044	0.0041	0.0166	0.745455	2.72131	0.019203063716858	69125	61118	58920
c1hy_0330001	c2y_0061501	-0.8488	0.954	-0.8897	0.3736	0.0147	0.0055	0.0041	0.0121	0.745455	1.75362	0.0223794426938327	69125	61089	58895
c1hy_0330001	c2y_0061601	-0.615	1.5038	-0.409	0.6825	0.0121	0.0048	0.0041	0.0047	0.745455	0.758065	0.0161213988743484	69125	61089	58895
c1hy_0330001	c2y_0061901	-0.1517	1.0422	-0.1455	0.8843	0.0016	0.0048	0.0041	0.0045	0.745455	0.703125	0.00243931285759229	69125	60213	58082
c1hy_0330001	c2y_0062001	-0.5665	0.6977	-0.8119	0.4168	0.0081	0.0051	0.0041	0.0124	0.745455	1.9375	0.0131450034321586	69125	60213	58082
c1hy_0330001	c2y_0062101	0.002	0.8835	0.0023	0.9982	-0.0028	0.0057	0.0041	0.0069	0.745455	1.09524	-0.00313803447255599	69125	60213	58082
c1hy_0330001	c2y_0062201	-0.9789	0.9386	-1.043	0.2969	0.0186	0.0054	0.0041	0.0145	0.745455	1.93333	0.0278000385979886	69125	79676	69041
c1hy_0330001	c2y_0062301	NA	NA	NA	NA	0.0073	0.005	0.0041	-0.002	0.745455	-0.30303	NA	69125	78089	67870
c1hy_0330001	c2y_0062401	0.3929	0.5376	0.7309	0.4648	-2e-04	0.0047	0.0041	0.0183	0.745455	3.26786	-0.0037140460890283	69125	45836	41841
c1hy_0330001	c2y_0062601	-0.8702	0.8814	-0.9873	0.3235	0.012	0.0051	0.0041	0.0109	0.745455	1.94643	0.0221504914898677	69125	45692	41715
c1hy_0330001	c2y_0062701	NA	NA	NA	NA	-0.0072	0.005	0.0041	-4.4094e-05	0.745455	-0.00711194	NA	69125	45835	41841
c1hy_0330001	c2y_0070001	0.209	0.4053	0.5157	0.6061	-0.0027	0.0047	0.0041	0.0294	0.745455	4.0274	-0.00603364487827841	69125	45692	41716
c1hy_0330001	c2y_0070002	-0.0976	0.4079	-0.2392	0.8109	0.0019	0.0045	0.0041	0.0244	0.745455	3.43662	0.00302922642366309	69125	73666	67464
c1hy_0330001	c2y_0070101	-0.1864	0.5713	-0.3263	0.7442	0.0305	0.0048	0.0041	0.0138	0.745455	2	0.03618025590131	69125	60292	57149
c1hy_0330001	c2y_0070201	-0.3778	0.5796	-0.6517	0.5146	0.0018	0.0051	0.0041	0.0188	0.745455	2.9375	0.0051962471511115	69125	69669	68645
c1hy_0330001	c2y_0070301b	NA	NA	NA	NA	-0.0012	0.0049	0.0041	-2e-04	0.745455	-0.0338983	NA	70050	68351	66674
c1hy_0330001	c2y_0080001_1	0.4305	0.5611	0.7673	0.4429	0.0102	0.005	0.0041	0.0208	0.745455	3.25	0.00634332708297841	70050	70596	70050
c1hy_0330001	c2y_0080001_2	-0.305	0.513	-0.5945	0.5522	2e-04	0.0048	0.0041	0.0219	0.745455	3.47619	0.00313172234504568	70050	70596	70050
c1hy_0330001	c2y_0090001b2	NA	NA	NA	NA	-0.0046	0.0045	0.0041	-0.008	0.745455	-1.37931	NA	70050	68351	66674
c1hy_0330001	c2y_0090002	0.9222	0.8312	1.1094	0.2672	0.0013	0.0049	0.0041	0.0207	0.745455	3	-0.00727218327528109	69125	69712	68678
c1hy_0330001	c2y_0100001_2	-0.7917	0.7142	-1.1085	0.2676	0.0109	0.005	0.0041	0.0196	0.745455	2.9697	0.0182563850527898	70050	70596	70050
c1hy_0330001	c2y_0100001_3	0.3332	0.5388	0.6184	0.5363	0.0027	0.0049	0.0041	0.0195	0.745455	2.70833	-0.00026753703774484	70050	70310	69794
c1hy_0330001	c2y_0100001_4	-0.0986	0.6418	-0.1536	0.8779	-0.0015	0.0044	0.0041	0.008	0.745455	1.25	-0.000946869989264545	70050	70596	70050
c1hy_0330001	c2y_0100102	-0.0676	0.3576	-0.1891	0.85	0.0084	0.0048	0.0041	0.0417	0.745455	5.27848	0.00957059414659284	69125	70145	69092
c1hy_0330001	c2y_0100203	0.0367	0.4676	0.0785	0.9374	0.0041	0.0048	0.0041	0.022	0.745455	3.23529	0.0040084842449412	69125	67528	65075
c1hy_0330001	c2y_0100301	0.024	0.5466	0.0439	0.965	0.0031	0.005	0.0041	0.0162	0.745455	2.38235	0.00318318526630347	69125	63889	61562
c1hy_0330001	c2y_0100304	-0.0413	1.0049	-0.0411	0.9672	0.0082	0.0048	0.0041	0.0051	0.745455	0.894737	0.00911450869023013	69125	63432	61121
c1hy_0330001	c2y_0100501_3	0.6025	0.7852	0.7674	0.4428	0.0156	0.0045	0.0041	0.0093	0.745455	1.55	0.0120208521698025	70050	70596	70050
c1hy_0330001	c2y_0100602	-0.1748	0.4712	-0.371	0.7106	0.0142	0.0051	0.0041	0.0228	0.745455	3.35294	0.0179453448849137	69125	58567	56423
c1hy_0330001	c2y_0100703	-0.0981	0.5661	-0.1732	0.8625	0.0156	0.0051	0.0041	0.0153	0.745455	2.42857	0.0184844536002958	69125	59441	57050
c1hy_0330001	c2y_0100801	-0.0072	0.6114	-0.0118	0.9906	0.015	0.0054	0.0041	0.012	0.745455	1.96721	0.0172122873064414	69125	58261	55919
c1hy_0330001	c2y_0101102	-1	1.2365	-1.08	0.2802	0.0097	0.0047	0.0041	0.0101	0.745455	1.62903	0.0197526922424357	69125	58181	55823
c1hy_0330001	c2y_0102001_3	NA	NA	NA	NA	0.0044	0.0048	0.0041	-5e-04	0.745455	-0.0877193	NA	70050	70596	70050
c1hy_0330001	c2y_0103501_2	-0.1479	0.5608	-0.2638	0.792	-0.0067	0.0049	0.0041	0.0157	0.745455	2.34328	-0.00559493026522444	70050	70596	70050
c1hy_0330001	c2y_0103501_3	NA	NA	NA	NA	NA	NA	0.0041	5e-04	0.745455	0.0833333	NA	70050	70596	70050
c1hy_0330001	c2y_0104001_2	-0.4995	0.6399	-0.7805	0.4351	0.0041	0.0047	0.0041	0.0185	0.745455	2.68116	0.00856317664353494	70050	70596	70050
c1hy_0330001	c2y_0104001_3	NA	NA	NA	NA	-0.0078	0.0046	0.0041	-0.0028	0.745455	-0.491228	NA	70050	70596	70050
c1hy_0330001	c2y_0104501_2	NA	NA	NA	NA	-7.7063e-05	0.0056	0.0041	-0.009	0.745455	-1.55172	NA	70050	70596	70050
c1hy_0330001	c2y_0105001_2	-0.0129	0.4785	-0.0269	0.9785	-7e-04	0.0047	0.0041	0.0227	0.745455	3.28986	-0.00058615299489397	70050	70596	70050
c1hy_0330001	c2y_0105001_3	-0.6365	1.6614	-0.3831	0.7016	0.0045	0.0049	0.0041	0.0027	0.745455	0.457627	0.00665787980609252	70050	70596	70050
c1hy_0330001	c2y_0105501	-0.6652	0.6583	-1.0105	0.3123	0.0285	0.005	0.0041	0.0199	0.745455	3.01515	0.0385230323249726	69125	59348	56954
c1hy_0330001	c2y_0105601	0.9904	1.042	0.9505	0.3419	0.0052	0.0046	0.0041	0.0077	0.745455	1.24194	0.000294456815016599	69125	59136	56759
c1hy_0330001	c2y_0105701	-0.5841	0.6662	-0.8768	0.3806	0.0224	0.005	0.0041	0.0154	0.745455	2.52459	0.0295156425674869	69125	61851	59573
c1hy_0330001	c2y_0110001	0.277	0.3384	0.8186	0.413	0.0028	0.005	0.0041	0.0618	0.745455	7.53659	-0.00133596153586863	69125	59936	57804
c1hy_0330001	c2y_0120001	0.266	0.3557	0.7479	0.4545	0.0031	0.005	0.0041	0.0519	0.745455	6.32927	5.80990844783153e-06	69125	47540	45732
c1hy_0330001	c2y_0120101	0.1951	0.3434	0.5681	0.57	0.0081	0.0049	0.0041	0.0463	0.745455	5.7875	0.00760791862855423	69125	47983	46176
c1hy_0330001	c2y_0120201	-0.0285	0.3663	-0.0778	0.938	0.0061	0.0048	0.0041	0.0342	0.745455	3.8427	0.0133655472001768	69125	20259	17875
c1hy_0330001	c2y_0120301	NA	NA	NA	NA	NA	NA	0.0041	4e-04	0.745455	0.0689655	NA	69125	20259	17875
c1hy_0330001	c2y_0130001	0.4402	0.5683	0.7746	0.4386	-3e-04	0.0049	0.0041	0.0192	0.745455	3.09677	-0.00458727834602494	69125	20259	17875
c1hy_0330001	c2y_0140001	1	5.8494	0.4121	0.6803	-0.0017	0.0046	0.0041	0.0016	0.745455	0.285714	-0.00976021634560944	69125	20259	17875
c1hy_0330001	c2y_0150001	-0.2069	0.8958	-0.2309	0.8174	-5e-04	0.005	0.0041	0.0049	0.745455	0.753846	0.000361557161414313	69125	71674	62023
c1hy_0330001	c2y_0160001	-0.3779	0.415	-0.9106	0.3625	0.0237	0.0058	0.0041	0.057	0.745455	5.7	0.0338605667964694	69125	70970	61397
c1hy_0330001	c2y_0170001	-0.5278	0.4969	-1.0621	0.2882	0.0238	0.0057	0.0041	0.0528	0.745455	5.33333	0.0343312504517981	69125	79712	69069
c1hy_0330001	c2y_0170101	-0.5316	0.4933	-1.0775	0.2813	0.0263	0.0054	0.0041	0.0517	0.745455	4.92381	0.0473633379096763	69125	40817	36486
c1hy_0330001	c2y_0170401	0.3057	0.5769	0.5299	0.5962	0.0119	0.0051	0.0041	0.0192	0.745455	2.86567	0.010390238210758	69125	67970	62836
c1hy_0330001	c2y_0180001	-0.3715	0.4696	-0.791	0.429	0.001	0.0053	0.0041	0.0357	0.745455	4.3012	0.00570182692867182	69125	64328	61004
c1hy_0330001	c2y_0190001	-0.3244	0.3745	-0.8663	0.3863	0.0166	0.0048	0.0041	0.0645	0.745455	6.32353	0.0240944749994478	69125	60593	59747
c1hy_0330001	c2y_0200001	0.5192	1.9616	0.2647	0.7912	0.0126	0.0047	0.0041	0.0023	0.745455	0.319444	0.0121017486217064	69125	62863	60816
c1hy_0330001	c2y_0210001	NA	NA	NA	NA	0.0123	0.0049	0.0041	-0.0014	0.745455	-0.191781	NA	69125	61277	59226
c1hy_0330001	c2y_0210101	0.5233	0.8797	0.5949	0.5519	-0.0012	0.0054	0.0041	0.0072	0.745455	0.935065	-0.00417246110303767	69125	62924	60614
c1hy_0330001	c2y_0210201	-0.1914	0.8318	-0.2301	0.818	-0.0073	0.0046	0.0041	0.0067	0.745455	1.06349	-0.00709005544497443	69125	60951	58826
c1hy_0330001	c2y_0210202	0.2947	0.7643	0.3856	0.6998	-0.0038	0.0046	0.0041	0.0086	0.745455	1.34375	-0.00603548625407206	69125	59290	57278
c1hy_0330001	c2y_0210203	0.146	0.7787	0.1875	0.8513	0.0065	0.0049	0.0041	0.0079	0.745455	1.29508	0.00620038163077432	69125	79490	68890
c1hy_0330001	c2y_0210204	NA	NA	NA	NA	0.004	0.0048	0.0041	-0.0019	0.745455	-0.296875	NA	69125	77888	67748
c1hy_0330001	c2y_0210205	NA	NA	NA	NA	8e-04	0.0048	0.0041	-0.0015	0.745455	-0.220588	NA	69125	71814	65926
c1hy_0330001	c2y_0210206	NA	NA	NA	NA	7e-04	0.0048	0.0041	-4e-04	0.745455	-0.0727273	NA	69125	38984	36832
c1hy_0330001	c2y_0210207	-0.7041	0.7272	-0.9683	0.3329	0.0152	0.0051	0.0041	0.0197	0.745455	3.28333	0.0249628537866685	69125	52971	50159
c1hy_0330001	c2y_0210208	NA	NA	NA	NA	0.0091	0.0048	0.0041	-0.0033	0.745455	-0.55	NA	69125	60310	59516
c1hy_0330001	c2y_0210209	NA	NA	NA	NA	NA	NA	0.0041	7e-04	0.745455	0.127273	NA	69125	61559	59454
c1hy_0330001	c2y_0210210	NA	NA	NA	NA	0.0122	0.005	0.0041	-0.0047	0.745455	-0.824561	NA	69125	58782	56724
c1hy_0330001	c2y_0210211	-0.124	0.8148	-0.1522	0.879	7e-04	0.0047	0.0041	0.0065	0.745455	1.01562	0.00143212405082547	69125	59324	57147
c1hy_0330001	c2y_0210212	-0.125	0.7244	-0.1726	0.863	-0.0028	0.0049	0.0041	0.0098	0.745455	1.60656	-0.00233905039301226	69125	60039	57905
c1hy_0330001	c2y_0220001	-0.7704	0.8444	-0.9124	0.3616	0.0042	0.005	0.0041	0.0129	0.745455	2.01562	0.0103970316096613	69125	59184	57087
c1hy_0330001	c2y_0240001	0.6184	0.6546	0.9446	0.3449	-0.0025	0.0053	0.0041	0.0174	0.745455	2.63636	-0.00806434452623633	69125	61291	59081
c1hy_0330001	c2y_0250001	-0.3869	0.8445	-0.4582	0.6468	-0.0058	0.0041	0.0041	0.0067	0.745455	1.11667	-0.00422679860938277	69125	64843	62311
c1hy_0330001	c2y_0260001	0.2156	0.6592	0.3271	0.7436	-2e-04	0.0058	0.0041	0.014	0.745455	2	-0.00186534471221975	69125	64763	62242
c1hy_0330001	c2y_0270001	-0.1155	1.0639	-0.1085	0.9136	0.0014	0.0049	0.0041	0.0049	0.745455	0.803279	0.00198877416353595	69125	68351	65816
c1hy_0330001	c2y_0280001	NA	NA	NA	NA	NA	NA	0.0041	2e-04	0.745455	0.0273973	NA	69125	68351	65816
c1hy_0330001	c2y_0290001	0.2086	0.3399	0.6137	0.5394	0.005	0.005	0.0041	0.0457	0.745455	6.01316	0.00223879931103305	69125	70178	69125
c1hy_0330001	c2y_0300001	0.5586	0.573	0.9749	0.3296	-0.0053	0.0047	0.0041	0.0185	0.745455	2.89062	-0.0103220795473505	69125	70178	69125
c1hy_0330001	c2y_0310001	0.6342	0.9383	0.6759	0.4991	0.0032	0.0048	0.0041	0.0064	0.745455	1	0.000264410593609007	69125	61849	59582
c1hy_0330001	c2y_0320001	-0.1528	0.4062	-0.376	0.7069	0.004	0.0049	0.0041	0.03	0.745455	4.05405	0.00619020227947096	69125	61845	59582
c1hy_0330001	c2y_0330101	1	0.9581	1.1005	0.2711	-0.0021	0.0052	0.0041	0.0142	0.745455	2.18462	-0.0104455580648702	69125	61849	59582
c1hy_0330001	c2y_0330201	-0.2791	0.7327	-0.3809	0.7033	0.01	0.0047	0.0041	0.0084	0.745455	1.23529	0.0126910066628386	69125	61845	59582
c1hy_0330001	c2y_0340001	0.8568	0.7281	1.1767	0.2393	-0.0115	0.0047	0.0041	0.0236	0.745455	3.63077	-0.021344303508647	69125	61843	59582
c1hy_0330001	c2y_0350001	0.3727	0.7339	0.5079	0.6115	0.0016	0.0051	0.0041	0.0086	0.745455	1.34375	-0.000460236456860059	69125	61844	59582
c1hy_0330001	c2y_0360001	NA	NA	NA	NA	-0.0066	0.0049	0.0041	-0.0022	0.745455	-0.349206	NA	69125	61844	59582
c1hy_0330001	c2y_0360201	0.1067	0.6625	0.161	0.8721	0.0018	0.0051	0.0041	0.0204	0.745455	1.74359	0.00101186329291785	69125	61844	59582
c1hy_0330001	c2y_0450001	1	4.3236	0.4369	0.6621	-0.0039	0.0051	0.0041	0.0021	0.745455	0.323077	-0.00985375347592579	69125	61845	59582
c1hy_0330001	c2y_0460001	-0.1721	0.4093	-0.4206	0.6741	0.0014	0.0049	0.0041	0.0364	0.745455	5.35294	0.00371447605821873	69125	61845	59582
c1hy_0330001	c2y_asq_acomu	-0.1741	0.3343	-0.5208	0.6025	0.0104	0.0057	0.0041	0.0949	0.745455	10.4286	0.0150367543800566	70050	70839	67572
c1hy_0330001	c2y_asq_bgm	0.3588	0.3462	1.0366	0.2999	-0.0136	0.0047	0.0041	0.0941	0.745455	11.6173	-0.0223699257411834	70050	70610	67357
c1hy_0330001	c2y_asq_cfm	0.307	0.3885	0.7904	0.4293	0.0025	0.0049	0.0041	0.0439	0.745455	5.55696	-0.00155124595048007	70050	70903	67634
c1hy_0330001	c2y_asq_dproblem	-0.3605	0.4778	-0.7546	0.4505	0.0066	0.0053	0.0041	0.0358	0.745455	4.36585	0.0114904099692388	70050	70580	67334
c1hy_0330001	c2y_asq_epersonal	0.0767	0.4239	0.181	0.8564	0.0071	0.0051	0.0041	0.0352	0.745455	4.09302	0.00660968428430859	70050	70875	67601
c1hy_0330001	c2y_asq_total	0.0416	0.3031	0.1374	0.8907	0.0063	0.0052	0.0041	0.079	0.745455	8.97727	0.00604515152706417	70050	68351	66674
c1hy_0330001	c2y_bmi	-0.2036	0.2287	-0.8902	0.3733	6e-04	0.0055	0.0041	0.237	0.745455	16.4583	0.00800131066100081	70050	67101	65487
c1hy_0330001	c3hy_0010101	0.1179	0.6084	0.1938	0.8463	-0.0065	0.0053	0.0041	0.0138	0.745455	1.84	-0.00801402140876006	70050	76496	67440
c1hy_0330001	c3hy_0010201	0.1873	0.841	0.2228	0.8237	0.0305	0.0051	0.0041	0.0076	0.745455	1.11765	0.0319537165272607	70050	77911	68670
c1hy_0330001	c3hy_0010301	NA	NA	NA	NA	0.0248	0.0047	0.0041	-0.0017	0.745455	-0.25	NA	70050	77531	68369
c1hy_0330001	c3hy_0030002	-0.0822	0.1757	-0.4676	0.6401	0.0027	0.0053	0.0041	0.3623	0.745455	15.417	0.00767335941544312	70050	75638	66690
c1hy_0330001	c3hy_0080102	NA	NA	NA	NA	-0.0043	0.005	0.0041	-0.0055	0.745455	-0.916667	NA	70050	79399	69881
c1hy_0330001	c3hy_0081001	-0.1466	1.5063	-0.0973	0.9225	-0.0016	0.0048	0.0041	0.0024	0.745455	0.393443	-0.00125174858490237	70050	79399	69881
c1hy_0330001	c3hy_0082002	0.0396	0.5542	0.0715	0.943	-0.0079	0.0049	0.0041	0.0305	0.745455	2.52066	-0.00903087403679735	70050	79399	69881
c1hy_0330001	c3hy_0083001	NA	NA	NA	NA	NA	NA	0.0041	0.001	0.745455	0.140845	NA	70050	72598	64117
c1hy_0330001	c3hy_0083002	1	1.9065	0.9491	0.3426	-0.0036	0.0046	0.0041	0.0055	0.745455	0.808824	-0.0125052928530585	70050	78873	69450
c1hy_0330001	c3hy_0084001	1	4.2197	0.3735	0.7088	0.0285	0.0046	0.0041	0.0021	0.745455	0.304348	0.0258717496303103	70050	79399	69881
c1hy_0330001	c3hy_0085001	1	1.4669	0.765	0.4443	0.0336	0.0049	0.0041	0.0049	0.745455	0.671233	0.0307949425123654	70050	78335	69747
c1hy_0330001	c3hy_0086001	-0.9807	1.2481	-0.7858	0.432	0.0524	0.0047	0.0041	0.006	0.745455	0.895522	0.0608241970254451	70050	78335	69747
c1hy_0330001	c3hy_0087001	-0.6004	0.7752	-0.7746	0.4386	0.055	0.0049	0.0041	0.0123	0.745455	1.75714	0.0631967308382792	70050	78335	69747
c1hy_0330001	c3hy_0090001	-0.5291	1.65	-0.3207	0.7485	0.0088	0.0049	0.0041	0.0029	0.745455	0.367089	0.0112099605658671	70050	78335	69747
c1hy_0330001	c3hy_0090101	-1	7.8478	-0.2724	0.7853	0.0038	0.0052	0.0041	0.0014	0.745455	0.233333	0.00918320338928233	70050	78335	69747
c1hy_0330001	c3hy_0090201	NA	NA	NA	NA	NA	NA	0.0041	7e-04	0.745455	0.111111	NA	70050	78335	69747
c1hy_0330001	c3hy_0090401	-0.0316	1.2741	-0.0248	0.9802	0.0019	0.0051	0.0041	0.0036	0.745455	0.514286	0.00214762006585523	70050	78335	69747
c1hy_0330001	c3hy_0090601	0.3194	0.9806	0.3258	0.7446	-0.0037	0.0052	0.0041	0.0053	0.745455	0.815385	-0.00666518106627771	70050	47125	41319
c1hy_0330001	c3hy_0090801	1	1.14	0.9904	0.322	-0.0052	0.0048	0.0041	0.0075	0.745455	1.31579	-0.0118614579328675	70050	78010	69493
c1hy_0330001	c3hy_0091001	0.084	0.6959	0.1207	0.9039	-0.0013	0.0049	0.0041	0.0112	0.745455	1.72308	-0.00196795685044576	70050	77898	69403
c1hy_0330001	c3hy_0091201	NA	NA	NA	NA	0.0089	0.005	0.0041	-0.013	0.745455	-2.03125	NA	70050	78038	69501
c1hy_0330001	c3hy_0091401	NA	NA	NA	NA	0.0048	0.0044	0.0041	-0.0012	0.745455	-0.196721	NA	70050	77939	69428
c1hy_0330001	c3hy_asq_acomu	0.2675	0.4285	0.6242	0.5325	-0.0042	0.0055	0.0041	0.0435	0.745455	5.50633	-0.00796744679824573	70050	70178	70050
c1hy_0330001	c3hy_asq_bgm	0.0456	0.3754	0.1215	0.9033	-0.0012	0.0053	0.0041	0.0563	0.745455	7.40789	-0.00195358531020909	70050	70178	70050
c1hy_0330001	c3hy_asq_cfm	0.5394	0.5032	1.0718	0.2838	-0.0073	0.0053	0.0041	0.0529	0.745455	6.78205	-0.015702854125789	70050	70178	70050
c1hy_0330001	c3hy_asq_dproblem	0.0036	0.4192	0.0085	0.9932	0.0032	0.0053	0.0041	0.0431	0.745455	5.4557	0.00323197055726333	70050	70178	70050
c1hy_0330001	c3hy_asq_epersonal	0.4124	0.4904	0.841	0.4003	-0.0047	0.0053	0.0041	0.0429	0.745455	4.98837	-0.0104205783067178	70050	70178	70050
c1hy_0330001	c3hy_asq_total	0.3729	0.4277	0.8717	0.3834	-0.0047	0.0053	0.0041	0.0646	0.745455	8.17722	-0.011341453479048	70050	68351	66674
c1hy_0330001	c3hy_bmi	-0.0604	0.1922	-0.3144	0.7532	0.0051	0.0055	0.0041	0.2701	0.745455	16.3697	0.00876682634273104	70050	64063	62521
c1hy_0330001	c3hy_psi_cf	-0.1434	0.4053	-0.3539	0.7234	0.0156	0.0053	0.0041	0.0334	0.745455	4.07317	0.0176247237020769	70050	70178	70050
c1hy_0330001	c3y_0010101	0.4792	0.7518	0.6374	0.5239	-0.0061	0.005	0.0041	0.0108	0.745455	1.61194	-0.009957896981604	69125	61862	59582
c1hy_0330001	c3y_0010201	NA	NA	NA	NA	NA	NA	0.0041	9e-04	0.745455	0.130435	NA	69125	61862	59582
c1hy_0330001	c3y_0010301	-1	3.3595	-0.3019	0.7628	0.0234	0.0048	0.0041	0.0018	0.745455	0.26087	0.0285211642276486	69125	61862	59582
c1hy_0330001	c3y_0030002_checked	0.0638	0.1834	0.3477	0.7281	-0.0012	0.0059	0.0041	0.3134	0.745455	14.3105	-0.00421818849657319	70050	70178	70050
c1hy_0330001	c3y_0040001_1	0.0955	0.7584	0.1259	0.8998	0.0088	0.0049	0.0041	0.0083	0.745455	1.22059	0.00832878435293755	70050	70596	70050
c1hy_0330001	c3y_0040001_2	0.0027	0.6731	0.004	0.9968	-0.0133	0.0051	0.0041	0.0111	0.745455	1.65672	-0.0134724204088643	70050	70596	70050
c1hy_0330001	c3y_0050001_1	-0.333	0.5393	-0.6174	0.537	-0.0057	0.0053	0.0041	0.022	0.745455	3.18841	-0.00259349784655512	70050	70596	70050
c1hy_0330001	c3y_0050001_2	0.7766	0.8789	0.8837	0.3769	-0.0028	0.0049	0.0041	0.0089	0.745455	1.28986	-0.0075511997010352	70050	70596	70050
c1hy_0330001	c3y_0050001_3	0.1328	0.3355	0.396	0.6921	0.002	0.0043	0.0041	0.0435	0.745455	6.30435	0.000240025584291495	70050	70596	70050
c1hy_0330001	c3y_0060001	1	1.0453	1.1303	0.2584	-0.0185	0.0055	0.0041	0.0141	0.745455	1.98592	-0.0295568406956067	69125	61862	59582
c1hy_0330001	c3y_0082101	-0.1256	0.3763	-0.3339	0.7385	0.0028	0.0054	0.0041	0.0477	0.745455	5.54651	0.00495919344708418	69125	61862	59582
c1hy_0330001	c3y_0082102	0.0128	0.3327	0.0386	0.9692	0.0012	0.0052	0.0041	0.0549	0.745455	6.16854	0.00115958501363681	69125	61862	59582
c1hy_0330001	c3y_0091001	0.1827	0.3962	0.4612	0.6446	0.0069	0.0049	0.0041	0.0302	0.745455	3.51163	0.00563710420542312	69125	61862	59582
c1hy_0330001	c3y_0091101	0.1099	0.3801	0.2892	0.7724	0.0031	0.0047	0.0041	0.0405	0.745455	4.55056	0.00203180570359398	69125	61862	59582
c1hy_0330001	c3y_0091201	-0.7485	0.6278	-1.1924	0.2331	0.0117	0.0054	0.0041	0.0365	0.745455	4.29412	0.0218216621196975	69125	68351	65816
c1hy_0330001	c3y_0091301	NA	NA	NA	NA	NA	NA	0.0041	0.0013	0.745455	0.19403	NA	69125	68351	65816
c1hy_0330001	c3y_0091401	0.025	0.6038	0.0414	0.9669	-7e-04	0.0047	0.0041	0.0113	0.745455	1.66176	-0.000908230630319833	69125	68351	65816
c1hy_0330001	c3y_0091501	0.1377	0.7416	0.1856	0.8527	-9e-04	0.0056	0.0041	0.0102	0.745455	1.47826	-0.00184361610354484	69125	68351	65816
c1hy_0330001	c3y_0092801	NA	NA	NA	NA	0.0042	0.0048	0.0041	-0.0066	0.745455	-0.985075	NA	69125	68351	65816
c1hy_0330001	c3y_0092901	-1	2.0551	-0.67	0.5029	0.0048	0.0053	0.0041	0.0044	0.745455	0.733333	0.0109075601269013	69125	68351	65816
c1hy_0330001	c3y_0093001	0.5353	1.0073	0.5314	0.5951	0.0024	0.0049	0.0041	0.0063	0.745455	0.969231	-0.000215174294347141	69125	68351	65816
c1hy_0330001	c3y_0093401	NA	NA	NA	NA	0.0174	0.0052	0.0041	-0.0078	0.745455	-1.2381	NA	69125	68351	65816
c1hy_0330001	c3y_0094701	NA	NA	NA	NA	-0.0074	0.0045	0.0041	-0.0024	0.745455	-0.428571	NA	69125	68351	65816
c1hy_0330001	c3y_0095301	-0.6352	0.9474	-0.6704	0.5026	0.0044	0.0049	0.0041	0.0063	0.745455	1.05	0.00786446288274275	69125	68351	65816
c1hy_0330001	c3y_0095401	0.609	1.2258	0.4968	0.6193	-0.0015	0.0049	0.0041	0.0044	0.745455	0.6875	-0.0041709338749829	69125	68351	65816
c1hy_0330001	c3y_0100101	0.5478	1.0752	0.5094	0.6104	0.0163	0.0052	0.0041	0.0062	0.745455	0.861111	0.0152060675317344	69125	61862	59582
c1hy_0330001	c3y_0100102	0.1528	0.835	0.183	0.8548	0.0206	0.0048	0.0041	0.0087	0.745455	1.19178	0.0218362394266188	69125	61862	59582
c1hy_0330001	c3y_0100201	0.9318	4.5869	0.2032	0.839	0.0173	0.0049	0.0041	0.0014	0.745455	0.2	0.0168009686522101	69125	61862	59582
c1hy_0330001	c3y_0100301b	0.8497	1.4888	0.5707	0.5682	-0.004	0.0051	0.0041	0.0041	0.745455	0.554054	-0.00766646299594706	70050	68351	66674
c1hy_0330001	c3y_0110001_3	0.2569	0.5157	0.4982	0.6183	0.0033	0.0046	0.0041	0.0212	0.745455	2.90411	0.000929527056273567	70050	70596	70050
c1hy_0330001	c3y_0110101	0.1706	0.3919	0.4354	0.6633	0.0015	0.0047	0.0041	0.0383	0.745455	5.17568	-0.000502251150004739	69125	61862	59582
c1hy_0330001	c3y_0110201	0.4987	0.6688	0.7457	0.4558	0.0031	0.0047	0.0041	0.0182	0.745455	2.56338	-0.00091582016671574	69125	61862	59582
c1hy_0330001	c3y_0110301	0.5399	0.6784	0.7959	0.4261	-0.0014	0.0048	0.0041	0.0184	0.745455	2.48649	-0.00629690454943641	69125	61862	59582
c1hy_0330001	c3y_0110501_3	0.9131	2.2615	0.4037	0.6864	0.0077	0.0045	0.0041	0.0021	0.745455	0.368421	0.00506636739196824	70050	70596	70050
c1hy_0330001	c3y_0110601	-0.12	0.5415	-0.2217	0.8246	0.0113	0.0047	0.0041	0.0151	0.745455	2.09722	0.0134758023729947	69125	61862	59582
c1hy_0330001	c3y_0110701	0.0122	0.6497	0.0188	0.985	0.0099	0.0047	0.0041	0.0103	0.745455	1.51471	0.0108644945079481	69125	61862	59582
c1hy_0330001	c3y_0110801	0.6367	1.2096	0.5264	0.5986	0.0074	0.0049	0.0041	0.0044	0.745455	0.666667	0.0054405191421598	69125	61862	59582
c1hy_0330001	c3y_0112001_3	NA	NA	NA	NA	0.0038	0.0052	0.0041	-0.0015	0.745455	-0.254237	NA	70050	70596	70050
c1hy_0330001	c3y_0113501_2	-1	2.4053	-0.842	0.3998	0.002	0.0049	0.0041	0.0043	0.745455	0.661538	0.0105607452291371	70050	70181	69664
c1hy_0330001	c3y_0113501_3	NA	NA	NA	NA	0.0016	0.0048	0.0041	-0.0015	0.745455	-0.217391	NA	70050	70047	69529
c1hy_0330001	c3y_0114001_2	-0.0922	1.1182	-0.0825	0.9343	-0.0035	0.0051	0.0041	0.0042	0.745455	0.591549	-0.00316217830393546	70050	69824	69310
c1hy_0330001	c3y_0114001_3	NA	NA	NA	NA	0.0025	0.0048	0.0041	-0.0047	0.745455	-0.783333	NA	70050	70453	69934
c1hy_0330001	c3y_0114501_2	NA	NA	NA	NA	0.0069	0.0047	0.0041	-0.0038	0.745455	-0.666667	NA	70050	70254	69735
c1hy_0330001	c3y_0115001_2	-0.4534	0.5997	-0.7561	0.4496	-0.0013	0.0047	0.0041	0.0175	0.745455	2.46479	0.00256713770970419	70050	70178	70050
c1hy_0330001	c3y_0115001_3	-0.8297	3.0061	-0.276	0.7825	0.0068	0.0045	0.0041	0.0016	0.745455	0.231884	0.00895681267529029	70050	70178	70050
c1hy_0330001	c3y_0116001	0.0544	0.728	0.0747	0.9404	0.0138	0.0045	0.0041	0.0083	0.745455	1.53704	0.0145767122858475	69125	65116	62542
c1hy_0330001	c3y_0116101	NA	NA	NA	NA	0.018	0.0042	0.0041	-0.0068	0.745455	-1.0625	NA	69125	61679	59415
c1hy_0330001	c3y_0116102	-0.0597	0.7344	-0.0813	0.9352	0.0115	0.0048	0.0041	0.0096	0.745455	1.43284	0.0126245410748805	69125	66800	64246
c1hy_0330001	c3y_0120001	0.2983	0.3724	0.8011	0.4231	0.0064	0.0054	0.0041	0.0525	0.745455	5.41237	0.00246501538592157	69125	66687	64175
c1hy_0330001	c3y_0130001	0.4168	0.4363	0.9551	0.3395	0.0026	0.005	0.0041	0.0375	0.745455	4.03226	-0.00250522963610844	69125	68351	65816
c1hy_0330001	c3y_0130101	0.0277	0.3315	0.0836	0.9334	0.0098	0.005	0.0041	0.0494	0.745455	4.94	0.0101297715128447	69125	68056	65575
c1hy_0330001	c3y_0130201	-0.0813	0.4202	-0.1936	0.8465	0.0106	0.0045	0.0041	0.0303	0.745455	3.06061	0.0124930469347177	69125	65116	62542
c1hy_0330001	c3y_0130301	-0.5325	0.9651	-0.5518	0.5811	0.0086	0.005	0.0041	0.0068	0.745455	0.957746	0.0123301266488748	69125	61679	59415
c1hy_0330001	c3y_0140001	0.1463	0.3391	0.4316	0.666	0.0039	0.0048	0.0041	0.037	0.745455	4.5122	0.00257433651233038	69125	59836	58020
c1hy_0330001	c3y_0150001	0.1045	0.6353	0.1645	0.8693	0.0079	0.0049	0.0041	0.013	0.745455	1.9697	0.00785686106172796	69125	69837	64179
c1hy_0330001	c3y_0160001	-0.1382	0.7988	-0.173	0.8627	0.0144	0.0048	0.0041	0.0064	0.745455	0.914286	0.0163833711453788	69125	69837	64179
c1hy_0330001	c3y_0170001	-0.304	0.3631	-0.8374	0.4023	0.0183	0.0049	0.0041	0.0523	0.745455	5.50526	0.0249749114578374	69125	69837	64179
c1hy_0330001	c3y_0180001	-0.2968	0.3714	-0.7991	0.4242	0.0202	0.005	0.0041	0.0483	0.745455	4.97938	0.0267527846666875	69125	69837	64179
c1hy_0330001	c3y_0180101	-0.1081	0.3192	-0.3385	0.735	0.0144	0.0052	0.0041	0.0516	0.745455	5.54839	0.0176586611421116	69125	69837	64179
c1hy_0330001	c3y_0180401	0.0526	0.5268	0.0999	0.9204	0.0107	0.0053	0.0041	0.0188	0.745455	2.57534	0.0112511338334596	69125	69837	64179
c1hy_0330001	c3y_0190001	-0.3765	0.4381	-0.8593	0.3902	0.007	0.0052	0.0041	0.0383	0.745455	3.94845	0.0125644140387975	69125	69837	64179
c1hy_0330001	c3y_0200001	-0.3989	0.4015	-0.9936	0.3204	0.013	0.0049	0.0041	0.0633	0.745455	6.52577	0.0207274385381901	69125	71319	67149
c1hy_0330001	c3y_0210001	0.1594	0.6961	0.229	0.8189	0.0024	0.0052	0.0041	0.0101	0.745455	1.48529	0.00149439546504345	69125	71319	67149
c1hy_0330001	c3y_0220001	0.1338	0.7077	0.189	0.8501	0.006	0.0051	0.0041	0.0091	0.745455	1.35821	0.00553360208213585	69125	74494	68187
c1hy_0330001	c3y_0220101	-0.2077	0.5674	-0.3662	0.7142	0.0039	0.0046	0.0041	0.0133	0.745455	1.84722	0.00568761203759863	69125	74494	68187
c1hy_0330001	c3y_0220201	-0.9594	1.4523	-0.6606	0.5089	0.005	0.005	0.0041	0.0047	0.745455	0.723077	0.00951535358236682	69125	74494	68187
c1hy_0330001	c3y_0220202	0.3827	2.7014	0.1417	0.8873	0.0023	0.0049	0.0041	0.0014	0.745455	0.215385	0.0017499813352813	69125	55299	53418
c1hy_0330001	c3y_0220203	0.6874	1.1558	0.5947	0.552	0.0066	0.0045	0.0041	0.0044	0.745455	0.733333	0.00496399324004656	69125	64469	56037
c1hy_0330001	c3y_0220204	NA	NA	NA	NA	0.0015	0.0053	0.0041	-2e-04	0.745455	-0.03125	NA	69125	57500	55378
c1hy_0330001	c3y_0220205	NA	NA	NA	NA	NA	NA	0.0041	8e-04	0.745455	0.115942	NA	69125	41872	40058
c1hy_0330001	c3y_0220206	-0.4913	1.7554	-0.2799	0.7796	0.0115	0.0049	0.0041	0.0024	0.745455	0.363636	0.0139785622466243	69125	80264	69125
c1hy_0330001	c3y_0220207	NA	NA	NA	NA	NA	NA	0.0041	6e-04	0.745455	0.101695	NA	69125	79735	69093
c1hy_0330001	c3y_0220208	NA	NA	NA	NA	0.0116	0.0055	0.0041	-0.0032	0.745455	-0.533333	NA	69125	70924	66790
c1hy_0330001	c3y_0220209	0.3709	0.655	0.5663	0.5712	0.0017	0.005	0.0041	0.0158	0.745455	2.46875	-0.000752459742494981	69125	43468	41596
c1hy_0330001	c3y_0220210	0.6618	1.7082	0.3874	0.6985	0.0022	0.0044	0.0041	0.0023	0.745455	0.370968	0.000194214872660818	69125	69458	68486
c1hy_0330001	c3y_0220211	NA	NA	NA	NA	0.0016	0.0046	0.0041	-0.003	0.745455	-0.517241	NA	69125	69458	68486
c1hy_0330001	c3y_0220212	NA	NA	NA	NA	0.0103	0.0045	0.0041	-0.0047	0.745455	-0.746032	NA	69125	69458	68486
c1hy_0330001	c3y_0230001	0.3771	0.9418	0.4004	0.6889	-0.001	0.0055	0.0041	0.0066	0.745455	1.1	-0.00298939929954382	69125	69458	68486
c1hy_0330001	c3y_0240001	-0.1482	0.5071	-0.2922	0.7701	0.0023	0.0056	0.0041	0.031	0.745455	4.49275	0.00406962804685179	69125	69458	68486
c1hy_0330001	c3y_0250001	0.2962	0.6283	0.4715	0.6373	-0.0075	0.0053	0.0041	0.0162	0.745455	2.38235	-0.0101052097271876	69125	69453	68481
c1hy_0330001	c3y_0260001	-0.038	0.4218	-0.0902	0.9281	-0.0088	0.0045	0.0041	0.0292	0.745455	4.17143	-0.00863217549638679	69125	69457	68485
c1hy_0330001	c3y_0270101	0.292	0.6084	0.4799	0.6313	0.0071	0.005	0.0041	0.0156	0.745455	2.32836	0.00516278106298141	69125	70826	66709
c1hy_0330001	c3y_0270201	-1	1.833	-0.76	0.4472	0.0083	0.0049	0.0041	0.0052	0.745455	0.732394	0.0152094080605362	69125	70826	66709
c1hy_0330001	c3y_0270301	0.1449	0.6979	0.2077	0.8355	0.0046	0.0055	0.0041	0.01	0.745455	1.53846	0.00392476312607313	69125	70826	66709
c1hy_0330001	c3y_0270401	0.2554	0.4217	0.6057	0.5447	0.009	0.0053	0.0041	0.0359	0.745455	4.72368	0.006471708320099	69125	70826	66709
c1hy_0330001	c3y_0270501	0.0309	0.4906	0.063	0.9497	0.01	0.0046	0.0041	0.0215	0.745455	3.02817	0.0103314127549843	69125	70826	66709
c1hy_0330001	c3y_0270601	NA	NA	NA	NA	0.0078	0.0052	0.0041	-0.0051	0.745455	-0.822581	NA	69125	70809	66693
c1hy_0330001	c3y_0280101	0.3758	0.5539	0.6784	0.4975	0.0048	0.0051	0.0041	0.0197	0.745455	2.9403	0.00167744510216113	69125	70822	66705
c1hy_0330001	c3y_0280201b	0.5871	1.1653	0.5038	0.6144	-0.0019	0.0046	0.0041	0.0051	0.745455	0.689189	-0.00467802704091154	70050	68351	66674
c1hy_0330001	c3y_0280301b	NA	NA	NA	NA	0.0046	0.0052	0.0041	-0.0041	0.745455	-0.602941	NA	70050	68351	66674
c1hy_0330001	c3y_0280501b	-0.3073	0.8449	-0.3637	0.7161	0.0042	0.0047	0.0041	0.0089	0.745455	1.27143	0.00625581009593638	70050	68351	66674
c1hy_0330001	c3y_0280601b	0.1217	0.8647	0.1408	0.888	0.0072	0.0046	0.0041	0.0065	0.745455	0.866667	0.0068804807496936	70050	68351	66674
c1hy_0330001	c3y_0280901b	NA	NA	NA	NA	-0.0024	0.005	0.0041	-0.0038	0.745455	-0.520548	NA	70050	68351	66674
c1hy_0330001	c3y_0290001	-1	1.1019	-1.249	0.2117	0.0175	0.0051	0.0041	0.0146	0.745455	2.08571	0.0297451875236599	69125	64774	62229
c1hy_0330001	c3y_0300001	0.6049	0.7838	0.7717	0.4403	0.0022	0.0051	0.0041	0.0111	0.745455	1.68182	-0.0017282318766982	69125	64774	62229
c1hy_0330001	c3y_0300002	-0.757	0.9381	-0.8069	0.4197	0.0118	0.0045	0.0041	0.0142	0.745455	1.97222	0.0186352233294064	69125	64774	62229
c1hy_0330001	c3y_0300101	0.2099	0.5167	0.4062	0.6846	-0.0036	0.0047	0.0041	0.0207	0.745455	3.04412	-0.00587783164752445	69125	64774	62229
c1hy_0330001	c3y_0300201	-0.8285	0.7828	-1.0583	0.2899	-6e-04	0.0051	0.0041	0.0152	0.745455	2.23529	0.00595279275861996	69125	64774	62229
c1hy_0330001	c3y_0310001	0.864	0.8881	0.9729	0.3306	5e-04	0.0057	0.0041	0.0107	0.745455	1.78333	-0.00522369454811198	69125	64774	62229
c1hy_0330001	c3y_0320001	-1	1.4956	-0.9955	0.3195	-9e-04	0.0059	0.0041	0.0059	0.745455	0.893939	0.00638658990595724	69125	64774	62229
c1hy_0330001	c3y_0330001	0.5433	0.8884	0.6116	0.5408	-0.017	0.005	0.0041	0.0077	0.745455	1.22222	-0.0211778392607372	69125	73434	67288
c1hy_0330001	c3y_0350001	-0.3052	0.6935	-0.4401	0.6598	-4e-04	0.0051	0.0041	0.0107	0.745455	1.62121	0.0016098624319063	69125	73434	67288
c1hy_0330001	c3y_0420001	0.6715	1.0528	0.6378	0.5236	-0.0101	0.0045	0.0041	0.005	0.745455	0.78125	-0.013797364782437	69125	73434	67288
c1hy_0330001	c3y_0430001	-0.3911	0.4813	-0.8127	0.4164	0.0045	0.0051	0.0041	0.0375	0.745455	5.13699	0.0098198949458569	69125	73434	67288
c1hy_0330001	c3y_0450001	-0.2299	0.3976	-0.5781	0.5632	0.006	0.0053	0.0041	0.0413	0.745455	5.36364	0.00956341260953415	69125	73434	67288
c1hy_0330001	c3y_0460101	-0.3323	0.4591	-0.7239	0.4691	0.0042	0.0053	0.0041	0.0315	0.745455	3.98734	0.00837531915462544	69125	73369	67229
c1hy_0330001	c3y_0460401	NA	NA	NA	NA	NA	NA	0.0041	0.0015	0.745455	0.227273	NA	69125	72891	66795
c1hy_0330001	c3y_0490001	NA	NA	NA	NA	0.0647	0.0052	0.0041	-0.0032	0.745455	-0.52459	NA	69125	76280	67250
c1hy_0330001	c3y_0500001	NA	NA	NA	NA	NA	NA	0.0041	0.0013	0.745455	0.203125	NA	69125	76280	67250
c1hy_0330001	c3y_0510001	NA	NA	NA	NA	0.0231	0.0049	0.0041	-0.0015	0.745455	-0.234375	NA	69125	76280	67250
c1hy_0330001	c3y_0510002	0.6645	0.8748	0.7595	0.4475	-0.0034	0.005	0.0041	0.0094	0.745455	1.44615	-0.00784947979090269	69125	76280	67250
c1hy_0330001	c3y_0510003	NA	NA	NA	NA	0.0289	0.0052	0.0041	-0.0024	0.745455	-0.358209	NA	69125	76280	67250
c1hy_0330001	c3y_0510004	-0.4295	0.7049	-0.6092	0.5424	0.0058	0.0055	0.0041	0.0182	0.745455	2.8	0.010105359211799	69125	75785	66822
c1hy_0330001	c3y_0520001	-0.0828	0.8686	-0.0953	0.924	0.0138	0.0053	0.0041	0.0072	0.745455	1.01408	0.0180307659152174	69125	55151	48748
c1hy_0330001	c3y_0520101	0.0494	0.7648	0.0646	0.9485	0.0072	0.0051	0.0041	0.0076	0.745455	1.11765	0.00769811950157141	69125	72755	64398
c1hy_0330001	c3y_0520201	NA	NA	NA	NA	0.0076	0.0052	0.0041	-0.0021	0.745455	-0.318182	NA	69125	37207	32197
c1hy_0330001	c3y_0530001	-0.9385	0.959	-0.9787	0.3277	0.0027	0.0048	0.0041	0.01	0.745455	1.36986	0.00889188470570693	69125	68351	65816
c1hy_0330001	c3y_0530002	0.7518	0.716	1.05	0.2937	-0.0095	0.0053	0.0041	0.0168	0.745455	2.33333	-0.0163320997846529	69125	68351	65816
c1hy_0330001	c3y_0530003	NA	NA	NA	NA	0.0035	0.0045	0.0041	-0.0034	0.745455	-0.576271	NA	69125	68351	65816
c1hy_0330001	c3y_0530004	NA	NA	NA	NA	0.0086	0.0048	0.0041	-0.0013	0.745455	-0.191176	NA	69125	68351	65816
c1hy_0330001	c3y_0540001	NA	NA	NA	NA	-2e-04	0.0054	0.0041	-0.006	0.745455	-0.952381	NA	69125	68351	65816
c1hy_0330001	c3y_0540002	NA	NA	NA	NA	0.0022	0.0052	0.0041	-0.0151	0.745455	-2.35938	NA	69125	68351	65816
c1hy_0330001	c3y_0540003	0.191	0.7236	0.264	0.7918	0.0087	0.0053	0.0041	0.0086	0.745455	1.22857	0.00823523866872185	69125	65376	62772
c1hy_0330001	c3y_0540004	0.1531	0.4737	0.3233	0.7465	0.0053	0.0046	0.0041	0.0227	0.745455	3.28986	0.00425614543191108	69125	65376	62772
c1hy_0330001	c3y_0550001	0.1166	0.9183	0.127	0.8989	0.0086	0.0051	0.0041	0.0055	0.745455	0.808824	0.00869804772155868	69125	65376	62772
c1hy_0330001	c3y_0560001	0.4255	2.9015	0.1466	0.8834	0.0019	0.005	0.0041	0.0019	0.745455	0.287879	0.000849720426609942	69125	65376	62772
c1hy_0330001	c3y_0570001	0.063	0.556	0.1133	0.9098	0.0028	0.005	0.0041	0.0135	0.745455	2.01493	0.00255238657218677	69125	65376	62772
c1hy_0330001	c3y_0570002	1	1.5563	0.9109	0.3624	0.0023	0.0048	0.0041	0.0049	0.745455	0.742424	-0.00390839908927174	69125	65376	62772
c1hy_0330001	c3y_0570003	1	1.5588	0.7334	0.4633	0.0045	0.0052	0.0041	0.0045	0.745455	0.681818	2.89773137199277e-05	69125	61862	59582
c1hy_0330001	c3y_0570004	0.1772	0.6035	0.2937	0.769	-0.0034	0.0053	0.0041	0.0158	0.745455	2.32353	-0.00520972458415805	69125	61862	59582
c1hy_0330001	c3y_0580001	0.5883	0.8723	0.6745	0.5	0.0093	0.0052	0.0041	0.0167	0.745455	1.19286	0.00539521964883267	69125	61862	59582
c1hy_0330001	c3y_0580002	0.201	0.7077	0.2841	0.7764	0.0131	0.0048	0.0041	0.0096	0.745455	1.35211	0.013207073220677	69125	61862	59582
c1hy_0330001	c3y_0580003	-1	1.31	-0.83	0.4066	0.0096	0.0051	0.0041	0.0062	0.745455	0.911765	0.0161006406873622	69125	61862	59582
c1hy_0330001	c3y_0580004	-0.5772	0.7787	-0.7412	0.4586	0.0192	0.0056	0.0041	0.0144	0.745455	1.89474	0.0257460379459037	69125	61862	59582
c1hy_0330001	c3y_0590001	0.0111	0.6241	0.0178	0.9858	0.0127	0.0048	0.0041	0.0118	0.745455	1.66197	0.0144604758963621	69125	71547	61926
c1hy_0330001	c3y_0590002	0.7093	0.8628	0.8221	0.411	0.0277	0.0048	0.0041	0.0108	0.745455	1.61194	0.0377924301807342	69125	31989	30844
c1hy_0330001	c3y_0590003	0.2036	1.2463	0.1634	0.8702	0.0205	0.0055	0.0041	0.0067	0.745455	0.848101	0.0209268553334241	70050	79753	70027
c1hy_0330001	c3y_0590004	-0.119	1.096	-0.1086	0.9135	0.0151	0.0055	0.0041	0.0048	0.745455	0.648649	0.0167285538921007	70050	79660	69947
c1hy_0330001	c3y_0590005	-0.8708	0.9474	-0.9191	0.3581	0.0311	0.0046	0.0041	0.0082	0.745455	1.28125	0.0389343580495503	70050	77493	68103
c1hy_0330001	c3y_0590006	NA	NA	NA	NA	0.0066	0.0047	0.0041	-0.0119	0.745455	-2.01695	NA	70050	69403	61034
c1hy_0330001	c3y_0590007	1	1.1742	1.0617	0.2884	2.7725e-05	0.0052	0.0041	0.0083	0.745455	1.22059	-0.0072876826547018	70050	79780	70050
c1hy_0330001	c3y_0600101_1	NA	NA	NA	NA	0.0047	0.0045	0.0041	-0.01	0.745455	-1.5625	NA	70050	70178	70050
c1hy_0330001	c3y_0600101_2	NA	NA	NA	NA	NA	NA	0.0041	0.001	0.745455	0.15625	NA	70050	70158	70030
c1hy_0330001	c3y_0600101_3	NA	NA	NA	NA	-0.0063	0.0051	0.0041	-0.0012	0.745455	-0.181818	NA	70050	70178	70050
c1hy_0330001	c3y_0600101_4	NA	NA	NA	NA	0.0017	0.0053	0.0041	-0.0052	0.745455	-0.787879	NA	70050	70178	70050
c1hy_0330001	c3y_0600201	-0.9786	0.9704	-1.0084	0.3133	0.0125	0.0046	0.0041	0.0099	0.745455	1.54688	0.0197126721849378	70050	79780	70050
c1hy_0330001	c3y_0600202	NA	NA	NA	NA	0.0012	0.0048	0.0041	-0.0015	0.745455	-0.245902	NA	70050	79735	70016
c1hy_0330001	c3y_0600301	NA	NA	NA	NA	-0.0082	0.0049	0.0041	-0.004	0.745455	-0.625	NA	70050	79507	69819
c1hy_0330001	c3y_0610001	-0.8116	1.0621	-0.7642	0.4448	0.0099	0.005	0.0041	0.0086	0.745455	1.34375	0.0155060828410192	70050	79419	69739
c1hy_0330001	c3y_0611001	1	1.2181	1.0002	0.3172	5.6495e-07	0.0047	0.0041	0.0081	0.745455	1.15714	-0.00706332971441408	70050	79348	69683
c1hy_0330001	c3y_0611101	-1	3.5131	-0.5014	0.6161	0.0085	0.0049	0.0041	0.0025	0.745455	0.396825	0.014842232798268	70050	78297	68770
c1hy_0330001	c3y_0611201	NA	NA	NA	NA	NA	NA	0.0041	9e-04	0.745455	0.125	NA	70050	78943	69335
c1hy_0330001	c3y_0611301	-0.7398	0.9082	-0.8146	0.4153	0.0176	0.0056	0.0041	0.0124	0.745455	1.96825	0.0243670825776943	70050	78788	69214
c1hy_0330001	c3y_0611401	1	1.5552	0.986	0.3241	0.0072	0.0048	0.0041	0.0054	0.745455	0.857143	0.000470894290179451	70050	79780	70050
c1hy_0330001	c3y_0611501	1	2.9853	0.8675	0.3856	-0.0047	0.005	0.0041	0.0038	0.745455	0.584615	-0.0152989639705528	70050	79780	70050
c1hy_0330001	c3y_0611601	NA	NA	NA	NA	-0.0074	0.0048	0.0041	-0.0069	0.745455	-1.1129	NA	70050	79011	69383
c1hy_0330001	c3y_0620001	-1	1.5224	-1.0871	0.277	0.0062	0.0048	0.0041	0.0089	0.745455	1.36923	0.0167610594637531	70050	78831	69227
c1hy_0330001	c3y_0620101	0.8198	0.7695	1.0653	0.2867	0.0016	0.0055	0.0041	0.0235	0.745455	3.4058	-0.00642850713056575	70050	79780	70050
c1hy_0330001	c3y_0620201	1	1.3081	0.8834	0.377	0.0084	0.0052	0.0041	0.0055	0.745455	0.887097	0.00349361168409064	70050	79780	70050
c1hy_0330001	c3y_0620301	0.1174	0.7066	0.1661	0.868	0.0115	0.005	0.0041	0.0119	0.745455	1.77612	0.0115795503568566	70050	79295	69643
c1hy_0330001	c3y_0630001	-0.5218	0.5749	-0.9077	0.364	0.021	0.0047	0.0041	0.0247	0.745455	3.43056	0.0280677681488969	70050	79780	70050
c1hy_0330001	c3y_0631001	-0.4651	0.7641	-0.6088	0.5427	0.0192	0.0047	0.0041	0.0118	0.745455	1.61644	0.0240549753680617	70050	78192	68884
c1hy_0330001	c3y_0631101	0.8251	0.8529	0.9673	0.3334	0.0079	0.0046	0.0041	0.0114	0.745455	1.96552	0.00290004047692651	70050	77649	68397
c1hy_0330001	c3y_0631201	-0.423	0.9158	-0.4619	0.6441	-0.0036	0.0048	0.0041	0.0059	0.745455	0.951613	-0.00182951944097828	70050	76816	67698
c1hy_0330001	c3y_0631401	-0.3749	0.531	-0.706	0.4802	0.0109	0.0052	0.0041	0.0221	0.745455	3.25	0.0155503977639718	70050	77194	68057
c1hy_0330001	c3y_asq_acomu	0.0634	0.3732	0.1699	0.8651	-0.0015	0.0055	0.0041	0.0538	0.745455	6.725	-0.00257706600276964	70050	71187	67899
c1hy_0330001	c3y_asq_bgm	-0.1121	0.3285	-0.3413	0.7329	-0.005	0.0048	0.0041	0.05	0.745455	5.88235	-0.00369155677016235	70050	71319	68019
c1hy_0330001	c3y_asq_cfm	-0.0918	0.3767	-0.2436	0.8076	0.0057	0.0052	0.0041	0.0484	0.745455	6.36842	0.00741275812206577	70050	71319	68019
c1hy_0330001	c3y_asq_dproblem	0.1772	0.356	0.4977	0.6187	-0.0107	0.0052	0.0041	0.0531	0.745455	6.39759	-0.0141422844098046	70050	71319	68019
c1hy_0330001	c3y_asq_epersonal	0.1307	0.3475	0.3762	0.7068	-0.0107	0.0053	0.0041	0.0544	0.745455	6.55422	-0.0134691632569266	70050	71319	68019
c1hy_0330001	c3y_asq_total	0.2315	0.3546	0.6528	0.5139	-0.0074	0.0056	0.0041	0.0674	0.745455	8.53165	-0.0119620244255768	70050	68351	66674
c1hy_0330001	c3y_bed_time	-0.6974	0.6119	-1.1398	0.2544	0.0163	0.0049	0.0041	0.0309	0.745455	4.29167	0.02567903704503	70050	65178	63380
c1hy_0330001	c3y_bmi	-0.2217	0.2361	-0.9388	0.3478	0.0071	0.0059	0.0041	0.2654	0.745455	15.7976	0.0172107534590013	70050	67571	65942
c1hy_0330001	c3y_nap_count	0.7039	0.7066	0.9963	0.3191	0.0048	0.0052	0.0041	0.0206	0.745455	3.12121	-0.0010527108044409	70050	57865	56287
c1hy_0330001	c3y_night_wake_up_count	0.0844	0.5004	0.1687	0.8661	-0.0019	0.0051	0.0041	0.0214	0.745455	2.77922	-0.00297609906143293	70050	57966	56379
c1hy_0330001	c3y_sleep_time_day	0.5696	0.6064	0.9392	0.3476	-0.0098	0.0047	0.0041	0.0233	0.745455	3.32857	-0.0162571894740357	70050	64930	63147
c1hy_0330001	c3y_sleep_time_night	0.4148	0.4643	0.8934	0.3716	-0.0069	0.0045	0.0041	0.0351	0.745455	4.94366	-0.0130175987115002	70050	58162	56575
c1hy_0330001	c3y_total_sleep_time	1	1.0442	1.0348	0.3008	-0.0154	0.0046	0.0041	0.0118	0.745455	1.84375	-0.0241218721070951	70050	65207	63411
c1hy_0330001	c3y_wake_up_time	-0.334	0.3574	-0.9346	0.35	0.0045	0.0051	0.0041	0.0777	0.745455	9.03488	0.0112219275448992	70050	65276	63479
c1hy_0330001	c4y_0010101	-0.114	0.6865	-0.1661	0.8681	-0.0078	0.0052	0.0041	0.0097	0.745455	1.34722	-0.007629870702974	70050	78097	69541
c1hy_0330001	c4y_0010201	NA	NA	NA	NA	NA	NA	0.0041	0.0012	0.745455	0.179104	NA	70050	76379	68086
c1hy_0330001	c4y_0010301	0.5307	0.7808	0.6797	0.4967	0.0196	0.0045	0.0041	0.0124	0.745455	1.74648	0.0254034857854694	70050	39068	35384
c1hy_0330001	c4y_0030002	-0.1866	0.2149	-0.8682	0.3853	0.0056	0.0055	0.0041	0.3831	0.745455	15.324	0.0199977203700011	70050	39080	35390
c1hy_0330001	c4y_0042101	0.3834	0.4164	0.9209	0.3571	-0.0013	0.0053	0.0041	0.0484	0.745455	5.31868	-0.00771840288122961	70050	33803	29939
c1hy_0330001	c4y_0042102b	0.3631	0.4097	0.8864	0.3754	-0.0012	0.0053	0.0041	0.0495	0.745455	5.625	-0.00659665669745824	70050	68351	66674
c1hy_0330001	c4y_0051001	-0.1519	0.385	-0.3944	0.6933	0.0055	0.0048	0.0041	0.0331	0.745455	3.48421	0.0110404051231	70050	32861	29112
c1hy_0330001	c4y_0051101	-0.0882	0.3904	-0.226	0.8212	0.0037	0.0051	0.0041	0.0364	0.745455	4.33333	0.00723425801955883	70050	33893	30001
c1hy_0330001	c4y_0051201	-0.4846	0.4873	-0.9943	0.3201	0.0036	0.0051	0.0041	0.0432	0.745455	4.45361	0.0126181599462903	70050	33620	29773
c1hy_0330001	c4y_0051301	0.8224	1.0044	0.8188	0.4129	0.0092	0.0049	0.0041	0.0069	0.745455	1.01471	0.00553448200574306	70050	76283	68081
c1hy_0330001	c4y_0051401	-0.1963	0.7329	-0.2679	0.7888	5e-04	0.0048	0.0041	0.0091	0.745455	1.3	0.00192032795220456	70050	44861	39555
c1hy_0330001	c4y_0051501	-0.0504	0.5506	-0.0915	0.9271	0.0069	0.0051	0.0041	0.0178	0.745455	2.25316	0.00784498651099875	70050	78335	69747
c1hy_0330001	c4y_0053801	-1	0.9329	-1.1113	0.2664	0.0073	0.005	0.0041	0.0116	0.745455	1.78462	0.0150213568649371	70050	78335	69747
c1hy_0330001	c4y_0053901	-0.3927	0.9556	-0.411	0.6811	0.016	0.0053	0.0041	0.0078	0.745455	1.16418	0.0196305917823164	70050	75470	67273
c1hy_0330001	c4y_0054001	0.3677	0.8376	0.4389	0.6607	-0.0052	0.005	0.0041	0.0061	0.745455	0.953125	-0.00797884534946799	70050	63992	57081
c1hy_0330001	c4y_0054401	-1	2.3862	-0.4971	0.6191	0.0055	0.0054	0.0041	0.0025	0.745455	0.378788	0.00967858371907036	70050	78065	69541
c1hy_0330001	c4y_0055701	-0.361	0.5562	-0.649	0.5164	0.0127	0.0045	0.0041	0.0227	0.745455	3.06757	0.0172335571090397	70050	77901	69395
c1hy_0330001	c4y_0056001	1	1.8154	0.7944	0.427	0.0019	0.0052	0.0041	0.0039	0.745455	0.629032	-0.00375991217018567	70050	77908	69413
c1hy_0330001	c4y_0056101	-0.0317	0.6438	-0.0493	0.9607	0.0011	0.0047	0.0041	0.0125	0.745455	2.19298	0.00140883537679526	70050	77997	69483
c1hy_0330001	c4y_0056301	-1	1.178	-1.073	0.2833	0.0111	0.0048	0.0041	0.0099	0.745455	1.43478	0.0200393274851128	70050	77462	69024
c1hy_0330001	c4y_0056401	-0.9899	1.3521	-0.7321	0.4641	0.0061	0.0051	0.0041	0.0059	0.745455	0.880597	0.011404360857971	70050	78335	69747
c1hy_0330001	c4y_0060101	-0.8438	1.405	-0.6006	0.5481	0.0108	0.0047	0.0041	0.0046	0.745455	0.657143	0.0152010318531967	70050	78335	69747
c1hy_0330001	c4y_0060201	NA	NA	NA	NA	0.0097	0.005	0.0041	-4.8573e-05	0.745455	-0.00703957	NA	70050	77968	69455
c1hy_0330001	c4y_0060301b	-1	4.0575	-0.3964	0.6918	0.0051	0.0051	0.0041	0.0017	0.745455	0.261538	0.00956664114100844	70050	68351	66674
c1hy_0330001	c4y_0070001_3	0.8791	0.8958	0.9813	0.3265	-4e-04	0.0046	0.0041	0.0123	0.745455	1.5375	-0.00669819529816559	70050	70178	70050
c1hy_0330001	c4y_0070101	0.4263	0.5102	0.8355	0.4034	-0.0028	0.0052	0.0041	0.0342	0.745455	4.5	-0.00818518708975923	70050	77970	69452
c1hy_0330001	c4y_0070201	0.323	0.5116	0.6312	0.5279	4e-04	0.0045	0.0041	0.0232	0.745455	3.13514	-0.00276206094483592	70050	77835	69338
c1hy_0330001	c4y_0070301	0.0369	0.5628	0.0656	0.9477	0.0039	0.0045	0.0041	0.0171	0.745455	2.28	0.00389598892147929	70050	78217	69335
c1hy_0330001	c4y_0070501_3	0.0119	1.4191	0.0084	0.9933	0.0029	0.005	0.0041	0.0028	0.745455	0.444444	0.00287223840119972	70050	70178	70050
c1hy_0330001	c4y_0070601	0.1746	0.4934	0.3539	0.7234	0.0058	0.0049	0.0041	0.0223	0.745455	3.32836	0.00464117978676164	70050	76690	68026
c1hy_0330001	c4y_0070701	-0.0766	0.6872	-0.1114	0.9113	0.0129	0.0043	0.0041	0.0086	0.745455	1.26471	0.0143179318471735	70050	78209	69330
c1hy_0330001	c4y_0070801	NA	NA	NA	NA	0.0154	0.0044	0.0041	-9e-04	0.745455	-0.136364	NA	70050	75758	67188
c1hy_0330001	c4y_0073501_2	-0.3557	0.4871	-0.7303	0.4652	-0.0052	0.0048	0.0041	0.0278	0.745455	3.97143	-0.0014301582158408	70050	70178	70050
c1hy_0330001	c4y_0073501_3	NA	NA	NA	NA	0.0085	0.0048	0.0041	-0.0024	0.745455	-0.347826	NA	70050	68774	68676
c1hy_0330001	c4y_0074001_2	-0.6403	0.8673	-0.7383	0.4603	-9e-04	0.0051	0.0041	0.0094	0.745455	1.25333	0.00305317107167678	70050	64065	63972
c1hy_0330001	c4y_0075001_2	1	3.7515	0.4314	0.6662	-0.0117	0.005	0.0041	0.0023	0.745455	0.315068	-0.0167340725518421	70050	70178	70050
c1hy_0330001	c4y_0075001_3	NA	NA	NA	NA	NA	NA	0.0041	0.0017	0.745455	0.257576	NA	70050	70178	70050
c1hy_0330001	c4y_0075501_2	0.5128	2.1215	0.2417	0.809	-0.01	0.0048	0.0041	0.0019	0.745455	0.253333	-0.0114748176827599	70050	70178	70050
c1hy_0330001	c4y_0075501_3	-1	1.1182	-0.9209	0.3571	0.0055	0.0054	0.0041	0.008	0.745455	1.17647	0.0114722485895039	70050	70178	70050
c1hy_0330001	c4y_0077001	-0.8612	0.9007	-0.9562	0.339	0.0203	0.0047	0.0041	0.0128	0.745455	1.72973	0.0281490562619861	70050	77269	68913
c1hy_0330001	c4y_0077101	-0.9871	1.3284	-0.743	0.4575	0.0242	0.0047	0.0041	0.0048	0.745455	0.761905	0.0303241330916815	70050	78465	69513
c1hy_0330001	c4y_0077102	-0.1552	0.5298	-0.293	0.7695	0.0063	0.0047	0.0041	0.0182	0.745455	2.84375	0.00814832951064901	70050	78538	69572
c1hy_0330001	c4y_0080001	-0.1533	0.562	-0.2728	0.785	0.0044	0.0056	0.0041	0.0192	0.745455	2.59459	0.00750291119687337	70050	43845	40271
c1hy_0330001	c4y_0081001	-0.4272	0.5549	-0.77	0.4413	-0.0052	0.0045	0.0041	0.0209	0.745455	2.98571	-0.00339655236009394	70050	39997	37661
c1hy_0330001	c4y_0090001	-0.1633	0.7299	-0.2238	0.8229	0.0108	0.0053	0.0041	0.0092	0.745455	1.31429	0.016347669366792	70050	39706	37384
c1hy_0330001	c4y_0091001	NA	NA	NA	NA	-0.0063	0.0052	0.0041	-0.0042	0.745455	-0.494118	NA	70050	73600	68289
c1hy_0330001	c4y_0100001	-0.5278	1.1733	-0.4499	0.6528	0.0138	0.0053	0.0041	0.0062	0.745455	0.775	0.0172453765802701	70050	73768	68436
c1hy_0330001	c4y_0110001	0.1395	0.3794	0.3677	0.7131	0.0015	0.0053	0.0041	0.0425	0.745455	5.66667	-1.31174602985886e-05	70050	55465	51130
c1hy_0330001	c4y_0120001	0.1329	0.3062	0.4339	0.6643	0.0073	0.0053	0.0041	0.0673	0.745455	6.23148	0.00775435393717047	70050	46817	43182
c1hy_0330001	c4y_0130001	-0.22	0.3548	-0.6199	0.5353	0.0084	0.0054	0.0041	0.0658	0.745455	6.38835	0.0152374936911922	70050	47286	43617
c1hy_0330001	c4y_0130102	NA	NA	NA	NA	NA	NA	0.0041	6e-04	0.745455	0.0909091	NA	70050	50028	46119
c1hy_0330001	c4y_0130103	-0.3927	0.6336	-0.6198	0.5354	0.0084	0.0052	0.0041	0.0159	0.745455	2.09211	0.0144909471125891	70050	46463	42883
c1hy_0330001	c4y_0130104	-0.3354	0.3949	-0.8493	0.3957	0.0043	0.005	0.0041	0.0529	0.745455	5.75	0.0109924060679899	70050	46231	42659
c1hy_0330001	c4y_0130105	-0.1534	0.7834	-0.1957	0.8448	0.0094	0.0048	0.0041	0.0078	0.745455	1.18182	0.0133661883965239	70050	47206	43525
c1hy_0330001	c4y_0140001	0.5203	0.4843	1.0742	0.2827	0.0047	0.0053	0.0041	0.0294	0.745455	3.45882	3.27231250418121e-05	70050	55200	50876
c1hy_0330001	c4y_0150001	0.0818	0.3072	0.2662	0.7901	0.0027	0.0055	0.0041	0.061	0.745455	6.0396	0.00207188056378453	70050	55312	50972
c1hy_0330001	c4y_0160001	0.2712	0.3497	0.7756	0.438	0.0019	0.0049	0.0041	0.0459	0.745455	4.25	-0.00175722201465246	70050	72901	67635
c1hy_0330001	c4y_0160101	0.281	0.3317	0.847	0.397	-0.0033	0.0049	0.0041	0.0605	0.745455	4.80159	-0.00815549884016801	70050	73913	68567
c1hy_0330001	c4y_0160201	-0.0146	0.3999	-0.0365	0.9708	0.0102	0.0049	0.0041	0.0354	0.745455	3.33962	0.0111005998429791	70050	73913	68567
c1hy_0330001	c4y_0160301	-0.2043	1.28	-0.1596	0.8732	0.0058	0.0045	0.0041	0.004	0.745455	0.449438	0.00694210346556085	70050	73913	68567
c1hy_0330001	c4y_0170001	0.3078	0.3878	0.7937	0.4274	-0.0011	0.0046	0.0041	0.0358	0.745455	3.69072	-0.00498449131340889	70050	73765	68441
c1hy_0330001	c4y_0180001	0.6765	1.0163	0.6657	0.5056	0.0049	0.0051	0.0041	0.0066	0.745455	0.942857	0.00163178862620471	70050	73913	68567
c1hy_0330001	c4y_0190001	NA	NA	NA	NA	NA	NA	0.0041	-1e-04	0.745455	-0.0140845	NA	70050	73913	68567
c1hy_0330001	c4y_0200001	-0.8001	0.654	-1.2235	0.2211	0.0223	0.0048	0.0041	0.0431	0.745455	4.14423	0.0348676469833209	70050	73913	68567
c1hy_0330001	c4y_0210001	-0.5761	0.5431	-1.0607	0.2888	0.0192	0.0051	0.0041	0.0417	0.745455	4.04854	0.0283357010413703	70050	73913	68567
c1hy_0330001	c4y_0210101	-0.5898	0.5211	-1.1318	0.2577	0.0196	0.005	0.0041	0.0518	0.745455	4.7963	0.0300115477488234	70050	73913	68567
c1hy_0330001	c4y_0210401	-0.4139	0.608	-0.6807	0.496	0.0183	0.0048	0.0041	0.0183	0.745455	2.17857	0.0230483105556817	70050	73913	68567
c1hy_0330001	c4y_0220001	-0.423	0.4093	-1.0335	0.3014	8e-04	0.0051	0.0041	0.0566	0.745455	5.44231	0.00751403441590675	70050	73913	68567
c1hy_0330001	c4y_0230001	-0.6739	0.5535	-1.2175	0.2234	0.0242	0.005	0.0041	0.06	0.745455	5.45455	0.0371720396782969	70050	73913	68567
c1hy_0330001	c4y_0240001	-1	2.1972	-0.774	0.439	0.0167	0.0057	0.0041	0.0051	0.745455	0.607143	0.02555132706756	70050	72761	67520
c1hy_0330001	c4y_0250001	-1	2.4222	-0.6946	0.4873	0.0202	0.0056	0.0041	0.0038	0.745455	0.493506	0.0279497672222714	70050	73913	68567
c1hy_0330001	c4y_0250101	-0.9028	1.5268	-0.5913	0.5543	0.0171	0.0048	0.0041	0.0043	0.745455	0.551282	0.0218274424411146	70050	73913	68567
c1hy_0330001	c4y_0250201	NA	NA	NA	NA	0.003	0.0053	0.0041	-0.0038	0.745455	-0.575758	NA	70050	73913	68567
c1hy_0330001	c4y_0250202	-0.8678	1.1347	-0.7648	0.4444	0.0035	0.0052	0.0041	0.0067	0.745455	0.971014	0.00826591161313947	70050	73913	68567
c1hy_0330001	c4y_0250203	-0.4672	1.2625	-0.3701	0.7113	-0.0018	0.0053	0.0041	0.0045	0.745455	0.625	0.000118338660156989	70050	73913	68567
c1hy_0330001	c4y_0250204	-1	1.4538	-0.7915	0.4286	0.0055	0.0054	0.0041	0.0071	0.745455	1.01429	0.0120477413773159	70050	73913	68567
c1hy_0330001	c4y_0250205	-1	7.6021	-0.4055	0.6851	0.0096	0.0054	0.0041	0.0022	0.745455	0.333333	0.0193929976792871	70050	73913	68567
c1hy_0330001	c4y_0250206	NA	NA	NA	NA	5e-04	0.0058	0.0041	-0.0072	0.745455	-1.10769	NA	70050	73913	68567
c1hy_0330001	c4y_0250207	-1	1.606	-0.8873	0.3749	7e-04	0.0055	0.0041	0.0055	0.745455	0.785714	0.00753824722412281	70050	73679	68359
c1hy_0330001	c4y_0250208	-0.6864	0.9238	-0.7431	0.4574	0.0121	0.0053	0.0041	0.0108	0.745455	1.52113	0.0174373586529737	70050	73406	68107
c1hy_0330001	c4y_0250209	-1	2.284	-0.556	0.5782	0.0085	0.0052	0.0041	0.0037	0.745455	0.552239	0.0139520572641632	70050	73369	68071
c1hy_0330001	c4y_0250210	-1	2.6024	-0.4085	0.6829	0.0101	0.0052	0.0041	0.0021	0.745455	0.333333	0.0138030722249854	70050	73310	68021
c1hy_0330001	c4y_0250211	NA	NA	NA	NA	0.0103	0.0049	0.0041	-0.0076	0.745455	-1.15152	NA	70050	73011	67748
c1hy_0330001	c4y_0250212	NA	NA	NA	NA	3.8185e-05	0.0057	0.0041	-0.0094	0.745455	-1.36232	NA	70050	73629	68315
c1hy_0330001	c4y_0260001	0.7805	0.8825	0.8844	0.3765	-0.0014	0.0052	0.0041	0.0102	0.745455	1.36	-0.00656988851537712	70050	73224	67954
c1hy_0330001	c4y_0270001	0.2538	0.4503	0.5637	0.573	-0.0122	0.0047	0.0041	0.031	0.745455	4.13333	-0.0159905565391276	70050	73371	68080
c1hy_0330001	c4y_0280001	0.2101	0.4946	0.4248	0.671	-0.0182	0.005	0.0041	0.0216	0.745455	3.27273	-0.0214599691537928	70050	73012	67769
c1hy_0330001	c4y_0290001	-0.1223	0.2795	-0.4376	0.6617	0.0038	0.0053	0.0041	0.0941	0.745455	9.50505	0.00684370335660837	70050	69911	64889
c1hy_0330001	c4y_0300101	-0.5502	0.6221	-0.8843	0.3765	3e-04	0.0052	0.0041	0.0224	0.745455	3.29412	0.00566852616610526	70050	71276	66154
c1hy_0330001	c4y_0300201	0.2119	0.7748	0.2735	0.7845	0.0031	0.0051	0.0041	0.0102	0.745455	1.39726	0.00237783314162555	70050	56592	52312
c1hy_0330001	c4y_0300301	0.218	0.4985	0.4374	0.6618	0.0103	0.0054	0.0041	0.023	0.745455	3.15068	0.0088487273358133	70050	73388	68094
c1hy_0330001	c4y_0300401	-0.7979	0.7801	-1.0228	0.3064	0.0233	0.0051	0.0041	0.021	0.745455	3	0.0322612520593137	70050	73913	68567
c1hy_0330001	c4y_0300501	-0.2616	0.5777	-0.4528	0.6507	0.0128	0.0052	0.0041	0.0208	0.745455	3.05882	0.0160487514841777	70050	73913	68567
c1hy_0330001	c4y_0300601	-0.5273	0.5805	-0.9083	0.3637	0.0118	0.0049	0.0041	0.0234	0.745455	3.34286	0.0177935057471269	70050	73913	68567
c1hy_0330001	c4y_0310101	0.5406	0.5612	0.9632	0.3354	0.0098	0.0051	0.0041	0.0242	0.745455	3.36111	0.00497002106610226	70050	73913	68567
c1hy_0330001	c4y_0310201	0.1256	0.4195	0.2994	0.7647	0.0027	0.0048	0.0041	0.0318	0.745455	4.24	0.00142500011070789	70050	73913	68567
c1hy_0330001	c4y_0310301	0.3355	0.6411	0.5233	0.6008	-2e-04	0.0047	0.0041	0.0176	0.745455	2.14634	-0.00309349291552897	70050	73913	68567
c1hy_0330001	c4y_0310401b	NA	NA	NA	NA	0.0054	0.0049	0.0041	-0.0049	0.745455	-0.544444	NA	70050	68351	66674
c1hy_0330001	c4y_0310501	0.1718	0.9071	0.1894	0.8498	0.0083	0.0053	0.0041	0.0093	0.745455	1	0.00770095227338283	70050	73913	68567
c1hy_0330001	c4y_0310601	1	2.3542	0.7016	0.4829	0.0095	0.0053	0.0041	0.0044	0.745455	0.473118	0.00311370416254347	70050	71709	66560
c1hy_0330001	c4y_0310901b	1	1.1122	1.0608	0.2888	0.0054	0.0051	0.0041	0.0128	0.745455	1.52381	-0.00263325223894324	70050	60702	59322
c1hy_0330001	c4y_0320001	-0.1716	0.7074	-0.2426	0.8083	0.0088	0.005	0.0041	0.0102	0.745455	1.36	0.0104344901149411	70050	73656	68335
c1hy_0330001	c4y_0330001	1	1.3309	1.2595	0.2079	-0.0045	0.0048	0.0041	0.0128	0.745455	1.80282	-0.0170091892007055	70050	73913	68567
c1hy_0330001	c4y_0330002	1	1.2758	1.1232	0.2614	-0.0024	0.005	0.0041	0.0097	0.745455	1.12791	-0.0116359357171482	70050	73913	68567
c1hy_0330001	c4y_0330101	0.097	0.9888	0.098	0.9219	-0.006	0.0055	0.0041	0.0055	0.745455	0.723684	-0.00678973474464639	70050	73913	68567
c1hy_0330001	c4y_0330201	0.339	0.5782	0.5863	0.5576	-0.0126	0.0053	0.0041	0.0201	0.745455	2.61039	-0.0164096130021503	70050	70862	67595
c1hy_0330001	c4y_0340001	1	1.5604	0.9071	0.3644	0.0059	0.0048	0.0041	0.0055	0.745455	0.774648	-0.000575677629900781	70050	70902	67633
c1hy_0330001	c4y_0350001	-1	1.0266	-1.1502	0.25	-0.0074	0.0051	0.0041	0.0112	0.745455	1.67164	0.000296015479790275	70050	70984	67699
c1hy_0330001	c4y_0360001	1	3.4443	0.4891	0.6247	-0.0043	0.005	0.0041	0.0024	0.745455	0.32	-0.00979620361587747	70050	70954	67673
c1hy_0330001	c4y_0380001	0.1912	0.6489	0.2946	0.7683	0.001	0.0051	0.0041	0.0126	0.745455	1.7027	0.000157337491223061	70050	33377	31598
c1hy_0330001	c4y_0450001	-0.2003	0.6885	-0.2909	0.7711	-0.0027	0.0052	0.0041	0.0126	0.745455	1.82609	-0.00139936324698102	70050	70204	66969
c1hy_0330001	c4y_0460001	-0.6346	0.6923	-0.9167	0.3593	0.01	0.0056	0.0041	0.0238	0.745455	3.01266	0.0169126809829984	70050	71075	67800
c1hy_0330001	c4y_0480001	0.0846	0.4092	0.2066	0.8363	-0.0056	0.005	0.0041	0.0387	0.745455	5.16	-0.00705400791695915	70050	70887	67614
c1hy_0330001	c4y_0490001_1	0.5739	0.749	0.7662	0.4436	-0.0012	0.0053	0.0041	0.0125	0.745455	1.66667	-0.00535408110508432	70050	70178	70050
c1hy_0330001	c4y_0490001_2	-0.9743	1.0009	-0.9735	0.3303	6e-04	0.0051	0.0041	0.0097	0.745455	1.34722	0.00679171045808967	70050	70178	70050
c1hy_0330001	c4y_0490001_3	1	5.21	0.2255	0.8216	0.0042	0.0044	0.0041	0.0014	0.745455	0.208955	0.00139328716009771	70050	70178	70050
c1hy_0330001	c4y_0500001	0.0919	0.2704	0.3398	0.734	0.0013	0.0053	0.0041	0.097	0.745455	1.13984	-0.000503271921300728	70050	70804	67545
c1hy_0330001	c4y_0500101	0.1406	0.2666	0.5276	0.5978	3e-04	0.0049	0.0041	0.1015	0.745455	1.31818	-0.00270161564892603	70050	70894	67626
c1hy_0330001	c4y_asq_acomu	0.3606	0.4428	0.8144	0.4154	-0.0055	0.0056	0.0041	0.058	0.745455	6.59091	-0.0114247725150196	70050	70178	70050
c1hy_0330001	c4y_asq_bgm	0.0606	0.3782	0.1603	0.8726	-2e-04	0.0053	0.0041	0.0502	0.745455	6.12195	-0.00109973431544902	70050	70178	70050
c1hy_0330001	c4y_asq_cfm	0.0341	0.3606	0.0947	0.9246	-0.0044	0.005	0.0041	0.0527	0.745455	6.3494	-0.00505022625670233	70050	70178	70050
c1hy_0330001	c4y_asq_dproblem	0.2356	0.4741	0.4969	0.6193	-0.0039	0.0055	0.0041	0.0419	0.745455	5.2375	-0.00715747013461039	70050	70178	70050
c1hy_0330001	c4y_asq_epersonal	-0.164	0.4521	-0.3627	0.7169	-0.0039	0.0051	0.0041	0.0279	0.745455	3.44444	-0.00220108381791784	70050	69564	69455
c1hy_0330001	c4y_asq_total	0.0257	0.3685	0.0698	0.9444	-0.0063	0.0057	0.0041	0.0553	0.745455	6.28409	-0.0071396743670326	70050	68351	66674
c1hy_0330001	c4y_bmi	-0.0362	0.1846	-0.1964	0.8443	0.0051	0.0055	0.0041	0.2773	0.745455	16.7048	0.00767759242623613	70050	68351	66674
c1hy_0330001	c6m_0010201_1	0.5953	0.7123	0.8358	0.4032	0.0023	0.0051	0.0041	0.0218	0.745455	1.87931	-0.00336969638216095	70050	70178	70050
c1hy_0330001	c6m_0010201_2	0.2459	0.6585	0.3734	0.7088	-0.0053	0.0049	0.0041	0.016	0.745455	1.64948	-0.00737068543430945	70050	70178	70050
c1hy_0330001	c6m_0010201_3	-1	1.822	-0.5507	0.5818	0.0087	0.0051	0.0041	0.0042	0.745455	0.466667	0.0129253931382585	70050	70178	70050
c1hy_0330001	c6m_0010201_5	-0.6763	0.6457	-1.0475	0.2949	0.0019	0.005	0.0041	0.0312	0.745455	2.88889	0.00972333018578898	70050	70178	70050
c1hy_0330001	c6m_0020001_1	0.66	0.757	0.8719	0.3833	0.0014	0.0053	0.0041	0.0142	0.745455	1.97222	-0.00366826742583004	70050	70178	70050
c1hy_0330001	c6m_0020001_2	-1	2.4048	-0.6828	0.4947	0.0039	0.005	0.0041	0.0029	0.745455	0.467742	0.00959908465404656	70050	70178	70050
c1hy_0330001	c6m_0020001_3	0.1361	0.5684	0.2394	0.8108	-0.0051	0.005	0.0041	0.0132	0.745455	1.97015	-0.00615923640680134	70050	70178	70050
c1hy_0330001	c6m_0040108b	NA	NA	NA	NA	0.0102	0.0047	0.0041	-0.0074	0.745455	-0.795699	NA	70050	70178	70050
c1hy_0330001	c6m_0040109b	NA	NA	NA	NA	NA	NA	0.0041	3e-04	0.745455	0.0333333	NA	70050	68351	66674
c1hy_0330001	c6m_0040110b	-0.3075	0.5244	-0.5864	0.5576	5e-04	0.0053	0.0041	0.0225	0.745455	2.29592	0.00351930633891985	70050	68351	66674
c1hy_0330001	c6m_0040111b	0.829	1.363	0.6082	0.543	-0.0074	0.0048	0.0041	0.0059	0.745455	0.641304	-0.0118162159090716	70050	68351	66674
c1hy_0330001	c6m_0070103_checked	-0.1873	0.2183	-0.8579	0.391	0.0083	0.0053	0.0041	0.2189	0.745455	12.3672	0.0157811519349016	70050	70178	70050
c1hy_0330001	c6m_0090001b	-0.3488	1.2202	-0.2858	0.775	0.0088	0.0047	0.0041	0.0033	0.745455	0.611111	0.0104544516185555	70050	68351	66674
c1hy_0330001	c6m_0170001_1	-0.2922	0.8652	-0.3377	0.7356	0.0077	0.0049	0.0041	0.0062	0.745455	1.05085	0.00922778123516406	70050	70178	70050
c1hy_0330001	c6m_0170001_2	0.359	0.7301	0.4917	0.6229	-0.0099	0.0049	0.0041	0.0098	0.745455	1.66102	-0.0122699857059655	70050	70178	70050
c1hy_0330001	c6m_0180001_1	-0.2549	0.3996	-0.6379	0.5235	0.0024	0.0053	0.0041	0.0403	0.745455	5.30263	0.00580864791645054	70050	70178	70050
c1hy_0330001	c6m_0180001_2	-0.5106	0.6697	-0.7625	0.4458	0.0087	0.0052	0.0041	0.0164	0.745455	2.44776	0.0130286576636862	70050	70178	70050
c1hy_0330001	c6m_0180001_3	0.7661	0.6721	1.1399	0.2543	-0.0126	0.0053	0.0041	0.0213	0.745455	3.13235	-0.0200258291134687	70050	70178	70050
c1hy_0330001	c6m_0220001_1	-0.6776	1.1166	-0.6069	0.5439	-0.0018	0.0048	0.0041	0.0043	0.745455	0.796296	0.00104787049125491	70050	70178	70050
c1hy_0330001	c6m_0380001_1	0.4464	1.2787	0.3491	0.727	0.0015	0.0047	0.0041	0.003	0.745455	0.566038	-6.44442872029361e-05	70050	70178	70050
c1hy_0330001	c6m_asq_acomu	-0.4024	0.506	-0.7952	0.4265	0.0112	0.0046	0.0041	0.028	0.745455	4	0.0162550073708024	70050	70761	67503
c1hy_0330001	c6m_asq_bgm	0.097	0.2846	0.3407	0.7333	-0.0033	0.0051	0.0041	0.0818	0.745455	10.9067	-0.00545297019490006	70050	70928	67657
c1hy_0330001	c6m_asq_cfm	-0.2378	0.381	-0.6242	0.5325	0.0041	0.005	0.0041	0.0476	0.745455	6.18182	0.00779704402170358	70050	70926	67656
c1hy_0330001	c6m_asq_dproblem	-0.2354	0.3199	-0.7357	0.4619	0.0032	0.0048	0.0041	0.0617	0.745455	7.81013	0.00732645318510247	70050	70733	67476
c1hy_0330001	c6m_asq_epersonal	-0.373	0.3347	-1.1146	0.265	7e-04	0.0056	0.0041	0.0796	0.745455	9.82716	0.00780314068708066	70050	70303	67075
c1hy_0330001	c6m_asq_total	-0.3095	0.3324	-0.9313	0.3517	0.005	0.0051	0.0041	0.0766	0.745455	9.34146	0.0111307007630661	70050	68351	66674
c1hy_0330001	c6m_bed_time	-0.8169	0.7519	-1.0865	0.2772	0.0218	0.0051	0.0041	0.0177	0.745455	2.85484	0.0305492430795647	70050	65089	63295
c1hy_0330001	c6m_bmi	-0.2313	0.2343	-0.987	0.3236	0.0033	0.006	0.0041	0.2613	0.745455	18.2727	0.0128195716759108	70050	68351	66674
c1hy_0330001	c6m_nap_count	-0.3554	0.5784	-0.6146	0.5388	0.0077	0.0051	0.0041	0.0172	0.745455	3.07143	0.01135362396643	70050	64549	62776
c1hy_0330001	c6m_night_wake_up_count	-0.6994	0.6728	-1.0396	0.2985	0.0123	0.0049	0.0041	0.0195	0.745455	3.36207	0.0196641895166913	70050	64521	62750
c1hy_0330001	c6m_sleep_time_day	-0.6596	0.6511	-1.013	0.311	0.0061	0.0051	0.0041	0.0205	0.745455	3.53448	0.0127041130019008	70050	65225	63432
c1hy_0330001	c6m_sleep_time_night	0.5896	0.6392	0.9225	0.3563	-0.0086	0.0052	0.0041	0.0187	0.745455	2.92188	-0.0145074365911707	70050	65006	63224
c1hy_0330001	c6m_total_sleep_time	-0.5226	0.6385	-0.8185	0.4131	0.0018	0.0048	0.0041	0.0138	0.745455	2.3	0.0059030724550083	70050	65158	63364
c1hy_0330001	c6m_wake_up_time	-0.1911	0.3878	-0.4926	0.6223	-0.0024	0.0051	0.0041	0.0394	0.745455	5.9697	-0.000133260811369452	70050	65141	63349
c1hy_0330001	c_hospital_kikan	0.3233	0.5379	0.6009	0.5479	0.0025	0.0047	0.0041	0.0146	0.745455	2.51724	9.44205970458422e-07	70050	70178	70050
c1hy_0330001	c_tshfpb_010	-0.0975	0.2472	-0.3944	0.6933	-0.0052	0.005	0.0041	0.1406	0.745455	6.63208	-0.00333440801902005	70050	70705	67449
c1hy_0330001	cd	-0.289	0.334	-0.8652	0.3869	0.0045	0.0055	0.0041	0.072	0.745455	6	0.010029197337946	70050	71319	68019
c1hy_0330001	childcare_facility_daycare_time_3y	-0.1905	1.0127	-0.1881	0.8508	0.0028	0.0052	0.0041	0.0083	0.745455	0.783019	0.00411781267173961	70050	65376	63564
c1hy_0330001	childcare_facility_daycare_time_4y	NA	NA	NA	NA	NA	NA	0.0041	5e-04	0.745455	0.0694444	NA	70050	65376	63564
c1hy_0330001	childcare_facility_starting_age	0.8088	1.1422	0.7081	0.4789	-0.0023	0.0047	0.0041	0.0107	0.745455	0.972727	-0.00786394494012559	70050	65376	63564
c1hy_0330001	constipation_3y	0.0793	0.4453	0.1781	0.8586	0.0146	0.0051	0.0041	0.028	0.745455	3.94366	0.0147350153463533	70050	66813	65082
c1hy_0330001	constipation_4y	-0.4126	0.5221	-0.7903	0.4293	0.0189	0.0046	0.0041	0.0332	0.745455	4.61111	0.0251527818055161	70050	66813	65082
c1hy_0330001	constipation_cum_4y	0.0163	0.3388	0.0481	0.9616	0.0182	0.0045	0.0041	0.0485	0.745455	5.98765	0.0194170552404874	70050	66813	65082
c1hy_0330001	constipation_severity_3y	0.0354	0.4093	0.0864	0.9312	0.0128	0.0055	0.0041	0.0363	0.745455	4.65385	0.0132934180129488	70050	66813	65082
c1hy_0330001	constipation_severity_4y	-0.5333	0.5832	-0.9145	0.3605	0.0208	0.0052	0.0041	0.0324	0.745455	4.37838	0.0285346540444931	70050	66813	65082
c1hy_0330001	dr0m_0020701_1	-0.784	0.953	-0.8227	0.4107	0.0019	0.0053	0.0041	0.0087	0.745455	1.58182	0.00662655305426758	70050	70178	70050
c1hy_0330001	dr0m_0020701_3	0.3362	0.6552	0.5132	0.6078	7e-04	0.005	0.0041	0.0126	0.745455	2.29091	-0.00173025800675371	70050	70178	70050
c1hy_0330001	dr0m_bmi	-0.2316	0.2316	-0.9998	0.3174	0.0082	0.0053	0.0041	0.1436	0.745455	13.0545	0.0152998498577302	70050	68351	66674
c1hy_0330001	dr1m_0040501b	-0.1185	0.6763	-0.1753	0.8609	-0.0018	0.0051	0.0041	0.009	0.745455	1.8	-0.00108894704514983	70050	70178	70050
c1hy_0330001	dr1m_bmi	-0.2347	0.2793	-0.8404	0.4007	-0.009	0.0053	0.0041	0.1023	0.745455	10.7684	-0.00479487859450949	70050	68351	66674
c1hy_0330001	egg_allergy_1hy	-0.6417	0.6201	-1.0348	0.3008	0.0078	0.005	0.0041	0.0172	0.745455	2.6875	0.0136291559201024	70050	68351	66674
c1hy_0330001	egg_allergy_2y	0.1456	0.4698	0.3099	0.7566	0.0043	0.0049	0.0041	0.024	0.745455	3.80952	0.00306146732941542	70050	68351	66674
c1hy_0330001	egg_allergy_3y	0.1942	0.4123	0.4711	0.6376	0.0032	0.0048	0.0041	0.0306	0.745455	4.56716	0.00116613157155554	70050	68351	66674
c1hy_0330001	egg_allergy_4y	0.0977	0.4939	0.1977	0.8433	0.0027	0.0047	0.0041	0.0247	0.745455	3.38356	0.00184559232130154	70050	68351	66674
c1hy_0330001	egg_allergy_cum_4y	-0.0508	0.3914	-0.1297	0.8968	0.0065	0.0047	0.0041	0.0351	0.745455	4.28049	0.00751357365394928	70050	68116	66459
c1hy_0330001	egg_allergy_score_until_4yo	0.1448	0.3397	0.4262	0.67	0.0092	0.0047	0.0041	0.0558	0.745455	5.58	0.00764258663482394	70050	67552	65915
c1hy_0330001	egg_allergy_score_until_4yo_positive	0.1316	0.3492	0.3769	0.7062	0.0095	0.0049	0.0041	0.052	0.745455	5.14851	0.00816926215708806	70050	68351	66674
c1hy_0330001	exclusive_breastfeeding_1y	0.3064	0.4862	0.6302	0.5286	-0.0038	0.0048	0.0041	0.0262	0.745455	3.9697	-0.0073333104105091	70050	65361	63549
c1hy_0330001	febrile_convulsion_cum_4y	-0.053	0.2789	-0.1899	0.8494	0.0026	0.005	0.0041	0.0888	0.745455	8.07273	0.00393060821666344	70050	66813	65082
c1hy_0330001	feeding_type_yesterday_breast_feeding_count_1m	-0.3818	0.5465	-0.6987	0.4847	0.0083	0.0048	0.0041	0.0168	0.745455	2.84746	0.0121322356611257	70050	65376	63564
c1hy_0330001	feeding_type_yesterday_formula_feeding_count_1m	-1	1.4817	-0.7795	0.4357	0.012	0.0048	0.0041	0.0086	0.745455	0.754386	0.0197589890496255	70050	65376	63564
c1hy_0330001	fever_count_cum_2hy	0.4318	0.4677	0.9232	0.3559	0.0041	0.0053	0.0041	0.0463	0.745455	5.38372	-0.00168226212723925	70050	66813	65082
c1hy_0330001	fever_count_cum_2y	0.3521	0.4634	0.7597	0.4474	0.0011	0.0054	0.0041	0.036	0.745455	4.44444	-0.00318568664345019	70050	66813	65082
c1hy_0330001	fever_over_39c_count_cum_2hy	0.1058	0.3618	0.2924	0.77	0.0084	0.0051	0.0041	0.0364	0.745455	4.08989	0.00769418049946835	70050	66813	65082
c1hy_0330001	fever_over_39c_count_cum_2y	-0.006	0.3908	-0.0153	0.9878	0.0069	0.005	0.0041	0.0302	0.745455	3.82278	0.00744823198214232	70050	66813	65082
c1hy_0330001	first_vaccination_bcg	0.8417	1.1893	0.7077	0.4791	0.0053	0.0049	0.0041	0.0051	0.745455	0.822581	0.00174066576104925	70050	66518	64818
c1hy_0330001	first_vaccination_dpt	NA	NA	NA	NA	NA	NA	0.0041	0.0012	0.745455	0.193548	NA	70050	66813	65082
c1hy_0330001	first_vaccination_haemophilus_b_influenzae	NA	NA	NA	NA	NA	NA	0.0041	8e-04	0.745455	0.135593	NA	70050	65376	63564
c1hy_0330001	first_vaccination_hbv	0.9119	0.7851	1.1615	0.2454	7e-04	0.0047	0.0041	0.015	0.745455	2.63158	-0.00646754057974862	70050	65295	63493
c1hy_0330001	first_vaccination_pneumococcus	NA	NA	NA	NA	-0.0014	0.0048	0.0041	-0.0025	0.745455	-0.403226	NA	70050	65376	63564
c1hy_0330001	first_vaccination_polio	NA	NA	NA	NA	0.006	0.0048	0.0041	-0.0064	0.745455	-1.12281	NA	70050	66682	64968
c1hy_0330001	first_vaccination_rotavirus	1	1.1096	0.9755	0.3293	-0.0017	0.0046	0.0041	0.0073	0.745455	1.17742	-0.00777584546174935	70050	65376	63564
c1hy_0330001	fish_allergy_score_until_4yo_positive	0.0492	0.7266	0.0677	0.946	0.0021	0.0047	0.0041	0.0081	0.745455	1.55769	0.00198472423498177	70050	63742	62197
c1hy_0330001	food_allergy_cum_4y	0.0389	0.3716	0.1047	0.9166	0.0055	0.005	0.0041	0.0458	0.745455	4.77083	0.00538391569752191	70050	66813	65082
c1hy_0330001	food_allergy_cum_count_until_4yo	-0.0946	0.3437	-0.2752	0.7831	0.007	0.0049	0.0041	0.0447	0.745455	4.96667	0.00877852229737681	70050	67995	66344
c1hy_0330001	food_allergy_egg_feeding_status_case_combined_1yh	-0.0694	0.3411	-0.2033	0.8389	0.0137	0.0048	0.0041	0.0402	0.745455	4.46667	0.015500253562689	70050	67868	66227
c1hy_0330001	food_allergy_egg_feeding_status_case_combined_2y	-0.0578	0.3501	-0.165	0.869	0.0073	0.0045	0.0041	0.0343	0.745455	4.34177	0.00842421037633318	70050	68351	66674
c1hy_0330001	food_allergy_egg_feeding_status_case_combined_3y	0.0594	0.4605	0.129	0.8974	0.005	0.0045	0.0041	0.0219	0.745455	2.60714	0.00469161857043495	70050	68212	66552
c1hy_0330001	food_allergy_egg_feeding_status_case_combined_4y	0.5693	0.7246	0.7857	0.432	0.0033	0.0045	0.0041	0.0133	0.745455	1.77333	-0.000752095028639067	70050	66949	65345
c1hy_0330001	food_allergy_fish_feeding_status_case_combined_1yh	NA	NA	NA	NA	0.0157	0.0054	0.0041	-0.0077	0.745455	-1.30508	NA	70050	68351	66674
c1hy_0330001	food_allergy_fish_feeding_status_case_combined_2y	-0.6096	1.1886	-0.5129	0.608	-1e-04	0.0049	0.0041	0.0034	0.745455	0.53125	0.00218041660522153	70050	68351	66674
c1hy_0330001	food_allergy_fish_feeding_status_case_combined_3y	NA	NA	NA	NA	0.0066	0.0049	0.0041	-0.0118	0.745455	-2.40816	NA	70050	68169	66509
c1hy_0330001	food_allergy_fruit_feeding_status_case_combined_1yh	1	1.3311	0.9831	0.3255	-0.0069	0.0044	0.0041	0.0068	0.745455	1.21429	-0.0141481791832359	70050	68351	66674
c1hy_0330001	food_allergy_fruit_feeding_status_case_combined_2y	-0.2437	2.2592	-0.1079	0.9141	0.0072	0.005	0.0041	0.002	0.745455	0.3125	0.00819511913917458	70050	68351	66674
c1hy_0330001	food_allergy_fruit_feeding_status_case_combined_3y	NA	NA	NA	NA	-0.0053	0.0049	0.0041	-7e-04	0.745455	-0.107692	NA	70050	68208	66547
c1hy_0330001	food_allergy_milk_feeding_status_case_combined_1yh	-0.2392	0.6363	-0.376	0.7069	0.0185	0.0051	0.0041	0.0113	0.745455	1.82258	0.0213159390640721	70050	66059	64459
c1hy_0330001	food_allergy_milk_feeding_status_case_combined_2y	0.0623	0.4903	0.1271	0.8988	0.0181	0.0047	0.0041	0.0185	0.745455	2.84615	0.0184508494985031	70050	68351	66674
c1hy_0330001	food_allergy_milk_feeding_status_case_combined_3y	0.1345	0.7009	0.1919	0.8479	0.0085	0.0048	0.0041	0.0097	0.745455	1.49231	0.008043011621214	70050	68106	66447
c1hy_0330001	food_allergy_milk_feeding_status_case_combined_4y	-0.0198	0.8154	-0.0243	0.9806	0.0059	0.005	0.0041	0.0075	0.745455	1.10294	0.00628120403719313	70050	68045	66396
c1hy_0330001	food_allergy_non_peanuts_nuts_feeding_status_case_combined_4y	-0.2931	0.7429	-0.3945	0.6932	-0.0065	0.0049	0.0041	0.0075	0.745455	0.9375	-0.00517111376837737	70050	67902	66252
c1hy_0330001	food_allergy_nuts_feeding_status_case_combined_1yh	0.4471	0.5355	0.8349	0.4038	-0.0043	0.005	0.0041	0.0278	0.745455	3.97143	-0.00938628899420147	70050	68351	66674
c1hy_0330001	food_allergy_nuts_feeding_status_case_combined_2y	-0.1848	0.5473	-0.3377	0.7356	0.0031	0.0052	0.0041	0.0206	0.745455	2.98551	0.00498062273426483	70050	68182	66522
c1hy_0330001	food_allergy_nuts_feeding_status_case_combined_3y	-0.7169	0.6864	-1.0444	0.2963	0.0069	0.0047	0.0041	0.0233	0.745455	2.94937	0.0144285199662395	70050	67114	65498
c1hy_0330001	food_allergy_peanuts_feeding_status_case_combined_4y	0.7651	1.086	0.7045	0.4811	-0.0088	0.0051	0.0041	0.0073	0.745455	1.01389	-0.0172235539765492	70050	34397	33383
c1hy_0330001	food_allergy_score_cum_count_until_4yo	0.0126	0.2918	0.0431	0.9656	0.0124	0.0048	0.0041	0.064	0.745455	6.09524	0.0131391010454521	70050	68102	66445
c1hy_0330001	food_allergy_sesame_feeding_status_case_combined_1yh	-0.2704	0.6775	-0.3991	0.6898	-6e-04	0.0047	0.0041	0.0083	0.745455	1.22059	0.00096065394854517	70050	68351	66674
c1hy_0330001	food_allergy_sesame_feeding_status_case_combined_2y	NA	NA	NA	NA	0.0011	0.0055	0.0041	-0.0116	0.745455	-2	NA	70050	68172	66512
c1hy_0330001	food_allergy_sesame_feeding_status_case_combined_3y	-1	2.8452	-0.8002	0.4236	0.0109	0.0048	0.0041	0.0033	0.745455	0.540984	0.0200953640263496	70050	64404	62862
c1hy_0330001	food_allergy_shellfish_feeding_status_case_combined_1yh	0.0785	0.4288	0.1831	0.8547	-8e-04	0.0056	0.0041	0.0297	0.745455	4.30435	-0.00172580516404999	70050	68351	66674
c1hy_0330001	food_allergy_shellfish_feeding_status_case_combined_2y	-0.0419	0.6473	-0.0647	0.9484	-0.0053	0.005	0.0041	0.0117	0.745455	1.82812	-0.00525174618897062	70050	68351	66674
c1hy_0330001	food_allergy_shellfish_feeding_status_case_combined_3y	-1	2.672	-0.4474	0.6546	8e-04	0.0049	0.0041	0.0023	0.745455	0.338235	0.00451631729079714	70050	68198	66540
c1hy_0330001	food_allergy_shellfish_feeding_status_case_combined_4y	0.0133	0.4608	0.0288	0.977	0.001	0.005	0.0041	0.0249	0.745455	3.32	0.000918033618617666	70050	68149	66496
c1hy_0330001	food_allergy_soba_feeding_status_case_combined_1yh	0.2882	0.5183	0.5561	0.5781	-0.0087	0.0051	0.0041	0.0249	0.745455	3.95238	-0.0121173188327792	70050	68351	66674
c1hy_0330001	food_allergy_soba_feeding_status_case_combined_2y	-0.3577	0.6477	-0.5523	0.5807	0.002	0.0047	0.0041	0.0143	0.745455	2.2	0.00486641188989131	70050	67848	66204
c1hy_0330001	food_allergy_soba_feeding_status_case_combined_3y	-0.028	0.9449	-0.0296	0.9764	-7e-04	0.0052	0.0041	0.0059	0.745455	0.819444	-0.000592377595738427	70050	68202	66541
c1hy_0330001	food_allergy_soba_feeding_status_case_combined_4y	-0.488	0.8082	-0.6038	0.546	0.0012	0.0051	0.0041	0.0094	0.745455	1.32394	0.00430876022394666	70050	67793	66149
c1hy_0330001	food_allergy_wheat_feeding_status_case_combined_1yh	-0.6068	0.8187	-0.7412	0.4586	0.0075	0.0047	0.0041	0.008	0.745455	1.45455	0.0113273873222002	70050	68351	66674
c1hy_0330001	fruit_allergy_score_until_4yo_positive	0.7534	0.7983	0.9438	0.3453	7e-04	0.0049	0.0041	0.0137	0.745455	2.20968	-0.00493946611076478	70050	63916	62366
c1hy_0330001	ft1b_0080001	-0.8391	0.7529	-1.1145	0.265	0.0204	0.0055	0.0041	0.0438	0.745455	3.68067	0.0325059053112338	70050	69759	69644
c1hy_0330001	ft1b_0400001	-0.0586	0.4022	-0.1457	0.8841	-0.0079	0.0046	0.0041	0.0545	0.745455	4.12879	-0.00726610380791382	70050	69805	69691
c1hy_0330001	ft1b_0410001	0.0332	0.3704	0.0896	0.9286	-0.0074	0.0044	0.0041	0.0599	0.745455	3.94079	-0.00820253934934928	70050	69967	69853
c1hy_0330001	ft1b_0420001	-0.1834	0.4304	-0.4262	0.6699	-0.0047	0.0046	0.0041	0.0544	0.745455	3.62667	-0.00203340044679176	70050	69918	69802
c1hy_0330001	ft1b_0430001	0.1663	0.4197	0.3962	0.692	-0.0021	0.0047	0.0041	0.0461	0.745455	3.17931	-0.00450524869358359	70050	69960	69844
c1hy_0330001	ft1b_0440001	-0.0083	0.4225	-0.0195	0.9844	-0.0024	0.0052	0.0041	0.053	0.745455	4.24	-0.00234903905815575	70050	70072	69956
c1hy_0330001	ft1b_0450001	0.3701	0.4401	0.8409	0.4004	-0.0015	0.0051	0.0041	0.0486	0.745455	4.58491	-0.00690950461805343	70050	70178	70050
c1hy_0330001	ft1b_0460001	0.4159	0.4668	0.8911	0.3729	-0.0012	0.0046	0.0041	0.0516	0.745455	4.96154	-0.00746033898167991	70050	70178	70050
c1hy_0330001	ft1b_0470001b	NA	NA	NA	NA	-2e-04	0.0047	0.0041	-0.0046	0.745455	-0.479167	NA	70050	68351	66674
c1hy_0330001	ft1b_0480001	0.0921	0.3878	0.2374	0.8124	-0.005	0.0048	0.0041	0.0568	0.745455	3.44242	-0.00661380857700359	70050	70178	70050
c1hy_0330001	gastroenteritis_cum_2y	0.4932	0.7624	0.6469	0.5177	0.0093	0.0047	0.0041	0.0158	0.745455	2.07895	0.0059321319624934	70050	65855	64176
c1hy_0330001	hand_foot_and_mouth_disease_cum_2y	NA	NA	NA	NA	0.0071	0.0054	0.0041	-6e-04	0.745455	-0.0810811	NA	70050	65733	64064
c1hy_0330001	hba1c_ngsp_early	-0.3304	0.3575	-0.924	0.3555	-0.0059	0.0049	0.0041	0.0558	0.745455	6.2	-0.00140117756665056	70050	63800	62054
c1hy_0330001	herpangina_cum_2y	0.629	0.9682	0.6497	0.5159	-0.008	0.006	0.0041	0.0091	0.745455	1.26389	-0.0123958112832692	70050	65761	64091
c1hy_0330001	hg	-0.0735	0.2607	-0.2821	0.7779	0.0122	0.0048	0.0041	0.078	0.745455	1.93069	0.0146017760981926	70050	71319	68019
c1hy_0330001	hsv_infection_cum_2y	0.7832	1.9437	0.403	0.687	0.0024	0.0049	0.0041	0.0026	0.745455	0.472727	-2.25894946346704e-05	70050	66144	64454
c1hy_0330001	influenza_viral_infections_cum_4y	-0.351	0.5496	-0.6386	0.5231	0.0068	0.0055	0.0041	0.0286	0.745455	3.91781	0.0111316814277238	70050	66813	65082
c1hy_0330001	intellectual_and_developmental_disability_including_language_delay_cum_4y	NA	NA	NA	NA	NA	NA	0.0041	2e-04	0.745455	0.030303	NA	70050	66813	65082
c1hy_0330001	isacc_modified_current_runny_nose_autumn_2y	-1	6.6796	-0.2632	0.7924	0.0089	0.0049	0.0041	0.0014	0.745455	0.237288	0.0137249041665648	70050	65376	63564
c1hy_0330001	isacc_modified_current_runny_nose_autumn_3y	-0.1433	1.0578	-0.1355	0.8922	0.005	0.0049	0.0041	0.0039	0.745455	0.590909	0.00592833265497485	70050	65148	63353
c1hy_0330001	isacc_modified_current_runny_nose_autumn_4y	NA	NA	NA	NA	0.0132	0.0051	0.0041	-0.0066	0.745455	-1.06452	NA	70050	64868	63092
c1hy_0330001	isacc_modified_current_runny_nose_nonpollen_season_2y	NA	NA	NA	NA	NA	NA	0.0041	5e-04	0.745455	0.0746269	NA	70050	65376	63564
c1hy_0330001	isacc_modified_current_runny_nose_nonpollen_season_3y	NA	NA	NA	NA	0.0098	0.0052	0.0041	-0.0024	0.745455	-0.393443	NA	70050	61135	59453
c1hy_0330001	isacc_modified_current_runny_nose_nonpollen_season_4y	NA	NA	NA	NA	NA	NA	0.0041	0.001	0.745455	0.149254	NA	70050	65052	63265
c1hy_0330001	isacc_modified_current_runny_nose_pollen_season_2y	NA	NA	NA	NA	NA	NA	0.0041	6e-04	0.745455	0.0983607	NA	70050	65376	63564
c1hy_0330001	isacc_modified_current_runny_nose_pollen_season_3y	-0.0195	0.9506	-0.0205	0.9837	0.0061	0.0049	0.0041	0.0055	0.745455	0.833333	0.0066342049197418	70050	65026	63243
c1hy_0330001	isacc_modified_current_runny_nose_pollen_season_4y	-1	1.0989	-0.966	0.334	0.0123	0.0053	0.0041	0.0103	0.745455	1.43056	0.0201627418581261	70050	65112	63318
c1hy_0330001	isacc_modified_current_runny_nose_spring_2y	-0.0839	1.6266	-0.0516	0.9589	0.0072	0.0049	0.0041	0.0019	0.745455	0.301587	0.00792333917869935	70050	65376	63564
c1hy_0330001	isacc_modified_current_runny_nose_spring_3y	-0.1421	1.4042	-0.1012	0.9194	0.0092	0.0051	0.0041	0.0027	0.745455	0.428571	0.0103401058179827	70050	64843	63063
c1hy_0330001	isacc_modified_current_runny_nose_spring_4y	-1	1.3078	-0.9636	0.3353	0.0086	0.0054	0.0041	0.0091	0.745455	1.28169	0.0169987593472497	70050	64861	63081
c1hy_0330001	isacc_modified_current_runny_nose_summer_2y	NA	NA	NA	NA	0.0105	0.0047	0.0041	-7e-04	0.745455	-0.118644	NA	70050	65376	63564
c1hy_0330001	isacc_modified_current_runny_nose_summer_3y	0.4114	1.6108	0.2554	0.7984	0.0118	0.0052	0.0041	0.0024	0.745455	0.358209	0.0113282697410034	70050	65154	63359
c1hy_0330001	isacc_modified_current_runny_nose_summer_4y	NA	NA	NA	NA	0.0083	0.0059	0.0041	-3e-04	0.745455	-0.0379747	NA	70050	64952	63167
c1hy_0330001	isacc_modified_current_runny_nose_winter_2y	0.3911	1.0582	0.3696	0.7117	1.0754e-05	0.0046	0.0041	0.0049	0.745455	0.742424	-0.00174940667446936	70050	65376	63564
c1hy_0330001	isacc_modified_current_runny_nose_winter_3y	NA	NA	NA	NA	0.0061	0.0049	0.0041	-9e-04	0.745455	-0.160714	NA	70050	65244	63445
c1hy_0330001	isacc_modified_current_runny_nose_winter_4y	NA	NA	NA	NA	0.0043	0.0053	0.0041	-0.0038	0.745455	-0.535211	NA	70050	64712	62938
c1hy_0330001	kawasaki_disease_cum_4y	NA	NA	NA	NA	9.0351e-05	0.0048	0.0041	-6e-04	0.745455	-0.0967742	NA	70050	68235	66576
c1hy_0330001	length_of_labor	0.3256	0.4199	0.7755	0.4381	7e-04	0.0047	0.0041	0.0336	0.745455	4.73239	-0.00313581761827056	70050	65376	63564
c1hy_0330001	low_birth_weight	0.338	0.4522	0.7475	0.4548	-0.0075	0.0052	0.0041	0.0312	0.745455	4.8	-0.0120209169786358	70050	65376	63564
c1hy_0330001	lower_respiratory_tract_infection_cum_2y	-0.0474	0.4962	-0.0956	0.9239	0.0023	0.0053	0.0041	0.0186	0.745455	2.58333	0.00287994612036108	70050	65903	64224
c1hy_0330001	m0mb_0410001	0.0935	0.3663	0.2553	0.7985	-0.0011	0.0052	0.0041	0.0693	0.745455	6.41667	-0.00282664599087908	70050	71027	67747
c1hy_0330001	m0mb_0420001	0.052	0.3714	0.14	0.8887	-0.0029	0.0051	0.0041	0.0712	0.745455	6.47273	-0.0040706002245966	70050	70663	67415
c1hy_0330001	m0mb_0430001	-0.2207	0.3078	-0.7172	0.4733	0.0027	0.0053	0.0041	0.062	0.745455	4.46043	0.00643675428765945	70050	70178	70050
c1hy_0330001	m0mb_0450001	0.708	0.653	1.0843	0.2782	-0.0076	0.0049	0.0041	0.0209	0.745455	3.16667	-0.0143405877824264	70050	70178	70050
c1hy_0330001	m0mb_0460001	0.6359	0.597	1.0651	0.2868	-0.0058	0.0049	0.0041	0.0224	0.745455	3.5	-0.0120596308339164	70050	70178	70050
c1hy_0330001	m0mb_0480001	0.1756	0.375	0.4681	0.6397	-0.0013	0.0055	0.0041	0.0638	0.745455	6.44444	-0.00428882636507262	70050	70178	70050
c1hy_0330001	m1m_0030001_1	NA	NA	NA	NA	NA	NA	0.0041	0.0011	0.745455	0.186441	NA	70050	69945	69835
c1hy_0330001	m1m_0030001_2	1	1.4126	1.193	0.2329	-9e-04	0.0051	0.0041	0.0098	0.745455	1.46269	-0.0116662481609384	70050	69905	69792
c1hy_0330001	m1m_0030001_3	NA	NA	NA	NA	0.0394	0.0044	0.0041	-0.0104	0.745455	-1.92593	NA	70050	69899	69786
c1hy_0330001	m1m_0040001_1	-1	0.9303	-1.2538	0.2099	-0.0122	0.0049	0.0041	0.0166	0.745455	2.72131	-0.00263572409668085	70050	69921	69808
c1hy_0330001	m1m_0040001_2	1	2.3481	0.5804	0.5617	8e-04	0.0053	0.0041	0.0022	0.745455	0.431373	-0.00328877772854837	70050	67798	67686
c1hy_0330001	m1m_0040001_4	0.8119	0.7775	1.0442	0.2964	0.0013	0.0052	0.0041	0.0173	0.745455	2.74603	-0.00557302986062264	70050	67700	67589
c1hy_0330001	m1m_0040001_6	NA	NA	NA	NA	0.0168	0.005	0.0041	-0.0088	0.745455	-1.76	NA	70050	67822	67710
c1hy_0330001	m1m_0250001_1	-0.5035	0.6714	-0.75	0.4533	0.0088	0.005	0.0041	0.0132	0.745455	2.09524	0.0126316563368613	70050	69987	69874
c1hy_0330001	m1m_0250001_2	0.6502	0.8023	0.8104	0.4177	-0.0108	0.005	0.0041	0.0101	0.745455	1.60317	-0.0151251312792398	70050	69842	69729
c1hy_0330001	m1m_0250001_3	1	2.6737	0.5837	0.5594	-0.0094	0.0049	0.0041	0.0035	0.745455	0.603448	-0.0154010280120987	70050	69820	69707
c1hy_0330001	m1m_0260001_1	-0.1371	0.7484	-0.1831	0.8547	-0.008	0.0044	0.0041	0.0079	0.745455	1.36207	-0.00729318151671431	70050	69759	69646
c1hy_0330001	m1m_0260001_2	0.2213	0.9281	0.2385	0.8115	0.0111	0.0047	0.0041	0.0055	0.745455	0.901639	0.0101231359789823	70050	69954	69842
c1hy_0330001	m1m_bed_time	NA	NA	NA	NA	NA	NA	0.0041	2e-04	0.745455	0.0350877	NA	70050	65376	63564
c1hy_0330001	m1m_nap_count	-0.0312	0.4005	-0.078	0.9378	-0.0038	0.005	0.0041	0.0286	0.745455	4.4	-0.00376969262164315	70050	65376	63564
c1hy_0330001	m1m_night_wake_up_count	0.359	0.53	0.6774	0.4981	-0.0053	0.0049	0.0041	0.0238	0.745455	3.83871	-0.00931934044370984	70050	65376	63564
c1hy_0330001	m1m_sleep_time_day	0.094	0.3493	0.2691	0.7879	0.001	0.0053	0.0041	0.0395	0.745455	6.69492	-0.000131172683215455	70050	64929	63150
c1hy_0330001	m1m_sleep_time_night	-0.2017	0.5729	-0.3521	0.7248	-0.0021	0.005	0.0041	0.0141	0.745455	2.2381	-0.000752877668104108	70050	62797	61099
c1hy_0330001	m1m_total_sleep_time	-0.1701	0.4306	-0.3949	0.6929	0.004	0.0053	0.0041	0.028	0.745455	4.66667	0.00619469750516107	70050	64938	63147
c1hy_0330001	m1m_wake_up_time	0.428	0.541	0.7911	0.4289	0.0091	0.0047	0.0041	0.0249	0.745455	3.19231	0.00544293365150413	70050	65376	63564
c1hy_0330001	mbpfas0001b	0.6817	1.321	0.516	0.6058	4e-04	0.0046	0.0041	0.0136	0.745455	0.660194	-0.0047171064570037	70050	68351	66674
c1hy_0330001	mbpfas0007	-0.7413	2.099	-0.3532	0.724	-0.005	0.0041	0.0041	0.0067	0.745455	0.345361	-0.00167401065380814	70050	62212	59470
c1hy_0330001	mbpfas0009	-0.0409	0.5037	-0.0811	0.9354	5e-04	0.0054	0.0041	0.054	0.745455	2.45455	0.0012028028869185	70050	61296	58621
c1hy_0330001	mbpfas0013	0.4696	0.602	0.7801	0.4353	0.0025	0.0054	0.0041	0.0495	0.745455	2.25	-0.00420591389815932	70050	71319	68019
c1hy_0330001	mbpfas0017	0.8198	0.7378	1.111	0.2666	-6e-04	0.0052	0.0041	0.0561	0.745455	2.55	-0.0134666812278893	70050	71319	68019
c1hy_0330001	mbpfas0021	1	2.3278	0.9386	0.348	0.0039	0.0049	0.0041	0.0148	0.745455	0.714976	-0.0130902406690036	70050	71319	68019
c1hy_0330001	mbpfas0025	NA	NA	NA	NA	0.0057	0.0053	0.0041	-0.001	0.745455	-0.046729	NA	70050	71319	68019
c1hy_0330001	mbpfas0029	1	1.2319	1.1921	0.2332	0.0045	0.005	0.0041	0.0334	0.745455	1.63725	-0.0127500601205688	70050	71319	68019
c1hy_0330001	mbpfas0039b	NA	NA	NA	NA	NA	NA	0.0041	0.0042	0.745455	0.214286	NA	70050	68351	66674
c1hy_0330001	mbpfas0041	NA	NA	NA	NA	NA	NA	0.0041	0.0047	0.745455	0.20524	NA	70050	71319	68019
c1hy_0330001	mbpfas0045	NA	NA	NA	NA	0.0039	0.0047	0.0041	-0.008	0.745455	-0.451977	NA	70050	71319	68019
c1hy_0330001	mbpfas0047	0.9428	0.8467	1.1135	0.2655	-0.0028	0.0054	0.0041	0.0515	0.745455	2.48792	-0.0170894605240675	70050	71319	68019
c1hy_0330001	mbpfas0053b	-1	1.5195	-1.0571	0.2905	0.0115	0.0043	0.0041	0.0222	0.745455	1.21978	0.027624086162607	70050	68351	66674
c1hy_0330001	mbpfas0067b	-0.2803	0.7153	-0.3919	0.6951	-0.005	0.0048	0.0041	0.0296	0.745455	1.5914	-0.00213738393483546	70050	68351	66674
c1hy_0330001	mbpfas0073	-0.4163	0.6151	-0.6768	0.4986	0.0125	0.0054	0.0041	0.0626	0.745455	2.69828	0.0203462557766842	70050	71319	68019
c1hy_0330001	milk_allergy_1hy	-1	0.8572	-1.1976	0.2311	0.011	0.0052	0.0041	0.0138	0.745455	2.15625	0.0193110818983546	70050	68351	66674
c1hy_0330001	milk_allergy_2y	-0.0719	0.5919	-0.1215	0.9033	0.0116	0.0052	0.0041	0.0113	0.745455	1.79365	0.012625348652748	70050	68351	66674
c1hy_0330001	milk_allergy_3y	-0.1623	1.7802	-0.0912	0.9274	0.0105	0.0046	0.0041	0.0017	0.745455	0.288136	0.0113584909272362	70050	68351	66674
c1hy_0330001	milk_allergy_cum_4y	-0.696	0.6714	-1.0367	0.2999	0.0107	0.0051	0.0041	0.0203	0.745455	3.02985	0.0177284385718276	70050	67626	65979
c1hy_0330001	milk_allergy_score_until_4yo	-0.4135	0.4843	-0.8539	0.3932	0.0149	0.0048	0.0041	0.0317	0.745455	4.28378	0.0205473159389741	70050	68351	66674
c1hy_0330001	milk_allergy_score_until_4yo_positive	-0.5081	0.5378	-0.9449	0.3447	0.0153	0.005	0.0041	0.0309	0.745455	4.06579	0.0220008393156736	70050	68181	66523
c1hy_0330001	mn	0.1547	0.3206	0.4826	0.6294	-0.0022	0.0051	0.0041	0.0781	0.745455	4.91195	-0.00527495364842636	70050	71319	68019
c1hy_0330001	mt1b_0020001	-0.0372	0.3913	-0.0952	0.9242	0.0014	0.0051	0.0041	0.0349	0.745455	4.30864	0.00193781298397523	70050	71319	68019
c1hy_0330001	mt1b_0020101	-0.1005	0.4002	-0.2511	0.8017	0.003	0.005	0.0041	0.0332	0.745455	4.25641	0.00437198453169703	70050	71319	68019
c1hy_0330001	mt1b_0030001	0.137	0.4739	0.289	0.7726	-0.0088	0.0052	0.0041	0.0286	0.745455	3.575	-0.0108055037001171	70050	71319	68019
c1hy_0330001	mt1b_0030101	0.1732	0.4757	0.3641	0.7158	-0.0088	0.0052	0.0041	0.0294	0.745455	3.58537	-0.0113979368274751	70050	68796	65656
c1hy_0330001	mt1b_0040001b	0.2584	0.5212	0.4958	0.62	-0.0017	0.0044	0.0041	0.015	0.745455	2.58621	-0.00382823579240963	70050	68280	66605
c1hy_0330001	mt1b_0040101b	0.1914	0.5237	0.3655	0.7147	-0.0019	0.0043	0.0041	0.0141	0.745455	2.35	-0.0034586354180149	70050	68351	66674
c1hy_0330001	mt1b_0050001	-0.1594	0.4066	-0.3922	0.6949	-0.001	0.0051	0.0041	0.0302	0.745455	4.50746	0.000747452358634956	70050	71319	68019
c1hy_0330001	mt1b_0050101	-0.1126	0.4022	-0.2798	0.7796	1.9709e-05	0.0051	0.0041	0.03	0.745455	4.34783	0.00129140353255734	70050	71319	68019
c1hy_0330001	mt1b_0060001	-0.1284	0.4988	-0.2574	0.7969	0.0032	0.0051	0.0041	0.02	0.745455	2.85714	0.00454286455979147	70050	71319	68019
c1hy_0330001	mt1b_0060101	0.0564	0.5065	0.1113	0.9114	0.0026	0.0051	0.0041	0.0191	0.745455	2.72857	0.00222859378543721	70050	71319	68019
c1hy_0330001	mt1b_0080001	-0.0846	0.302	-0.28	0.7795	0.0013	0.0052	0.0041	0.0576	0.745455	6.32967	0.0027364083607073	70050	71319	68019
c1hy_0330001	mt1b_0100101	-0.1466	0.3268	-0.4486	0.6537	0.0081	0.0051	0.0041	0.0571	0.745455	3.48171	0.0110007647963578	70050	71319	68019
c1hy_0330001	mt1b_0100201	0.0389	0.2991	0.1302	0.8964	-4e-04	0.0049	0.0041	0.055	0.745455	6.11111	-0.00103060460906134	70050	71319	68019
c1hy_0330001	mt1b_0100301	0.1988	0.3914	0.5079	0.6115	0.0029	0.0053	0.0041	0.034	0.745455	4.72222	0.000679354249455203	70050	71319	68019
c1hy_0330001	mt1b_0100401	0.0342	0.3644	0.0939	0.9252	0.0059	0.0053	0.0041	0.039	0.745455	5.34247	0.00582492899933676	70050	71319	68019
c1hy_0330001	mt1b_0100501	-0.0739	0.307	-0.2407	0.8098	0.0065	0.005	0.0041	0.0606	0.745455	5.66355	0.00818754852448385	70050	71319	68019
c1hy_0330001	mt1b_0100601	0.1723	0.3282	0.525	0.5996	3e-04	0.005	0.0041	0.0596	0.745455	5.51852	-0.00246101534141786	70050	71319	68019
c1hy_0330001	mt1b_0100701	0.3512	0.4207	0.8349	0.4038	-0.0037	0.0052	0.0041	0.0456	0.745455	5.92208	-0.00886927292770163	70050	71319	68019
c1hy_0330001	mt1b_0100801	-0.1765	0.305	-0.5787	0.5628	0.0035	0.0056	0.0041	0.0914	0.745455	7.87931	0.00741523239556881	70050	71319	68019
c1hy_0330001	mt1b_0200101	-0.0507	0.3087	-0.1641	0.8696	-0.0016	0.0051	0.0041	0.0567	0.745455	5.0177	-0.000917841748702924	70050	71319	68019
c1hy_0330001	mt1b_0200201	0.1319	0.3153	0.4184	0.6756	0.001	0.005	0.0041	0.0537	0.745455	4.92661	-0.000945631434812246	70050	71319	68019
c1hy_0330001	mt1b_0200301	-0.1697	0.3682	-0.4609	0.6449	0.0023	0.0052	0.0041	0.0432	0.745455	4.69565	0.0047620670503013	70050	71319	68019
c1hy_0330001	mt1b_0200401	-0.0035	0.3156	-0.011	0.9912	-0.0018	0.0055	0.0041	0.0552	0.745455	5.52	-0.00187400317662665	70050	71319	68019
c1hy_0330001	mt1b_0200501	-0.408	0.5649	-0.7222	0.4702	0.0083	0.0049	0.0041	0.026	0.745455	1.9697	0.0130343587553886	70050	71319	68019
c1hy_0330001	mt1b_0400001	-0.0705	0.3438	-0.205	0.8376	-0.0045	0.0051	0.0041	0.0725	0.745455	6.90476	-0.00360076927830818	70050	71319	68019
c1hy_0330001	mt1b_0410001	-0.026	0.3635	-0.0716	0.9429	-0.0019	0.0052	0.0041	0.0631	0.745455	6.8587	-0.00161103716629067	70050	71319	68019
c1hy_0330001	mt1b_0420001	-0.0325	0.4048	-0.0802	0.936	-7e-04	0.0052	0.0041	0.0587	0.745455	6.52222	-0.000230539520663467	70050	71319	68019
c1hy_0330001	mt1b_0430001	-0.4163	0.411	-1.0129	0.3111	-0.003	0.0054	0.0041	0.058	0.745455	4.87395	0.00340107949500608	70050	70932	67660
c1hy_0330001	mt1b_0440001	0.0751	0.3469	0.2164	0.8287	0.0068	0.0055	0.0041	0.0611	0.745455	6.17172	0.00609224308954665	70050	71021	67747
c1hy_0330001	mt1b_0450001	0.0435	0.4344	0.1001	0.9202	-0.0054	0.0046	0.0041	0.029	0.745455	4.14286	-0.00621082636841814	70050	70753	67486
c1hy_0330001	mt1b_0460001	0.5878	0.5711	1.0293	0.3033	-0.0054	0.0045	0.0041	0.0312	0.745455	4.52174	-0.0125016764824573	70050	70787	67520
c1hy_0330001	mt1b_0470001	NA	NA	NA	NA	2e-04	0.005	0.0041	-0.0051	0.745455	-0.87931	NA	70050	70749	67487
c1hy_0330001	mt1b_0480001	-0.0397	0.3658	-0.1084	0.9137	-1.253e-05	0.0055	0.0041	0.0615	0.745455	5.6422	0.000638570516139816	70050	70959	67683
c1hy_0330001	mt1u_0010001	0.0258	0.5615	0.046	0.9633	-0.0044	0.0051	0.0041	0.0165	0.745455	2.79661	-0.00483433266021049	70050	71319	68019
c1hy_0330001	mt1u_0020001	0.3106	0.664	0.4677	0.64	-0.0054	0.0051	0.0041	0.013	0.745455	2.13115	-0.00794700583558488	70050	71319	68019
c1hy_0330001	mt2b_0410001	-0.0809	0.365	-0.2216	0.8246	7e-04	0.0054	0.0041	0.0775	0.745455	6.73913	0.00226342595506636	70050	71319	68019
c1hy_0330001	mt2b_0420001	-0.0615	0.3714	-0.1657	0.8684	4e-04	0.0054	0.0041	0.0791	0.745455	6.76068	0.00159052072747804	70050	71319	68019
c1hy_0330001	mt2b_0430001	0.3098	0.3287	0.9427	0.3458	-0.0072	0.005	0.0041	0.0853	0.745455	5.29814	-0.0139091865907419	70050	71319	68019
c1hy_0330001	mt2b_0450001	0.3015	0.3612	0.8348	0.4038	-0.004	0.0048	0.0041	0.0514	0.745455	6.425	-0.00877958339299251	70050	71319	68019
c1hy_0330001	mt2b_0460001	0.5192	0.4485	1.1575	0.2471	6e-04	0.0055	0.0041	0.0452	0.745455	5.38095	-0.00660883978931616	70050	71319	68019
c1hy_0330001	mt2b_0480001	0.1143	0.3503	0.3263	0.7442	9e-04	0.0055	0.0041	0.0758	0.745455	5.57353	-0.00112547454941604	70050	71319	68019
c1hy_0330001	mt2b_0490001	0.7105	0.6354	1.1182	0.2635	-0.0033	0.0059	0.0041	0.0271	0.745455	3.56579	-0.0110922552998268	70050	71319	68019
c1hy_0330001	mt2u_0010001	-0.509	0.535	-0.9514	0.3414	-0.0043	0.0047	0.0041	0.0227	0.745455	3.72131	0.00044816369824215	70050	71319	68019
c1hy_0330001	mt2u_0020001	-0.1007	0.437	-0.2305	0.8177	-0.0085	0.0049	0.0041	0.0228	0.745455	3.8	-0.00796662411694619	70050	71319	68019
c1hy_0330001	mumps_cum_4y	-1	3.4927	-0.8318	0.4055	0.0152	0.0056	0.0041	0.0044	0.745455	0.594595	0.0284376530198859	70050	66813	65082
c1hy_0330001	mycotic_or_fungal_infection_cum_2y	-1	1.9904	-1.0663	0.2863	0.0168	0.0052	0.0041	0.0053	0.745455	0.929825	0.0276829964175475	70050	66813	65082
c1hy_0330001	nuts_allergy_score_until_4yo_positive	-0.6333	0.9286	-0.682	0.4952	0.0042	0.0052	0.0041	0.0098	0.745455	1.44118	0.00843883176256682	70050	68104	66447
c1hy_0330001	otitis_media_cum_2y	-0.3864	0.4515	-0.8558	0.3921	0.0054	0.0047	0.0041	0.0243	0.745455	3.68182	0.00971530480278958	70050	65731	64060
c1hy_0330001	out_of_night_diapers_age_4y	0.3988	0.6012	0.6633	0.5071	-0.0064	0.0052	0.0041	0.0304	0.745455	2.15603	-0.0115880376553449	70050	63051	61333
c1hy_0330001	participant_reported_food_allergy_cum_4y	0.0094	0.3622	0.0259	0.9794	0.0052	0.0049	0.0041	0.0429	0.745455	4.71429	0.00542900663148423	70050	67601	65960
c1hy_0330001	pb	0.1887	0.3505	0.5385	0.5903	0.0065	0.005	0.0041	0.0508	0.745455	6.51282	0.0041461191989938	70050	71319	68019
c1hy_0330001	peanuts_allergy_score_4yo_positive	-0.1813	2.4766	-0.0732	0.9416	-0.0044	0.0048	0.0041	0.0018	0.745455	0.28125	-0.00409336489615118	70050	68097	66442
c1hy_0330001	premature_birth	0.7696	0.7951	0.9679	0.3331	-0.0078	0.0049	0.0041	0.0091	0.745455	1.56897	-0.0130914865045184	70050	65376	63564
c1hy_0330001	psychomotor_developmental_delay_cum_4y	NA	NA	NA	NA	-0.0011	0.005	0.0041	-0.0018	0.745455	-0.295082	NA	70050	66813	65082
c1hy_0330001	roseola_infantum_cum_2y	0.1537	0.6072	0.2531	0.8002	0.008	0.0052	0.0041	0.0126	0.745455	2	0.00742750632775524	70050	65793	64120
c1hy_0330001	rsv_infection_cum_2y	0.4139	0.4728	0.8755	0.3813	-0.0054	0.0048	0.0041	0.0361	0.745455	5.30882	-0.0109724029765955	70050	65865	64182
c1hy_0330001	sccon003	-0.6178	0.5106	-1.2099	0.2263	0.0117	0.0059	0.0041	0.0704	0.745455	8.38095	0.0235445367028309	70050	71319	68019
c1hy_0330001	sccon005	-0.4418	0.4893	-0.9029	0.3666	-0.002	0.0045	0.0041	0.0252	0.745455	3.76119	0.00231676101211232	70050	63050	60196
c1hy_0330001	se	0.3603	0.4332	0.8318	0.4055	-0.012	0.0053	0.0041	0.0628	0.745455	1.82558	-0.0188915304208515	70050	71319	68019
c1hy_0330001	shellfish_allergy_score_until_4yo_positive	-1	2.7879	-0.6044	0.5456	0.0059	0.0051	0.0041	0.0027	0.745455	0.442623	0.0117769228635509	70050	68134	66483
c1hy_0330001	soba_allergy_score_until_4yo_positive	-0.1974	0.7264	-0.2718	0.7858	0.0047	0.0051	0.0041	0.0105	0.745455	1.75	0.00622097647868969	70050	68258	66593
c1hy_0330001	soybean_allergy_score_until_4yo_positive	-0.2759	0.8134	-0.3392	0.7345	0.009	0.0053	0.0041	0.0084	0.745455	1.29231	0.0113431040716965	70050	63955	62405
c1hy_0330001	streptococcus_pyogenes_cum_4y	0.7091	1.0462	0.6778	0.4979	-0.0018	0.0052	0.0041	0.0062	0.745455	0.984127	-0.00549606886534963	70050	66776	65047
c1hy_0330001	ucbb_0080001b	-0.5807	0.5436	-1.0683	0.2854	0.0039	0.0045	0.0041	0.029	0.745455	4.83333	0.0105550233806737	70050	68351	66674
c1hy_0330001	ucbb_0410001	0.0732	0.1704	0.4297	0.6674	-0.0023	0.0063	0.0041	0.3582	0.745455	8.3109	-0.00649828193302943	70050	71319	68019
c1hy_0330001	ucbb_0420001	0.1081	0.1894	0.5708	0.5681	-0.004	0.0065	0.0041	0.3484	0.745455	7.81166	-0.0102496566940519	70050	70819	67544
c1hy_0330001	ucbb_0430001	-0.1055	0.2067	-0.5104	0.6097	-0.0037	0.0058	0.0041	0.2981	0.745455	4.26466	-0.000218176432016027	70050	70346	67102
c1hy_0330001	ucbb_0450001	0.0874	0.25	0.3498	0.7265	-0.0029	0.0049	0.0041	0.0986	0.745455	10.9556	-0.00527457247171671	70050	61764	58870
c1hy_0330001	ucbb_0460001	0.1071	0.2625	0.4081	0.6832	-0.003	0.005	0.0041	0.0956	0.745455	10.5055	-0.00553267941144079	70050	70697	67441
c1hy_0330001	ucbb_0480001	0.0251	0.1682	0.1495	0.8812	5e-04	0.0066	0.0041	0.3442	0.745455	7.23109	-0.000522697368303352	70050	71057	67774
c1hy_0330001	upper_respiratory_tract_infection_cum_2y	0.4324	0.5808	0.7446	0.4565	0.0144	0.0046	0.0041	0.018	0.745455	2.64706	0.011669155342665	70050	65725	64052
c1hy_0330001	urinary_tract_infections_cum_4y	NA	NA	NA	NA	6.4267e-05	0.0043	0.0041	-0.0027	0.745455	-0.442623	NA	70050	66813	65082
c1hy_0330001	urticaria_cum_4y	0.0015	0.6149	0.0024	0.9981	-0.0032	0.0047	0.0041	0.0121	0.745455	1.77941	-0.00350811298371237	70050	62761	61162
c1hy_0330001	varicella_cum_4y	-0.3563	1.0673	-0.3339	0.7385	-0.0035	0.0045	0.0041	0.0045	0.745455	0.642857	-0.00216101884617148	70050	66696	64971
c1hy_0330001	wheat_allergy_score_until_4yo_positive	-0.5245	0.5336	-0.9829	0.3256	0.0079	0.0047	0.0041	0.0305	0.745455	4.55224	0.014339192573792	70050	67882	66236
c1hy_0340001	BMI	NA	NA	NA	NA	0.007	0.0063	-0.0033	0.1732	-0.428571	19.4607	NA	56798	163835	0
c1hy_0340001	adenovirus_infection_cum_2y	NA	NA	NA	NA	-5e-04	0.0054	-0.0033	0.0171	-0.428571	2.71429	NA	69946	65725	63964
c1hy_0340001	allergic_conjunctivitis_cum_4y	NA	NA	NA	NA	0.0221	0.0049	-0.0033	0.0162	-0.428571	2.28169	NA	69946	66813	64987
c1hy_0340001	allergic_conjunctivitis_or_rhinitis_or_hay_fever_cum_4y	NA	NA	NA	NA	0.0108	0.0049	-0.0033	0.0086	-0.428571	1.11688	NA	69946	68235	66478
c1hy_0340001	allergic_rhinitis_cum_4y	NA	NA	NA	NA	0.0102	0.0048	-0.0033	0.0126	-0.428571	1.55556	NA	69946	66813	64987
c1hy_0340001	any_food_allergy_score_positive_until_4yo	NA	NA	NA	NA	0.0083	0.0049	-0.0033	0.0548	-0.428571	5.48	NA	69946	68104	66348
c1hy_0340001	asthma_cum_4y	NA	NA	NA	NA	-0.0041	0.0048	-0.0033	0.0306	-0.428571	3.1875	NA	69946	68149	66398
c1hy_0340001	atopic_dermatitis_cum_4y	NA	NA	NA	NA	0.0081	0.0051	-0.0033	0.0633	-0.428571	5.86111	NA	69946	34397	33313
c1hy_0340001	autistic_spectrum_disorder_and_pddnos_cum_4y	NA	NA	NA	NA	0.0066	0.0044	-0.0033	0.0107	-0.428571	1.94545	NA	69946	66696	64877
c1hy_0340001	bone_fracture_cum_4y	NA	NA	NA	NA	0.0044	0.005	-0.0033	0.0034	-0.428571	0.548387	NA	69946	66813	64987
c1hy_0340001	breast_feeding_cessation_1m	NA	NA	NA	NA	4e-04	0.0049	-0.0033	0.004	-0.428571	0.634921	NA	69946	65376	63476
c1hy_0340001	breast_feeding_cessation_2m	NA	NA	NA	NA	0.0018	0.005	-0.0033	0.0142	-0.428571	2.18462	NA	69946	65376	63476
c1hy_0340001	breast_feeding_cessation_3m	NA	NA	NA	NA	3e-04	0.0048	-0.0033	0.0112	-0.428571	1.77778	NA	69946	65376	63476
c1hy_0340001	breast_feeding_cessation_age	NA	NA	NA	NA	0.0058	0.0048	-0.0033	0.018	-0.428571	2.14286	NA	69946	65295	63405
c1hy_0340001	breast_feeding_period_1y	NA	NA	NA	NA	0.0054	0.0051	-0.0033	0.0188	-0.428571	2.84848	NA	69946	66518	64727
c1hy_0340001	c1hy_0030001b2	NA	NA	NA	NA	-6e-04	0.0051	-0.0033	0.0102	-0.428571	1.85455	NA	69946	70178	69946
c1hy_0340001	c1hy_0060002_checked	NA	NA	NA	NA	-0.0081	0.0053	-0.0033	0.1964	-0.428571	12.1235	NA	69946	70178	69946
c1hy_0340001	c1hy_0070002b	NA	NA	NA	NA	0.0135	0.0043	-0.0033	0.0083	-0.428571	1.40678	NA	69946	68351	66575
c1hy_0340001	c1hy_0100001_2	NA	NA	NA	NA	0.0016	0.005	-0.0033	0.0118	-0.428571	1.81538	NA	69946	69935	69720
c1hy_0340001	c1hy_0100001_3	NA	NA	NA	NA	0.0016	0.005	-0.0033	0.0295	-0.428571	3.73418	NA	69946	69685	69509
c1hy_0340001	c1hy_0100001_4	NA	NA	NA	NA	8e-04	0.0052	-0.0033	-0.0043	-0.428571	-0.767857	NA	69946	70038	69886
c1hy_0340001	c1hy_0100501_3	NA	NA	NA	NA	-6e-04	0.0051	-0.0033	0.0065	-0.428571	1.14035	NA	69946	69125	68985
c1hy_0340001	c1hy_0100501_4	NA	NA	NA	NA	-0.0111	0.0048	-0.0033	0.0022	-0.428571	0.407407	NA	69946	70050	69908
c1hy_0340001	c1hy_0102001_3	NA	NA	NA	NA	0.0128	0.0047	-0.0033	-0.0046	-0.428571	-0.754098	NA	69946	69946	69946
c1hy_0340001	c1hy_0103001_3	NA	NA	NA	NA	-4e-04	0.0047	-0.0033	0.018	-0.428571	3.33333	NA	69946	70249	69644
c1hy_0340001	c1hy_0103501_2	NA	NA	NA	NA	-0.0011	0.0049	-0.0033	0.0212	-0.428571	2.94444	NA	69946	56798	56319
c1hy_0340001	c1hy_0103501_3	NA	NA	NA	NA	-0.0042	0.0052	-0.0033	0.0018	-0.428571	0.295082	NA	69946	70596	69946
c1hy_0340001	c1hy_0104001_2	NA	NA	NA	NA	-0.0041	0.0053	-0.0033	0.0266	-0.428571	4.09231	NA	69946	70596	69946
c1hy_0340001	c1hy_0104001_3	NA	NA	NA	NA	-0.0015	0.0043	-0.0033	-0.0029	-0.428571	-0.508772	NA	69946	70596	69946
c1hy_0340001	c1hy_0104501_2	NA	NA	NA	NA	0.0084	0.006	-0.0033	0.0064	-0.428571	1.03226	NA	69946	70596	69946
c1hy_0340001	c1hy_0105001_2	NA	NA	NA	NA	-0.0093	0.0053	-0.0033	0.028	-0.428571	4.24242	NA	69946	70596	69946
c1hy_0340001	c1hy_0105001_3	NA	NA	NA	NA	0.007	0.0048	-0.0033	-0.003	-0.428571	-0.491803	NA	69946	70596	69946
c1hy_0340001	c1hy_0240001_1	NA	NA	NA	NA	0.018	0.0047	-0.0033	0.0045	-0.428571	0.725806	NA	69946	70596	69946
c1hy_0340001	c1hy_0240001_2	NA	NA	NA	NA	-0.0187	0.0048	-0.0033	0.0057	-0.428571	0.890625	NA	69946	70596	69946
c1hy_0340001	c1hy_0250001_1	NA	NA	NA	NA	-0.0047	0.0052	-0.0033	0.0278	-0.428571	3.80822	NA	69946	70596	69946
c1hy_0340001	c1hy_0250001_2	NA	NA	NA	NA	-0.0018	0.0047	-0.0033	0.0162	-0.428571	2.41791	NA	69946	70596	69946
c1hy_0340001	c1hy_0250001_3	NA	NA	NA	NA	0.0013	0.0051	-0.0033	0.0352	-0.428571	5.10145	NA	69946	70596	69946
c1hy_0340001	c1hy_0350001	NA	NA	NA	NA	-0.0082	0.0049	-0.0033	0.0107	-0.428571	1.81356	NA	70050	60807	59401
c1hy_0340001	c1hy_0350002	NA	NA	NA	NA	-5e-04	0.0048	-0.0033	0.0017	-0.428571	0.298246	NA	70050	58807	57491
c1hy_0340001	c1hy_0350003	NA	NA	NA	NA	-0.0107	0.005	-0.0033	0.0107	-0.428571	1.87719	NA	70050	59039	57716
c1hy_0340001	c1hy_0350004	NA	NA	NA	NA	0.018	0.0051	-0.0033	0.0075	-0.428571	1.22951	NA	70050	59039	57713
c1hy_0340001	c1hy_0360001	NA	NA	NA	NA	0.0212	0.0053	-0.0033	0.0034	-0.428571	0.515152	NA	70050	58931	57615
c1hy_0340001	c1hy_0360002	NA	NA	NA	NA	-0.0098	0.0049	-0.0033	0.0123	-0.428571	1.86364	NA	70050	59117	57796
c1hy_0340001	c1hy_0360003	NA	NA	NA	NA	0.0175	0.0049	-0.0033	0.0021	-0.428571	0.318182	NA	70050	79056	69438
c1hy_0340001	c1hy_0360004	NA	NA	NA	NA	-0.0015	0.0051	-0.0033	0.0158	-0.428571	2.35821	NA	70050	79056	69438
c1hy_0340001	c1hy_0370001	NA	NA	NA	NA	0.035	0.0046	-0.0033	0.0095	-0.428571	1.48438	NA	70050	77807	69312
c1hy_0340001	c1hy_0370101	NA	NA	NA	NA	0.0055	0.0054	-0.0033	-0.0056	-0.428571	-0.918033	NA	70050	77807	69312
c1hy_0340001	c1hy_0370201	NA	NA	NA	NA	-0.0026	0.0049	-0.0033	-0.0048	-0.428571	-0.872727	NA	70050	77807	69312
c1hy_0340001	c1hy_0380101_1	NA	NA	NA	NA	0.0128	0.0053	-0.0033	-0.0018	-0.428571	-0.295082	NA	69946	70596	69946
c1hy_0340001	c1hy_0380101_2	NA	NA	NA	NA	0.0073	0.0051	-0.0033	0.0101	-0.428571	1.68333	NA	69946	70596	69946
c1hy_0340001	c1hy_0380101_3	NA	NA	NA	NA	-0.0164	0.0053	-0.0033	-7e-04	-0.428571	-0.106061	NA	69946	70186	69573
c1hy_0340001	c1hy_0380101_4	NA	NA	NA	NA	0.0048	0.0055	-0.0033	-2e-04	-0.428571	-0.03125	NA	69946	69944	69330
c1hy_0340001	c1hy_0380201	NA	NA	NA	NA	-0.011	0.005	-0.0033	0.0013	-0.428571	0.209677	NA	70050	78115	69575
c1hy_0340001	c1hy_0380202	NA	NA	NA	NA	-6e-04	0.005	-0.0033	-0.0063	-0.428571	-1.21154	NA	70050	78115	69575
c1hy_0340001	c1hy_0380301	NA	NA	NA	NA	0.0047	0.0049	-0.0033	0.0097	-0.428571	1.61667	NA	70050	78115	69575
c1hy_0340001	c1hy_0390001	NA	NA	NA	NA	0.0179	0.0047	-0.0033	0.0163	-0.428571	2.67213	NA	70050	78115	69575
c1hy_0340001	c1hy_0390101	NA	NA	NA	NA	0.0189	0.005	-0.0033	0.0115	-0.428571	1.88525	NA	70050	78062	69538
c1hy_0340001	c1hy_0390201	NA	NA	NA	NA	0.0169	0.0048	-0.0033	0.0173	-0.428571	2.88333	NA	70050	78062	69538
c1hy_0340001	c1hy_0390301	NA	NA	NA	NA	0.0058	0.0052	-0.0033	0.0062	-0.428571	1.01639	NA	70050	78062	69538
c1hy_0340001	c1hy_0390401	NA	NA	NA	NA	0.0102	0.0047	-0.0033	-0.0014	-0.428571	-0.25	NA	70050	78071	69544
c1hy_0340001	c1hy_0390501	NA	NA	NA	NA	0.0019	0.0052	-0.0033	0.0077	-0.428571	1.24194	NA	70050	78071	69544
c1hy_0340001	c1hy_0400001	NA	NA	NA	NA	-0.0053	0.005	-0.0033	-2e-04	-0.428571	-0.03125	NA	70050	43650	40081
c1hy_0340001	c1hy_0400101	NA	NA	NA	NA	-0.008	0.0053	-0.0033	0.0088	-0.428571	1.27536	NA	70050	43650	40081
c1hy_0340001	c1hy_0400201	NA	NA	NA	NA	0.0151	0.0048	-0.0033	0.0038	-0.428571	0.745098	NA	70050	43650	40081
c1hy_0340001	c1hy_0400301	NA	NA	NA	NA	0.0059	0.0047	-0.0033	0.0066	-0.428571	1.04762	NA	70050	43650	40081
c1hy_0340001	c1hy_0410001	NA	NA	NA	NA	0.0441	0.0054	-0.0033	0.0206	-0.428571	3.07463	NA	70050	70975	65899
c1hy_0340001	c1hy_0411001	NA	NA	NA	NA	0.0425	0.0049	-0.0033	0.0198	-0.428571	2.86957	NA	70050	70975	65899
c1hy_0340001	c1hy_0411101	NA	NA	NA	NA	0.0231	0.0052	-0.0033	-3.3319e-05	-0.428571	-0.00546213	NA	70050	70975	65899
c1hy_0340001	c1hy_0411201	NA	NA	NA	NA	0.0014	0.0049	-0.0033	0.0018	-0.428571	0.295082	NA	70050	73767	68434
c1hy_0340001	c1hy_0411401	NA	NA	NA	NA	0.0253	0.005	-0.0033	0.0053	-0.428571	0.854839	NA	70050	73767	68434
c1hy_0340001	c1hy_0420001	NA	NA	NA	NA	0.0306	0.005	-0.0033	0.0012	-0.428571	0.190476	NA	70050	73735	68405
c1hy_0340001	c1hy_0420002	NA	NA	NA	NA	-0.0062	0.0048	-0.0033	9e-04	-0.428571	0.145161	NA	70050	73735	68405
c1hy_0340001	c1hy_0420003	NA	NA	NA	NA	0.0058	0.005	-0.0033	6e-04	-0.428571	0.0983607	NA	70050	73735	68405
c1hy_0340001	c1hy_0420004	NA	NA	NA	NA	0.0041	0.0055	-0.0033	0.0063	-0.428571	0.926471	NA	70050	73809	68482
c1hy_0340001	c1hy_0430001	NA	NA	NA	NA	0.0204	0.0049	-0.0033	0.0335	-0.428571	2.04268	NA	70050	73304	68041
c1hy_0340001	c1hy_0430002	NA	NA	NA	NA	0.0046	0.0051	-0.0033	0.0252	-0.428571	3.76119	NA	70050	71266	67969
c1hy_0340001	c1hy_0430003	NA	NA	NA	NA	0.0054	0.0054	-0.0033	0.0025	-0.428571	0.409836	NA	70050	71266	67969
c1hy_0340001	c1hy_0430004	NA	NA	NA	NA	0.0154	0.0046	-0.0033	0.0026	-0.428571	0.40625	NA	70050	70924	67651
c1hy_0340001	c1hy_0440001	NA	NA	NA	NA	0.0561	0.0048	-0.0033	0.0124	-0.428571	1.90769	NA	70050	70924	67651
c1hy_0340001	c1hy_0440002	NA	NA	NA	NA	0.0321	0.0049	-0.0033	0.0033	-0.428571	0.568966	NA	70050	71094	67808
c1hy_0340001	c1hy_0440003	NA	NA	NA	NA	0.0219	0.0056	-0.0033	0.0123	-0.428571	1.86364	NA	70050	71094	67808
c1hy_0340001	c1hy_0440004	NA	NA	NA	NA	0.0433	0.0051	-0.0033	0.0044	-0.428571	0.721311	NA	70050	71026	67740
c1hy_0340001	c1hy_0440005	NA	NA	NA	NA	0.0579	0.0051	-0.0033	0.0084	-0.428571	1.42373	NA	70050	71026	67740
c1hy_0340001	c1hy_0440006	NA	NA	NA	NA	0.0125	0.0051	-0.0033	0.0086	-0.428571	1.36508	NA	70050	71026	67740
c1hy_0340001	c1hy_0450101	NA	NA	NA	NA	0.0015	0.0056	-0.0033	0.0305	-0.428571	4.23611	NA	70050	69461	69352
c1hy_0340001	c1hy_0450102	NA	NA	NA	NA	-0.0011	0.0055	-0.0033	0.0313	-0.428571	4.01282	NA	70050	69461	69352
c1hy_0340001	c1hy_0450401	NA	NA	NA	NA	0.0084	0.0047	-0.0033	-0.0018	-0.428571	-0.327273	NA	70050	69461	69352
c1hy_0340001	c1hy_0460001	NA	NA	NA	NA	-0.0078	0.0052	-0.0033	0.0801	-0.428571	1.15584	NA	70050	69328	69219
c1hy_0340001	c1hy_0460101	NA	NA	NA	NA	-0.0091	0.005	-0.0033	0.068	-0.428571	1.088	NA	70050	69328	69219
c1hy_0340001	c1hy_0490001	NA	NA	NA	NA	0.003	0.0042	-0.0033	0.0045	-0.428571	0.818182	NA	70050	69223	69114
c1hy_0340001	c1hy_0490102	NA	NA	NA	NA	0.0241	0.005	-0.0033	-5e-04	-0.428571	-0.078125	NA	70050	70019	69942
c1hy_0340001	c1hy_0491001	NA	NA	NA	NA	-0.0234	0.0052	-0.0033	4e-04	-0.428571	0.0714286	NA	70050	69258	69149
c1hy_0340001	c1hy_0492001	NA	NA	NA	NA	0.0192	0.0045	-0.0033	0.0117	-0.428571	1.91803	NA	70050	69212	69103
c1hy_0340001	c1hy_0492002	NA	NA	NA	NA	0.0273	0.0048	-0.0033	0.0271	-0.428571	3.87143	NA	70050	69212	69103
c1hy_0340001	c1hy_0493001	NA	NA	NA	NA	-2e-04	0.0047	-0.0033	0.0057	-0.428571	0.966102	NA	70050	69260	69152
c1hy_0340001	c1hy_0493002b	NA	NA	NA	NA	-0.0024	0.0047	-0.0033	0.0045	-0.428571	0.789474	NA	69946	68351	66575
c1hy_0340001	c1hy_0494001	NA	NA	NA	NA	0.081	0.0054	-0.0033	0.0029	-0.428571	0.508772	NA	70050	69260	69152
c1hy_0340001	c1hy_0495001	NA	NA	NA	NA	0.0655	0.0052	-0.0033	0.0063	-0.428571	1.21154	NA	70050	69261	69152
c1hy_0340001	c1hy_0496001	NA	NA	NA	NA	0.0569	0.0047	-0.0033	0.0036	-0.428571	0.545455	NA	70050	69210	69102
c1hy_0340001	c1hy_0497001	NA	NA	NA	NA	0.0453	0.0049	-0.0033	0.0135	-0.428571	1.92857	NA	70050	69210	69102
c1hy_0340001	c1hy_0500001	NA	NA	NA	NA	0.0276	0.0049	-0.0033	-0.0052	-0.428571	-0.787879	NA	70050	70019	69942
c1hy_0340001	c1hy_0500101	NA	NA	NA	NA	-0.0022	0.0049	-0.0033	0.0012	-0.428571	0.210526	NA	70050	69945	69868
c1hy_0340001	c1hy_0500201	NA	NA	NA	NA	0.0097	0.0049	-0.0033	-0.0021	-0.428571	-0.328125	NA	70050	69945	69868
c1hy_0340001	c1hy_0500401	NA	NA	NA	NA	0.0122	0.0051	-0.0033	-0.0077	-0.428571	-1.24194	NA	70050	69945	69868
c1hy_0340001	c1hy_0500601	NA	NA	NA	NA	0.0155	0.005	-0.0033	0.0094	-0.428571	1.59322	NA	70050	70403	69887
c1hy_0340001	c1hy_0500801	NA	NA	NA	NA	0.0138	0.0052	-0.0033	0.0116	-0.428571	2.18868	NA	70050	70403	69887
c1hy_0340001	c1hy_0501001	NA	NA	NA	NA	0.0082	0.0047	-0.0033	0.0016	-0.428571	0.296296	NA	70050	70403	69887
c1hy_0340001	c1hy_0501201	NA	NA	NA	NA	0.0267	0.0044	-0.0033	9e-04	-0.428571	0.157895	NA	70050	70403	69887
c1hy_0340001	c1hy_0501301	NA	NA	NA	NA	0.0102	0.0048	-0.0033	0.0046	-0.428571	0.821429	NA	70050	68095	66434
c1hy_0340001	c1hy_0501401	NA	NA	NA	NA	0.0187	0.0048	-0.0033	-0.0062	-0.428571	-1.10714	NA	70050	68095	66434
c1hy_0340001	c1hy_asq_acomu	NA	NA	NA	NA	0.0017	0.0058	-0.0033	0.0861	-0.428571	8.87629	NA	69946	70303	66986
c1hy_0340001	c1hy_asq_bgm	NA	NA	NA	NA	-8e-04	0.0054	-0.0033	0.0765	-0.428571	8.89535	NA	69946	69835	66571
c1hy_0340001	c1hy_asq_cfm	NA	NA	NA	NA	-0.0074	0.0053	-0.0033	0.0557	-0.428571	6.47674	NA	69946	69963	66688
c1hy_0340001	c1hy_asq_dproblem	NA	NA	NA	NA	-0.0057	0.0052	-0.0033	0.0515	-0.428571	6.68831	NA	69946	70084	66792
c1hy_0340001	c1hy_asq_epersonal	NA	NA	NA	NA	-0.0016	0.0053	-0.0033	0.0355	-0.428571	4.08046	NA	69946	70830	67469
c1hy_0340001	c1hy_asq_total	NA	NA	NA	NA	-0.0043	0.0056	-0.0033	0.0772	-0.428571	8.21277	NA	69946	68280	66506
c1hy_0340001	c1hy_bed_time	NA	NA	NA	NA	0.0039	0.0054	-0.0033	0.0269	-0.428571	3.68493	NA	69946	65376	63476
c1hy_0340001	c1hy_bmi	NA	NA	NA	NA	1.6733e-05	0.0052	-0.0033	0.1847	-0.428571	13.2878	NA	69946	68351	66575
c1hy_0340001	c1hy_nap_count	NA	NA	NA	NA	0.003	0.005	-0.0033	0.0165	-0.428571	2.46269	NA	69946	65376	63476
c1hy_0340001	c1hy_night_wake_up_count	NA	NA	NA	NA	0.0088	0.0055	-0.0033	0.0287	-0.428571	4.28358	NA	69946	65376	63476
c1hy_0340001	c1hy_psi_cf	NA	NA	NA	NA	0.0073	0.0048	-0.0033	0.0264	-0.428571	4.125	NA	69946	69918	69701
c1hy_0340001	c1hy_sleep_time_day	NA	NA	NA	NA	0.01	0.0052	-0.0033	0.0195	-0.428571	3.25	NA	69946	65376	63476
c1hy_0340001	c1hy_sleep_time_night	NA	NA	NA	NA	-0.0074	0.0055	-0.0033	0.0231	-0.428571	3.34783	NA	69946	65376	63476
c1hy_0340001	c1hy_total_sleep_time	NA	NA	NA	NA	0.0053	0.0048	-0.0033	0.01	-0.428571	1.5873	NA	69946	65376	63476
c1hy_0340001	c1hy_wake_up_time	NA	NA	NA	NA	5e-04	0.0054	-0.0033	0.0699	-0.428571	9.07792	NA	69946	65376	63476
c1hy_0340001	c1y_0010001_1	NA	NA	NA	NA	-0.0094	0.0048	-0.0033	2e-04	-0.428571	0.0350877	NA	69946	70178	69946
c1hy_0340001	c1y_0010001_3	NA	NA	NA	NA	0.0106	0.0048	-0.0033	-4e-04	-0.428571	-0.0677966	NA	69946	70178	69946
c1hy_0340001	c1y_0080104_checked	NA	NA	NA	NA	-0.0047	0.0049	-0.0033	0.1944	-0.428571	9.21327	NA	69946	70178	69946
c1hy_0340001	c1y_0080204_checked	NA	NA	NA	NA	-0.0017	0.0053	-0.0033	0.2505	-0.428571	11.0841	NA	69946	70178	69946
c1hy_0340001	c1y_0090005b	NA	NA	NA	NA	0.0067	0.0047	-0.0033	-0.0013	-0.428571	-0.188406	NA	69946	70178	69946
c1hy_0340001	c1y_0170001_1	NA	NA	NA	NA	0.02	0.005	-0.0033	0.0144	-0.428571	2.18182	NA	69946	70178	69946
c1hy_0340001	c1y_0170001_1_3	NA	NA	NA	NA	0.0097	0.0055	-0.0033	0.0501	-0.428571	5.16495	NA	69946	65376	63476
c1hy_0340001	c1y_0170001_3	NA	NA	NA	NA	-0.0024	0.0051	-0.0033	0.0238	-0.428571	3.05128	NA	69946	70178	69946
c1hy_0340001	c1y_0210001_1	NA	NA	NA	NA	0.0139	0.0053	-0.0033	0.0085	-0.428571	1.25	NA	69946	70178	69946
c1hy_0340001	c1y_0210001_2	NA	NA	NA	NA	-0.0136	0.0052	-0.0033	0.0083	-0.428571	1.23881	NA	69946	70178	69946
c1hy_0340001	c1y_0220001_1	NA	NA	NA	NA	-0.0039	0.0052	-0.0033	0.0185	-0.428571	3.13559	NA	69946	70178	69946
c1hy_0340001	c1y_0220001_2	NA	NA	NA	NA	-0.002	0.0053	-0.0033	0.016	-0.428571	2.38806	NA	69946	69309	69094
c1hy_0340001	c1y_0220001_3	NA	NA	NA	NA	0.0085	0.0055	-0.0033	0.0414	-0.428571	6.27273	NA	69946	69920	69704
c1hy_0340001	c1y_1_bmi	NA	NA	NA	NA	0.0039	0.005	-0.0033	0.2582	-0.428571	13.1066	NA	69946	68351	66575
c1hy_0340001	c1y_2_bmi	NA	NA	NA	NA	0.0039	0.0055	-0.0033	0.282	-0.428571	17.4074	NA	69946	68351	66575
c1hy_0340001	c1y_asq_acomu	NA	NA	NA	NA	0.0139	0.006	-0.0033	0.0953	-0.428571	10.1383	NA	69946	70705	67356
c1hy_0340001	c1y_asq_bgm	NA	NA	NA	NA	-7.2047e-05	0.005	-0.0033	0.1767	-0.428571	15.5	NA	69946	70761	67413
c1hy_0340001	c1y_asq_cfm	NA	NA	NA	NA	-0.0028	0.0049	-0.0033	0.0465	-0.428571	5.96154	NA	69946	70928	67565
c1hy_0340001	c1y_asq_dproblem	NA	NA	NA	NA	0.001	0.0054	-0.0033	0.061	-0.428571	7.625	NA	69946	70926	67564
c1hy_0340001	c1y_asq_epersonal	NA	NA	NA	NA	0.0031	0.0056	-0.0033	0.0613	-0.428571	7.38554	NA	69946	70733	67387
c1hy_0340001	c1y_asq_total	NA	NA	NA	NA	0.0027	0.0055	-0.0033	0.1088	-0.428571	11.6989	NA	69946	68351	66575
c1hy_0340001	c1y_bed_time	NA	NA	NA	NA	0.0087	0.0048	-0.0033	0.0129	-0.428571	2.01562	NA	69946	64855	63004
c1hy_0340001	c1y_nap_count	NA	NA	NA	NA	-0.0014	0.0051	-0.0033	0.0192	-0.428571	3.04762	NA	69946	58660	57020
c1hy_0340001	c1y_night_wake_up_count	NA	NA	NA	NA	0.0156	0.0049	-0.0033	0.0191	-0.428571	3.03175	NA	69946	64853	63002
c1hy_0340001	c1y_sleep_time_day	NA	NA	NA	NA	0.0019	0.0052	-0.0033	0.0204	-0.428571	3.2381	NA	69946	65376	63476
c1hy_0340001	c1y_sleep_time_night	NA	NA	NA	NA	-0.0093	0.0051	-0.0033	0.029	-0.428571	4.26471	NA	69946	62090	60358
c1hy_0340001	c1y_total_sleep_time	NA	NA	NA	NA	-0.0033	0.0051	-0.0033	0.0279	-0.428571	4.5	NA	69946	65376	63476
c1hy_0340001	c1y_wake_up_time	NA	NA	NA	NA	0.0026	0.0053	-0.0033	0.063	-0.428571	8.87324	NA	69946	64853	63002
c1hy_0340001	c2hy_0010101	NA	NA	NA	NA	-0.0112	0.0048	-0.0033	0.0071	-0.428571	1.01429	NA	70050	61843	60302
c1hy_0340001	c2hy_0010201	NA	NA	NA	NA	0.0357	0.0049	-0.0033	-0.0108	-0.428571	-1.74194	NA	70050	61844	60302
c1hy_0340001	c2hy_0010301	NA	NA	NA	NA	0.0259	0.0048	-0.0033	0.0047	-0.428571	0.770492	NA	70050	61844	60302
c1hy_0340001	c2hy_0030002_checked	NA	NA	NA	NA	-0.0148	0.0054	-0.0033	0.2841	-0.428571	13.4645	NA	69946	70178	69946
c1hy_0340001	c2hy_0040101	NA	NA	NA	NA	0.0094	0.0049	-0.0033	0.0238	-0.428571	3.26027	NA	70050	61844	60302
c1hy_0340001	c2hy_0040102	NA	NA	NA	NA	0.0068	0.0049	-0.0033	0.0151	-0.428571	1.96104	NA	70050	61845	60302
c1hy_0340001	c2hy_0040201	NA	NA	NA	NA	0.0107	0.0048	-0.0033	0.0156	-0.428571	2.26087	NA	70050	61845	60302
c1hy_0340001	c2hy_0040301	NA	NA	NA	NA	0.011	0.0046	-0.0033	0.0088	-0.428571	1.44262	NA	70050	61143	59638
c1hy_0340001	c2hy_0040401b	NA	NA	NA	NA	0.0053	0.005	-0.0033	-0.0044	-0.428571	-0.733333	NA	69946	68351	66575
c1hy_0340001	c2hy_0060001	NA	NA	NA	NA	0.0046	0.0048	-0.0033	0.0076	-0.428571	1.13433	NA	70050	61845	60302
c1hy_0340001	c2hy_0060002	NA	NA	NA	NA	-0.0042	0.0056	-0.0033	0.0074	-0.428571	1.23333	NA	70050	61849	60302
c1hy_0340001	c2hy_0060003	NA	NA	NA	NA	-0.0111	0.0053	-0.0033	0.0069	-0.428571	1.07812	NA	70050	61845	60302
c1hy_0340001	c2hy_0060004	NA	NA	NA	NA	-0.0068	0.0053	-0.0033	0.0353	-0.428571	4.97183	NA	70050	61849	60302
c1hy_0340001	c2hy_0060005	NA	NA	NA	NA	-0.0056	0.0049	-0.0033	0.0116	-0.428571	1.58904	NA	70050	61849	60302
c1hy_0340001	c2hy_0060006	NA	NA	NA	NA	-0.0106	0.0053	-0.0033	0.0022	-0.428571	0.333333	NA	70050	61849	60302
c1hy_0340001	c2hy_0060007	NA	NA	NA	NA	0.0031	0.0046	-0.0033	0.0263	-0.428571	3.65278	NA	70050	61849	60302
c1hy_0340001	c2hy_0060008	NA	NA	NA	NA	0.0011	0.0051	-0.0033	0.0028	-0.428571	0.41791	NA	70050	69461	69352
c1hy_0340001	c2hy_0060009	NA	NA	NA	NA	-0.0086	0.0049	-0.0033	0.0189	-0.428571	2.66197	NA	70050	69328	69219
c1hy_0340001	c2hy_0060010	NA	NA	NA	NA	-0.0076	0.005	-0.0033	0.0138	-0.428571	1.89041	NA	70050	69297	69188
c1hy_0340001	c2hy_0060011	NA	NA	NA	NA	0.004	0.0052	-0.0033	0.0165	-0.428571	2.5	NA	70050	69223	69114
c1hy_0340001	c2hy_0070101	NA	NA	NA	NA	-0.0092	0.0053	-0.0033	0.0171	-0.428571	2.75806	NA	70050	69258	69149
c1hy_0340001	c2hy_0070201	NA	NA	NA	NA	0.0171	0.005	-0.0033	0.0138	-0.428571	2.09091	NA	70050	69212	69103
c1hy_0340001	c2hy_0070202	NA	NA	NA	NA	0.0234	0.005	-0.0033	0.0294	-0.428571	3.97297	NA	70050	69260	69152
c1hy_0340001	c2hy_0070301	NA	NA	NA	NA	-0.0079	0.0049	-0.0033	0.0152	-0.428571	2.375	NA	70050	69261	69152
c1hy_0340001	c2hy_0070302	NA	NA	NA	NA	-0.0072	0.0049	-0.0033	0.013	-0.428571	1.91176	NA	70050	69210	69102
c1hy_0340001	c2hy_0070401	NA	NA	NA	NA	0.0622	0.005	-0.0033	0.0081	-0.428571	1.26562	NA	70050	67753	66130
c1hy_0340001	c2hy_0070501	NA	NA	NA	NA	0.0522	0.0047	-0.0033	0.0047	-0.428571	0.746032	NA	70050	67701	66082
c1hy_0340001	c2hy_0070601	NA	NA	NA	NA	0.049	0.005	-0.0033	0.0084	-0.428571	1.12	NA	70050	67637	66019
c1hy_0340001	c2hy_0070701	NA	NA	NA	NA	0.0441	0.005	-0.0033	0.0086	-0.428571	1.19444	NA	70050	67658	66039
c1hy_0340001	c2hy_0090001	NA	NA	NA	NA	0.0155	0.0048	-0.0033	0.0136	-0.428571	1.7	NA	70050	67613	65992
c1hy_0340001	c2hy_0090101	NA	NA	NA	NA	0.0061	0.0055	-0.0033	2e-04	-0.428571	0.031746	NA	70050	67669	66050
c1hy_0340001	c2hy_0090201	NA	NA	NA	NA	0.0162	0.0045	-0.0033	-0.0029	-0.428571	-0.408451	NA	70050	67682	66064
c1hy_0340001	c2hy_0090401	NA	NA	NA	NA	0.0124	0.0054	-0.0033	0.0027	-0.428571	0.442623	NA	70050	67658	66040
c1hy_0340001	c2hy_0090601	NA	NA	NA	NA	0.0054	0.0049	-0.0033	0.0043	-0.428571	0.632353	NA	70050	64819	63054
c1hy_0340001	c2hy_0090801	NA	NA	NA	NA	0.0053	0.005	-0.0033	0.0021	-0.428571	0.33871	NA	70050	64752	62998
c1hy_0340001	c2hy_0090901	NA	NA	NA	NA	0.0051	0.005	-0.0033	0.0026	-0.428571	0.440678	NA	70050	64676	62924
c1hy_0340001	c2hy_0091001	NA	NA	NA	NA	0.0087	0.0049	-0.0033	-0.0023	-0.428571	-0.359375	NA	70050	64687	62937
c1hy_0340001	c2hy_0091201	NA	NA	NA	NA	0.0055	0.0051	-0.0033	0.0035	-0.428571	0.564516	NA	70050	64642	62889
c1hy_0340001	c2hy_0091301	NA	NA	NA	NA	-0.0014	0.0051	-0.0033	0.0114	-0.428571	1.96552	NA	70050	64701	62947
c1hy_0340001	c2hy_0091401	NA	NA	NA	NA	6e-04	0.0044	-0.0033	-0.0067	-0.428571	-1.11667	NA	70050	64718	62963
c1hy_0340001	c2hy_0190001	NA	NA	NA	NA	-0.0098	0.0052	-0.0033	0.0092	-0.428571	1.29577	NA	70050	64700	62944
c1hy_0340001	c2hy_0200001	NA	NA	NA	NA	-0.0029	0.0052	-0.0033	0.04	-0.428571	5.19481	NA	70050	61264	59754
c1hy_0340001	c2hy_asq_acomu	NA	NA	NA	NA	-0.0058	0.0051	-0.0033	0.066	-0.428571	7.02128	NA	69946	70889	67527
c1hy_0340001	c2hy_asq_bgm	NA	NA	NA	NA	0.002	0.0054	-0.0033	0.0652	-0.428571	7.01075	NA	69946	70839	67481
c1hy_0340001	c2hy_asq_cfm	NA	NA	NA	NA	0.0018	0.0053	-0.0033	0.0357	-0.428571	4.89041	NA	69946	70610	67264
c1hy_0340001	c2hy_asq_dproblem	NA	NA	NA	NA	0.0031	0.0056	-0.0033	0.0588	-0.428571	7.08434	NA	69946	70903	67540
c1hy_0340001	c2hy_asq_epersonal	NA	NA	NA	NA	0.0018	0.0054	-0.0033	0.0734	-0.428571	8.24719	NA	69946	70580	67239
c1hy_0340001	c2hy_asq_total	NA	NA	NA	NA	2e-04	0.0055	-0.0033	0.0765	-0.428571	8.89535	NA	69946	68351	66575
c1hy_0340001	c2hy_bmi	NA	NA	NA	NA	-0.0048	0.0054	-0.0033	0.2398	-0.428571	16.2027	NA	69946	68351	66575
c1hy_0340001	c2hy_psi_cf	NA	NA	NA	NA	-0.0011	0.0053	-0.0033	0.0273	-0.428571	4.33333	NA	69946	69960	69743
c1hy_0340001	c2y_0010001	NA	NA	NA	NA	-0.0155	0.005	-0.0033	0.0024	-0.428571	0.40678	NA	70050	67753	66130
c1hy_0340001	c2y_0010101	NA	NA	NA	NA	-0.0136	0.0048	-0.0033	0.015	-0.428571	2.34375	NA	70050	67753	66130
c1hy_0340001	c2y_0010201	NA	NA	NA	NA	0.0415	0.0047	-0.0033	-9e-04	-0.428571	-0.138462	NA	70050	67753	66130
c1hy_0340001	c2y_0010301	NA	NA	NA	NA	0.0216	0.0049	-0.0033	0.0078	-0.428571	1.27869	NA	70050	67701	66082
c1hy_0340001	c2y_0030002_checked	NA	NA	NA	NA	-0.0106	0.0049	-0.0033	0.2606	-0.428571	11.8455	NA	69946	70178	69946
c1hy_0340001	c2y_0040101	NA	NA	NA	NA	-4e-04	0.0044	-0.0033	-0.0016	-0.428571	-0.313725	NA	70050	64642	62889
c1hy_0340001	c2y_0041001	NA	NA	NA	NA	-0.0072	0.0047	-0.0033	6e-04	-0.428571	0.111111	NA	70050	67637	66019
c1hy_0340001	c2y_0041101	NA	NA	NA	NA	0.0087	0.0049	-0.0033	0.0013	-0.428571	0.236364	NA	70050	67613	65992
c1hy_0340001	c2y_0041201	NA	NA	NA	NA	0.0021	0.0046	-0.0033	0.0045	-0.428571	0.714286	NA	70050	67613	65992
c1hy_0340001	c2y_0041301	NA	NA	NA	NA	-0.0137	0.0049	-0.0033	-8e-04	-0.428571	-0.137931	NA	70050	67669	66050
c1hy_0340001	c2y_0041401	NA	NA	NA	NA	-0.0018	0.0048	-0.0033	0.004	-0.428571	0.57971	NA	70050	67669	66050
c1hy_0340001	c2y_0041501	NA	NA	NA	NA	0.0055	0.005	-0.0033	0.0085	-0.428571	1.37097	NA	70050	67682	66064
c1hy_0340001	c2y_0041601	NA	NA	NA	NA	-0.0076	0.0049	-0.0033	0.0039	-0.428571	0.639344	NA	70050	67658	66040
c1hy_0340001	c2y_0041701	NA	NA	NA	NA	-0.0015	0.0049	-0.0033	-7e-04	-0.428571	-0.127273	NA	70050	67658	66040
c1hy_0340001	c2y_0041801	NA	NA	NA	NA	-0.0093	0.0051	-0.0033	0.0167	-0.428571	2.31944	NA	70050	65300	63495
c1hy_0340001	c2y_0041901	NA	NA	NA	NA	0.012	0.0048	-0.0033	0.0012	-0.428571	0.210526	NA	70050	65300	63495
c1hy_0340001	c2y_0042001	NA	NA	NA	NA	-0.003	0.0047	-0.0033	0.0041	-0.428571	0.66129	NA	70050	65303	63499
c1hy_0340001	c2y_0042101	NA	NA	NA	NA	-0.0058	0.0055	-0.0033	0.0104	-0.428571	1.50725	NA	70050	65303	63499
c1hy_0340001	c2y_0042201	NA	NA	NA	NA	-0.0055	0.0052	-0.0033	0.0051	-0.428571	0.822581	NA	70050	65303	63499
c1hy_0340001	c2y_0042301	NA	NA	NA	NA	-0.0102	0.0048	-0.0033	0.0171	-0.428571	2.40845	NA	70050	64819	63054
c1hy_0340001	c2y_0042401	NA	NA	NA	NA	-0.0086	0.0051	-0.0033	0.0142	-0.428571	1.97222	NA	70050	64752	62998
c1hy_0340001	c2y_0042501	NA	NA	NA	NA	0.0019	0.0049	-0.0033	0.0092	-0.428571	1.41538	NA	70050	64676	62924
c1hy_0340001	c2y_0050301	NA	NA	NA	NA	0.02	0.0048	-0.0033	-0.0012	-0.428571	-0.2	NA	70050	64642	62889
c1hy_0340001	c2y_0050601	NA	NA	NA	NA	-4e-04	0.0048	-0.0033	-0.0048	-0.428571	-0.827586	NA	70050	64701	62947
c1hy_0340001	c2y_0051001	NA	NA	NA	NA	0.0025	0.005	-0.0033	0.0023	-0.428571	0.359375	NA	70050	64701	62947
c1hy_0340001	c2y_0053101	NA	NA	NA	NA	0.0153	0.0052	-0.0033	0.0551	-0.428571	6.40698	NA	70050	64718	62963
c1hy_0340001	c2y_0053102	NA	NA	NA	NA	0.0149	0.0053	-0.0033	0.058	-0.428571	6.59091	NA	70050	64700	62944
c1hy_0340001	c2y_0060001	NA	NA	NA	NA	-0.006	0.005	-0.0033	0.0118	-0.428571	1.90323	NA	70050	64700	62944
c1hy_0340001	c2y_0060101	NA	NA	NA	NA	-0.0038	0.0053	-0.0033	0.0409	-0.428571	4.59551	NA	70050	65579	63406
c1hy_0340001	c2y_0060201	NA	NA	NA	NA	0.0092	0.0047	-0.0033	0.0213	-0.428571	3.04286	NA	70050	65579	63406
c1hy_0340001	c2y_0060401	NA	NA	NA	NA	0.0046	0.0049	-0.0033	-0.0104	-0.428571	-1.7931	NA	70050	65579	63406
c1hy_0340001	c2y_0061301	NA	NA	NA	NA	0.0147	0.0053	-0.0033	0.0201	-0.428571	2.91304	NA	70050	65579	63406
c1hy_0340001	c2y_0061401	NA	NA	NA	NA	0.0173	0.0054	-0.0033	0.0166	-0.428571	2.72131	NA	70050	61264	59754
c1hy_0340001	c2y_0061501	NA	NA	NA	NA	-0.0029	0.0047	-0.0033	0.0121	-0.428571	1.75362	NA	70050	61195	59691
c1hy_0340001	c2y_0061601	NA	NA	NA	NA	0.005	0.0054	-0.0033	0.0047	-0.428571	0.758065	NA	70050	61095	59593
c1hy_0340001	c2y_0061901	NA	NA	NA	NA	0.0028	0.0052	-0.0033	0.0045	-0.428571	0.703125	NA	70050	61095	59593
c1hy_0340001	c2y_0062001	NA	NA	NA	NA	0.0081	0.0053	-0.0033	0.0124	-0.428571	1.9375	NA	70050	61156	59652
c1hy_0340001	c2y_0062101	NA	NA	NA	NA	0.0105	0.0051	-0.0033	0.0069	-0.428571	1.09524	NA	70050	61118	59614
c1hy_0340001	c2y_0062201	NA	NA	NA	NA	0.0069	0.005	-0.0033	0.0145	-0.428571	1.93333	NA	70050	61118	59614
c1hy_0340001	c2y_0062301	NA	NA	NA	NA	0.0027	0.0054	-0.0033	-0.002	-0.428571	-0.30303	NA	70050	61089	59589
c1hy_0340001	c2y_0062401	NA	NA	NA	NA	0.0078	0.0049	-0.0033	0.0183	-0.428571	3.26786	NA	70050	61089	59589
c1hy_0340001	c2y_0062601	NA	NA	NA	NA	0.0101	0.0046	-0.0033	0.0109	-0.428571	1.94643	NA	70050	60213	58736
c1hy_0340001	c2y_0062701	NA	NA	NA	NA	-0.0071	0.0051	-0.0033	-4.4094e-05	-0.428571	-0.00711194	NA	70050	60213	58736
c1hy_0340001	c2y_0070001	NA	NA	NA	NA	-0.0059	0.005	-0.0033	0.0294	-0.428571	4.0274	NA	70050	60213	58736
c1hy_0340001	c2y_0070002	NA	NA	NA	NA	-7e-04	0.0053	-0.0033	0.0244	-0.428571	3.43662	NA	70050	79676	69963
c1hy_0340001	c2y_0070101	NA	NA	NA	NA	0.0186	0.0052	-0.0033	0.0138	-0.428571	2	NA	70050	78089	68773
c1hy_0340001	c2y_0070201	NA	NA	NA	NA	0.0122	0.0049	-0.0033	0.0188	-0.428571	2.9375	NA	70050	45836	42311
c1hy_0340001	c2y_0070301b	NA	NA	NA	NA	-2e-04	0.0048	-0.0033	-2e-04	-0.428571	-0.0338983	NA	69946	68351	66575
c1hy_0340001	c2y_0080001_1	NA	NA	NA	NA	0.0092	0.0045	-0.0033	0.0208	-0.428571	3.25	NA	69946	70596	69946
c1hy_0340001	c2y_0080001_2	NA	NA	NA	NA	-0.0088	0.0049	-0.0033	0.0219	-0.428571	3.47619	NA	69946	70596	69946
c1hy_0340001	c2y_0090001b2	NA	NA	NA	NA	0.0062	0.0049	-0.0033	-0.008	-0.428571	-1.37931	NA	69946	68351	66575
c1hy_0340001	c2y_0090002	NA	NA	NA	NA	0.0111	0.0053	-0.0033	0.0207	-0.428571	3	NA	70050	45692	42180
c1hy_0340001	c2y_0100001_2	NA	NA	NA	NA	-0.0052	0.0048	-0.0033	0.0196	-0.428571	2.9697	NA	69946	70596	69946
c1hy_0340001	c2y_0100001_3	NA	NA	NA	NA	0.006	0.0051	-0.0033	0.0195	-0.428571	2.70833	NA	69946	70596	69946
c1hy_0340001	c2y_0100001_4	NA	NA	NA	NA	-0.0023	0.0047	-0.0033	0.008	-0.428571	1.25	NA	69946	70596	69946
c1hy_0340001	c2y_0100102	NA	NA	NA	NA	0.0036	0.0051	-0.0033	0.0417	-0.428571	5.27848	NA	70050	45835	42312
c1hy_0340001	c2y_0100203	NA	NA	NA	NA	-6e-04	0.005	-0.0033	0.022	-0.428571	3.23529	NA	70050	45692	42183
c1hy_0340001	c2y_0100301	NA	NA	NA	NA	-0.0047	0.005	-0.0033	0.0162	-0.428571	2.38235	NA	70050	73666	68345
c1hy_0340001	c2y_0100304	NA	NA	NA	NA	0.0064	0.0049	-0.0033	0.0051	-0.428571	0.894737	NA	70050	60292	57689
c1hy_0340001	c2y_0100501_3	NA	NA	NA	NA	0.0016	0.005	-0.0033	0.0093	-0.428571	1.55	NA	69946	70596	69946
c1hy_0340001	c2y_0100602	NA	NA	NA	NA	-0.0028	0.005	-0.0033	0.0228	-0.428571	3.35294	NA	70050	69669	69554
c1hy_0340001	c2y_0100703	NA	NA	NA	NA	-2e-04	0.0048	-0.0033	0.0153	-0.428571	2.42857	NA	70050	69712	69598
c1hy_0340001	c2y_0100801	NA	NA	NA	NA	-0.001	0.0046	-0.0033	0.012	-0.428571	1.96721	NA	70050	70145	70017
c1hy_0340001	c2y_0101102	NA	NA	NA	NA	0.0028	0.0049	-0.0033	0.0101	-0.428571	1.62903	NA	70050	67528	65903
c1hy_0340001	c2y_0102001_3	NA	NA	NA	NA	-0.0159	0.0045	-0.0033	-5e-04	-0.428571	-0.0877193	NA	69946	70596	69946
c1hy_0340001	c2y_0103501_2	NA	NA	NA	NA	-0.0018	0.0053	-0.0033	0.0157	-0.428571	2.34328	NA	69946	70596	69946
c1hy_0340001	c2y_0103501_3	NA	NA	NA	NA	-0.0056	0.0049	-0.0033	5e-04	-0.428571	0.0833333	NA	69946	70596	69946
c1hy_0340001	c2y_0104001_2	NA	NA	NA	NA	-0.0078	0.0054	-0.0033	0.0185	-0.428571	2.68116	NA	69946	70310	69694
c1hy_0340001	c2y_0104001_3	NA	NA	NA	NA	-0.0042	0.005	-0.0033	-0.0028	-0.428571	-0.491228	NA	69946	70596	69946
c1hy_0340001	c2y_0104501_2	NA	NA	NA	NA	-0.0019	0.0052	-0.0033	-0.009	-0.428571	-1.55172	NA	69946	70596	69946
c1hy_0340001	c2y_0105001_2	NA	NA	NA	NA	-0.0029	0.0057	-0.0033	0.0227	-0.428571	3.28986	NA	69946	70596	69946
c1hy_0340001	c2y_0105001_3	NA	NA	NA	NA	-0.0056	0.0049	-0.0033	0.0027	-0.428571	0.457627	NA	69946	70596	69946
c1hy_0340001	c2y_0105501	NA	NA	NA	NA	0.0022	0.0049	-0.0033	0.0199	-0.428571	3.01515	NA	70050	63889	62351
c1hy_0340001	c2y_0105601	NA	NA	NA	NA	0.0069	0.0049	-0.0033	0.0077	-0.428571	1.24194	NA	70050	63432	61831
c1hy_0340001	c2y_0105701	NA	NA	NA	NA	-0.0059	0.0053	-0.0033	0.0154	-0.428571	2.52459	NA	70050	58567	57017
c1hy_0340001	c2y_0110001	NA	NA	NA	NA	-0.0013	0.005	-0.0033	0.0618	-0.428571	7.53659	NA	70050	59441	57759
c1hy_0340001	c2y_0120001	NA	NA	NA	NA	0.002	0.0049	-0.0033	0.0519	-0.428571	6.32927	NA	70050	58261	56617
c1hy_0340001	c2y_0120101	NA	NA	NA	NA	-0.0051	0.0052	-0.0033	0.0463	-0.428571	5.7875	NA	70050	58181	56533
c1hy_0340001	c2y_0120201	NA	NA	NA	NA	-0.0022	0.0052	-0.0033	0.0342	-0.428571	3.8427	NA	70050	59348	57672
c1hy_0340001	c2y_0120301	NA	NA	NA	NA	-0.0071	0.0052	-0.0033	4e-04	-0.428571	0.0689655	NA	70050	59136	57471
c1hy_0340001	c2y_0130001	NA	NA	NA	NA	-0.006	0.005	-0.0033	0.0192	-0.428571	3.09677	NA	70050	61851	60293
c1hy_0340001	c2y_0140001	NA	NA	NA	NA	-0.006	0.0053	-0.0033	0.0016	-0.428571	0.285714	NA	70050	59936	58456
c1hy_0340001	c2y_0150001	NA	NA	NA	NA	-0.0084	0.004	-0.0033	0.0049	-0.428571	0.753846	NA	70050	47540	46314
c1hy_0340001	c2y_0160001	NA	NA	NA	NA	0.0088	0.0048	-0.0033	0.057	-0.428571	5.7	NA	70050	47983	46758
c1hy_0340001	c2y_0170001	NA	NA	NA	NA	0.0135	0.0048	-0.0033	0.0528	-0.428571	5.33333	NA	70050	20259	18103
c1hy_0340001	c2y_0170101	NA	NA	NA	NA	0.0163	0.0051	-0.0033	0.0517	-0.428571	4.92381	NA	70050	20259	18103
c1hy_0340001	c2y_0170401	NA	NA	NA	NA	0.0131	0.0051	-0.0033	0.0192	-0.428571	2.86567	NA	70050	20259	18103
c1hy_0340001	c2y_0180001	NA	NA	NA	NA	0.0131	0.0045	-0.0033	0.0357	-0.428571	4.3012	NA	70050	20259	18103
c1hy_0340001	c2y_0190001	NA	NA	NA	NA	0.0123	0.0049	-0.0033	0.0645	-0.428571	6.32353	NA	70050	71674	62828
c1hy_0340001	c2y_0200001	NA	NA	NA	NA	0.0089	0.0048	-0.0033	0.0023	-0.428571	0.319444	NA	70050	70970	62190
c1hy_0340001	c2y_0210001	NA	NA	NA	NA	0.0102	0.0052	-0.0033	-0.0014	-0.428571	-0.191781	NA	70050	79712	69992
c1hy_0340001	c2y_0210101	NA	NA	NA	NA	0.01	0.0052	-0.0033	0.0072	-0.428571	0.935065	NA	70050	40817	36945
c1hy_0340001	c2y_0210201	NA	NA	NA	NA	0.0015	0.0048	-0.0033	0.0067	-0.428571	1.06349	NA	70050	67970	63650
c1hy_0340001	c2y_0210202	NA	NA	NA	NA	0.007	0.0049	-0.0033	0.0086	-0.428571	1.34375	NA	70050	64328	61756
c1hy_0340001	c2y_0210203	NA	NA	NA	NA	0.01	0.0052	-0.0033	0.0079	-0.428571	1.29508	NA	70050	60593	60503
c1hy_0340001	c2y_0210204	NA	NA	NA	NA	0.0145	0.0049	-0.0033	-0.0019	-0.428571	-0.296875	NA	70050	62863	61573
c1hy_0340001	c2y_0210205	NA	NA	NA	NA	0.0066	0.0049	-0.0033	-0.0015	-0.428571	-0.220588	NA	70050	61277	59951
c1hy_0340001	c2y_0210206	NA	NA	NA	NA	-6e-04	0.0048	-0.0033	-4e-04	-0.428571	-0.0727273	NA	70050	62924	61351
c1hy_0340001	c2y_0210207	NA	NA	NA	NA	-0.0123	0.0051	-0.0033	0.0197	-0.428571	3.28333	NA	70050	60951	59539
c1hy_0340001	c2y_0210208	NA	NA	NA	NA	-0.0023	0.0052	-0.0033	-0.0033	-0.428571	-0.55	NA	70050	59290	57958
c1hy_0340001	c2y_0210209	NA	NA	NA	NA	0.007	0.0049	-0.0033	7e-04	-0.428571	0.127273	NA	70050	79490	69807
c1hy_0340001	c2y_0210210	NA	NA	NA	NA	0.0042	0.0045	-0.0033	-0.0047	-0.428571	-0.824561	NA	70050	77888	68649
c1hy_0340001	c2y_0210211	NA	NA	NA	NA	0.0097	0.0048	-0.0033	0.0065	-0.428571	1.01562	NA	70050	71814	66778
c1hy_0340001	c2y_0210212	NA	NA	NA	NA	0.0017	0.0049	-0.0033	0.0098	-0.428571	1.60656	NA	70050	38984	37345
c1hy_0340001	c2y_0220001	NA	NA	NA	NA	-5e-04	0.0048	-0.0033	0.0129	-0.428571	2.01562	NA	70050	52971	50789
c1hy_0340001	c2y_0240001	NA	NA	NA	NA	0.0073	0.0048	-0.0033	0.0174	-0.428571	2.63636	NA	70050	60310	60215
c1hy_0340001	c2y_0250001	NA	NA	NA	NA	-0.0035	0.005	-0.0033	0.0067	-0.428571	1.11667	NA	70050	61559	60171
c1hy_0340001	c2y_0260001	NA	NA	NA	NA	9e-04	0.0049	-0.0033	0.014	-0.428571	2	NA	70050	58782	57394
c1hy_0340001	c2y_0270001	NA	NA	NA	NA	0.0095	0.0049	-0.0033	0.0049	-0.428571	0.803279	NA	70050	59324	57817
c1hy_0340001	c2y_0280001	NA	NA	NA	NA	0.0092	0.0055	-0.0033	2e-04	-0.428571	0.0273973	NA	70050	60039	58598
c1hy_0340001	c2y_0290001	NA	NA	NA	NA	-9e-04	0.0049	-0.0033	0.0457	-0.428571	6.01316	NA	70050	59184	57755
c1hy_0340001	c2y_0300001	NA	NA	NA	NA	2e-04	0.0054	-0.0033	0.0185	-0.428571	2.89062	NA	70050	61291	59780
c1hy_0340001	c2y_0310001	NA	NA	NA	NA	3e-04	0.005	-0.0033	0.0064	-0.428571	1	NA	70050	64843	63077
c1hy_0340001	c2y_0320001	NA	NA	NA	NA	0.0042	0.0052	-0.0033	0.03	-0.428571	4.05405	NA	70050	64763	63008
c1hy_0340001	c2y_0330101	NA	NA	NA	NA	0.0092	0.005	-0.0033	0.0142	-0.428571	2.18462	NA	70050	68351	66674
c1hy_0340001	c2y_0330201	NA	NA	NA	NA	0.0154	0.005	-0.0033	0.0084	-0.428571	1.23529	NA	70050	68351	66674
c1hy_0340001	c2y_0340001	NA	NA	NA	NA	-0.0108	0.0052	-0.0033	0.0236	-0.428571	3.63077	NA	70050	70178	70050
c1hy_0340001	c2y_0350001	NA	NA	NA	NA	-0.0021	0.0046	-0.0033	0.0086	-0.428571	1.34375	NA	70050	70178	70050
c1hy_0340001	c2y_0360001	NA	NA	NA	NA	-0.0074	0.0049	-0.0033	-0.0022	-0.428571	-0.349206	NA	70050	61849	60302
c1hy_0340001	c2y_0360201	NA	NA	NA	NA	-0.0172	0.0049	-0.0033	0.0204	-0.428571	1.74359	NA	70050	61845	60302
c1hy_0340001	c2y_0450001	NA	NA	NA	NA	-0.005	0.0052	-0.0033	0.0021	-0.428571	0.323077	NA	70050	61849	60302
c1hy_0340001	c2y_0460001	NA	NA	NA	NA	-0.0033	0.0051	-0.0033	0.0364	-0.428571	5.35294	NA	70050	61845	60302
c1hy_0340001	c2y_asq_acomu	NA	NA	NA	NA	-0.0101	0.0052	-0.0033	0.0949	-0.428571	10.4286	NA	69946	70695	67348
c1hy_0340001	c2y_asq_bgm	NA	NA	NA	NA	-0.0118	0.0056	-0.0033	0.0941	-0.428571	11.6173	NA	69946	70089	66770
c1hy_0340001	c2y_asq_cfm	NA	NA	NA	NA	-0.0097	0.0051	-0.0033	0.0439	-0.428571	5.55696	NA	69946	70710	67357
c1hy_0340001	c2y_asq_dproblem	NA	NA	NA	NA	-6e-04	0.0051	-0.0033	0.0358	-0.428571	4.36585	NA	69946	70615	67276
c1hy_0340001	c2y_asq_epersonal	NA	NA	NA	NA	3e-04	0.0047	-0.0033	0.0352	-0.428571	4.09302	NA	69946	70773	67422
c1hy_0340001	c2y_asq_total	NA	NA	NA	NA	-0.0084	0.0052	-0.0033	0.079	-0.428571	8.97727	NA	69946	68351	66575
c1hy_0340001	c2y_bmi	NA	NA	NA	NA	-0.0121	0.006	-0.0033	0.237	-0.428571	16.4583	NA	69946	68351	66575
c1hy_0340001	c3hy_0010101	NA	NA	NA	NA	-0.01	0.0051	-0.0033	0.0138	-0.428571	1.84	NA	69946	79295	69539
c1hy_0340001	c3hy_0010201	NA	NA	NA	NA	0.0359	0.0047	-0.0033	0.0076	-0.428571	1.11765	NA	69946	79780	69946
c1hy_0340001	c3hy_0010301	NA	NA	NA	NA	0.0205	0.005	-0.0033	-0.0017	-0.428571	-0.25	NA	69946	78192	68780
c1hy_0340001	c3hy_0030002	NA	NA	NA	NA	-0.0125	0.0053	-0.0033	0.3623	-0.428571	15.417	NA	69946	77649	68294
c1hy_0340001	c3hy_0080102	NA	NA	NA	NA	0.0042	0.0049	-0.0033	-0.0055	-0.428571	-0.916667	NA	69946	77194	67956
c1hy_0340001	c3hy_0081001	NA	NA	NA	NA	-0.0067	0.0048	-0.0033	0.0024	-0.428571	0.393443	NA	69946	76816	67595
c1hy_0340001	c3hy_0082002	NA	NA	NA	NA	0.0166	0.0048	-0.0033	0.0305	-0.428571	2.52066	NA	69946	76496	67336
c1hy_0340001	c3hy_0083001	NA	NA	NA	NA	-0.0129	0.0048	-0.0033	0.001	-0.428571	0.140845	NA	69946	77911	68565
c1hy_0340001	c3hy_0083002	NA	NA	NA	NA	-0.015	0.005	-0.0033	0.0055	-0.428571	0.808824	NA	69946	77531	68264
c1hy_0340001	c3hy_0084001	NA	NA	NA	NA	0.0557	0.0045	-0.0033	0.0021	-0.428571	0.304348	NA	69946	75638	66588
c1hy_0340001	c3hy_0085001	NA	NA	NA	NA	0.0476	0.0044	-0.0033	0.0049	-0.428571	0.671233	NA	69946	79399	69778
c1hy_0340001	c3hy_0086001	NA	NA	NA	NA	0.0448	0.0047	-0.0033	0.006	-0.428571	0.895522	NA	69946	79399	69778
c1hy_0340001	c3hy_0087001	NA	NA	NA	NA	0.0355	0.005	-0.0033	0.0123	-0.428571	1.75714	NA	69946	79399	69778
c1hy_0340001	c3hy_0090001	NA	NA	NA	NA	-0.0067	0.0051	-0.0033	0.0029	-0.428571	0.367089	NA	69946	72598	64019
c1hy_0340001	c3hy_0090101	NA	NA	NA	NA	-0.0056	0.005	-0.0033	0.0014	-0.428571	0.233333	NA	69946	78873	69347
c1hy_0340001	c3hy_0090201	NA	NA	NA	NA	7e-04	0.0053	-0.0033	7e-04	-0.428571	0.111111	NA	69946	79399	69778
c1hy_0340001	c3hy_0090401	NA	NA	NA	NA	-9e-04	0.0046	-0.0033	0.0036	-0.428571	0.514286	NA	69946	78335	69643
c1hy_0340001	c3hy_0090601	NA	NA	NA	NA	-1e-04	0.0048	-0.0033	0.0053	-0.428571	0.815385	NA	69946	78335	69643
c1hy_0340001	c3hy_0090801	NA	NA	NA	NA	0.0039	0.0054	-0.0033	0.0075	-0.428571	1.31579	NA	69946	78335	69643
c1hy_0340001	c3hy_0091001	NA	NA	NA	NA	0.0018	0.0046	-0.0033	0.0112	-0.428571	1.72308	NA	69946	78335	69643
c1hy_0340001	c3hy_0091201	NA	NA	NA	NA	-0.0023	0.0049	-0.0033	-0.013	-0.428571	-2.03125	NA	69946	78335	69643
c1hy_0340001	c3hy_0091401	NA	NA	NA	NA	-0.0124	0.0051	-0.0033	-0.0012	-0.428571	-0.196721	NA	69946	78335	69643
c1hy_0340001	c3hy_asq_acomu	NA	NA	NA	NA	-0.0048	0.0057	-0.0033	0.0435	-0.428571	5.50633	NA	69946	70178	69946
c1hy_0340001	c3hy_asq_bgm	NA	NA	NA	NA	-0.001	0.0052	-0.0033	0.0563	-0.428571	7.40789	NA	69946	70178	69946
c1hy_0340001	c3hy_asq_cfm	NA	NA	NA	NA	0.0018	0.0057	-0.0033	0.0529	-0.428571	6.78205	NA	69946	70178	69946
c1hy_0340001	c3hy_asq_dproblem	NA	NA	NA	NA	-0.0047	0.0056	-0.0033	0.0431	-0.428571	5.4557	NA	69946	70178	69946
c1hy_0340001	c3hy_asq_epersonal	NA	NA	NA	NA	0.0054	0.0057	-0.0033	0.0429	-0.428571	4.98837	NA	69946	70178	69946
c1hy_0340001	c3hy_asq_total	NA	NA	NA	NA	-8e-04	0.0062	-0.0033	0.0646	-0.428571	8.17722	NA	69946	68351	66575
c1hy_0340001	c3hy_bmi	NA	NA	NA	NA	-0.0035	0.0062	-0.0033	0.2701	-0.428571	16.3697	NA	69946	68351	66575
c1hy_0340001	c3hy_psi_cf	NA	NA	NA	NA	-0.0016	0.0048	-0.0033	0.0334	-0.428571	4.07317	NA	69946	70072	69852
c1hy_0340001	c3y_0010101	NA	NA	NA	NA	-0.0127	0.0048	-0.0033	0.0108	-0.428571	1.61194	NA	70050	61195	59691
c1hy_0340001	c3y_0010201	NA	NA	NA	NA	0.0329	0.0044	-0.0033	9e-04	-0.428571	0.130435	NA	70050	61095	59593
c1hy_0340001	c3y_0010301	NA	NA	NA	NA	0.02	0.0051	-0.0033	0.0018	-0.428571	0.26087	NA	70050	61156	59652
c1hy_0340001	c3y_0030002_checked	NA	NA	NA	NA	-0.01	0.0052	-0.0033	0.3134	-0.428571	14.3105	NA	69946	70178	69946
c1hy_0340001	c3y_0040001_1	NA	NA	NA	NA	9e-04	0.0048	-0.0033	0.0083	-0.428571	1.22059	NA	69946	70596	69946
c1hy_0340001	c3y_0040001_2	NA	NA	NA	NA	-0.0062	0.0048	-0.0033	0.0111	-0.428571	1.65672	NA	69946	70596	69946
c1hy_0340001	c3y_0050001_1	NA	NA	NA	NA	-0.0095	0.005	-0.0033	0.022	-0.428571	3.18841	NA	69946	70596	69946
c1hy_0340001	c3y_0050001_2	NA	NA	NA	NA	-0.0088	0.005	-0.0033	0.0089	-0.428571	1.28986	NA	69946	70596	69946
c1hy_0340001	c3y_0050001_3	NA	NA	NA	NA	0.004	0.0049	-0.0033	0.0435	-0.428571	6.30435	NA	69946	70596	69946
c1hy_0340001	c3y_0060001	NA	NA	NA	NA	-0.0051	0.0046	-0.0033	0.0141	-0.428571	1.98592	NA	70050	61118	59614
c1hy_0340001	c3y_0082101	NA	NA	NA	NA	0.0119	0.005	-0.0033	0.0477	-0.428571	5.54651	NA	70050	61089	59589
c1hy_0340001	c3y_0082102	NA	NA	NA	NA	0.0117	0.005	-0.0033	0.0549	-0.428571	6.16854	NA	70050	61862	60302
c1hy_0340001	c3y_0091001	NA	NA	NA	NA	-0.0019	0.0049	-0.0033	0.0302	-0.428571	3.51163	NA	70050	61862	60302
c1hy_0340001	c3y_0091101	NA	NA	NA	NA	6e-04	0.0051	-0.0033	0.0405	-0.428571	4.55056	NA	70050	61862	60302
c1hy_0340001	c3y_0091201	NA	NA	NA	NA	0.0056	0.0052	-0.0033	0.0365	-0.428571	4.29412	NA	70050	61862	60302
c1hy_0340001	c3y_0091301	NA	NA	NA	NA	0.0072	0.0048	-0.0033	0.0013	-0.428571	0.19403	NA	70050	61862	60302
c1hy_0340001	c3y_0091401	NA	NA	NA	NA	0.0083	0.0051	-0.0033	0.0113	-0.428571	1.66176	NA	70050	61862	60302
c1hy_0340001	c3y_0091501	NA	NA	NA	NA	0.0131	0.005	-0.0033	0.0102	-0.428571	1.47826	NA	70050	61862	60302
c1hy_0340001	c3y_0092801	NA	NA	NA	NA	-0.0045	0.005	-0.0033	-0.0066	-0.428571	-0.985075	NA	70050	61862	60302
c1hy_0340001	c3y_0092901	NA	NA	NA	NA	0.0098	0.0051	-0.0033	0.0044	-0.428571	0.733333	NA	70050	61862	60302
c1hy_0340001	c3y_0093001	NA	NA	NA	NA	-0.0099	0.0049	-0.0033	0.0063	-0.428571	0.969231	NA	70050	68351	66674
c1hy_0340001	c3y_0093401	NA	NA	NA	NA	0.0119	0.0049	-0.0033	-0.0078	-0.428571	-1.2381	NA	70050	68351	66674
c1hy_0340001	c3y_0094701	NA	NA	NA	NA	0.013	0.0047	-0.0033	-0.0024	-0.428571	-0.428571	NA	70050	68351	66674
c1hy_0340001	c3y_0095301	NA	NA	NA	NA	-0.0109	0.0045	-0.0033	0.0063	-0.428571	1.05	NA	70050	68351	66674
c1hy_0340001	c3y_0095401	NA	NA	NA	NA	0.0059	0.0046	-0.0033	0.0044	-0.428571	0.6875	NA	70050	68351	66674
c1hy_0340001	c3y_0100101	NA	NA	NA	NA	0.0105	0.005	-0.0033	0.0062	-0.428571	0.861111	NA	70050	68351	66674
c1hy_0340001	c3y_0100102	NA	NA	NA	NA	0.011	0.0048	-0.0033	0.0087	-0.428571	1.19178	NA	70050	68351	66674
c1hy_0340001	c3y_0100201	NA	NA	NA	NA	0.0115	0.0047	-0.0033	0.0014	-0.428571	0.2	NA	70050	68351	66674
c1hy_0340001	c3y_0100301b	NA	NA	NA	NA	0.0015	0.0049	-0.0033	0.0041	-0.428571	0.554054	NA	69946	68351	66575
c1hy_0340001	c3y_0110001_3	NA	NA	NA	NA	0.0105	0.005	-0.0033	0.0212	-0.428571	2.90411	NA	69946	70596	69946
c1hy_0340001	c3y_0110101	NA	NA	NA	NA	-6e-04	0.005	-0.0033	0.0383	-0.428571	5.17568	NA	70050	68351	66674
c1hy_0340001	c3y_0110201	NA	NA	NA	NA	0.0054	0.0051	-0.0033	0.0182	-0.428571	2.56338	NA	70050	68351	66674
c1hy_0340001	c3y_0110301	NA	NA	NA	NA	-9e-04	0.0051	-0.0033	0.0184	-0.428571	2.48649	NA	70050	68351	66674
c1hy_0340001	c3y_0110501_3	NA	NA	NA	NA	0.0035	0.0049	-0.0033	0.0021	-0.428571	0.368421	NA	69946	70596	69946
c1hy_0340001	c3y_0110601	NA	NA	NA	NA	0.0011	0.0047	-0.0033	0.0151	-0.428571	2.09722	NA	70050	61862	60302
c1hy_0340001	c3y_0110701	NA	NA	NA	NA	0.0036	0.0049	-0.0033	0.0103	-0.428571	1.51471	NA	70050	61862	60302
c1hy_0340001	c3y_0110801	NA	NA	NA	NA	0.0012	0.0049	-0.0033	0.0044	-0.428571	0.666667	NA	70050	61862	60302
c1hy_0340001	c3y_0112001_3	NA	NA	NA	NA	-0.0066	0.0049	-0.0033	-0.0015	-0.428571	-0.254237	NA	69946	70596	69946
c1hy_0340001	c3y_0113501_2	NA	NA	NA	NA	-0.0016	0.0048	-0.0033	0.0043	-0.428571	0.661538	NA	69946	70596	69946
c1hy_0340001	c3y_0113501_3	NA	NA	NA	NA	-0.0072	0.0049	-0.0033	-0.0015	-0.428571	-0.217391	NA	69946	70596	69946
c1hy_0340001	c3y_0114001_2	NA	NA	NA	NA	-0.0029	0.0052	-0.0033	0.0042	-0.428571	0.591549	NA	69946	70596	69946
c1hy_0340001	c3y_0114001_3	NA	NA	NA	NA	0.0067	0.0047	-0.0033	-0.0047	-0.428571	-0.783333	NA	69946	70596	69946
c1hy_0340001	c3y_0114501_2	NA	NA	NA	NA	0.0015	0.0051	-0.0033	-0.0038	-0.428571	-0.666667	NA	69946	70596	69946
c1hy_0340001	c3y_0115001_2	NA	NA	NA	NA	0.0058	0.0051	-0.0033	0.0175	-0.428571	2.46479	NA	69946	70596	69946
c1hy_0340001	c3y_0115001_3	NA	NA	NA	NA	-6e-04	0.005	-0.0033	0.0016	-0.428571	0.231884	NA	69946	70181	69562
c1hy_0340001	c3y_0116001	NA	NA	NA	NA	0.0042	0.0048	-0.0033	0.0083	-0.428571	1.53704	NA	70050	61862	60302
c1hy_0340001	c3y_0116101	NA	NA	NA	NA	0.0062	0.0049	-0.0033	-0.0068	-0.428571	-1.0625	NA	70050	61862	60302
c1hy_0340001	c3y_0116102	NA	NA	NA	NA	-0.002	0.0049	-0.0033	0.0096	-0.428571	1.43284	NA	70050	61862	60302
c1hy_0340001	c3y_0120001	NA	NA	NA	NA	0.0062	0.0053	-0.0033	0.0525	-0.428571	5.41237	NA	70050	61862	60302
c1hy_0340001	c3y_0130001	NA	NA	NA	NA	0.013	0.0051	-0.0033	0.0375	-0.428571	4.03226	NA	70050	61862	60302
c1hy_0340001	c3y_0130101	NA	NA	NA	NA	0.0147	0.0049	-0.0033	0.0494	-0.428571	4.94	NA	70050	61862	60302
c1hy_0340001	c3y_0130201	NA	NA	NA	NA	9e-04	0.0047	-0.0033	0.0303	-0.428571	3.06061	NA	70050	65116	63327
c1hy_0340001	c3y_0130301	NA	NA	NA	NA	0.0046	0.0057	-0.0033	0.0068	-0.428571	0.957746	NA	70050	61679	60129
c1hy_0340001	c3y_0140001	NA	NA	NA	NA	-0.0025	0.0052	-0.0033	0.037	-0.428571	4.5122	NA	70050	66800	65074
c1hy_0340001	c3y_0150001	NA	NA	NA	NA	0.0035	0.0056	-0.0033	0.013	-0.428571	1.9697	NA	70050	66687	64994
c1hy_0340001	c3y_0160001	NA	NA	NA	NA	0.0013	0.0045	-0.0033	0.0064	-0.428571	0.914286	NA	70050	68351	66674
c1hy_0340001	c3y_0170001	NA	NA	NA	NA	0.0142	0.005	-0.0033	0.0523	-0.428571	5.50526	NA	70050	68056	66411
c1hy_0340001	c3y_0180001	NA	NA	NA	NA	0.0176	0.0052	-0.0033	0.0483	-0.428571	4.97938	NA	70050	65116	63327
c1hy_0340001	c3y_0180101	NA	NA	NA	NA	0.0125	0.0049	-0.0033	0.0516	-0.428571	5.54839	NA	70050	61679	60129
c1hy_0340001	c3y_0180401	NA	NA	NA	NA	0.0124	0.0051	-0.0033	0.0188	-0.428571	2.57534	NA	70050	59836	58704
c1hy_0340001	c3y_0190001	NA	NA	NA	NA	0.0042	0.0053	-0.0033	0.0383	-0.428571	3.94845	NA	70050	69837	64999
c1hy_0340001	c3y_0200001	NA	NA	NA	NA	0.0096	0.005	-0.0033	0.0633	-0.428571	6.52577	NA	70050	69837	64999
c1hy_0340001	c3y_0210001	NA	NA	NA	NA	0.0105	0.0052	-0.0033	0.0101	-0.428571	1.48529	NA	70050	69837	64999
c1hy_0340001	c3y_0220001	NA	NA	NA	NA	0.0119	0.0055	-0.0033	0.0091	-0.428571	1.35821	NA	70050	69837	64999
c1hy_0340001	c3y_0220101	NA	NA	NA	NA	0.0044	0.0047	-0.0033	0.0133	-0.428571	1.84722	NA	70050	69837	64999
c1hy_0340001	c3y_0220201	NA	NA	NA	NA	0.0071	0.005	-0.0033	0.0047	-0.428571	0.723077	NA	70050	69837	64999
c1hy_0340001	c3y_0220202	NA	NA	NA	NA	0.0044	0.0048	-0.0033	0.0014	-0.428571	0.215385	NA	70050	69837	64999
c1hy_0340001	c3y_0220203	NA	NA	NA	NA	0.02	0.0048	-0.0033	0.0044	-0.428571	0.733333	NA	70050	71319	68019
c1hy_0340001	c3y_0220204	NA	NA	NA	NA	0.0144	0.0046	-0.0033	-2e-04	-0.428571	-0.03125	NA	70050	71319	68019
c1hy_0340001	c3y_0220205	NA	NA	NA	NA	0.012	0.0047	-0.0033	8e-04	-0.428571	0.115942	NA	70050	74494	69094
c1hy_0340001	c3y_0220206	NA	NA	NA	NA	0.0039	0.0053	-0.0033	0.0024	-0.428571	0.363636	NA	70050	74494	69094
c1hy_0340001	c3y_0220207	NA	NA	NA	NA	0.0044	0.0051	-0.0033	6e-04	-0.428571	0.101695	NA	70050	74494	69094
c1hy_0340001	c3y_0220208	NA	NA	NA	NA	0.0071	0.0051	-0.0033	-0.0032	-0.428571	-0.533333	NA	70050	55299	54039
c1hy_0340001	c3y_0220209	NA	NA	NA	NA	0.0097	0.0049	-0.0033	0.0158	-0.428571	2.46875	NA	70050	64469	56774
c1hy_0340001	c3y_0220210	NA	NA	NA	NA	0.0045	0.0048	-0.0033	0.0023	-0.428571	0.370968	NA	70050	57500	56050
c1hy_0340001	c3y_0220211	NA	NA	NA	NA	-0.003	0.0046	-0.0033	-0.003	-0.428571	-0.517241	NA	70050	41872	40560
c1hy_0340001	c3y_0220212	NA	NA	NA	NA	5e-04	0.0048	-0.0033	-0.0047	-0.428571	-0.746032	NA	70050	80264	70050
c1hy_0340001	c3y_0230001	NA	NA	NA	NA	0.0022	0.0047	-0.0033	0.0066	-0.428571	1.1	NA	70050	79735	70016
c1hy_0340001	c3y_0240001	NA	NA	NA	NA	-0.0046	0.0055	-0.0033	0.031	-0.428571	4.49275	NA	70050	70924	67651
c1hy_0340001	c3y_0250001	NA	NA	NA	NA	0.0033	0.0051	-0.0033	0.0162	-0.428571	2.38235	NA	70050	43468	42121
c1hy_0340001	c3y_0260001	NA	NA	NA	NA	-0.002	0.005	-0.0033	0.0292	-0.428571	4.17143	NA	70050	69458	69389
c1hy_0340001	c3y_0270101	NA	NA	NA	NA	-9e-04	0.0054	-0.0033	0.0156	-0.428571	2.32836	NA	70050	69458	69389
c1hy_0340001	c3y_0270201	NA	NA	NA	NA	0.0119	0.0055	-0.0033	0.0052	-0.428571	0.732394	NA	70050	69458	69389
c1hy_0340001	c3y_0270301	NA	NA	NA	NA	-0.0046	0.0047	-0.0033	0.01	-0.428571	1.53846	NA	70050	69458	69389
c1hy_0340001	c3y_0270401	NA	NA	NA	NA	0.0032	0.0045	-0.0033	0.0359	-0.428571	4.72368	NA	70050	69458	69389
c1hy_0340001	c3y_0270501	NA	NA	NA	NA	0.0044	0.0047	-0.0033	0.0215	-0.428571	3.02817	NA	70050	69453	69384
c1hy_0340001	c3y_0270601	NA	NA	NA	NA	-0.0034	0.0047	-0.0033	-0.0051	-0.428571	-0.822581	NA	70050	69457	69388
c1hy_0340001	c3y_0280101	NA	NA	NA	NA	0.0058	0.0051	-0.0033	0.0197	-0.428571	2.9403	NA	70050	70826	67566
c1hy_0340001	c3y_0280201b	NA	NA	NA	NA	-0.008	0.0048	-0.0033	0.0051	-0.428571	0.689189	NA	69946	68351	66575
c1hy_0340001	c3y_0280301b	NA	NA	NA	NA	-0.0106	0.0047	-0.0033	-0.0041	-0.428571	-0.602941	NA	69946	68351	66575
c1hy_0340001	c3y_0280501b	NA	NA	NA	NA	-4e-04	0.0048	-0.0033	0.0089	-0.428571	1.27143	NA	69946	68351	66575
c1hy_0340001	c3y_0280601b	NA	NA	NA	NA	0.011	0.0052	-0.0033	0.0065	-0.428571	0.866667	NA	69946	68351	66575
c1hy_0340001	c3y_0280901b	NA	NA	NA	NA	0.0019	0.0051	-0.0033	-0.0038	-0.428571	-0.520548	NA	69946	68351	66575
c1hy_0340001	c3y_0290001	NA	NA	NA	NA	1e-04	0.0048	-0.0033	0.0146	-0.428571	2.08571	NA	70050	70826	67566
c1hy_0340001	c3y_0300001	NA	NA	NA	NA	0.0059	0.0045	-0.0033	0.0111	-0.428571	1.68182	NA	70050	70826	67566
c1hy_0340001	c3y_0300002	NA	NA	NA	NA	0.0143	0.0052	-0.0033	0.0142	-0.428571	1.97222	NA	70050	70826	67566
c1hy_0340001	c3y_0300101	NA	NA	NA	NA	-0.0165	0.0059	-0.0033	0.0207	-0.428571	3.04412	NA	70050	70826	67566
c1hy_0340001	c3y_0300201	NA	NA	NA	NA	8e-04	0.0051	-0.0033	0.0152	-0.428571	2.23529	NA	70050	70809	67550
c1hy_0340001	c3y_0310001	NA	NA	NA	NA	0.0258	0.0053	-0.0033	0.0107	-0.428571	1.78333	NA	70050	70822	67562
c1hy_0340001	c3y_0320001	NA	NA	NA	NA	-0.026	0.0053	-0.0033	0.0059	-0.428571	0.893939	NA	70050	64774	63000
c1hy_0340001	c3y_0330001	NA	NA	NA	NA	-0.0069	0.0048	-0.0033	0.0077	-0.428571	1.22222	NA	70050	64774	63000
c1hy_0340001	c3y_0350001	NA	NA	NA	NA	0.0026	0.0048	-0.0033	0.0107	-0.428571	1.62121	NA	70050	64774	63000
c1hy_0340001	c3y_0420001	NA	NA	NA	NA	-0.0108	0.0048	-0.0033	0.005	-0.428571	0.78125	NA	70050	64774	63000
c1hy_0340001	c3y_0430001	NA	NA	NA	NA	-0.0042	0.0052	-0.0033	0.0375	-0.428571	5.13699	NA	70050	64774	63000
c1hy_0340001	c3y_0450001	NA	NA	NA	NA	-0.0039	0.0047	-0.0033	0.0413	-0.428571	5.36364	NA	70050	64774	63000
c1hy_0340001	c3y_0460101	NA	NA	NA	NA	-0.0023	0.0055	-0.0033	0.0315	-0.428571	3.98734	NA	70050	64774	63000
c1hy_0340001	c3y_0460401	NA	NA	NA	NA	-0.0013	0.0049	-0.0033	0.0015	-0.428571	0.227273	NA	70050	73434	68159
c1hy_0340001	c3y_0490001	NA	NA	NA	NA	0.0205	0.0052	-0.0033	-0.0032	-0.428571	-0.52459	NA	70050	73434	68159
c1hy_0340001	c3y_0500001	NA	NA	NA	NA	0.0927	0.0046	-0.0033	0.0013	-0.428571	0.203125	NA	70050	73434	68159
c1hy_0340001	c3y_0510001	NA	NA	NA	NA	0.0227	0.005	-0.0033	-0.0015	-0.428571	-0.234375	NA	70050	73434	68159
c1hy_0340001	c3y_0510002	NA	NA	NA	NA	-0.0107	0.0047	-0.0033	0.0094	-0.428571	1.44615	NA	70050	73434	68159
c1hy_0340001	c3y_0510003	NA	NA	NA	NA	0.0143	0.0051	-0.0033	-0.0024	-0.428571	-0.358209	NA	70050	73369	68099
c1hy_0340001	c3y_0510004	NA	NA	NA	NA	-0.0024	0.0049	-0.0033	0.0182	-0.428571	2.8	NA	70050	72891	67659
c1hy_0340001	c3y_0520001	NA	NA	NA	NA	0.0361	0.0049	-0.0033	0.0072	-0.428571	1.01408	NA	70050	76280	68109
c1hy_0340001	c3y_0520101	NA	NA	NA	NA	0.0081	0.0046	-0.0033	0.0076	-0.428571	1.11765	NA	70050	76280	68109
c1hy_0340001	c3y_0520201	NA	NA	NA	NA	-0.0023	0.0044	-0.0033	-0.0021	-0.428571	-0.318182	NA	70050	76280	68109
c1hy_0340001	c3y_0530001	NA	NA	NA	NA	-0.0039	0.0054	-0.0033	0.01	-0.428571	1.36986	NA	70050	76280	68109
c1hy_0340001	c3y_0530002	NA	NA	NA	NA	9.5364e-05	0.0049	-0.0033	0.0168	-0.428571	2.33333	NA	70050	76280	68109
c1hy_0340001	c3y_0530003	NA	NA	NA	NA	0.0079	0.0045	-0.0033	-0.0034	-0.428571	-0.576271	NA	70050	75785	67675
c1hy_0340001	c3y_0530004	NA	NA	NA	NA	0.0101	0.0054	-0.0033	-0.0013	-0.428571	-0.191176	NA	70050	55151	49386
c1hy_0340001	c3y_0540001	NA	NA	NA	NA	0.0122	0.0052	-0.0033	-0.006	-0.428571	-0.952381	NA	70050	72755	65215
c1hy_0340001	c3y_0540002	NA	NA	NA	NA	-0.0136	0.0052	-0.0033	-0.0151	-0.428571	-2.35938	NA	70050	37207	32637
c1hy_0340001	c3y_0540003	NA	NA	NA	NA	5e-04	0.005	-0.0033	0.0086	-0.428571	1.22857	NA	70050	68351	66674
c1hy_0340001	c3y_0540004	NA	NA	NA	NA	0.0094	0.005	-0.0033	0.0227	-0.428571	3.28986	NA	70050	68351	66674
c1hy_0340001	c3y_0550001	NA	NA	NA	NA	0.0108	0.0048	-0.0033	0.0055	-0.428571	0.808824	NA	70050	68351	66674
c1hy_0340001	c3y_0560001	NA	NA	NA	NA	0.0129	0.0048	-0.0033	0.0019	-0.428571	0.287879	NA	70050	68351	66674
c1hy_0340001	c3y_0570001	NA	NA	NA	NA	0.0114	0.0055	-0.0033	0.0135	-0.428571	2.01493	NA	70050	68351	66674
c1hy_0340001	c3y_0570002	NA	NA	NA	NA	-0.0073	0.005	-0.0033	0.0049	-0.428571	0.742424	NA	70050	68351	66674
c1hy_0340001	c3y_0570003	NA	NA	NA	NA	-2e-04	0.0051	-0.0033	0.0045	-0.428571	0.681818	NA	70050	65376	63564
c1hy_0340001	c3y_0570004	NA	NA	NA	NA	0.0058	0.0057	-0.0033	0.0158	-0.428571	2.32353	NA	70050	65376	63564
c1hy_0340001	c3y_0580001	NA	NA	NA	NA	0.0126	0.0051	-0.0033	0.0167	-0.428571	1.19286	NA	70050	65376	63564
c1hy_0340001	c3y_0580002	NA	NA	NA	NA	-0.0033	0.0056	-0.0033	0.0096	-0.428571	1.35211	NA	70050	65376	63564
c1hy_0340001	c3y_0580003	NA	NA	NA	NA	0.001	0.0049	-0.0033	0.0062	-0.428571	0.911765	NA	70050	65376	63564
c1hy_0340001	c3y_0580004	NA	NA	NA	NA	0.0097	0.005	-0.0033	0.0144	-0.428571	1.89474	NA	70050	65376	63564
c1hy_0340001	c3y_0590001	NA	NA	NA	NA	0.0262	0.0055	-0.0033	0.0118	-0.428571	1.66197	NA	70050	61862	60302
c1hy_0340001	c3y_0590002	NA	NA	NA	NA	0.0614	0.0055	-0.0033	0.0108	-0.428571	1.61194	NA	70050	61862	60302
c1hy_0340001	c3y_0590003	NA	NA	NA	NA	0.0126	0.0047	-0.0033	0.0067	-0.428571	0.848101	NA	70050	61862	60302
c1hy_0340001	c3y_0590004	NA	NA	NA	NA	0.0212	0.0056	-0.0033	0.0048	-0.428571	0.648649	NA	70050	61862	60302
c1hy_0340001	c3y_0590005	NA	NA	NA	NA	0.0303	0.0051	-0.0033	0.0082	-0.428571	1.28125	NA	70050	61862	60302
c1hy_0340001	c3y_0590006	NA	NA	NA	NA	0.0357	0.005	-0.0033	-0.0119	-0.428571	-2.01695	NA	70050	61862	60302
c1hy_0340001	c3y_0590007	NA	NA	NA	NA	0.0061	0.005	-0.0033	0.0083	-0.428571	1.22059	NA	70050	71547	62727
c1hy_0340001	c3y_0600101_1	NA	NA	NA	NA	0.0125	0.0053	-0.0033	-0.01	-0.428571	-1.5625	NA	69946	70047	69428
c1hy_0340001	c3y_0600101_2	NA	NA	NA	NA	3e-04	0.0051	-0.0033	0.001	-0.428571	0.15625	NA	69946	69824	69205
c1hy_0340001	c3y_0600101_3	NA	NA	NA	NA	-0.0153	0.0051	-0.0033	-0.0012	-0.428571	-0.181818	NA	69946	70453	69833
c1hy_0340001	c3y_0600101_4	NA	NA	NA	NA	0.0033	0.0051	-0.0033	-0.0052	-0.428571	-0.787879	NA	69946	70254	69636
c1hy_0340001	c3y_0600201	NA	NA	NA	NA	-0.0046	0.0046	-0.0033	0.0099	-0.428571	1.54688	NA	70050	31989	31198
c1hy_0340001	c3y_0600202	NA	NA	NA	NA	-0.01	0.0047	-0.0033	-0.0015	-0.428571	-0.245902	NA	69946	79753	69923
c1hy_0340001	c3y_0600301	NA	NA	NA	NA	-4e-04	0.005	-0.0033	-0.004	-0.428571	-0.625	NA	69946	79660	69843
c1hy_0340001	c3y_0610001	NA	NA	NA	NA	0.0228	0.0051	-0.0033	0.0086	-0.428571	1.34375	NA	69946	77493	68004
c1hy_0340001	c3y_0611001	NA	NA	NA	NA	0.0153	0.0048	-0.0033	0.0081	-0.428571	1.15714	NA	69946	69403	60943
c1hy_0340001	c3y_0611101	NA	NA	NA	NA	0.0211	0.0052	-0.0033	0.0025	-0.428571	0.396825	NA	69946	79780	69946
c1hy_0340001	c3y_0611201	NA	NA	NA	NA	0.0068	0.0051	-0.0033	9e-04	-0.428571	0.125	NA	69946	79780	69946
c1hy_0340001	c3y_0611301	NA	NA	NA	NA	0.0215	0.0054	-0.0033	0.0124	-0.428571	1.96825	NA	69946	79735	69912
c1hy_0340001	c3y_0611401	NA	NA	NA	NA	0.0091	0.0047	-0.0033	0.0054	-0.428571	0.857143	NA	69946	79507	69715
c1hy_0340001	c3y_0611501	NA	NA	NA	NA	0.0036	0.0044	-0.0033	0.0038	-0.428571	0.584615	NA	69946	79419	69635
c1hy_0340001	c3y_0611601	NA	NA	NA	NA	0.0024	0.0051	-0.0033	-0.0069	-0.428571	-1.1129	NA	69946	79348	69579
c1hy_0340001	c3y_0620001	NA	NA	NA	NA	0.0058	0.0049	-0.0033	0.0089	-0.428571	1.36923	NA	69946	78297	68667
c1hy_0340001	c3y_0620101	NA	NA	NA	NA	-0.0118	0.0051	-0.0033	0.0235	-0.428571	3.4058	NA	69946	78943	69232
c1hy_0340001	c3y_0620201	NA	NA	NA	NA	0.0175	0.0046	-0.0033	0.0055	-0.428571	0.887097	NA	69946	78788	69111
c1hy_0340001	c3y_0620301	NA	NA	NA	NA	0.0048	0.0056	-0.0033	0.0119	-0.428571	1.77612	NA	69946	79780	69946
c1hy_0340001	c3y_0630001	NA	NA	NA	NA	0.0447	0.0056	-0.0033	0.0247	-0.428571	3.43056	NA	69946	79780	69946
c1hy_0340001	c3y_0631001	NA	NA	NA	NA	0.0417	0.0051	-0.0033	0.0118	-0.428571	1.61644	NA	69946	79011	69281
c1hy_0340001	c3y_0631101	NA	NA	NA	NA	0.0213	0.0049	-0.0033	0.0114	-0.428571	1.96552	NA	69946	78831	69125
c1hy_0340001	c3y_0631201	NA	NA	NA	NA	-0.0037	0.0048	-0.0033	0.0059	-0.428571	0.951613	NA	69946	79780	69946
c1hy_0340001	c3y_0631401	NA	NA	NA	NA	0.0282	0.0053	-0.0033	0.0221	-0.428571	3.25	NA	69946	79780	69946
c1hy_0340001	c3y_asq_acomu	NA	NA	NA	NA	-0.0074	0.0052	-0.0033	0.0538	-0.428571	6.725	NA	69946	70875	67507
c1hy_0340001	c3y_asq_bgm	NA	NA	NA	NA	-0.0039	0.0056	-0.0033	0.05	-0.428571	5.88235	NA	69946	70806	67447
c1hy_0340001	c3y_asq_cfm	NA	NA	NA	NA	-0.0065	0.0054	-0.0033	0.0484	-0.428571	6.36842	NA	69946	71000	67635
c1hy_0340001	c3y_asq_dproblem	NA	NA	NA	NA	-0.011	0.005	-0.0033	0.0531	-0.428571	6.39759	NA	69946	71029	67653
c1hy_0340001	c3y_asq_epersonal	NA	NA	NA	NA	-0.0086	0.005	-0.0033	0.0544	-0.428571	6.55422	NA	69946	70444	67123
c1hy_0340001	c3y_asq_total	NA	NA	NA	NA	-0.011	0.0055	-0.0033	0.0674	-0.428571	8.53165	NA	69946	68351	66575
c1hy_0340001	c3y_bed_time	NA	NA	NA	NA	-0.0067	0.0049	-0.0033	0.0309	-0.428571	4.29167	NA	69946	65376	63476
c1hy_0340001	c3y_bmi	NA	NA	NA	NA	-0.0095	0.0058	-0.0033	0.2654	-0.428571	15.7976	NA	69946	68351	66575
c1hy_0340001	c3y_nap_count	NA	NA	NA	NA	0.0021	0.005	-0.0033	0.0206	-0.428571	3.12121	NA	69946	64926	63065
c1hy_0340001	c3y_night_wake_up_count	NA	NA	NA	NA	-6e-04	0.0052	-0.0033	0.0214	-0.428571	2.77922	NA	69946	65376	63476
c1hy_0340001	c3y_sleep_time_day	NA	NA	NA	NA	0.003	0.0049	-0.0033	0.0233	-0.428571	3.32857	NA	69946	64769	62930
c1hy_0340001	c3y_sleep_time_night	NA	NA	NA	NA	-0.0022	0.0054	-0.0033	0.0351	-0.428571	4.94366	NA	69946	64768	62929
c1hy_0340001	c3y_total_sleep_time	NA	NA	NA	NA	0.0035	0.0052	-0.0033	0.0118	-0.428571	1.84375	NA	69946	64768	62930
c1hy_0340001	c3y_wake_up_time	NA	NA	NA	NA	0.0075	0.0055	-0.0033	0.0777	-0.428571	9.03488	NA	69946	65207	63325
c1hy_0340001	c4y_0010101	NA	NA	NA	NA	-0.0016	0.0048	-0.0033	0.0097	-0.428571	1.34722	NA	69946	78335	69643
c1hy_0340001	c4y_0010201	NA	NA	NA	NA	0.0438	0.0046	-0.0033	0.0012	-0.428571	0.179104	NA	69946	47125	41254
c1hy_0340001	c4y_0010301	NA	NA	NA	NA	0.0327	0.0048	-0.0033	0.0124	-0.428571	1.74648	NA	69946	78010	69392
c1hy_0340001	c4y_0030002	NA	NA	NA	NA	-0.0161	0.0053	-0.0033	0.3831	-0.428571	15.324	NA	69946	77898	69299
c1hy_0340001	c4y_0042101	NA	NA	NA	NA	0.0124	0.0049	-0.0033	0.0484	-0.428571	5.31868	NA	69946	78038	69398
c1hy_0340001	c4y_0042102b	NA	NA	NA	NA	0.0123	0.005	-0.0033	0.0495	-0.428571	5.625	NA	69946	68351	66575
c1hy_0340001	c4y_0051001	NA	NA	NA	NA	-0.0069	0.0048	-0.0033	0.0331	-0.428571	3.48421	NA	69946	77939	69325
c1hy_0340001	c4y_0051101	NA	NA	NA	NA	-0.0011	0.0053	-0.0033	0.0364	-0.428571	4.33333	NA	69946	78097	69437
c1hy_0340001	c4y_0051201	NA	NA	NA	NA	0.0094	0.0051	-0.0033	0.0432	-0.428571	4.45361	NA	69946	76379	67986
c1hy_0340001	c4y_0051301	NA	NA	NA	NA	0.0161	0.0052	-0.0033	0.0069	-0.428571	1.01471	NA	69946	39068	35327
c1hy_0340001	c4y_0051401	NA	NA	NA	NA	0.0041	0.0048	-0.0033	0.0091	-0.428571	1.3	NA	69946	39080	35333
c1hy_0340001	c4y_0051501	NA	NA	NA	NA	0.0085	0.0046	-0.0033	0.0178	-0.428571	2.25316	NA	69946	33803	29905
c1hy_0340001	c4y_0053801	NA	NA	NA	NA	-0.0132	0.0047	-0.0033	0.0116	-0.428571	1.78462	NA	69946	32861	29082
c1hy_0340001	c4y_0053901	NA	NA	NA	NA	0.0097	0.0048	-0.0033	0.0078	-0.428571	1.16418	NA	69946	33893	29966
c1hy_0340001	c4y_0054001	NA	NA	NA	NA	-0.0081	0.0053	-0.0033	0.0061	-0.428571	0.953125	NA	69946	33620	29739
c1hy_0340001	c4y_0054401	NA	NA	NA	NA	0.0099	0.0049	-0.0033	0.0025	-0.428571	0.378788	NA	69946	76283	67981
c1hy_0340001	c4y_0055701	NA	NA	NA	NA	-0.0043	0.0057	-0.0033	0.0227	-0.428571	3.06757	NA	69946	44861	39497
c1hy_0340001	c4y_0056001	NA	NA	NA	NA	0.0015	0.0047	-0.0033	0.0039	-0.428571	0.629032	NA	69946	78335	69643
c1hy_0340001	c4y_0056101	NA	NA	NA	NA	0.0059	0.0045	-0.0033	0.0125	-0.428571	2.19298	NA	69946	78335	69643
c1hy_0340001	c4y_0056301	NA	NA	NA	NA	-0.0064	0.0046	-0.0033	0.0099	-0.428571	1.43478	NA	69946	75470	67174
c1hy_0340001	c4y_0056401	NA	NA	NA	NA	3e-04	0.0047	-0.0033	0.0059	-0.428571	0.880597	NA	69946	63992	57003
c1hy_0340001	c4y_0060101	NA	NA	NA	NA	0.0067	0.0049	-0.0033	0.0046	-0.428571	0.657143	NA	69946	78065	69437
c1hy_0340001	c4y_0060201	NA	NA	NA	NA	0.0066	0.0049	-0.0033	-4.8573e-05	-0.428571	-0.00703957	NA	69946	77901	69293
c1hy_0340001	c4y_0060301b	NA	NA	NA	NA	-0.0022	0.0046	-0.0033	0.0017	-0.428571	0.261538	NA	69946	68351	66575
c1hy_0340001	c4y_0070001_3	NA	NA	NA	NA	0.0105	0.0053	-0.0033	0.0123	-0.428571	1.5375	NA	69946	70178	69946
c1hy_0340001	c4y_0070101	NA	NA	NA	NA	0.0016	0.0047	-0.0033	0.0342	-0.428571	4.5	NA	69946	77908	69310
c1hy_0340001	c4y_0070201	NA	NA	NA	NA	-8e-04	0.0048	-0.0033	0.0232	-0.428571	3.13514	NA	69946	77997	69379
c1hy_0340001	c4y_0070301	NA	NA	NA	NA	-0.0037	0.0049	-0.0033	0.0171	-0.428571	2.28	NA	69946	77462	68918
c1hy_0340001	c4y_0070501_3	NA	NA	NA	NA	0.0049	0.0048	-0.0033	0.0028	-0.428571	0.444444	NA	69946	70178	69946
c1hy_0340001	c4y_0070601	NA	NA	NA	NA	0.0053	0.0048	-0.0033	0.0223	-0.428571	3.32836	NA	69946	78335	69643
c1hy_0340001	c4y_0070701	NA	NA	NA	NA	-0.0021	0.0043	-0.0033	0.0086	-0.428571	1.26471	NA	69946	78335	69643
c1hy_0340001	c4y_0070801	NA	NA	NA	NA	-0.0039	0.0044	-0.0033	-9e-04	-0.428571	-0.136364	NA	69946	77968	69352
c1hy_0340001	c4y_0073501_2	NA	NA	NA	NA	0.0103	0.005	-0.0033	0.0278	-0.428571	3.97143	NA	69946	70178	69946
c1hy_0340001	c4y_0073501_3	NA	NA	NA	NA	-0.0012	0.0046	-0.0033	-0.0024	-0.428571	-0.347826	NA	69946	70158	69926
c1hy_0340001	c4y_0074001_2	NA	NA	NA	NA	0.0019	0.005	-0.0033	0.0094	-0.428571	1.25333	NA	69946	70178	69946
c1hy_0340001	c4y_0075001_2	NA	NA	NA	NA	0.0012	0.0049	-0.0033	0.0023	-0.428571	0.315068	NA	69946	70178	69946
c1hy_0340001	c4y_0075001_3	NA	NA	NA	NA	9e-04	0.0042	-0.0033	0.0017	-0.428571	0.257576	NA	69946	70178	69946
c1hy_0340001	c4y_0075501_2	NA	NA	NA	NA	7e-04	0.0048	-0.0033	0.0019	-0.428571	0.253333	NA	69946	70178	69946
c1hy_0340001	c4y_0075501_3	NA	NA	NA	NA	-0.0023	0.0046	-0.0033	0.008	-0.428571	1.17647	NA	69946	70178	69946
c1hy_0340001	c4y_0077001	NA	NA	NA	NA	0.0024	0.0047	-0.0033	0.0128	-0.428571	1.72973	NA	69946	77970	69348
c1hy_0340001	c4y_0077101	NA	NA	NA	NA	-0.002	0.0045	-0.0033	0.0048	-0.428571	0.761905	NA	69946	77835	69238
c1hy_0340001	c4y_0077102	NA	NA	NA	NA	3e-04	0.0051	-0.0033	0.0182	-0.428571	2.84375	NA	69946	78217	69230
c1hy_0340001	c4y_0080001	NA	NA	NA	NA	0.01	0.0051	-0.0033	0.0192	-0.428571	2.59459	NA	69946	76690	67930
c1hy_0340001	c4y_0081001	NA	NA	NA	NA	-0.0065	0.005	-0.0033	0.0209	-0.428571	2.98571	NA	69946	78209	69226
c1hy_0340001	c4y_0090001	NA	NA	NA	NA	-9.5741e-05	0.0048	-0.0033	0.0092	-0.428571	1.31429	NA	69946	75758	67098
c1hy_0340001	c4y_0091001	NA	NA	NA	NA	0.0029	0.0057	-0.0033	-0.0042	-0.428571	-0.494118	NA	69946	77269	68817
c1hy_0340001	c4y_0100001	NA	NA	NA	NA	3e-04	0.0056	-0.0033	0.0062	-0.428571	0.775	NA	69946	78465	69409
c1hy_0340001	c4y_0110001	NA	NA	NA	NA	-0.0083	0.0049	-0.0033	0.0425	-0.428571	5.66667	NA	69946	78538	69468
c1hy_0340001	c4y_0120001	NA	NA	NA	NA	0.0018	0.0056	-0.0033	0.0673	-0.428571	6.23148	NA	69946	43845	40207
c1hy_0340001	c4y_0130001	NA	NA	NA	NA	0.0067	0.0049	-0.0033	0.0658	-0.428571	6.38835	NA	69946	39997	37606
c1hy_0340001	c4y_0130102	NA	NA	NA	NA	0.015	0.0048	-0.0033	6e-04	-0.428571	0.0909091	NA	69946	39706	37329
c1hy_0340001	c4y_0130103	NA	NA	NA	NA	0.0047	0.0049	-0.0033	0.0159	-0.428571	2.09211	NA	69946	73600	68189
c1hy_0340001	c4y_0130104	NA	NA	NA	NA	0.0046	0.0054	-0.0033	0.0529	-0.428571	5.75	NA	69946	73768	68337
c1hy_0340001	c4y_0130105	NA	NA	NA	NA	-0.0011	0.0054	-0.0033	0.0078	-0.428571	1.18182	NA	69946	55465	51059
c1hy_0340001	c4y_0140001	NA	NA	NA	NA	-2e-04	0.0048	-0.0033	0.0294	-0.428571	3.45882	NA	69946	46817	43122
c1hy_0340001	c4y_0150001	NA	NA	NA	NA	0.0053	0.0049	-0.0033	0.061	-0.428571	6.0396	NA	69946	47286	43555
c1hy_0340001	c4y_0160001	NA	NA	NA	NA	0.0106	0.0051	-0.0033	0.0459	-0.428571	4.25	NA	69946	50028	46053
c1hy_0340001	c4y_0160101	NA	NA	NA	NA	0.0064	0.0051	-0.0033	0.0605	-0.428571	4.80159	NA	69946	46463	42821
c1hy_0340001	c4y_0160201	NA	NA	NA	NA	0.0107	0.0049	-0.0033	0.0354	-0.428571	3.33962	NA	69946	46231	42599
c1hy_0340001	c4y_0160301	NA	NA	NA	NA	-0.0064	0.0045	-0.0033	0.004	-0.428571	0.449438	NA	69946	47206	43462
c1hy_0340001	c4y_0170001	NA	NA	NA	NA	-0.0075	0.0049	-0.0033	0.0358	-0.428571	3.69072	NA	69946	55200	50805
c1hy_0340001	c4y_0180001	NA	NA	NA	NA	-0.0025	0.0048	-0.0033	0.0066	-0.428571	0.942857	NA	69946	55312	50898
c1hy_0340001	c4y_0190001	NA	NA	NA	NA	0.0011	0.0049	-0.0033	-1e-04	-0.428571	-0.0140845	NA	69946	72901	67536
c1hy_0340001	c4y_0200001	NA	NA	NA	NA	0.009	0.0052	-0.0033	0.0431	-0.428571	4.14423	NA	69946	73913	68468
c1hy_0340001	c4y_0210001	NA	NA	NA	NA	0.0106	0.0049	-0.0033	0.0417	-0.428571	4.04854	NA	69946	73913	68468
c1hy_0340001	c4y_0210101	NA	NA	NA	NA	0.016	0.0047	-0.0033	0.0518	-0.428571	4.7963	NA	69946	73913	68468
c1hy_0340001	c4y_0210401	NA	NA	NA	NA	0.005	0.0051	-0.0033	0.0183	-0.428571	2.17857	NA	69946	73765	68341
c1hy_0340001	c4y_0220001	NA	NA	NA	NA	0.007	0.0053	-0.0033	0.0566	-0.428571	5.44231	NA	69946	73913	68468
c1hy_0340001	c4y_0230001	NA	NA	NA	NA	0.0076	0.0054	-0.0033	0.06	-0.428571	5.45455	NA	69946	73913	68468
c1hy_0340001	c4y_0240001	NA	NA	NA	NA	0.0128	0.0051	-0.0033	0.0051	-0.428571	0.607143	NA	69946	73913	68468
c1hy_0340001	c4y_0250001	NA	NA	NA	NA	0.0163	0.0053	-0.0033	0.0038	-0.428571	0.493506	NA	69946	73913	68468
c1hy_0340001	c4y_0250101	NA	NA	NA	NA	0.0109	0.0051	-0.0033	0.0043	-0.428571	0.551282	NA	69946	73913	68468
c1hy_0340001	c4y_0250201	NA	NA	NA	NA	0.0083	0.0048	-0.0033	-0.0038	-0.428571	-0.575758	NA	69946	73913	68468
c1hy_0340001	c4y_0250202	NA	NA	NA	NA	0.0155	0.0048	-0.0033	0.0067	-0.428571	0.971014	NA	69946	73913	68468
c1hy_0340001	c4y_0250203	NA	NA	NA	NA	0.0067	0.0047	-0.0033	0.0045	-0.428571	0.625	NA	69946	73913	68468
c1hy_0340001	c4y_0250204	NA	NA	NA	NA	0.011	0.0051	-0.0033	0.0071	-0.428571	1.01429	NA	69946	72761	67425
c1hy_0340001	c4y_0250205	NA	NA	NA	NA	0.0018	0.0052	-0.0033	0.0022	-0.428571	0.333333	NA	69946	73913	68468
c1hy_0340001	c4y_0250206	NA	NA	NA	NA	-0.0076	0.0046	-0.0033	-0.0072	-0.428571	-1.10769	NA	69946	73913	68468
c1hy_0340001	c4y_0250207	NA	NA	NA	NA	2.3687e-05	0.0046	-0.0033	0.0055	-0.428571	0.785714	NA	69946	73913	68468
c1hy_0340001	c4y_0250208	NA	NA	NA	NA	-0.0039	0.005	-0.0033	0.0108	-0.428571	1.52113	NA	69946	73913	68468
c1hy_0340001	c4y_0250209	NA	NA	NA	NA	0.008	0.0046	-0.0033	0.0037	-0.428571	0.552239	NA	69946	73913	68468
c1hy_0340001	c4y_0250210	NA	NA	NA	NA	0.002	0.0048	-0.0033	0.0021	-0.428571	0.333333	NA	69946	73913	68468
c1hy_0340001	c4y_0250211	NA	NA	NA	NA	0.0082	0.0049	-0.0033	-0.0076	-0.428571	-1.15152	NA	69946	73913	68468
c1hy_0340001	c4y_0250212	NA	NA	NA	NA	8.5319e-05	0.0052	-0.0033	-0.0094	-0.428571	-1.36232	NA	69946	73913	68468
c1hy_0340001	c4y_0260001	NA	NA	NA	NA	0.0096	0.005	-0.0033	0.0102	-0.428571	1.36	NA	69946	73679	68261
c1hy_0340001	c4y_0270001	NA	NA	NA	NA	0.0045	0.0049	-0.0033	0.031	-0.428571	4.13333	NA	69946	73406	68011
c1hy_0340001	c4y_0280001	NA	NA	NA	NA	-1.5616e-05	0.0053	-0.0033	0.0216	-0.428571	3.27273	NA	69946	73369	67974
c1hy_0340001	c4y_0290001	NA	NA	NA	NA	-0.0023	0.0051	-0.0033	0.0941	-0.428571	9.50505	NA	69946	73310	67925
c1hy_0340001	c4y_0300101	NA	NA	NA	NA	-0.0094	0.0049	-0.0033	0.0224	-0.428571	3.29412	NA	69946	73011	67653
c1hy_0340001	c4y_0300201	NA	NA	NA	NA	0.0065	0.0052	-0.0033	0.0102	-0.428571	1.39726	NA	69946	73629	68217
c1hy_0340001	c4y_0300301	NA	NA	NA	NA	-0.0081	0.0046	-0.0033	0.023	-0.428571	3.15068	NA	69946	73224	67856
c1hy_0340001	c4y_0300401	NA	NA	NA	NA	-0.0111	0.0056	-0.0033	0.021	-0.428571	3	NA	69946	73371	67984
c1hy_0340001	c4y_0300501	NA	NA	NA	NA	-0.0047	0.0053	-0.0033	0.0208	-0.428571	3.05882	NA	69946	73012	67671
c1hy_0340001	c4y_0300601	NA	NA	NA	NA	0.0028	0.0049	-0.0033	0.0234	-0.428571	3.34286	NA	69946	69911	64798
c1hy_0340001	c4y_0310101	NA	NA	NA	NA	0.0075	0.0052	-0.0033	0.0242	-0.428571	3.36111	NA	69946	71276	66057
c1hy_0340001	c4y_0310201	NA	NA	NA	NA	-0.0039	0.005	-0.0033	0.0318	-0.428571	4.24	NA	69946	56592	52236
c1hy_0340001	c4y_0310301	NA	NA	NA	NA	-0.0056	0.0052	-0.0033	0.0176	-0.428571	2.14634	NA	69946	73388	67995
c1hy_0340001	c4y_0310401b	NA	NA	NA	NA	0.0059	0.0052	-0.0033	-0.0049	-0.428571	-0.544444	NA	69946	68351	66575
c1hy_0340001	c4y_0310501	NA	NA	NA	NA	0.0048	0.0047	-0.0033	0.0093	-0.428571	1	NA	69946	73913	68468
c1hy_0340001	c4y_0310601	NA	NA	NA	NA	0.0084	0.005	-0.0033	0.0044	-0.428571	0.473118	NA	69946	73913	68468
c1hy_0340001	c4y_0310901b	NA	NA	NA	NA	0.0063	0.0047	-0.0033	0.0128	-0.428571	1.52381	NA	69946	68351	66575
c1hy_0340001	c4y_0320001	NA	NA	NA	NA	-0.0055	0.0056	-0.0033	0.0102	-0.428571	1.36	NA	69946	73913	68468
c1hy_0340001	c4y_0330001	NA	NA	NA	NA	0.0036	0.0049	-0.0033	0.0128	-0.428571	1.80282	NA	69946	73913	68468
c1hy_0340001	c4y_0330002	NA	NA	NA	NA	0.0112	0.005	-0.0033	0.0097	-0.428571	1.12791	NA	69946	73913	68468
c1hy_0340001	c4y_0330101	NA	NA	NA	NA	-0.0152	0.0055	-0.0033	0.0055	-0.428571	0.723684	NA	69946	73913	68468
c1hy_0340001	c4y_0330201	NA	NA	NA	NA	0.0043	0.005	-0.0033	0.0201	-0.428571	2.61039	NA	69946	73913	68468
c1hy_0340001	c4y_0340001	NA	NA	NA	NA	0.0237	0.0052	-0.0033	0.0055	-0.428571	0.774648	NA	69946	71709	66462
c1hy_0340001	c4y_0350001	NA	NA	NA	NA	-0.0224	0.0055	-0.0033	0.0112	-0.428571	1.67164	NA	69946	73656	68235
c1hy_0340001	c4y_0360001	NA	NA	NA	NA	0.001	0.0051	-0.0033	0.0024	-0.428571	0.32	NA	69946	73913	68468
c1hy_0340001	c4y_0380001	NA	NA	NA	NA	-0.0019	0.005	-0.0033	0.0126	-0.428571	1.7027	NA	69946	73913	68468
c1hy_0340001	c4y_0450001	NA	NA	NA	NA	-0.0103	0.0053	-0.0033	0.0126	-0.428571	1.82609	NA	69946	73913	68468
c1hy_0340001	c4y_0460001	NA	NA	NA	NA	-0.0049	0.0048	-0.0033	0.0238	-0.428571	3.01266	NA	69946	70862	67500
c1hy_0340001	c4y_0480001	NA	NA	NA	NA	0.0136	0.005	-0.0033	0.0387	-0.428571	5.16	NA	69946	70902	67538
c1hy_0340001	c4y_0490001_1	NA	NA	NA	NA	0.0042	0.0053	-0.0033	0.0125	-0.428571	1.66667	NA	69946	68774	68578
c1hy_0340001	c4y_0490001_2	NA	NA	NA	NA	-0.0029	0.0048	-0.0033	0.0097	-0.428571	1.34722	NA	69946	64065	63883
c1hy_0340001	c4y_0490001_3	NA	NA	NA	NA	-0.0051	0.0052	-0.0033	0.0014	-0.428571	0.208955	NA	69946	70178	69946
c1hy_0340001	c4y_0500001	NA	NA	NA	NA	-0.0032	0.0053	-0.0033	0.097	-0.428571	1.13984	NA	69946	70984	67605
c1hy_0340001	c4y_0500101	NA	NA	NA	NA	0.0048	0.0052	-0.0033	0.1015	-0.428571	1.31818	NA	69946	70954	67580
c1hy_0340001	c4y_asq_acomu	NA	NA	NA	NA	-0.0036	0.0056	-0.0033	0.058	-0.428571	6.59091	NA	69946	70178	69946
c1hy_0340001	c4y_asq_bgm	NA	NA	NA	NA	-0.0049	0.0059	-0.0033	0.0502	-0.428571	6.12195	NA	69946	70178	69946
c1hy_0340001	c4y_asq_cfm	NA	NA	NA	NA	-8.922e-05	0.0056	-0.0033	0.0527	-0.428571	6.3494	NA	69946	70178	69946
c1hy_0340001	c4y_asq_dproblem	NA	NA	NA	NA	-0.005	0.0051	-0.0033	0.0419	-0.428571	5.2375	NA	69946	70178	69946
c1hy_0340001	c4y_asq_epersonal	NA	NA	NA	NA	0.003	0.0052	-0.0033	0.0279	-0.428571	3.44444	NA	69946	70178	69946
c1hy_0340001	c4y_asq_total	NA	NA	NA	NA	-0.0064	0.0057	-0.0033	0.0553	-0.428571	6.28409	NA	69946	68351	66575
c1hy_0340001	c4y_bmi	NA	NA	NA	NA	-0.0016	0.006	-0.0033	0.2773	-0.428571	16.7048	NA	69946	68351	66575
c1hy_0340001	c6m_0010201_1	NA	NA	NA	NA	-0.0089	0.0052	-0.0033	0.0218	-0.428571	1.87931	NA	69946	67822	67612
c1hy_0340001	c6m_0010201_2	NA	NA	NA	NA	0.0049	0.005	-0.0033	0.016	-0.428571	1.64948	NA	69946	69987	69771
c1hy_0340001	c6m_0010201_3	NA	NA	NA	NA	0.0081	0.0051	-0.0033	0.0042	-0.428571	0.466667	NA	69946	69842	69628
c1hy_0340001	c6m_0010201_5	NA	NA	NA	NA	0.006	0.005	-0.0033	0.0312	-0.428571	2.88889	NA	69946	69820	69606
c1hy_0340001	c6m_0020001_1	NA	NA	NA	NA	0.0026	0.0054	-0.0033	0.0142	-0.428571	1.97222	NA	69946	69759	69544
c1hy_0340001	c6m_0020001_2	NA	NA	NA	NA	-9e-04	0.0052	-0.0033	0.0029	-0.428571	0.467742	NA	69946	69954	69737
c1hy_0340001	c6m_0020001_3	NA	NA	NA	NA	-0.0012	0.0055	-0.0033	0.0132	-0.428571	1.97015	NA	69946	70178	69946
c1hy_0340001	c6m_0040108b	NA	NA	NA	NA	0.0043	0.0049	-0.0033	-0.0074	-0.428571	-0.795699	NA	69946	70178	69946
c1hy_0340001	c6m_0040109b	NA	NA	NA	NA	-0.0051	0.0048	-0.0033	3e-04	-0.428571	0.0333333	NA	69946	70178	69946
c1hy_0340001	c6m_0040110b	NA	NA	NA	NA	0.0028	0.0052	-0.0033	0.0225	-0.428571	2.29592	NA	69946	70178	69946
c1hy_0340001	c6m_0040111b	NA	NA	NA	NA	-0.004	0.005	-0.0033	0.0059	-0.428571	0.641304	NA	69946	70178	69946
c1hy_0340001	c6m_0070103_checked	NA	NA	NA	NA	-0.0071	0.0054	-0.0033	0.2189	-0.428571	12.3672	NA	69946	70178	69946
c1hy_0340001	c6m_0090001b	NA	NA	NA	NA	0.0065	0.0051	-0.0033	0.0033	-0.428571	0.611111	NA	69946	70178	69946
c1hy_0340001	c6m_0170001_1	NA	NA	NA	NA	0.0115	0.0053	-0.0033	0.0062	-0.428571	1.05085	NA	69946	70178	69946
c1hy_0340001	c6m_0170001_2	NA	NA	NA	NA	-0.0106	0.0052	-0.0033	0.0098	-0.428571	1.66102	NA	69946	70178	69946
c1hy_0340001	c6m_0180001_1	NA	NA	NA	NA	0.002	0.0044	-0.0033	0.0403	-0.428571	5.30263	NA	69946	70178	69946
c1hy_0340001	c6m_0180001_2	NA	NA	NA	NA	-0.0026	0.0045	-0.0033	0.0164	-0.428571	2.44776	NA	69946	70178	69946
c1hy_0340001	c6m_0180001_3	NA	NA	NA	NA	-0.0064	0.0051	-0.0033	0.0213	-0.428571	3.13235	NA	69946	70178	69946
c1hy_0340001	c6m_0220001_1	NA	NA	NA	NA	-0.0021	0.0047	-0.0033	0.0043	-0.428571	0.796296	NA	69946	70178	69946
c1hy_0340001	c6m_0380001_1	NA	NA	NA	NA	-0.007	0.0047	-0.0033	0.003	-0.428571	0.566038	NA	69946	70178	69946
c1hy_0340001	c6m_asq_acomu	NA	NA	NA	NA	0.0039	0.0057	-0.0033	0.028	-0.428571	4	NA	69946	70204	66875
c1hy_0340001	c6m_asq_bgm	NA	NA	NA	NA	-0.0091	0.0053	-0.0033	0.0818	-0.428571	10.9067	NA	69946	71075	67706
c1hy_0340001	c6m_asq_cfm	NA	NA	NA	NA	-0.0034	0.0049	-0.0033	0.0476	-0.428571	6.18182	NA	69946	70887	67521
c1hy_0340001	c6m_asq_dproblem	NA	NA	NA	NA	-0.011	0.0052	-0.0033	0.0617	-0.428571	7.81013	NA	69946	70804	67451
c1hy_0340001	c6m_asq_epersonal	NA	NA	NA	NA	-0.0057	0.0052	-0.0033	0.0796	-0.428571	9.82716	NA	69946	70894	67533
c1hy_0340001	c6m_asq_total	NA	NA	NA	NA	-0.0085	0.0053	-0.0033	0.0766	-0.428571	9.34146	NA	69946	68351	66575
c1hy_0340001	c6m_bed_time	NA	NA	NA	NA	0.0076	0.0052	-0.0033	0.0177	-0.428571	2.85484	NA	69946	65276	63391
c1hy_0340001	c6m_bmi	NA	NA	NA	NA	-0.0011	0.006	-0.0033	0.2613	-0.428571	18.2727	NA	69946	68351	66575
c1hy_0340001	c6m_nap_count	NA	NA	NA	NA	0.0017	0.0052	-0.0033	0.0172	-0.428571	3.07143	NA	69946	57966	56303
c1hy_0340001	c6m_night_wake_up_count	NA	NA	NA	NA	0.0103	0.0051	-0.0033	0.0195	-0.428571	3.36207	NA	69946	65178	63293
c1hy_0340001	c6m_sleep_time_day	NA	NA	NA	NA	0.0111	0.0046	-0.0033	0.0205	-0.428571	3.53448	NA	69946	58162	56498
c1hy_0340001	c6m_sleep_time_night	NA	NA	NA	NA	-0.0067	0.0053	-0.0033	0.0187	-0.428571	2.92188	NA	69946	57865	56212
c1hy_0340001	c6m_total_sleep_time	NA	NA	NA	NA	0.0115	0.005	-0.0033	0.0138	-0.428571	2.3	NA	69946	64930	63058
c1hy_0340001	c6m_wake_up_time	NA	NA	NA	NA	0.0099	0.005	-0.0033	0.0394	-0.428571	5.9697	NA	69946	65158	63275
c1hy_0340001	c_hospital_kikan	NA	NA	NA	NA	-9e-04	0.0051	-0.0033	0.0146	-0.428571	2.51724	NA	69946	70178	69946
c1hy_0340001	c_tshfpb_010	NA	NA	NA	NA	0.0097	0.0052	-0.0033	0.1406	-0.428571	6.63208	NA	69946	33377	31548
c1hy_0340001	cd	NA	NA	NA	NA	-0.0051	0.0052	-0.0033	0.072	-0.428571	6	NA	69946	71187	67803
c1hy_0340001	childcare_facility_daycare_time_3y	NA	NA	NA	NA	-0.0017	0.0053	-0.0033	0.0083	-0.428571	0.783019	NA	69946	65376	63476
c1hy_0340001	childcare_facility_daycare_time_4y	NA	NA	NA	NA	-0.0029	0.0051	-0.0033	5e-04	-0.428571	0.0694444	NA	69946	65361	63461
c1hy_0340001	childcare_facility_starting_age	NA	NA	NA	NA	0.0089	0.0046	-0.0033	0.0107	-0.428571	0.972727	NA	69946	65376	63476
c1hy_0340001	constipation_3y	NA	NA	NA	NA	-0.001	0.0047	-0.0033	0.028	-0.428571	3.94366	NA	69946	66813	64987
c1hy_0340001	constipation_4y	NA	NA	NA	NA	-0.0114	0.0052	-0.0033	0.0332	-0.428571	4.61111	NA	69946	66813	64987
c1hy_0340001	constipation_cum_4y	NA	NA	NA	NA	-0.0096	0.0052	-0.0033	0.0485	-0.428571	5.98765	NA	69946	66813	64987
c1hy_0340001	constipation_severity_3y	NA	NA	NA	NA	0.0042	0.0047	-0.0033	0.0363	-0.428571	4.65385	NA	69946	66776	64952
c1hy_0340001	constipation_severity_4y	NA	NA	NA	NA	-0.0092	0.0053	-0.0033	0.0324	-0.428571	4.37838	NA	69946	66813	64987
c1hy_0340001	dr0m_0020701_1	NA	NA	NA	NA	0.0051	0.0051	-0.0033	0.0087	-0.428571	1.58182	NA	69946	70178	69946
c1hy_0340001	dr0m_0020701_3	NA	NA	NA	NA	-0.0057	0.0054	-0.0033	0.0126	-0.428571	2.29091	NA	69946	70178	69946
c1hy_0340001	dr0m_bmi	NA	NA	NA	NA	-0.0025	0.0059	-0.0033	0.1436	-0.428571	13.0545	NA	69946	68351	66575
c1hy_0340001	dr1m_0040501b	NA	NA	NA	NA	-6.8419e-05	0.0047	-0.0033	0.009	-0.428571	1.8	NA	69946	70178	69946
c1hy_0340001	dr1m_bmi	NA	NA	NA	NA	0.0029	0.0052	-0.0033	0.1023	-0.428571	10.7684	NA	69946	68351	66575
c1hy_0340001	egg_allergy_1hy	NA	NA	NA	NA	-6e-04	0.005	-0.0033	0.0172	-0.428571	2.6875	NA	69946	68351	66575
c1hy_0340001	egg_allergy_2y	NA	NA	NA	NA	-0.0022	0.0052	-0.0033	0.024	-0.428571	3.80952	NA	69946	67571	65845
c1hy_0340001	egg_allergy_3y	NA	NA	NA	NA	-8.5465e-05	0.005	-0.0033	0.0306	-0.428571	4.56716	NA	69946	67101	65395
c1hy_0340001	egg_allergy_4y	NA	NA	NA	NA	2e-04	0.0047	-0.0033	0.0247	-0.428571	3.38356	NA	69946	68351	66575
c1hy_0340001	egg_allergy_cum_4y	NA	NA	NA	NA	0.0035	0.0054	-0.0033	0.0351	-0.428571	4.28049	NA	69946	63742	62112
c1hy_0340001	egg_allergy_score_until_4yo	NA	NA	NA	NA	0.0051	0.005	-0.0033	0.0558	-0.428571	5.58	NA	69946	68351	66575
c1hy_0340001	egg_allergy_score_until_4yo_positive	NA	NA	NA	NA	0.0065	0.0049	-0.0033	0.052	-0.428571	5.14851	NA	69946	68351	66575
c1hy_0340001	exclusive_breastfeeding_1y	NA	NA	NA	NA	-0.0047	0.0056	-0.0033	0.0262	-0.428571	3.9697	NA	69946	66682	64874
c1hy_0340001	febrile_convulsion_cum_4y	NA	NA	NA	NA	0.0112	0.005	-0.0033	0.0888	-0.428571	8.07273	NA	69946	68045	66298
c1hy_0340001	feeding_type_yesterday_breast_feeding_count_1m	NA	NA	NA	NA	-0.0035	0.0049	-0.0033	0.0168	-0.428571	2.84746	NA	69946	64929	63063
c1hy_0340001	feeding_type_yesterday_formula_feeding_count_1m	NA	NA	NA	NA	0.0075	0.0054	-0.0033	0.0086	-0.428571	0.754386	NA	69946	62797	61017
c1hy_0340001	fever_count_cum_2hy	NA	NA	NA	NA	0.0011	0.0052	-0.0033	0.0463	-0.428571	5.38372	NA	69946	66813	64987
c1hy_0340001	fever_count_cum_2y	NA	NA	NA	NA	-0.0033	0.0051	-0.0033	0.036	-0.428571	4.44444	NA	69946	66813	64987
c1hy_0340001	fever_over_39c_count_cum_2hy	NA	NA	NA	NA	0.0034	0.0054	-0.0033	0.0364	-0.428571	4.08989	NA	69946	66813	64987
c1hy_0340001	fever_over_39c_count_cum_2y	NA	NA	NA	NA	3e-04	0.0053	-0.0033	0.0302	-0.428571	3.82278	NA	69946	62712	61039
c1hy_0340001	first_vaccination_bcg	NA	NA	NA	NA	0.0047	0.0047	-0.0033	0.0051	-0.428571	0.822581	NA	69946	66813	64987
c1hy_0340001	first_vaccination_dpt	NA	NA	NA	NA	0.0067	0.0049	-0.0033	0.0012	-0.428571	0.193548	NA	69946	66813	64987
c1hy_0340001	first_vaccination_haemophilus_b_influenzae	NA	NA	NA	NA	-0.0086	0.0045	-0.0033	8e-04	-0.428571	0.135593	NA	69946	66813	64987
c1hy_0340001	first_vaccination_hbv	NA	NA	NA	NA	-0.0051	0.0054	-0.0033	0.015	-0.428571	2.63158	NA	69946	66813	64987
c1hy_0340001	first_vaccination_pneumococcus	NA	NA	NA	NA	-0.0137	0.0046	-0.0033	-0.0025	-0.428571	-0.403226	NA	69946	66813	64987
c1hy_0340001	first_vaccination_polio	NA	NA	NA	NA	0.0135	0.0046	-0.0033	-0.0064	-0.428571	-1.12281	NA	69946	66813	64987
c1hy_0340001	first_vaccination_rotavirus	NA	NA	NA	NA	-0.0089	0.0052	-0.0033	0.0073	-0.428571	1.17742	NA	69946	66813	64987
c1hy_0340001	fish_allergy_score_until_4yo_positive	NA	NA	NA	NA	-0.0026	0.0047	-0.0033	0.0081	-0.428571	1.55769	NA	69946	67552	65817
c1hy_0340001	food_allergy_cum_4y	NA	NA	NA	NA	0.0062	0.0053	-0.0033	0.0458	-0.428571	4.77083	NA	69946	67793	66050
c1hy_0340001	food_allergy_cum_count_until_4yo	NA	NA	NA	NA	0.0054	0.0056	-0.0033	0.0447	-0.428571	4.96667	NA	69946	68258	66494
c1hy_0340001	food_allergy_egg_feeding_status_case_combined_1yh	NA	NA	NA	NA	0.002	0.0052	-0.0033	0.0402	-0.428571	4.46667	NA	69946	68116	66360
c1hy_0340001	food_allergy_egg_feeding_status_case_combined_2y	NA	NA	NA	NA	0.0028	0.0051	-0.0033	0.0343	-0.428571	4.34177	NA	69946	68351	66575
c1hy_0340001	food_allergy_egg_feeding_status_case_combined_3y	NA	NA	NA	NA	0.0048	0.0049	-0.0033	0.0219	-0.428571	2.60714	NA	69946	68351	66575
c1hy_0340001	food_allergy_egg_feeding_status_case_combined_4y	NA	NA	NA	NA	0.0083	0.005	-0.0033	0.0133	-0.428571	1.77333	NA	69946	68169	66411
c1hy_0340001	food_allergy_fish_feeding_status_case_combined_1yh	NA	NA	NA	NA	0.0101	0.0048	-0.0033	-0.0077	-0.428571	-1.30508	NA	69946	67995	66249
c1hy_0340001	food_allergy_fish_feeding_status_case_combined_2y	NA	NA	NA	NA	-0.0172	0.0046	-0.0033	0.0034	-0.428571	0.53125	NA	69946	68351	66575
c1hy_0340001	food_allergy_fish_feeding_status_case_combined_3y	NA	NA	NA	NA	-0.0057	0.0044	-0.0033	-0.0118	-0.428571	-2.40816	NA	69946	68351	66575
c1hy_0340001	food_allergy_fruit_feeding_status_case_combined_1yh	NA	NA	NA	NA	0.0029	0.0048	-0.0033	0.0068	-0.428571	1.21429	NA	69946	68102	66346
c1hy_0340001	food_allergy_fruit_feeding_status_case_combined_2y	NA	NA	NA	NA	0.0097	0.005	-0.0033	0.002	-0.428571	0.3125	NA	69946	68351	66575
c1hy_0340001	food_allergy_fruit_feeding_status_case_combined_3y	NA	NA	NA	NA	0.0011	0.0049	-0.0033	-7e-04	-0.428571	-0.107692	NA	69946	67848	66106
c1hy_0340001	food_allergy_milk_feeding_status_case_combined_1yh	NA	NA	NA	NA	-0.0013	0.0051	-0.0033	0.0113	-0.428571	1.82258	NA	69946	67626	65880
c1hy_0340001	food_allergy_milk_feeding_status_case_combined_2y	NA	NA	NA	NA	-1.7798e-05	0.005	-0.0033	0.0185	-0.428571	2.84615	NA	69946	68351	66575
c1hy_0340001	food_allergy_milk_feeding_status_case_combined_3y	NA	NA	NA	NA	0.002	0.005	-0.0033	0.0097	-0.428571	1.49231	NA	69946	68351	66575
c1hy_0340001	food_allergy_milk_feeding_status_case_combined_4y	NA	NA	NA	NA	0.0053	0.0045	-0.0033	0.0075	-0.428571	1.10294	NA	69946	68208	66448
c1hy_0340001	food_allergy_non_peanuts_nuts_feeding_status_case_combined_4y	NA	NA	NA	NA	4e-04	0.0045	-0.0033	0.0075	-0.428571	0.9375	NA	69946	67114	65409
c1hy_0340001	food_allergy_nuts_feeding_status_case_combined_1yh	NA	NA	NA	NA	-0.0054	0.0054	-0.0033	0.0278	-0.428571	3.97143	NA	69946	68351	66575
c1hy_0340001	food_allergy_nuts_feeding_status_case_combined_2y	NA	NA	NA	NA	-0.0052	0.0058	-0.0033	0.0206	-0.428571	2.98551	NA	69946	68351	66575
c1hy_0340001	food_allergy_nuts_feeding_status_case_combined_3y	NA	NA	NA	NA	0.0054	0.0051	-0.0033	0.0233	-0.428571	2.94937	NA	69946	68106	66349
c1hy_0340001	food_allergy_peanuts_feeding_status_case_combined_4y	NA	NA	NA	NA	0.0015	0.0045	-0.0033	0.0073	-0.428571	1.01389	NA	69946	64404	62775
c1hy_0340001	food_allergy_score_cum_count_until_4yo	NA	NA	NA	NA	0.0083	0.0049	-0.0033	0.064	-0.428571	6.09524	NA	69946	68097	66343
c1hy_0340001	food_allergy_sesame_feeding_status_case_combined_1yh	NA	NA	NA	NA	0.0067	0.0058	-0.0033	0.0083	-0.428571	1.22059	NA	69946	66059	64363
c1hy_0340001	food_allergy_sesame_feeding_status_case_combined_2y	NA	NA	NA	NA	-0.0078	0.005	-0.0033	-0.0116	-0.428571	-2	NA	69946	68351	66575
c1hy_0340001	food_allergy_sesame_feeding_status_case_combined_3y	NA	NA	NA	NA	0.0021	0.0052	-0.0033	0.0033	-0.428571	0.540984	NA	69946	68212	66454
c1hy_0340001	food_allergy_shellfish_feeding_status_case_combined_1yh	NA	NA	NA	NA	-0.0044	0.0052	-0.0033	0.0297	-0.428571	4.30435	NA	69946	67881	66131
c1hy_0340001	food_allergy_shellfish_feeding_status_case_combined_2y	NA	NA	NA	NA	-0.0026	0.0053	-0.0033	0.0117	-0.428571	1.82812	NA	69946	68351	66575
c1hy_0340001	food_allergy_shellfish_feeding_status_case_combined_3y	NA	NA	NA	NA	-0.0058	0.0052	-0.0033	0.0023	-0.428571	0.338235	NA	69946	68172	66413
c1hy_0340001	food_allergy_shellfish_feeding_status_case_combined_4y	NA	NA	NA	NA	0.007	0.0051	-0.0033	0.0249	-0.428571	3.32	NA	69946	68198	66441
c1hy_0340001	food_allergy_soba_feeding_status_case_combined_1yh	NA	NA	NA	NA	-0.0051	0.0052	-0.0033	0.0249	-0.428571	3.95238	NA	69946	67868	66128
c1hy_0340001	food_allergy_soba_feeding_status_case_combined_2y	NA	NA	NA	NA	-0.0085	0.0055	-0.0033	0.0143	-0.428571	2.2	NA	69946	68351	66575
c1hy_0340001	food_allergy_soba_feeding_status_case_combined_3y	NA	NA	NA	NA	-0.0026	0.0051	-0.0033	0.0059	-0.428571	0.819444	NA	69946	68182	66424
c1hy_0340001	food_allergy_soba_feeding_status_case_combined_4y	NA	NA	NA	NA	0.0026	0.0049	-0.0033	0.0094	-0.428571	1.32394	NA	69946	68202	66442
c1hy_0340001	food_allergy_wheat_feeding_status_case_combined_1yh	NA	NA	NA	NA	-0.0034	0.005	-0.0033	0.008	-0.428571	1.45455	NA	69946	67601	65862
c1hy_0340001	fruit_allergy_score_until_4yo_positive	NA	NA	NA	NA	7e-04	0.0045	-0.0033	0.0137	-0.428571	2.20968	NA	69946	68351	66575
c1hy_0340001	ft1b_0080001	NA	NA	NA	NA	0.0038	0.005	-0.0033	0.0438	-0.428571	3.68067	NA	69946	71027	67652
c1hy_0340001	ft1b_0400001	NA	NA	NA	NA	0.0036	0.0047	-0.0033	0.0545	-0.428571	4.12879	NA	69946	70663	67321
c1hy_0340001	ft1b_0410001	NA	NA	NA	NA	-2.7501e-05	0.0049	-0.0033	0.0599	-0.428571	3.94079	NA	69946	70178	69946
c1hy_0340001	ft1b_0420001	NA	NA	NA	NA	0.0049	0.0047	-0.0033	0.0544	-0.428571	3.62667	NA	69946	70178	69946
c1hy_0340001	ft1b_0430001	NA	NA	NA	NA	0.0053	0.0045	-0.0033	0.0461	-0.428571	3.17931	NA	69946	70178	69946
c1hy_0340001	ft1b_0440001	NA	NA	NA	NA	-0.0057	0.0052	-0.0033	0.053	-0.428571	4.24	NA	69946	70178	69946
c1hy_0340001	ft1b_0450001	NA	NA	NA	NA	-0.0025	0.0052	-0.0033	0.0486	-0.428571	4.58491	NA	69946	69759	69541
c1hy_0340001	ft1b_0460001	NA	NA	NA	NA	-0.0115	0.005	-0.0033	0.0516	-0.428571	4.96154	NA	69946	69805	69588
c1hy_0340001	ft1b_0470001b	NA	NA	NA	NA	0.0057	0.0048	-0.0033	-0.0046	-0.428571	-0.479167	NA	69946	68351	66575
c1hy_0340001	ft1b_0480001	NA	NA	NA	NA	-0.003	0.0048	-0.0033	0.0568	-0.428571	3.44242	NA	69946	69967	69750
c1hy_0340001	gastroenteritis_cum_2y	NA	NA	NA	NA	0.0055	0.0048	-0.0033	0.0158	-0.428571	2.07895	NA	69946	63720	62025
c1hy_0340001	hand_foot_and_mouth_disease_cum_2y	NA	NA	NA	NA	0.0065	0.005	-0.0033	-6e-04	-0.428571	-0.0810811	NA	69946	65731	63968
c1hy_0340001	hba1c_ngsp_early	NA	NA	NA	NA	0.0081	0.0054	-0.0033	0.0558	-0.428571	6.2	NA	69946	64861	62994
c1hy_0340001	herpangina_cum_2y	NA	NA	NA	NA	0.0048	0.0049	-0.0033	0.0091	-0.428571	1.26389	NA	69946	65805	64038
c1hy_0340001	hg	NA	NA	NA	NA	0.0136	0.0049	-0.0033	0.078	-0.428571	1.93069	NA	69946	71319	67924
c1hy_0340001	hsv_infection_cum_2y	NA	NA	NA	NA	0.011	0.0055	-0.0033	0.0026	-0.428571	0.472727	NA	69946	65855	64085
c1hy_0340001	influenza_viral_infections_cum_4y	NA	NA	NA	NA	0.0085	0.0052	-0.0033	0.0286	-0.428571	3.91781	NA	69946	65818	64055
c1hy_0340001	intellectual_and_developmental_disability_including_language_delay_cum_4y	NA	NA	NA	NA	-0.0023	0.0049	-0.0033	2e-04	-0.428571	0.030303	NA	69946	66813	64987
c1hy_0340001	isacc_modified_current_runny_nose_autumn_2y	NA	NA	NA	NA	0.0074	0.0047	-0.0033	0.0014	-0.428571	0.237288	NA	69946	65376	63476
c1hy_0340001	isacc_modified_current_runny_nose_autumn_3y	NA	NA	NA	NA	0.0086	0.0047	-0.0033	0.0039	-0.428571	0.590909	NA	69946	65376	63476
c1hy_0340001	isacc_modified_current_runny_nose_autumn_4y	NA	NA	NA	NA	0.0112	0.0051	-0.0033	-0.0066	-0.428571	-1.06452	NA	69946	65148	63266
c1hy_0340001	isacc_modified_current_runny_nose_nonpollen_season_2y	NA	NA	NA	NA	0.0048	0.005	-0.0033	5e-04	-0.428571	0.0746269	NA	69946	65376	63476
c1hy_0340001	isacc_modified_current_runny_nose_nonpollen_season_3y	NA	NA	NA	NA	0.0093	0.0052	-0.0033	-0.0024	-0.428571	-0.393443	NA	69946	65376	63476
c1hy_0340001	isacc_modified_current_runny_nose_nonpollen_season_4y	NA	NA	NA	NA	0.0107	0.0048	-0.0033	0.001	-0.428571	0.149254	NA	69946	61135	59382
c1hy_0340001	isacc_modified_current_runny_nose_pollen_season_2y	NA	NA	NA	NA	0.0094	0.005	-0.0033	6e-04	-0.428571	0.0983607	NA	69946	65376	63476
c1hy_0340001	isacc_modified_current_runny_nose_pollen_season_3y	NA	NA	NA	NA	0.0135	0.0051	-0.0033	0.0055	-0.428571	0.833333	NA	69946	65376	63476
c1hy_0340001	isacc_modified_current_runny_nose_pollen_season_4y	NA	NA	NA	NA	0.0134	0.0052	-0.0033	0.0103	-0.428571	1.43056	NA	69946	65026	63156
c1hy_0340001	isacc_modified_current_runny_nose_spring_2y	NA	NA	NA	NA	0.0114	0.0051	-0.0033	0.0019	-0.428571	0.301587	NA	69946	65376	63476
c1hy_0340001	isacc_modified_current_runny_nose_spring_3y	NA	NA	NA	NA	0.0183	0.005	-0.0033	0.0027	-0.428571	0.428571	NA	69946	65376	63476
c1hy_0340001	isacc_modified_current_runny_nose_spring_4y	NA	NA	NA	NA	0.0086	0.0051	-0.0033	0.0091	-0.428571	1.28169	NA	69946	64843	62975
c1hy_0340001	isacc_modified_current_runny_nose_summer_2y	NA	NA	NA	NA	-0.0049	0.0048	-0.0033	-7e-04	-0.428571	-0.118644	NA	69946	65376	63476
c1hy_0340001	isacc_modified_current_runny_nose_summer_3y	NA	NA	NA	NA	0.0056	0.0055	-0.0033	0.0024	-0.428571	0.358209	NA	69946	65376	63476
c1hy_0340001	isacc_modified_current_runny_nose_summer_4y	NA	NA	NA	NA	-0.0036	0.0047	-0.0033	-3e-04	-0.428571	-0.0379747	NA	69946	65154	63273
c1hy_0340001	isacc_modified_current_runny_nose_winter_2y	NA	NA	NA	NA	0.0055	0.0049	-0.0033	0.0049	-0.428571	0.742424	NA	69946	65376	63476
c1hy_0340001	isacc_modified_current_runny_nose_winter_3y	NA	NA	NA	NA	0.0074	0.0049	-0.0033	-9e-04	-0.428571	-0.160714	NA	69946	65376	63476
c1hy_0340001	isacc_modified_current_runny_nose_winter_4y	NA	NA	NA	NA	0.0111	0.0049	-0.0033	-0.0038	-0.428571	-0.535211	NA	69946	65244	63359
c1hy_0340001	kawasaki_disease_cum_4y	NA	NA	NA	NA	-0.0056	0.005	-0.0033	-6e-04	-0.428571	-0.0967742	NA	69946	66949	65255
c1hy_0340001	length_of_labor	NA	NA	NA	NA	0.0013	0.0053	-0.0033	0.0336	-0.428571	4.73239	NA	69946	65376	63476
c1hy_0340001	low_birth_weight	NA	NA	NA	NA	0.0036	0.0056	-0.0033	0.0312	-0.428571	4.8	NA	69946	65376	63476
c1hy_0340001	lower_respiratory_tract_infection_cum_2y	NA	NA	NA	NA	-3e-04	0.0049	-0.0033	0.0186	-0.428571	2.58333	NA	69946	62761	61085
c1hy_0340001	m0mb_0410001	NA	NA	NA	NA	-0.0014	0.0054	-0.0033	0.0693	-0.428571	6.41667	NA	69946	71319	67924
c1hy_0340001	m0mb_0420001	NA	NA	NA	NA	-0.003	0.0054	-0.0033	0.0712	-0.428571	6.47273	NA	69946	70819	67450
c1hy_0340001	m0mb_0430001	NA	NA	NA	NA	0.0068	0.0049	-0.0033	0.062	-0.428571	4.46043	NA	69946	70346	67008
c1hy_0340001	m0mb_0450001	NA	NA	NA	NA	0.0042	0.0051	-0.0033	0.0209	-0.428571	3.16667	NA	69946	61764	58793
c1hy_0340001	m0mb_0460001	NA	NA	NA	NA	0.0028	0.0049	-0.0033	0.0224	-0.428571	3.5	NA	69946	70697	67349
c1hy_0340001	m0mb_0480001	NA	NA	NA	NA	0.0018	0.0053	-0.0033	0.0638	-0.428571	6.44444	NA	69946	71057	67679
c1hy_0340001	m1m_0030001_1	NA	NA	NA	NA	-0.0207	0.0054	-0.0033	0.0011	-0.428571	0.186441	NA	69946	70178	69946
c1hy_0340001	m1m_0030001_2	NA	NA	NA	NA	-0.0022	0.0052	-0.0033	0.0098	-0.428571	1.46269	NA	69946	70178	69946
c1hy_0340001	m1m_0030001_3	NA	NA	NA	NA	0.0703	0.0047	-0.0033	-0.0104	-0.428571	-1.92593	NA	69946	70178	69946
c1hy_0340001	m1m_0040001_1	NA	NA	NA	NA	-0.0177	0.0051	-0.0033	0.0166	-0.428571	2.72131	NA	69946	69564	69350
c1hy_0340001	m1m_0040001_2	NA	NA	NA	NA	-0.0084	0.0055	-0.0033	0.0022	-0.428571	0.431373	NA	69946	70178	69946
c1hy_0340001	m1m_0040001_4	NA	NA	NA	NA	0.0135	0.0051	-0.0033	0.0173	-0.428571	2.74603	NA	69946	70178	69946
c1hy_0340001	m1m_0040001_6	NA	NA	NA	NA	0.0167	0.0045	-0.0033	-0.0088	-0.428571	-1.76	NA	69946	69945	69731
c1hy_0340001	m1m_0250001_1	NA	NA	NA	NA	0.0081	0.005	-0.0033	0.0132	-0.428571	2.09524	NA	69946	69905	69691
c1hy_0340001	m1m_0250001_2	NA	NA	NA	NA	-0.0066	0.0051	-0.0033	0.0101	-0.428571	1.60317	NA	69946	69899	69685
c1hy_0340001	m1m_0250001_3	NA	NA	NA	NA	-0.0085	0.0046	-0.0033	0.0035	-0.428571	0.603448	NA	69946	69921	69705
c1hy_0340001	m1m_0260001_1	NA	NA	NA	NA	-0.0039	0.0044	-0.0033	0.0079	-0.428571	1.36207	NA	69946	67798	67589
c1hy_0340001	m1m_0260001_2	NA	NA	NA	NA	0.0023	0.0049	-0.0033	0.0055	-0.428571	0.901639	NA	69946	67700	67495
c1hy_0340001	m1m_bed_time	NA	NA	NA	NA	-0.0043	0.0049	-0.0033	2e-04	-0.428571	0.0350877	NA	69946	65141	63261
c1hy_0340001	m1m_nap_count	NA	NA	NA	NA	-0.0047	0.0052	-0.0033	0.0286	-0.428571	4.4	NA	69946	64521	62663
c1hy_0340001	m1m_night_wake_up_count	NA	NA	NA	NA	0.0027	0.0053	-0.0033	0.0238	-0.428571	3.83871	NA	69946	65089	63207
c1hy_0340001	m1m_sleep_time_day	NA	NA	NA	NA	0.0068	0.0044	-0.0033	0.0395	-0.428571	6.69492	NA	69946	65006	63137
c1hy_0340001	m1m_sleep_time_night	NA	NA	NA	NA	0.016	0.0047	-0.0033	0.0141	-0.428571	2.2381	NA	69946	64549	62690
c1hy_0340001	m1m_total_sleep_time	NA	NA	NA	NA	0.0134	0.0045	-0.0033	0.028	-0.428571	4.66667	NA	69946	65225	63344
c1hy_0340001	m1m_wake_up_time	NA	NA	NA	NA	0.0115	0.005	-0.0033	0.0249	-0.428571	3.19231	NA	69946	64938	63059
c1hy_0340001	mbpfas0001b	NA	NA	NA	NA	-9e-04	0.0053	-0.0033	0.0136	-0.428571	0.660194	NA	69946	68351	66575
c1hy_0340001	mbpfas0007	NA	NA	NA	NA	-0.0034	0.005	-0.0033	0.0067	-0.428571	0.345361	NA	69946	71319	67924
c1hy_0340001	mbpfas0009	NA	NA	NA	NA	0.0046	0.0053	-0.0033	0.054	-0.428571	2.45455	NA	69946	71319	67924
c1hy_0340001	mbpfas0013	NA	NA	NA	NA	0.0039	0.0059	-0.0033	0.0495	-0.428571	2.25	NA	69946	71319	67924
c1hy_0340001	mbpfas0017	NA	NA	NA	NA	0.0085	0.0061	-0.0033	0.0561	-0.428571	2.55	NA	69946	71319	67924
c1hy_0340001	mbpfas0021	NA	NA	NA	NA	0.0034	0.0055	-0.0033	0.0148	-0.428571	0.714976	NA	69946	71319	67924
c1hy_0340001	mbpfas0025	NA	NA	NA	NA	0.0089	0.0052	-0.0033	-0.001	-0.428571	-0.046729	NA	69946	63050	60118
c1hy_0340001	mbpfas0029	NA	NA	NA	NA	0.0045	0.0051	-0.0033	0.0334	-0.428571	1.63725	NA	69946	62212	59385
c1hy_0340001	mbpfas0039b	NA	NA	NA	NA	0.0053	0.0044	-0.0033	0.0042	-0.428571	0.214286	NA	69946	68351	66575
c1hy_0340001	mbpfas0041	NA	NA	NA	NA	0.0095	0.0051	-0.0033	0.0047	-0.428571	0.20524	NA	69946	61296	58540
c1hy_0340001	mbpfas0045	NA	NA	NA	NA	-0.0017	0.0049	-0.0033	-0.008	-0.428571	-0.451977	NA	69946	71319	67924
c1hy_0340001	mbpfas0047	NA	NA	NA	NA	0.0081	0.0056	-0.0033	0.0515	-0.428571	2.48792	NA	69946	71319	67924
c1hy_0340001	mbpfas0053b	NA	NA	NA	NA	0.0013	0.005	-0.0033	0.0222	-0.428571	1.21978	NA	69946	68351	66575
c1hy_0340001	mbpfas0067b	NA	NA	NA	NA	-0.0027	0.0047	-0.0033	0.0296	-0.428571	1.5914	NA	69946	68351	66575
c1hy_0340001	mbpfas0073	NA	NA	NA	NA	-0.0044	0.0049	-0.0033	0.0626	-0.428571	2.69828	NA	69946	71319	67924
c1hy_0340001	milk_allergy_1hy	NA	NA	NA	NA	-0.0036	0.0052	-0.0033	0.0138	-0.428571	2.15625	NA	69946	68351	66575
c1hy_0340001	milk_allergy_2y	NA	NA	NA	NA	-0.0041	0.0049	-0.0033	0.0113	-0.428571	1.79365	NA	69946	64063	62430
c1hy_0340001	milk_allergy_3y	NA	NA	NA	NA	-0.0022	0.0048	-0.0033	0.0017	-0.428571	0.288136	NA	69946	67525	65797
c1hy_0340001	milk_allergy_cum_4y	NA	NA	NA	NA	0.0014	0.0055	-0.0033	0.0203	-0.428571	3.02985	NA	69946	63916	62277
c1hy_0340001	milk_allergy_score_until_4yo	NA	NA	NA	NA	0.0033	0.0047	-0.0033	0.0317	-0.428571	4.28378	NA	69946	68351	66575
c1hy_0340001	milk_allergy_score_until_4yo_positive	NA	NA	NA	NA	0.0024	0.0047	-0.0033	0.0309	-0.428571	4.06579	NA	69946	68351	66575
c1hy_0340001	mn	NA	NA	NA	NA	0.0019	0.0055	-0.0033	0.0781	-0.428571	4.91195	NA	69946	71319	67924
c1hy_0340001	mt1b_0020001	NA	NA	NA	NA	0.0015	0.0054	-0.0033	0.0349	-0.428571	4.30864	NA	69946	71319	67924
c1hy_0340001	mt1b_0020101	NA	NA	NA	NA	0.0023	0.0054	-0.0033	0.0332	-0.428571	4.25641	NA	69946	71319	67924
c1hy_0340001	mt1b_0030001	NA	NA	NA	NA	0.008	0.0049	-0.0033	0.0286	-0.428571	3.575	NA	69946	71319	67924
c1hy_0340001	mt1b_0030101	NA	NA	NA	NA	0.0074	0.0048	-0.0033	0.0294	-0.428571	3.58537	NA	69946	71319	67924
c1hy_0340001	mt1b_0040001b	NA	NA	NA	NA	-0.0059	0.0048	-0.0033	0.015	-0.428571	2.58621	NA	69946	68351	66575
c1hy_0340001	mt1b_0040101b	NA	NA	NA	NA	-0.006	0.0048	-0.0033	0.0141	-0.428571	2.35	NA	69946	60702	59241
c1hy_0340001	mt1b_0050001	NA	NA	NA	NA	0.0059	0.0048	-0.0033	0.0302	-0.428571	4.50746	NA	69946	71319	67924
c1hy_0340001	mt1b_0050101	NA	NA	NA	NA	0.0044	0.0048	-0.0033	0.03	-0.428571	4.34783	NA	69946	71319	67924
c1hy_0340001	mt1b_0060001	NA	NA	NA	NA	0.0118	0.0051	-0.0033	0.02	-0.428571	2.85714	NA	69946	71319	67924
c1hy_0340001	mt1b_0060101	NA	NA	NA	NA	0.0097	0.0051	-0.0033	0.0191	-0.428571	2.72857	NA	69946	71319	67924
c1hy_0340001	mt1b_0080001	NA	NA	NA	NA	0.0026	0.0054	-0.0033	0.0576	-0.428571	6.32967	NA	69946	71319	67924
c1hy_0340001	mt1b_0100101	NA	NA	NA	NA	0.0044	0.0048	-0.0033	0.0571	-0.428571	3.48171	NA	69946	68796	65569
c1hy_0340001	mt1b_0100201	NA	NA	NA	NA	-0.0021	0.0047	-0.0033	0.055	-0.428571	6.11111	NA	69946	71319	67924
c1hy_0340001	mt1b_0100301	NA	NA	NA	NA	-0.0054	0.0052	-0.0033	0.034	-0.428571	4.72222	NA	69946	71319	67924
c1hy_0340001	mt1b_0100401	NA	NA	NA	NA	-0.0026	0.0051	-0.0033	0.039	-0.428571	5.34247	NA	69946	71319	67924
c1hy_0340001	mt1b_0100501	NA	NA	NA	NA	-3e-04	0.0051	-0.0033	0.0606	-0.428571	5.66355	NA	69946	71319	67924
c1hy_0340001	mt1b_0100601	NA	NA	NA	NA	-0.0036	0.0051	-0.0033	0.0596	-0.428571	5.51852	NA	69946	71319	67924
c1hy_0340001	mt1b_0100701	NA	NA	NA	NA	-0.0084	0.0053	-0.0033	0.0456	-0.428571	5.92208	NA	69946	71319	67924
c1hy_0340001	mt1b_0100801	NA	NA	NA	NA	0.0046	0.0052	-0.0033	0.0914	-0.428571	7.87931	NA	69946	71319	67924
c1hy_0340001	mt1b_0200101	NA	NA	NA	NA	0.0044	0.0048	-0.0033	0.0567	-0.428571	5.0177	NA	69946	71319	67924
c1hy_0340001	mt1b_0200201	NA	NA	NA	NA	3e-04	0.0051	-0.0033	0.0537	-0.428571	4.92661	NA	69946	71319	67924
c1hy_0340001	mt1b_0200301	NA	NA	NA	NA	-0.0098	0.005	-0.0033	0.0432	-0.428571	4.69565	NA	69946	71319	67924
c1hy_0340001	mt1b_0200401	NA	NA	NA	NA	-0.0023	0.0052	-0.0033	0.0552	-0.428571	5.52	NA	69946	71319	67924
c1hy_0340001	mt1b_0200501	NA	NA	NA	NA	0.0019	0.0048	-0.0033	0.026	-0.428571	1.9697	NA	69946	71319	67924
c1hy_0340001	mt1b_0400001	NA	NA	NA	NA	2e-04	0.0052	-0.0033	0.0725	-0.428571	6.90476	NA	69946	71319	67924
c1hy_0340001	mt1b_0410001	NA	NA	NA	NA	-8e-04	0.0053	-0.0033	0.0631	-0.428571	6.8587	NA	69946	71319	67924
c1hy_0340001	mt1b_0420001	NA	NA	NA	NA	-0.0023	0.0053	-0.0033	0.0587	-0.428571	6.52222	NA	69946	71319	67924
c1hy_0340001	mt1b_0430001	NA	NA	NA	NA	0.0116	0.0056	-0.0033	0.058	-0.428571	4.87395	NA	69946	71319	67924
c1hy_0340001	mt1b_0440001	NA	NA	NA	NA	-0.0047	0.0048	-0.0033	0.0611	-0.428571	6.17172	NA	69946	71319	67924
c1hy_0340001	mt1b_0450001	NA	NA	NA	NA	-0.0123	0.0051	-0.0033	0.029	-0.428571	4.14286	NA	69946	71319	67924
c1hy_0340001	mt1b_0460001	NA	NA	NA	NA	-0.021	0.0054	-0.0033	0.0312	-0.428571	4.52174	NA	69946	71319	67924
c1hy_0340001	mt1b_0470001	NA	NA	NA	NA	-0.0012	0.0047	-0.0033	-0.0051	-0.428571	-0.87931	NA	69946	71319	67924
c1hy_0340001	mt1b_0480001	NA	NA	NA	NA	0.0019	0.0057	-0.0033	0.0615	-0.428571	5.6422	NA	69946	71319	67924
c1hy_0340001	mt1u_0010001	NA	NA	NA	NA	-0.0075	0.0051	-0.0033	0.0165	-0.428571	2.79661	NA	69946	70932	67564
c1hy_0340001	mt1u_0020001	NA	NA	NA	NA	-0.007	0.005	-0.0033	0.013	-0.428571	2.13115	NA	69946	71021	67652
c1hy_0340001	mt2b_0410001	NA	NA	NA	NA	-0.0064	0.0048	-0.0033	0.0775	-0.428571	6.73913	NA	69946	70753	67390
c1hy_0340001	mt2b_0420001	NA	NA	NA	NA	-0.009	0.005	-0.0033	0.0791	-0.428571	6.76068	NA	69946	70787	67423
c1hy_0340001	mt2b_0430001	NA	NA	NA	NA	-0.0077	0.0055	-0.0033	0.0853	-0.428571	5.29814	NA	69946	70749	67394
c1hy_0340001	mt2b_0450001	NA	NA	NA	NA	7e-04	0.0044	-0.0033	0.0514	-0.428571	6.425	NA	69946	70959	67588
c1hy_0340001	mt2b_0460001	NA	NA	NA	NA	-0.005	0.0047	-0.0033	0.0452	-0.428571	5.38095	NA	69946	71319	67924
c1hy_0340001	mt2b_0480001	NA	NA	NA	NA	-0.0024	0.0051	-0.0033	0.0758	-0.428571	5.57353	NA	69946	71319	67924
c1hy_0340001	mt2b_0490001	NA	NA	NA	NA	-0.0021	0.0051	-0.0033	0.0271	-0.428571	3.56579	NA	69946	71319	67924
c1hy_0340001	mt2u_0010001	NA	NA	NA	NA	-0.0027	0.0052	-0.0033	0.0227	-0.428571	3.72131	NA	69946	71319	67924
c1hy_0340001	mt2u_0020001	NA	NA	NA	NA	-0.0079	0.0051	-0.0033	0.0228	-0.428571	3.8	NA	69946	71319	67924
c1hy_0340001	mumps_cum_4y	NA	NA	NA	NA	0.0112	0.0049	-0.0033	0.0044	-0.428571	0.594595	NA	69946	66144	64363
c1hy_0340001	mycotic_or_fungal_infection_cum_2y	NA	NA	NA	NA	0.015	0.0044	-0.0033	0.0053	-0.428571	0.929825	NA	69946	65793	64032
c1hy_0340001	nuts_allergy_score_until_4yo_positive	NA	NA	NA	NA	0.0097	0.0047	-0.0033	0.0098	-0.428571	1.44118	NA	69946	63955	62317
c1hy_0340001	otitis_media_cum_2y	NA	NA	NA	NA	0.0089	0.0052	-0.0033	0.0243	-0.428571	3.68182	NA	69946	66813	64987
c1hy_0340001	out_of_night_diapers_age_4y	NA	NA	NA	NA	-0.0063	0.0048	-0.0033	0.0304	-0.428571	2.15603	NA	69946	64952	63081
c1hy_0340001	participant_reported_food_allergy_cum_4y	NA	NA	NA	NA	0.0027	0.0056	-0.0033	0.0429	-0.428571	4.71429	NA	69946	68134	66383
c1hy_0340001	pb	NA	NA	NA	NA	0.0027	0.0054	-0.0033	0.0508	-0.428571	6.51282	NA	69946	70238	66931
c1hy_0340001	peanuts_allergy_score_4yo_positive	NA	NA	NA	NA	0.0056	0.005	-0.0033	0.0018	-0.428571	0.28125	NA	69946	67882	66139
c1hy_0340001	premature_birth	NA	NA	NA	NA	0.0043	0.0049	-0.0033	0.0091	-0.428571	1.56897	NA	69946	65376	63476
c1hy_0340001	psychomotor_developmental_delay_cum_4y	NA	NA	NA	NA	-8e-04	0.0049	-0.0033	-0.0018	-0.428571	-0.295082	NA	69946	66813	64987
c1hy_0340001	roseola_infantum_cum_2y	NA	NA	NA	NA	0.0093	0.0055	-0.0033	0.0126	-0.428571	2	NA	69946	63760	62065
c1hy_0340001	rsv_infection_cum_2y	NA	NA	NA	NA	0.0079	0.0049	-0.0033	0.0361	-0.428571	5.30882	NA	69946	65903	64134
c1hy_0340001	sccon003	NA	NA	NA	NA	-3.8747e-05	0.005	-0.0033	0.0704	-0.428571	8.38095	NA	69946	71319	67924
c1hy_0340001	sccon005	NA	NA	NA	NA	-0.0073	0.005	-0.0033	0.0252	-0.428571	3.76119	NA	69946	71319	67924
c1hy_0340001	se	NA	NA	NA	NA	0.0098	0.0052	-0.0033	0.0628	-0.428571	1.82558	NA	69946	71319	67924
c1hy_0340001	shellfish_allergy_score_until_4yo_positive	NA	NA	NA	NA	0.0019	0.0052	-0.0033	0.0027	-0.428571	0.442623	NA	69946	68351	66575
c1hy_0340001	soba_allergy_score_until_4yo_positive	NA	NA	NA	NA	0.0135	0.0045	-0.0033	0.0105	-0.428571	1.75	NA	69946	68181	66424
c1hy_0340001	soybean_allergy_score_until_4yo_positive	NA	NA	NA	NA	0.0163	0.0048	-0.0033	0.0084	-0.428571	1.29231	NA	69946	68351	66575
c1hy_0340001	streptococcus_pyogenes_cum_4y	NA	NA	NA	NA	-0.005	0.0052	-0.0033	0.0062	-0.428571	0.984127	NA	69946	65865	64090
c1hy_0340001	ucbb_0080001b	NA	NA	NA	NA	-4e-04	0.0045	-0.0033	0.029	-0.428571	4.83333	NA	69946	68351	66575
c1hy_0340001	ucbb_0410001	NA	NA	NA	NA	0.0054	0.0059	-0.0033	0.3582	-0.428571	8.3109	NA	69946	71319	67924
c1hy_0340001	ucbb_0420001	NA	NA	NA	NA	0.0028	0.0058	-0.0033	0.3484	-0.428571	7.81166	NA	69946	71319	67924
c1hy_0340001	ucbb_0430001	NA	NA	NA	NA	-0.0017	0.0063	-0.0033	0.2981	-0.428571	4.26466	NA	69946	71319	67924
c1hy_0340001	ucbb_0450001	NA	NA	NA	NA	-6e-04	0.0049	-0.0033	0.0986	-0.428571	10.9556	NA	69946	71319	67924
c1hy_0340001	ucbb_0460001	NA	NA	NA	NA	-0.0028	0.0049	-0.0033	0.0956	-0.428571	10.5055	NA	69946	71319	67924
c1hy_0340001	ucbb_0480001	NA	NA	NA	NA	0.0016	0.0059	-0.0033	0.3442	-0.428571	7.23109	NA	69946	71319	67924
c1hy_0340001	upper_respiratory_tract_infection_cum_2y	NA	NA	NA	NA	0.0079	0.0054	-0.0033	0.018	-0.428571	2.64706	NA	69946	66116	64344
c1hy_0340001	urinary_tract_infections_cum_4y	NA	NA	NA	NA	-0.0025	0.0049	-0.0033	-0.0027	-0.428571	-0.442623	NA	69946	65761	64003
c1hy_0340001	urticaria_cum_4y	NA	NA	NA	NA	0.0053	0.0047	-0.0033	0.0121	-0.428571	1.77941	NA	69946	67902	66157
c1hy_0340001	varicella_cum_4y	NA	NA	NA	NA	-0.0193	0.0047	-0.0033	0.0045	-0.428571	0.642857	NA	69946	65733	63976
c1hy_0340001	wheat_allergy_score_until_4yo_positive	NA	NA	NA	NA	0.0102	0.0048	-0.0033	0.0305	-0.428571	4.55224	NA	69946	68351	66575
c1hy_0350001	BMI	0.1008	0.111	0.9079	0.3639	-0.0015	0.007	0.0107	0.1732	1.81356	19.4607	-0.0064565648869888	70596	163835	0
c1hy_0350001	adenovirus_infection_cum_2y	0.1276	0.3329	0.3833	0.7015	-0.0082	0.0053	0.0107	0.0171	1.81356	2.71429	-0.01057239322803	70249	66116	64239
c1hy_0350001	allergic_conjunctivitis_cum_4y	0.2971	0.3496	0.8499	0.3954	-0.0062	0.0049	0.0107	0.0162	1.81356	2.28169	-0.0105292988851571	70249	68045	66191
c1hy_0350001	allergic_conjunctivitis_or_rhinitis_or_hay_fever_cum_4y	1	0.632	1.5891	0.112	0.0104	0.0047	0.0107	0.0086	1.81356	1.11688	0.00132619683577747	70249	66949	65156
c1hy_0350001	allergic_rhinitis_cum_4y	0.6301	0.475	1.3265	0.1847	0.0097	0.0045	0.0107	0.0126	1.81356	1.55556	0.00284122961208992	70249	68149	66291
c1hy_0350001	any_food_allergy_score_positive_until_4yo	0.2487	0.2152	1.1554	0.2479	-0.0071	0.0051	0.0107	0.0548	1.81356	5.48	-0.0141383494400388	70249	63955	62213
c1hy_0350001	asthma_cum_4y	0.384	0.2717	1.4133	0.1576	0.0125	0.005	0.0107	0.0306	1.81356	3.1875	0.0062233119100999	70249	68198	66335
c1hy_0350001	atopic_dermatitis_cum_4y	0.1705	0.1719	0.9919	0.3212	0.0015	0.0052	0.0107	0.0633	1.81356	5.86111	-0.00293716651625101	70249	64404	62673
c1hy_0350001	autistic_spectrum_disorder_and_pddnos_cum_4y	0.73	0.4813	1.5166	0.1294	-9e-04	0.0049	0.0107	0.0107	1.81356	1.94545	-0.00886336403559104	70249	65733	63871
c1hy_0350001	bone_fracture_cum_4y	0.3026	0.8354	0.3623	0.7171	0.008	0.005	0.0107	0.0034	1.81356	0.548387	0.00672891551114348	70249	65818	63948
c1hy_0350001	breast_feeding_cessation_1m	1	1.1624	1.0499	0.2938	8e-04	0.0051	0.0107	0.004	1.81356	0.634921	-0.0071922552225908	70249	66813	64883
c1hy_0350001	breast_feeding_cessation_2m	0.3701	0.3727	0.9931	0.3207	0.0131	0.005	0.0107	0.0142	1.81356	2.18462	0.0093870746428185	70249	66813	64883
c1hy_0350001	breast_feeding_cessation_3m	0.3733	0.4051	0.9214	0.3568	0.0148	0.0048	0.0107	0.0112	1.81356	1.77778	0.0116684064745245	70249	66813	64883
c1hy_0350001	breast_feeding_cessation_age	0.1203	0.3473	0.3465	0.729	-0.0015	0.0052	0.0107	0.018	1.81356	2.14286	-0.00330075487974773	70249	66813	64883
c1hy_0350001	breast_feeding_period_1y	-0.4142	0.3247	-1.2756	0.2021	-0.0115	0.0046	0.0107	0.0188	1.81356	2.84848	-0.00636201933331596	70249	66813	64883
c1hy_0350001	c1hy_0030001b2	0.0994	0.4299	0.2313	0.8171	-0.0053	0.0047	0.0107	0.0102	1.81356	1.85455	-0.00643470570831548	70249	70178	69831
c1hy_0350001	c1hy_0060002_checked	0.1185	0.127	0.9328	0.3509	0.0217	0.0053	0.0107	0.1964	1.81356	12.1235	0.0184188988946359	70249	69918	69586
c1hy_0350001	c1hy_0070002b	-0.2643	0.4857	-0.5441	0.5864	-0.0035	0.0053	0.0107	0.0083	1.81356	1.40678	-0.00103829711696201	70249	70178	69831
c1hy_0350001	c1hy_0100001_2	0.0975	0.3566	0.2735	0.7845	6.6224e-06	0.0045	0.0107	0.0118	1.81356	1.81538	-0.00110129443997049	70249	70178	69831
c1hy_0350001	c1hy_0100001_3	0.1315	0.2588	0.5081	0.6114	0.0014	0.0053	0.0107	0.0295	1.81356	3.73418	-0.000947723864731229	70249	70178	69831
c1hy_0350001	c1hy_0100001_4	NA	NA	NA	NA	-0.0125	0.0053	0.0107	-0.0043	1.81356	-0.767857	NA	70249	70178	69831
c1hy_0350001	c1hy_0100501_3	0.5192	0.6322	0.8213	0.4115	2e-04	0.005	0.0107	0.0065	1.81356	1.14035	-0.00416468375150731	70249	70178	69831
c1hy_0350001	c1hy_0100501_4	0.5622	1.1283	0.4983	0.6183	-0.0028	0.0052	0.0107	0.0022	1.81356	0.407407	-0.00559595083455674	70249	69309	68986
c1hy_0350001	c1hy_0102001_3	NA	NA	NA	NA	0.0024	0.0051	0.0107	-0.0046	1.81356	-0.754098	NA	70249	69920	69591
c1hy_0350001	c1hy_0103001_3	-0.011	0.2752	-0.0398	0.9682	0.0081	0.0046	0.0107	0.018	1.81356	3.33333	0.00842998637017791	70249	69935	69608
c1hy_0350001	c1hy_0103501_2	-0.5375	0.327	-1.6437	0.1002	0.0078	0.0055	0.0107	0.0212	1.81356	2.94444	0.0162202691872214	70249	69685	69380
c1hy_0350001	c1hy_0103501_3	0.847	2.3433	0.3615	0.7178	0.0094	0.0048	0.0107	0.0018	1.81356	0.295082	0.00577430908132199	70249	70038	69733
c1hy_0350001	c1hy_0104001_2	0.3583	0.2834	1.2639	0.2063	-0.0144	0.005	0.0107	0.0266	1.81356	4.09231	-0.0210159994509814	70249	69125	68831
c1hy_0350001	c1hy_0104001_3	NA	NA	NA	NA	4e-04	0.0047	0.0107	-0.0029	1.81356	-0.508772	NA	70249	70050	69746
c1hy_0350001	c1hy_0104501_2	-0.0533	0.5182	-0.1029	0.9181	-0.0033	0.0048	0.0107	0.0064	1.81356	1.03226	-0.00290525593418398	70249	69946	69644
c1hy_0350001	c1hy_0105001_2	-0.1072	0.281	-0.3815	0.7029	-0.0033	0.0052	0.0107	0.028	1.81356	4.24242	-0.00147303929319466	70249	70249	70249
c1hy_0350001	c1hy_0105001_3	NA	NA	NA	NA	0.0032	0.005	0.0107	-0.003	1.81356	-0.491803	NA	70249	56798	56610
c1hy_0350001	c1hy_0240001_1	-0.0814	0.5469	-0.1489	0.8816	-0.0159	0.0048	0.0107	0.0045	1.81356	0.725806	-0.0154922007231279	70249	70596	70249
c1hy_0350001	c1hy_0240001_2	-0.0648	0.4851	-0.1336	0.8937	0.0161	0.0049	0.0107	0.0057	1.81356	0.890625	0.0167834544745705	70249	70596	70249
c1hy_0350001	c1hy_0250001_1	-0.0805	0.2701	-0.2982	0.7656	-0.0085	0.0052	0.0107	0.0278	1.81356	3.80822	-0.00727285502213542	70249	70596	70249
c1hy_0350001	c1hy_0250001_2	-0.5875	0.4178	-1.4061	0.1597	0.0084	0.0058	0.0107	0.0162	1.81356	2.41791	0.016375986086177	70249	70596	70249
c1hy_0350001	c1hy_0250001_3	0.1292	0.2219	0.5822	0.5604	-0.0055	0.0053	0.0107	0.0352	1.81356	5.10145	-0.00821002997885794	70249	70596	70249
c1hy_0350001	c1hy_0350002	NA	NA	NA	NA	NA	NA	0.0107	0.0017	1.81356	0.298246	NA	69946	76319	66984
c1hy_0350001	c1hy_0350003	0.4787	0.3966	1.2069	0.2275	0.0816	0.0051	0.0107	0.0107	1.81356	1.87719	0.0854438905152491	69946	60884	59397
c1hy_0350001	c1hy_0350004	-1	0.1877	-5.3869	7.1678e-08	-0.7769	0.0064	0.0107	0.0075	1.81356	1.22951	-0.852612781789437	69946	60838	59350
c1hy_0350001	c1hy_0360001	-0.9495	1.1562	-0.8212	0.4115	-0.0241	0.0054	0.0107	0.0034	1.81356	0.515152	-0.020913973965947	69946	60809	59326
c1hy_0350001	c1hy_0360002	0.1399	0.418	0.3347	0.7378	-0.0484	0.0054	0.0107	0.0123	1.81356	1.86364	-0.0555385460837407	69946	60590	59121
c1hy_0350001	c1hy_0360003	0.6724	1.8513	0.3632	0.7165	0.0439	0.0051	0.0107	0.0021	1.81356	0.318182	0.0453655991766385	69946	60807	59322
c1hy_0350001	c1hy_0360004	0.4408	0.3824	1.1528	0.249	-0.0253	0.0053	0.0107	0.0158	1.81356	2.35821	-0.0344497146390552	69946	58807	57414
c1hy_0350001	c1hy_0370001	0.4298	0.4343	0.9896	0.3224	0.1549	0.0049	0.0107	0.0095	1.81356	1.48438	0.170078966342538	69946	59039	57640
c1hy_0350001	c1hy_0370101	NA	NA	NA	NA	-0.0659	0.005	0.0107	-0.0056	1.81356	-0.918033	NA	69946	59039	57637
c1hy_0350001	c1hy_0370201	NA	NA	NA	NA	-0.0101	0.0046	0.0107	-0.0048	1.81356	-0.872727	NA	69946	58931	57539
c1hy_0350001	c1hy_0380101_1	NA	NA	NA	NA	0.12	0.0048	0.0107	-0.0018	1.81356	-0.295082	NA	70249	70596	70249
c1hy_0350001	c1hy_0380101_2	0.5664	0.4242	1.3354	0.1818	0.0965	0.0049	0.0107	0.0101	1.81356	1.68333	0.0918047051481819	70249	70596	70249
c1hy_0350001	c1hy_0380101_3	NA	NA	NA	NA	-0.1529	0.0049	0.0107	-7e-04	1.81356	-0.106061	NA	70249	70596	70249
c1hy_0350001	c1hy_0380101_4	NA	NA	NA	NA	-0.0168	0.0054	0.0107	-2e-04	1.81356	-0.03125	NA	70249	70596	70249
c1hy_0350001	c1hy_0380201	NA	NA	NA	NA	NA	NA	0.0107	0.0013	1.81356	0.209677	NA	69946	59117	57719
c1hy_0350001	c1hy_0380202	NA	NA	NA	NA	0.0028	0.0052	0.0107	-0.0063	1.81356	-1.21154	NA	69946	79056	69334
c1hy_0350001	c1hy_0380301	0.1238	0.4074	0.3038	0.7613	4e-04	0.0051	0.0107	0.0097	1.81356	1.61667	-0.000840813091918072	69946	79056	69334
c1hy_0350001	c1hy_0390001	1	0.4117	2.5295	0.0114	0.0978	0.0048	0.0107	0.0163	1.81356	2.67213	0.0917334195197548	69946	77807	69209
c1hy_0350001	c1hy_0390101	0.5741	0.3989	1.439	0.1502	0.073	0.0055	0.0107	0.0115	1.81356	1.88525	0.0722463731448747	69946	77807	69209
c1hy_0350001	c1hy_0390201	1	0.421	2.5713	0.0101	0.0875	0.0048	0.0107	0.0173	1.81356	2.88333	0.0796578127534793	69946	77807	69209
c1hy_0350001	c1hy_0390301	1	0.6736	1.5848	0.113	0.0435	0.0052	0.0107	0.0062	1.81356	1.01639	0.0379094158669933	69946	78115	69472
c1hy_0350001	c1hy_0390401	NA	NA	NA	NA	0.0636	0.0046	0.0107	-0.0014	1.81356	-0.25	NA	69946	78115	69472
c1hy_0350001	c1hy_0390501	0.1748	0.4831	0.3619	0.7174	0.0597	0.0045	0.0107	0.0077	1.81356	1.24194	0.0625089068344209	69946	78115	69472
c1hy_0350001	c1hy_0400001	NA	NA	NA	NA	-0.0269	0.0049	0.0107	-2e-04	1.81356	-0.03125	NA	69946	78115	69472
c1hy_0350001	c1hy_0400101	-0.0304	0.4321	-0.0704	0.9439	0.0082	0.0051	0.0107	0.0088	1.81356	1.27536	0.00911050424916231	69946	78062	69433
c1hy_0350001	c1hy_0400201	0.2937	0.7335	0.4004	0.6889	-0.0103	0.005	0.0107	0.0038	1.81356	0.745098	-0.0129281556300474	69946	78062	69433
c1hy_0350001	c1hy_0400301	-0.4959	0.6137	-0.8081	0.419	0.0498	0.0056	0.0107	0.0066	1.81356	1.04762	0.0576648900660356	69946	78062	69433
c1hy_0350001	c1hy_0410001	0.003	0.3017	0.0099	0.9921	-0.0174	0.005	0.0107	0.0206	1.81356	3.07463	-0.0188566776425603	69946	78071	69440
c1hy_0350001	c1hy_0411001	-0.3406	0.3089	-1.1026	0.2702	-0.0231	0.0048	0.0107	0.0198	1.81356	2.86957	-0.0199292000413825	69946	78071	69440
c1hy_0350001	c1hy_0411101	NA	NA	NA	NA	-0.008	0.005	0.0107	-3.3319e-05	1.81356	-0.00546213	NA	69946	43650	40020
c1hy_0350001	c1hy_0411201	NA	NA	NA	NA	NA	NA	0.0107	0.0018	1.81356	0.295082	NA	69946	43650	40020
c1hy_0350001	c1hy_0411401	0.9259	0.8569	1.0806	0.2799	-0.0098	0.0049	0.0107	0.0053	1.81356	0.854839	-0.0206687840832672	69946	43650	40020
c1hy_0350001	c1hy_0420001	NA	NA	NA	NA	NA	NA	0.0107	0.0012	1.81356	0.190476	NA	69946	43650	40020
c1hy_0350001	c1hy_0420002	NA	NA	NA	NA	NA	NA	0.0107	9e-04	1.81356	0.145161	NA	69946	70975	65806
c1hy_0350001	c1hy_0420003	NA	NA	NA	NA	NA	NA	0.0107	6e-04	1.81356	0.0983607	NA	69946	70975	65806
c1hy_0350001	c1hy_0420004	-0.1233	0.5334	-0.2312	0.8172	-0.0023	0.0051	0.0107	0.0063	1.81356	0.926471	-0.00146271413773107	69946	70975	65806
c1hy_0350001	c1hy_0430001	0.3987	0.3038	1.3125	0.1894	0.0023	0.0052	0.0107	0.0335	1.81356	2.04268	-0.00524713747240143	69946	73767	68335
c1hy_0350001	c1hy_0430002	0.0021	0.2738	0.0077	0.9939	0.0242	0.0049	0.0107	0.0252	1.81356	3.76119	0.0258686510495494	69946	73767	68335
c1hy_0350001	c1hy_0430003	1	1.6956	0.6404	0.5219	-0.0049	0.0054	0.0107	0.0025	1.81356	0.409836	-0.0108391143755043	69946	73735	68307
c1hy_0350001	c1hy_0430004	0.7032	1.3429	0.5236	0.6005	0.0203	0.0053	0.0107	0.0026	1.81356	0.40625	0.0177518792379413	69946	73735	68307
c1hy_0350001	c1hy_0440001	0.3686	0.3737	0.9864	0.3239	0.0169	0.0053	0.0107	0.0124	1.81356	1.90769	0.0136802769500564	69946	73735	68307
c1hy_0350001	c1hy_0440002	0.945	1.0117	0.9341	0.3503	0.0218	0.0047	0.0107	0.0033	1.81356	0.568966	0.0174126905344091	69946	73809	68382
c1hy_0350001	c1hy_0440003	0.6887	0.4172	1.6508	0.0988	0.0067	0.0048	0.0107	0.0123	1.81356	1.86364	-0.000849588624543132	69946	73304	67944
c1hy_0350001	c1hy_0440004	0.7818	0.7581	1.0314	0.3024	0.0289	0.0052	0.0107	0.0044	1.81356	0.721311	0.0248856426622789	69946	71266	67874
c1hy_0350001	c1hy_0440005	0.0417	0.4169	0.1001	0.9203	-0.1114	0.0043	0.0107	0.0084	1.81356	1.42373	-0.117395446358581	69946	71266	67874
c1hy_0350001	c1hy_0440006	0.4462	0.4736	0.942	0.3462	0.0116	0.005	0.0107	0.0086	1.81356	1.36508	0.00788993694124838	69946	70924	67556
c1hy_0350001	c1hy_0450101	0.9209	0.3479	2.6472	0.0081	0.0382	0.0052	0.0107	0.0305	1.81356	4.23611	0.0236797727828945	69946	70924	67556
c1hy_0350001	c1hy_0450102	0.882	0.3464	2.5462	0.0109	0.0409	0.0053	0.0107	0.0313	1.81356	4.01282	0.0270206301674999	69946	71094	67715
c1hy_0350001	c1hy_0450401	NA	NA	NA	NA	-0.0044	0.0054	0.0107	-0.0018	1.81356	-0.327273	NA	69946	71094	67715
c1hy_0350001	c1hy_0460001	-0.0242	0.1952	-0.1238	0.9014	-0.0085	0.0049	0.0107	0.0801	1.81356	1.15584	-0.00854128753458739	69946	71026	67646
c1hy_0350001	c1hy_0460101	0.0518	0.1484	0.3491	0.727	-0.0018	0.0047	0.0107	0.068	1.81356	1.088	-0.00340834609316176	69946	71026	67646
c1hy_0350001	c1hy_0490001	-0.4466	0.7257	-0.6155	0.5383	-0.0028	0.005	0.0107	0.0045	1.81356	0.818182	0.000182889701604631	69946	71026	67646
c1hy_0350001	c1hy_0490102	NA	NA	NA	NA	-0.0047	0.005	0.0107	-5e-04	1.81356	-0.078125	NA	69946	69212	69005
c1hy_0350001	c1hy_0491001	NA	NA	NA	NA	NA	NA	0.0107	4e-04	1.81356	0.0714286	NA	69946	69461	69254
c1hy_0350001	c1hy_0492001	-0.7522	0.4533	-1.6594	0.097	-0.0675	0.0046	0.0107	0.0117	1.81356	1.91803	-0.0601956626466269	69946	69461	69254
c1hy_0350001	c1hy_0492002	-0.2827	0.253	-1.1175	0.2638	-0.0754	0.0045	0.0107	0.0271	1.81356	3.87143	-0.0724466986765736	69946	69461	69254
c1hy_0350001	c1hy_0493001	0.2994	0.5934	0.5046	0.6138	0.005	0.0046	0.0107	0.0057	1.81356	0.966102	0.00272140326474989	69946	69328	69121
c1hy_0350001	c1hy_0493002b	0.3672	0.698	0.526	0.5989	0.0046	0.0046	0.0107	0.0045	1.81356	0.789474	0.00209310550896792	70249	70178	69831
c1hy_0350001	c1hy_0494001	0.3214	0.8373	0.3839	0.7011	-0.0139	0.0049	0.0107	0.0029	1.81356	0.508772	-0.015902230058242	69946	69328	69121
c1hy_0350001	c1hy_0495001	-0.2846	0.5348	-0.5322	0.5946	-0.0114	0.0051	0.0107	0.0063	1.81356	1.21154	-0.00923560613913955	69946	69223	69016
c1hy_0350001	c1hy_0496001	-0.1304	0.7122	-0.1831	0.8547	-0.051	0.0055	0.0107	0.0036	1.81356	0.545455	-0.0509617110222805	69946	69258	69051
c1hy_0350001	c1hy_0497001	-0.129	0.3699	-0.3487	0.7273	-0.0459	0.0056	0.0107	0.0135	1.81356	1.92857	-0.0452786631811806	69946	69212	69005
c1hy_0350001	c1hy_0500001	NA	NA	NA	NA	0.0298	0.0051	0.0107	-0.0052	1.81356	-0.787879	NA	69946	69260	69055
c1hy_0350001	c1hy_0500101	NA	NA	NA	NA	NA	NA	0.0107	0.0012	1.81356	0.210526	NA	69946	69260	69055
c1hy_0350001	c1hy_0500201	NA	NA	NA	NA	0.0127	0.0049	0.0107	-0.0021	1.81356	-0.328125	NA	69946	69261	69053
c1hy_0350001	c1hy_0500401	NA	NA	NA	NA	0.0139	0.0053	0.0107	-0.0077	1.81356	-1.24194	NA	69946	69210	69003
c1hy_0350001	c1hy_0500601	-0.2011	0.4231	-0.4753	0.6346	0.0118	0.0049	0.0107	0.0094	1.81356	1.59322	0.0140562544611871	69946	69210	69003
c1hy_0350001	c1hy_0500801	-0.4234	0.4097	-1.0336	0.3013	-0.0046	0.005	0.0107	0.0116	1.81356	2.18868	0.000108692471456921	69946	70019	69837
c1hy_0350001	c1hy_0501001	0.7034	1.8521	0.3798	0.7041	0.0149	0.0049	0.0107	0.0016	1.81356	0.296296	0.0120951415948064	69946	70019	69837
c1hy_0350001	c1hy_0501201	NA	NA	NA	NA	NA	NA	0.0107	9e-04	1.81356	0.157895	NA	69946	69945	69765
c1hy_0350001	c1hy_0501301	1	0.9852	1.2775	0.2014	0.014	0.0049	0.0107	0.0046	1.81356	0.821429	0.00524642549649036	69946	69945	69765
c1hy_0350001	c1hy_0501401	NA	NA	NA	NA	0.027	0.0051	0.0107	-0.0062	1.81356	-1.10714	NA	69946	69945	69765
c1hy_0350001	c1hy_asq_acomu	-0.3415	0.203	-1.6824	0.0925	-0.006	0.005	0.0107	0.0861	1.81356	8.87629	0.00429736853592908	70249	70894	67433
c1hy_0350001	c1hy_asq_bgm	-0.2801	0.1908	-1.468	0.1421	-0.0037	0.0051	0.0107	0.0765	1.81356	8.89535	0.00432776788889428	70249	70705	67257
c1hy_0350001	c1hy_asq_cfm	-0.2903	0.2185	-1.3287	0.1839	-0.0072	0.005	0.0107	0.0557	1.81356	6.47674	-0.000470617372403962	70249	70761	67308
c1hy_0350001	c1hy_asq_dproblem	-0.0328	0.208	-0.1576	0.8748	-0.0044	0.005	0.0107	0.0515	1.81356	6.68831	-0.00395762848621643	70249	70928	67465
c1hy_0350001	c1hy_asq_epersonal	-0.7411	0.3318	-2.2334	0.0255	-5e-04	0.0054	0.0107	0.0355	1.81356	4.08046	0.0142510079505875	70249	70926	67462
c1hy_0350001	c1hy_asq_total	-0.3155	0.1923	-1.641	0.1008	-0.0073	0.0049	0.0107	0.0772	1.81356	8.21277	0.00152524247402832	70249	68351	66467
c1hy_0350001	c1hy_bed_time	0.3062	0.2926	1.0462	0.2955	0.0221	0.0049	0.0107	0.0269	1.81356	3.68493	0.0187904576522497	70249	65376	63377
c1hy_0350001	c1hy_bmi	-0.0483	0.1433	-0.3374	0.7358	0.003	0.006	0.0107	0.1847	1.81356	13.2878	0.00587328632741829	70249	68351	66467
c1hy_0350001	c1hy_nap_count	-0.2178	0.389	-0.56	0.5755	0.0095	0.0055	0.0107	0.0165	1.81356	2.46269	0.0132322733242828	70249	65376	63377
c1hy_0350001	c1hy_night_wake_up_count	-0.1509	0.2401	-0.6284	0.5298	-0.0184	0.0051	0.0107	0.0287	1.81356	4.28358	-0.0173736387985163	70249	65376	63377
c1hy_0350001	c1hy_psi_cf	0.6324	0.3034	2.0842	0.0371	0.0206	0.0051	0.0107	0.0264	1.81356	4.125	0.0102749202172776	70249	70178	69831
c1hy_0350001	c1hy_sleep_time_day	0.0336	0.3168	0.1061	0.9155	0.0317	0.0049	0.0107	0.0195	1.81356	3.25	0.0339238955683067	70249	65376	63377
c1hy_0350001	c1hy_sleep_time_night	-0.3515	0.3135	-1.1212	0.2622	-0.0188	0.0054	0.0107	0.0231	1.81356	3.34783	-0.0148274646573163	70249	65376	63377
c1hy_0350001	c1hy_total_sleep_time	-0.2757	0.4346	-0.6345	0.5258	0.016	0.0051	0.0107	0.01	1.81356	1.5873	0.0201711740139531	70249	65361	63363
c1hy_0350001	c1hy_wake_up_time	0.1116	0.1761	0.6338	0.5262	0.0639	0.0049	0.0107	0.0699	1.81356	9.07792	0.0680493430567236	70249	65376	63377
c1hy_0350001	c1y_0010001_1	NA	NA	NA	NA	NA	NA	0.0107	2e-04	1.81356	0.0350877	NA	70249	70178	69831
c1hy_0350001	c1y_0010001_3	NA	NA	NA	NA	-0.0038	0.0056	0.0107	-4e-04	1.81356	-0.0677966	NA	70249	70178	69831
c1hy_0350001	c1y_0080104_checked	0.0035	0.1483	0.0235	0.9813	0.0075	0.0053	0.0107	0.1944	1.81356	9.21327	0.00828902664493479	70249	69805	69475
c1hy_0350001	c1y_0080204_checked	0.0614	0.1268	0.4842	0.6282	0.0092	0.0054	0.0107	0.2505	1.81356	11.0841	0.00706490051513138	70249	69967	69636
c1hy_0350001	c1y_0090005b	NA	NA	NA	NA	-0.0168	0.0047	0.0107	-0.0013	1.81356	-0.188406	NA	70249	70178	69831
c1hy_0350001	c1y_0170001_1	0.4029	0.3496	1.1526	0.2491	0.0033	0.0048	0.0107	0.0144	1.81356	2.18182	-0.00170447476089142	70249	70178	69831
c1hy_0350001	c1y_0170001_1_3	0.1217	0.198	0.6148	0.5387	0.0026	0.0055	0.0107	0.0501	1.81356	5.16495	-3.7324305208023e-05	70249	65295	63306
c1hy_0350001	c1y_0170001_3	0.1035	0.2925	0.3538	0.7235	-8e-04	0.0055	0.0107	0.0238	1.81356	3.05128	-0.00249920804785117	70249	70178	69831
c1hy_0350001	c1y_0210001_1	-0.7487	0.5701	-1.3133	0.1891	-0.0164	0.0052	0.0107	0.0085	1.81356	1.25	-0.00944028111733456	70249	70178	69831
c1hy_0350001	c1y_0210001_2	0.771	0.5971	1.2913	0.1966	0.0165	0.0053	0.0107	0.0083	1.81356	1.23881	0.00941398514602872	70249	70178	69831
c1hy_0350001	c1y_0220001_1	0.3082	0.3311	0.9309	0.3519	-0.0246	0.0052	0.0107	0.0185	1.81356	3.13559	-0.0295019099632691	70249	70178	69831
c1hy_0350001	c1y_0220001_2	-0.6369	0.4139	-1.5388	0.1239	0.0143	0.0049	0.0107	0.016	1.81356	2.38806	0.023019131159899	70249	70178	69831
c1hy_0350001	c1y_0220001_3	0.1918	0.1994	0.9617	0.3362	-0.0038	0.005	0.0107	0.0414	1.81356	6.27273	-0.00806881462731379	70249	70178	69831
c1hy_0350001	c1y_1_bmi	0.1349	0.1461	0.923	0.356	4.7662e-05	0.0053	0.0107	0.2582	1.81356	13.1066	-0.00821902706493637	70249	68351	66467
c1hy_0350001	c1y_2_bmi	0.0315	0.1247	0.2528	0.8005	0.0105	0.0055	0.0107	0.282	1.81356	17.4074	0.0109351601871393	70249	68351	66467
c1hy_0350001	c1y_asq_acomu	-0.4693	0.2079	-2.257	0.024	8e-04	0.0051	0.0107	0.0953	1.81356	10.1383	0.0171401547079774	70249	33377	31509
c1hy_0350001	c1y_asq_bgm	-0.1871	0.1361	-1.3751	0.1691	0.0175	0.0055	0.0107	0.1767	1.81356	15.5	0.0294078354139256	70249	70204	66774
c1hy_0350001	c1y_asq_cfm	-0.5724	0.2589	-2.2109	0.027	0.0176	0.0052	0.0107	0.0465	1.81356	5.96154	0.0320860703275558	70249	71075	67606
c1hy_0350001	c1y_asq_dproblem	-0.4822	0.2053	-2.3483	0.0189	0.0035	0.0048	0.0107	0.061	1.81356	7.625	0.0165824971329259	70249	70887	67421
c1hy_0350001	c1y_asq_epersonal	-0.5365	0.2188	-2.4518	0.0142	0.0172	0.0053	0.0107	0.0613	1.81356	7.38554	0.0329474923606136	70249	70804	67353
c1hy_0350001	c1y_asq_total	-0.5055	0.1857	-2.7229	0.0065	0.0172	0.0052	0.0107	0.1088	1.81356	11.6989	0.0374655116003356	70249	68351	66467
c1hy_0350001	c1y_bed_time	0.0399	0.4107	0.0971	0.9227	0.0141	0.0052	0.0107	0.0129	1.81356	2.01562	0.0147827361293033	70249	65376	63377
c1hy_0350001	c1y_nap_count	0.1662	0.3002	0.5538	0.5797	-0.0057	0.0049	0.0107	0.0192	1.81356	3.04762	-0.00860589318558924	70249	65376	63377
c1hy_0350001	c1y_night_wake_up_count	0.0505	0.3211	0.1573	0.875	-0.011	0.0059	0.0107	0.0191	1.81356	3.03175	-0.012673127006157	70249	65376	63377
c1hy_0350001	c1y_sleep_time_day	0.4233	0.3104	1.3635	0.1727	0.0216	0.0055	0.0107	0.0204	1.81356	3.2381	0.0171090619729875	70249	65376	63377
c1hy_0350001	c1y_sleep_time_night	0.0261	0.267	0.0979	0.922	-0.0176	0.0052	0.0107	0.029	1.81356	4.26471	-0.0196706562668034	70249	65376	63377
c1hy_0350001	c1y_total_sleep_time	0.2923	0.2791	1.0475	0.2948	0.0077	0.0054	0.0107	0.0279	1.81356	4.5	0.00324597639417465	70249	65376	63377
c1hy_0350001	c1y_wake_up_time	0.3164	0.1955	1.6188	0.1055	0.0507	0.0057	0.0107	0.063	1.81356	8.87324	0.0477759358632167	70249	65376	63377
c1hy_0350001	c2hy_0010101	-0.6927	0.6001	-1.1544	0.2483	-0.0154	0.0046	0.0107	0.0071	1.81356	1.01429	-0.00947221010538045	69946	70178	69946
c1hy_0350001	c2hy_0010201	NA	NA	NA	NA	-0.0307	0.0047	0.0107	-0.0108	1.81356	-1.74194	NA	69946	70178	69946
c1hy_0350001	c2hy_0010301	0.4622	0.6594	0.701	0.4833	-0.015	0.0044	0.0107	0.0047	1.81356	0.770492	-0.0198138234285586	69946	61849	60219
c1hy_0350001	c2hy_0030002_checked	0.0184	0.1114	0.1655	0.8685	0.013	0.0054	0.0107	0.2841	1.81356	13.4645	0.0143358735717511	70249	70072	69736
c1hy_0350001	c2hy_0040101	0.2294	0.2996	0.7657	0.4439	-0.0108	0.005	0.0107	0.0238	1.81356	3.26027	-0.015728141442601	69946	61845	60219
c1hy_0350001	c2hy_0040102	0.0967	0.3792	0.2549	0.7988	-3e-04	0.0049	0.0107	0.0151	1.81356	1.96104	-0.00157717404132625	69946	61849	60219
c1hy_0350001	c2hy_0040201	-0.6227	0.4238	-1.4694	0.1417	0.0043	0.0047	0.0107	0.0156	1.81356	2.26087	0.0129113925137481	69946	61845	60219
c1hy_0350001	c2hy_0040301	0.4993	0.5019	0.9948	0.3199	0.0016	0.0049	0.0107	0.0088	1.81356	1.44262	-0.00312802714785753	69946	61843	60219
c1hy_0350001	c2hy_0040401b	NA	NA	NA	NA	-0.0045	0.0048	0.0107	-0.0044	1.81356	-0.733333	NA	70249	70178	69831
c1hy_0350001	c2hy_0060001	-0.54	0.5626	-0.9598	0.3371	-0.0089	0.0048	0.0107	0.0076	1.81356	1.13433	-0.00489566801583185	69946	61844	60219
c1hy_0350001	c2hy_0060002	-0.8048	0.5973	-1.3474	0.1778	0.0025	0.0047	0.0107	0.0074	1.81356	1.23333	0.00998218144265232	69946	61844	60219
c1hy_0350001	c2hy_0060003	-0.6943	0.6668	-1.0413	0.2977	-0.0047	0.005	0.0107	0.0069	1.81356	1.07812	0.00083984707958604	69946	61844	60219
c1hy_0350001	c2hy_0060004	-0.302	0.2594	-1.1643	0.2443	-0.0064	0.0052	0.0107	0.0353	1.81356	4.97183	-0.00114722492263229	69946	61845	60219
c1hy_0350001	c2hy_0060005	-0.2603	0.4111	-0.6332	0.5266	-0.0323	0.005	0.0107	0.0116	1.81356	1.58904	-0.0327430073053539	69946	61845	60219
c1hy_0350001	c2hy_0060006	-1	3.2109	-0.5008	0.6165	-0.0115	0.0052	0.0107	0.0022	1.81356	0.333333	-0.00485611600112529	69946	61143	59560
c1hy_0350001	c2hy_0060007	-0.1671	0.2746	-0.6085	0.5429	-0.0139	0.005	0.0107	0.0263	1.81356	3.65278	-0.0126120761495257	69946	61845	60219
c1hy_0350001	c2hy_0060008	-0.6725	1.2117	-0.555	0.5789	-0.0054	0.0053	0.0107	0.0028	1.81356	0.41791	-0.00223215072763596	69946	61849	60219
c1hy_0350001	c2hy_0060009	0.4276	0.3483	1.2275	0.2196	-0.0283	0.0047	0.0107	0.0189	1.81356	2.66197	-0.0375459162190915	69946	61845	60219
c1hy_0350001	c2hy_0060010	-0.1191	0.4051	-0.294	0.7688	-0.0232	0.005	0.0107	0.0138	1.81356	1.89041	-0.0241888382165932	69946	61849	60219
c1hy_0350001	c2hy_0060011	-0.1403	0.3266	-0.4296	0.6675	-0.0271	0.0046	0.0107	0.0165	1.81356	2.5	-0.0281177684004865	69946	61849	60219
c1hy_0350001	c2hy_0070101	-0.0788	0.3471	-0.2271	0.8203	-0.0237	0.0054	0.0107	0.0171	1.81356	2.75806	-0.0251699532705443	69946	61849	60219
c1hy_0350001	c2hy_0070201	-0.6877	0.4154	-1.6552	0.0979	-0.0663	0.0049	0.0107	0.0138	1.81356	2.09091	-0.0648527820169588	69946	61849	60219
c1hy_0350001	c2hy_0070202	-0.3584	0.262	-1.3678	0.1714	-0.0723	0.0048	0.0107	0.0294	1.81356	3.97297	-0.0677739948227673	69946	69461	69254
c1hy_0350001	c2hy_0070301	-0.3769	0.3562	-1.058	0.29	0.0105	0.0053	0.0107	0.0152	1.81356	2.375	0.0155867893781481	69946	69328	69121
c1hy_0350001	c2hy_0070302	-0.3575	0.3962	-0.9023	0.3669	0.0151	0.0052	0.0107	0.013	1.81356	1.91176	0.0196656469904465	69946	69297	69089
c1hy_0350001	c2hy_0070401	0.1362	0.4889	0.2785	0.7806	-0.008	0.005	0.0107	0.0081	1.81356	1.26562	-0.00942234436960766	69946	69223	69016
c1hy_0350001	c2hy_0070501	-0.5443	0.7269	-0.7489	0.4539	-0.0061	0.0051	0.0107	0.0047	1.81356	0.746032	-0.00230644304868003	69946	69258	69051
c1hy_0350001	c2hy_0070601	0.2826	0.5245	0.5389	0.59	-0.0484	0.0054	0.0107	0.0084	1.81356	1.12	-0.0519775350782305	69946	69212	69005
c1hy_0350001	c2hy_0070701	0.1183	0.4778	0.2477	0.8044	-0.0385	0.005	0.0107	0.0086	1.81356	1.19444	-0.0403290684154158	69946	69260	69055
c1hy_0350001	c2hy_0090001	0.1051	0.3707	0.2834	0.7769	0.0228	0.0053	0.0107	0.0136	1.81356	1.7	0.0219807369800291	69946	69261	69053
c1hy_0350001	c2hy_0090101	NA	NA	NA	NA	NA	NA	0.0107	2e-04	1.81356	0.031746	NA	69946	69210	69003
c1hy_0350001	c2hy_0090201	NA	NA	NA	NA	0.0037	0.005	0.0107	-0.0029	1.81356	-0.408451	NA	69946	67753	66035
c1hy_0350001	c2hy_0090401	0.0545	0.8292	0.0658	0.9476	0.0098	0.0053	0.0107	0.0027	1.81356	0.442623	0.00999385075923603	69946	67701	65988
c1hy_0350001	c2hy_0090601	-0.6312	0.8129	-0.7765	0.4374	0.0072	0.0054	0.0107	0.0043	1.81356	0.632353	0.0118825451516931	69946	67637	65926
c1hy_0350001	c2hy_0090801	NA	NA	NA	NA	NA	NA	0.0107	0.0021	1.81356	0.33871	NA	69946	67658	65947
c1hy_0350001	c2hy_0090901	0.3026	0.8811	0.3434	0.7313	0.0094	0.0051	0.0107	0.0026	1.81356	0.440678	0.00826862049337532	69946	67613	65898
c1hy_0350001	c2hy_0091001	NA	NA	NA	NA	0.0086	0.0049	0.0107	-0.0023	1.81356	-0.359375	NA	69946	67669	65957
c1hy_0350001	c2hy_0091201	-0.4303	0.9479	-0.454	0.6498	0.032	0.0044	0.0107	0.0035	1.81356	0.564516	0.0362660262608375	69946	67682	65970
c1hy_0350001	c2hy_0091301	-0.0396	0.3964	-0.1	0.9203	0.0194	0.0047	0.0107	0.0114	1.81356	1.96552	0.0209054401991705	69946	67658	65947
c1hy_0350001	c2hy_0091401	NA	NA	NA	NA	0.0068	0.0051	0.0107	-0.0067	1.81356	-1.11667	NA	69946	64819	62969
c1hy_0350001	c2hy_0190001	0.5807	0.5367	1.082	0.2792	0.0534	0.0054	0.0107	0.0092	1.81356	1.29577	0.0518755557061259	69946	64752	62915
c1hy_0350001	c2hy_0200001	0.3708	0.2374	1.5618	0.1183	0.0352	0.0051	0.0107	0.04	1.81356	5.19481	0.0307870132725547	69946	64676	62842
c1hy_0350001	c2hy_asq_acomu	-0.3695	0.2382	-1.5512	0.1208	-0.0119	0.0054	0.0107	0.066	1.81356	7.02128	-0.00274770068442048	70249	70830	67366
c1hy_0350001	c2hy_asq_bgm	-0.3855	0.2136	-1.805	0.0711	0.0053	0.0048	0.0107	0.0652	1.81356	7.01075	0.0163636267320092	70249	70695	67247
c1hy_0350001	c2hy_asq_cfm	-0.6836	0.3377	-2.024	0.043	0.0014	0.0054	0.0107	0.0357	1.81356	4.89041	0.0151876629825076	70249	70089	66672
c1hy_0350001	c2hy_asq_dproblem	-0.465	0.2557	-1.8182	0.069	-0.0166	0.0055	0.0107	0.0588	1.81356	7.08434	-0.0059398318059198	70249	70710	67257
c1hy_0350001	c2hy_asq_epersonal	-0.4425	0.2054	-2.1546	0.0312	-0.0213	0.0048	0.0107	0.0734	1.81356	8.24719	-0.0103736282683565	70249	70615	67174
c1hy_0350001	c2hy_asq_total	-0.5555	0.247	-2.249	0.0245	-0.0154	0.0053	0.0107	0.0765	1.81356	8.89535	-0.000169333311224995	70249	68351	66467
c1hy_0350001	c2hy_bmi	0.0202	0.135	0.1499	0.8809	-0.0046	0.0057	0.0107	0.2398	1.81356	16.2027	-0.00670977351810399	70249	68351	66467
c1hy_0350001	c2hy_psi_cf	0.6657	0.3176	2.0963	0.0361	0.0223	0.0051	0.0107	0.0273	1.81356	4.33333	0.0112588296713725	70249	70178	69831
c1hy_0350001	c2y_0010001	0.2251	0.9537	0.236	0.8134	-0.0089	0.0051	0.0107	0.0024	1.81356	0.40678	-0.0101568183318678	69946	70403	69786
c1hy_0350001	c2y_0010101	-0.218	0.3532	-0.6171	0.5372	-0.0137	0.005	0.0107	0.015	1.81356	2.34375	-0.0111577874610177	69946	70403	69786
c1hy_0350001	c2y_0010201	NA	NA	NA	NA	-0.0297	0.0049	0.0107	-9e-04	1.81356	-0.138462	NA	69946	70403	69786
c1hy_0350001	c2y_0010301	1	0.7154	1.6236	0.1045	-0.0238	0.0048	0.0107	0.0078	1.81356	1.27869	-0.0348659664261441	69946	70403	69786
c1hy_0350001	c2y_0030002_checked	0.022	0.1077	0.2043	0.8381	0.0128	0.0053	0.0107	0.2606	1.81356	11.8455	0.0137103144413844	70249	69960	69627
c1hy_0350001	c2y_0040101	NA	NA	NA	NA	0.001	0.0047	0.0107	-0.0016	1.81356	-0.313725	NA	69946	65303	63411
c1hy_0350001	c2y_0041001	NA	NA	NA	NA	NA	NA	0.0107	6e-04	1.81356	0.111111	NA	69946	68095	66336
c1hy_0350001	c2y_0041101	-1	6.1516	-0.235	0.8142	-0.0154	0.0053	0.0107	0.0013	1.81356	0.236364	-0.0106949052736734	69946	68095	66336
c1hy_0350001	c2y_0041201	0.0589	0.6523	0.0902	0.9281	-0.0044	0.0047	0.0107	0.0045	1.81356	0.714286	-0.00503394268022603	69946	67753	66035
c1hy_0350001	c2y_0041301	NA	NA	NA	NA	0.0052	0.0049	0.0107	-8e-04	1.81356	-0.137931	NA	69946	67753	66035
c1hy_0350001	c2y_0041401	-0.0436	0.7203	-0.0605	0.9517	-0.0043	0.0051	0.0107	0.004	1.81356	0.57971	-0.00422856837786911	69946	67753	66035
c1hy_0350001	c2y_0041501	0.5677	0.5309	1.0693	0.2849	-0.0014	0.0056	0.0107	0.0085	1.81356	1.37097	-0.00694062276784968	69946	67701	65988
c1hy_0350001	c2y_0041601	0.0937	0.6773	0.1383	0.89	-0.0023	0.005	0.0107	0.0039	1.81356	0.639344	-0.0030270378122787	69946	67637	65926
c1hy_0350001	c2y_0041701	NA	NA	NA	NA	0.0042	0.0047	0.0107	-7e-04	1.81356	-0.127273	NA	69946	67613	65898
c1hy_0350001	c2y_0041801	0.159	0.3298	0.4822	0.6296	-0.019	0.0046	0.0107	0.0167	1.81356	2.31944	-0.0222584286070621	69946	67613	65898
c1hy_0350001	c2y_0041901	-0.3862	2.4666	-0.1566	0.8756	-0.0013	0.0049	0.0107	0.0012	1.81356	0.210526	2.80383520735825e-05	69946	67669	65957
c1hy_0350001	c2y_0042001	0.257	0.6766	0.3798	0.7041	-0.0048	0.0051	0.0107	0.0041	1.81356	0.66129	-0.00675903760089047	69946	67669	65957
c1hy_0350001	c2y_0042101	-0.592	0.4885	-1.2118	0.2256	-0.0416	0.0049	0.0107	0.0104	1.81356	1.50725	-0.0375385891740289	69946	67682	65970
c1hy_0350001	c2y_0042201	-0.8703	0.8004	-1.0873	0.2769	-0.0112	0.005	0.0107	0.0051	1.81356	0.822581	-0.00529608128660229	69946	67658	65947
c1hy_0350001	c2y_0042301	0.1118	0.3473	0.3218	0.7476	-0.0163	0.0053	0.0107	0.0171	1.81356	2.40845	-0.0187766860267893	69946	67658	65947
c1hy_0350001	c2y_0042401	0.0575	0.3494	0.1646	0.8692	0.0047	0.0043	0.0107	0.0142	1.81356	1.97222	0.00435500857114455	69946	65300	63407
c1hy_0350001	c2y_0042501	0.4814	0.4756	1.0122	0.3115	-8e-04	0.0043	0.0107	0.0092	1.81356	1.41538	-0.00568556549726539	69946	65300	63407
c1hy_0350001	c2y_0050301	NA	NA	NA	NA	-0.0022	0.0047	0.0107	-0.0012	1.81356	-0.2	NA	69946	65303	63411
c1hy_0350001	c2y_0050601	NA	NA	NA	NA	-9e-04	0.0048	0.0107	-0.0048	1.81356	-0.827586	NA	69946	65303	63411
c1hy_0350001	c2y_0051001	-0.6384	1.7571	-0.3633	0.7164	0.0034	0.0045	0.0107	0.0023	1.81356	0.359375	0.00684724466602884	69946	64819	62969
c1hy_0350001	c2y_0053101	0.0339	0.2107	0.1608	0.8722	-0.0174	0.0054	0.0107	0.0551	1.81356	6.40698	-0.02010203803172	69946	64752	62915
c1hy_0350001	c2y_0053102	0.0213	0.2021	0.1055	0.9159	-0.0167	0.0055	0.0107	0.058	1.81356	6.59091	-0.0190649317747889	69946	64676	62842
c1hy_0350001	c2y_0060001	0.3325	0.3939	0.8441	0.3986	-0.0019	0.0054	0.0107	0.0118	1.81356	1.90323	-0.00583599690016351	69946	64642	62806
c1hy_0350001	c2y_0060101	0.1594	0.2265	0.7036	0.4817	-0.0107	0.0052	0.0107	0.0409	1.81356	4.59551	-0.0151838004665915	69946	64642	62806
c1hy_0350001	c2y_0060201	0.4381	0.3125	1.4018	0.161	-0.0035	0.005	0.0107	0.0213	1.81356	3.04286	-0.0105278363442295	69946	64701	62865
c1hy_0350001	c2y_0060401	NA	NA	NA	NA	0.0072	0.0047	0.0107	-0.0104	1.81356	-1.7931	NA	69946	64701	62865
c1hy_0350001	c2y_0061301	-0.1855	0.3102	-0.5979	0.5499	-0.0139	0.0049	0.0107	0.0201	1.81356	2.91304	-0.0123424899773473	69946	64718	62881
c1hy_0350001	c2y_0061401	-0.2703	0.3641	-0.7425	0.4578	-0.0086	0.005	0.0107	0.0166	1.81356	2.72131	-0.00567844091068223	69946	64700	62862
c1hy_0350001	c2y_0061501	0.4882	0.443	1.102	0.2704	-0.0113	0.0052	0.0107	0.0121	1.81356	1.75362	-0.0178512015779597	69946	64700	62862
c1hy_0350001	c2y_0061601	0.5122	1.1036	0.4641	0.6426	-0.0044	0.0049	0.0107	0.0047	1.81356	0.758065	-0.00840343886121537	69946	65579	63318
c1hy_0350001	c2y_0061901	0.7848	0.9035	0.8687	0.385	-2.2461e-05	0.0047	0.0107	0.0045	1.81356	0.703125	-0.00551168358863725	69946	65579	63318
c1hy_0350001	c2y_0062001	0.1064	0.4296	0.2477	0.8044	-0.0069	0.0058	0.0107	0.0124	1.81356	1.9375	-0.00870665183853437	69946	65579	63318
c1hy_0350001	c2y_0062101	-0.5274	0.5693	-0.9264	0.3542	0.0041	0.0051	0.0107	0.0069	1.81356	1.09524	0.00899635038206494	69946	65579	63318
c1hy_0350001	c2y_0062201	0.5243	0.4501	1.1648	0.2441	-0.017	0.0053	0.0107	0.0145	1.81356	1.93333	-0.025500349592872	69946	61264	59675
c1hy_0350001	c2y_0062301	NA	NA	NA	NA	-0.0036	0.0053	0.0107	-0.002	1.81356	-0.30303	NA	69946	61195	59614
c1hy_0350001	c2y_0062401	-0.0911	0.3308	-0.2754	0.783	-0.012	0.0047	0.0107	0.0183	1.81356	3.26786	-0.0120812027645091	69946	61095	59515
c1hy_0350001	c2y_0062601	0.2187	0.4028	0.543	0.5871	-0.0028	0.0044	0.0107	0.0109	1.81356	1.94643	-0.00549672437896423	69946	61095	59515
c1hy_0350001	c2y_0062701	NA	NA	NA	NA	-0.0085	0.0043	0.0107	-4.4094e-05	1.81356	-0.00711194	NA	69946	61156	59574
c1hy_0350001	c2y_0070001	0.1498	0.2466	0.6075	0.5435	-0.0211	0.0049	0.0107	0.0294	1.81356	4.0274	-0.0263588666002071	69946	61118	59536
c1hy_0350001	c2y_0070002	-0.1429	0.24	-0.5956	0.5515	-0.0086	0.0047	0.0107	0.0244	1.81356	3.43662	-0.00726329730779905	69946	61118	59536
c1hy_0350001	c2y_0070101	-0.1553	0.36	-0.4313	0.6662	-0.0059	0.0046	0.0107	0.0138	1.81356	2	-0.00465047660807417	69946	61089	59511
c1hy_0350001	c2y_0070201	0.2995	0.313	0.9568	0.3387	-0.0124	0.0044	0.0107	0.0188	1.81356	2.9375	-0.0181358115717802	69946	61089	59511
c1hy_0350001	c2y_0070301b	NA	NA	NA	NA	-0.0058	0.0052	0.0107	-2e-04	1.81356	-0.0338983	NA	70249	70178	69831
c1hy_0350001	c2y_0080001_1	0.7333	0.3756	1.952	0.0509	7.1876e-05	0.0056	0.0107	0.0208	1.81356	3.25	-0.0110416920886248	70249	70596	70249
c1hy_0350001	c2y_0080001_2	-0.8355	0.3775	-2.2133	0.0269	-0.0156	0.0055	0.0107	0.0219	1.81356	3.47619	-0.00289603141288033	70249	70596	70249
c1hy_0350001	c2y_0090001b2	NA	NA	NA	NA	-0.0165	0.0048	0.0107	-0.008	1.81356	-1.37931	NA	70249	70178	69831
c1hy_0350001	c2y_0090002	-0.0632	0.3003	-0.2104	0.8334	-0.0351	0.0049	0.0107	0.0207	1.81356	3	-0.0384998375722642	69946	60213	58655
c1hy_0350001	c2y_0100001_2	-0.2032	0.3006	-0.6759	0.4991	0.0016	0.0048	0.0107	0.0196	1.81356	2.9697	0.00461661898262149	70249	70596	70249
c1hy_0350001	c2y_0100001_3	0.4377	0.3428	1.2768	0.2017	-0.0058	0.0053	0.0107	0.0195	1.81356	2.70833	-0.0123229598378234	70249	70596	70249
c1hy_0350001	c2y_0100001_4	0.003	0.5033	0.006	0.9952	-0.0171	0.0055	0.0107	0.008	1.81356	1.25	-0.0173708085265923	70249	70186	69888
c1hy_0350001	c2y_0100102	0.3022	0.2285	1.3224	0.186	-0.0108	0.0049	0.0107	0.0417	1.81356	5.27848	-0.0188284397063599	69946	60213	58655
c1hy_0350001	c2y_0100203	0.2726	0.2949	0.9245	0.3552	-0.0103	0.005	0.0107	0.022	1.81356	3.23529	-0.0158378047821851	69946	60213	58655
c1hy_0350001	c2y_0100301	0.2421	0.3243	0.7465	0.4553	-0.009	0.0049	0.0107	0.0162	1.81356	2.38235	-0.0129796517963937	69946	79676	69859
c1hy_0350001	c2y_0100304	0.161	0.6079	0.2649	0.7911	0.0039	0.0048	0.0107	0.0051	1.81356	0.894737	0.00303203274393563	69946	78089	68669
c1hy_0350001	c2y_0100501_3	1	0.6467	1.6401	0.101	-0.0099	0.0052	0.0107	0.0093	1.81356	1.55	-0.0207512285235535	70249	69944	69648
c1hy_0350001	c2y_0100602	0.224	0.2668	0.8395	0.4012	-0.0028	0.0047	0.0107	0.0228	1.81356	3.35294	-0.00737474078010342	69946	45836	42251
c1hy_0350001	c2y_0100703	0.3272	0.369	0.8867	0.3752	-0.0107	0.0048	0.0107	0.0153	1.81356	2.42857	-0.0187922531316441	69946	45692	42120
c1hy_0350001	c2y_0100801	0.3742	0.4079	0.9173	0.359	-0.0069	0.0048	0.0107	0.012	1.81356	1.96721	-0.0136414095395159	69946	45835	42253
c1hy_0350001	c2y_0101102	-0.0674	0.4022	-0.1676	0.8669	0.0023	0.0048	0.0107	0.0101	1.81356	1.62903	0.00382728342951292	69946	45692	42123
c1hy_0350001	c2y_0102001_3	NA	NA	NA	NA	0.0081	0.0046	0.0107	-5e-04	1.81356	-0.0877193	NA	70249	70596	70249
c1hy_0350001	c2y_0103501_2	-0.169	0.3528	-0.479	0.6319	0.0092	0.0052	0.0107	0.0157	1.81356	2.34328	0.0115658247163545	70249	70596	70249
c1hy_0350001	c2y_0103501_3	NA	NA	NA	NA	NA	NA	0.0107	5e-04	1.81356	0.0833333	NA	70249	70596	70249
c1hy_0350001	c2y_0104001_2	-0.4918	0.3322	-1.4803	0.1388	0.0133	0.0049	0.0107	0.0185	1.81356	2.68116	0.0205523968916358	70249	70596	70249
c1hy_0350001	c2y_0104001_3	NA	NA	NA	NA	-0.0098	0.0054	0.0107	-0.0028	1.81356	-0.491228	NA	70249	70596	70249
c1hy_0350001	c2y_0104501_2	NA	NA	NA	NA	0.0195	0.0048	0.0107	-0.009	1.81356	-1.55172	NA	70249	70596	70249
c1hy_0350001	c2y_0105001_2	0.2341	0.2994	0.782	0.4342	-0.004	0.0051	0.0107	0.0227	1.81356	3.28986	-0.00778850944705255	70249	70596	70249
c1hy_0350001	c2y_0105001_3	0.0542	0.7701	0.0704	0.9438	0.0073	0.0048	0.0107	0.0027	1.81356	0.457627	0.00707413908666894	70249	70596	70249
c1hy_0350001	c2y_0105501	0.2773	0.3197	0.8673	0.3858	0.0084	0.0048	0.0107	0.0199	1.81356	3.01515	0.00486301622943857	69946	73666	68248
c1hy_0350001	c2y_0105601	0.1624	0.5032	0.3227	0.7469	-0.009	0.005	0.0107	0.0077	1.81356	1.24194	-0.0117272581359248	69946	60292	57609
c1hy_0350001	c2y_0105701	0.1924	0.3257	0.5909	0.5546	0.0131	0.0046	0.0107	0.0154	1.81356	2.52459	0.0108387294697048	69946	69669	69452
c1hy_0350001	c2y_0110001	0.2876	0.2037	1.4121	0.1579	-0.0144	0.0054	0.0107	0.0618	1.81356	7.53659	-0.0226956357861503	69946	69712	69493
c1hy_0350001	c2y_0120001	0.2833	0.2126	1.3324	0.1827	-0.0128	0.0053	0.0107	0.0519	1.81356	6.32927	-0.0201349705166744	69946	70145	69913
c1hy_0350001	c2y_0120101	0.2199	0.2341	0.9393	0.3476	-0.0078	0.0052	0.0107	0.0463	1.81356	5.7875	-0.0134253311935118	69946	67528	65807
c1hy_0350001	c2y_0120201	0.5294	0.2918	1.8142	0.0697	-0.0203	0.0053	0.0107	0.0342	1.81356	3.8427	-0.0326592767084655	69946	63889	62259
c1hy_0350001	c2y_0120301	NA	NA	NA	NA	NA	NA	0.0107	4e-04	1.81356	0.0689655	NA	69946	63432	61748
c1hy_0350001	c2y_0130001	0.4584	0.3715	1.234	0.2172	4e-04	0.0051	0.0107	0.0192	1.81356	3.09677	-0.00621366304879567	69946	58567	56941
c1hy_0350001	c2y_0140001	-0.5397	1.6014	-0.337	0.7361	0.0023	0.005	0.0107	0.0016	1.81356	0.285714	0.00483414216332969	69946	59441	57677
c1hy_0350001	c2y_0150001	0.4214	0.6835	0.6165	0.5375	0.0093	0.0045	0.0107	0.0049	1.81356	0.753846	0.00750824173391822	69946	58261	56536
c1hy_0350001	c2y_0160001	0.1392	0.1901	0.7324	0.4639	0.004	0.005	0.0107	0.057	1.81356	5.7	0.00112102165029401	69946	58181	56448
c1hy_0350001	c2y_0170001	0.0901	0.1923	0.4686	0.6394	0.0038	0.0048	0.0107	0.0528	1.81356	5.33333	0.00217948723176743	69946	59348	57589
c1hy_0350001	c2y_0170101	0.1296	0.2076	0.6243	0.5324	0.0065	0.005	0.0107	0.0517	1.81356	4.92381	0.00437345458807492	69946	59136	57390
c1hy_0350001	c2y_0170401	0.657	0.3541	1.8554	0.0635	0.0067	0.0046	0.0107	0.0192	1.81356	2.86567	-0.00212959957680242	69946	61851	60210
c1hy_0350001	c2y_0180001	0.1747	0.2235	0.7815	0.4345	0.0033	0.005	0.0107	0.0357	1.81356	4.3012	0.000251623298304723	69946	59936	58376
c1hy_0350001	c2y_0190001	0.1873	0.1799	1.041	0.2979	-0.0163	0.0049	0.0107	0.0645	1.81356	6.32353	-0.0262436036183385	69946	47540	46242
c1hy_0350001	c2y_0200001	0.8032	1.8875	0.4255	0.6704	0.0096	0.0048	0.0107	0.0023	1.81356	0.319444	0.00797853480036405	69946	47983	46692
c1hy_0350001	c2y_0210001	NA	NA	NA	NA	0.0142	0.0048	0.0107	-0.0014	1.81356	-0.191781	NA	69946	20259	18075
c1hy_0350001	c2y_0210101	-0.2424	0.4915	-0.4931	0.622	0.0028	0.005	0.0107	0.0072	1.81356	0.935065	0.00803085659283717	69946	20259	18075
c1hy_0350001	c2y_0210201	-0.5927	0.5658	-1.0476	0.2948	0.0049	0.005	0.0107	0.0067	1.81356	1.06349	0.0153569113192339	69946	20259	18075
c1hy_0350001	c2y_0210202	-0.0409	0.4543	-0.09	0.9283	0.0038	0.0049	0.0107	0.0086	1.81356	1.34375	0.00838727788519516	69946	20259	18075
c1hy_0350001	c2y_0210203	0.4182	0.4693	0.8912	0.3728	0.0023	0.0049	0.0107	0.0079	1.81356	1.29508	-0.00126148036816005	69946	71674	62751
c1hy_0350001	c2y_0210204	NA	NA	NA	NA	0.0104	0.0053	0.0107	-0.0019	1.81356	-0.296875	NA	69946	70970	62114
c1hy_0350001	c2y_0210205	NA	NA	NA	NA	0.01	0.0051	0.0107	-0.0015	1.81356	-0.220588	NA	69946	79712	69888
c1hy_0350001	c2y_0210206	NA	NA	NA	NA	0.0051	0.0046	0.0107	-4e-04	1.81356	-0.0727273	NA	69946	40817	36897
c1hy_0350001	c2y_0210207	-0.0364	0.2936	-0.1239	0.9014	0.0132	0.0045	0.0107	0.0197	1.81356	3.28333	0.0150780696500578	69946	67970	63557
c1hy_0350001	c2y_0210208	NA	NA	NA	NA	0.0193	0.0047	0.0107	-0.0033	1.81356	-0.55	NA	69946	64328	61677
c1hy_0350001	c2y_0210209	NA	NA	NA	NA	NA	NA	0.0107	7e-04	1.81356	0.127273	NA	69946	60593	60425
c1hy_0350001	c2y_0210210	NA	NA	NA	NA	0.0011	0.0048	0.0107	-0.0047	1.81356	-0.824561	NA	69946	62863	61488
c1hy_0350001	c2y_0210211	-0.1615	0.5463	-0.2956	0.7676	0.0091	0.0048	0.0107	0.0065	1.81356	1.01562	0.011395448695014	69946	61277	59872
c1hy_0350001	c2y_0210212	-0.01	0.432	-0.0231	0.9815	0.0049	0.0049	0.0107	0.0098	1.81356	1.60656	0.00546378605945084	69946	62924	61273
c1hy_0350001	c2y_0220001	-0.1265	0.3624	-0.349	0.7271	-0.0062	0.0048	0.0107	0.0129	1.81356	2.01562	-0.00538565333462727	69946	60951	59460
c1hy_0350001	c2y_0240001	-0.4283	0.3582	-1.1959	0.2317	0.0061	0.0049	0.0107	0.0174	1.81356	2.63636	0.0128109400135842	69946	59290	57881
c1hy_0350001	c2y_0250001	-0.0364	0.4713	-0.0773	0.9384	-0.0135	0.0046	0.0107	0.0067	1.81356	1.11667	-0.0142576270202909	69946	79490	69703
c1hy_0350001	c2y_0260001	0.5345	0.4037	1.3239	0.1855	-0.0172	0.0051	0.0107	0.014	1.81356	2	-0.0253768157648988	69946	77888	68544
c1hy_0350001	c2y_0270001	-0.6949	0.7525	-0.9234	0.3558	-0.0139	0.0046	0.0107	0.0049	1.81356	0.803279	-0.00981808590977913	69946	71814	66685
c1hy_0350001	c2y_0280001	NA	NA	NA	NA	NA	NA	0.0107	2e-04	1.81356	0.0273973	NA	69946	38984	37291
c1hy_0350001	c2y_0290001	0.4	0.2478	1.6138	0.1066	0.0012	0.0054	0.0107	0.0457	1.81356	6.01316	-0.00762164332750432	69946	52971	50734
c1hy_0350001	c2y_0300001	0.2642	0.3088	0.8554	0.3923	0.0123	0.0047	0.0107	0.0185	1.81356	2.89062	0.00970787535593956	69946	60310	60142
c1hy_0350001	c2y_0310001	0.4108	0.5693	0.7216	0.4705	0.0176	0.005	0.0107	0.0064	1.81356	1	0.0159559675037824	69946	61559	60091
c1hy_0350001	c2y_0320001	0.4795	0.2826	1.6965	0.0898	0.0181	0.0049	0.0107	0.03	1.81356	4.05405	0.0118994861445287	69946	58782	57320
c1hy_0350001	c2y_0330101	-0.4152	0.3812	-1.0892	0.2761	-0.0095	0.0052	0.0107	0.0142	1.81356	2.18462	-0.0055472446054052	69946	59324	57753
c1hy_0350001	c2y_0330201	-0.0142	0.4504	-0.0316	0.9748	0.0334	0.0049	0.0107	0.0084	1.81356	1.23529	0.0374788222696336	69946	60039	58520
c1hy_0350001	c2y_0340001	-0.0756	0.2662	-0.2841	0.7763	-0.0065	0.0051	0.0107	0.0236	1.81356	3.63077	-0.00615477106976809	69946	59184	57681
c1hy_0350001	c2y_0350001	0.1063	0.4736	0.2245	0.8224	0.009	0.0053	0.0107	0.0086	1.81356	1.34375	0.00893707832254781	69946	61291	59701
c1hy_0350001	c2y_0360001	NA	NA	NA	NA	-0.0485	0.0051	0.0107	-0.0022	1.81356	-0.349206	NA	69946	64843	62992
c1hy_0350001	c2y_0360201	-0.0655	0.4257	-0.1538	0.8778	-0.0073	0.0049	0.0107	0.0204	1.81356	1.74359	-0.00694850085820261	69946	64763	62925
c1hy_0350001	c2y_0450001	1	2.5279	0.5067	0.6124	0.0488	0.0051	0.0107	0.0021	1.81356	0.323077	0.0448994829111376	69946	68351	66575
c1hy_0350001	c2y_0460001	0.5202	0.2377	2.1886	0.0286	0.0276	0.0043	0.0107	0.0364	1.81356	5.35294	0.0188440851334652	69946	68351	66575
c1hy_0350001	c2y_asq_acomu	-0.3168	0.1976	-1.6034	0.1089	-0.0145	0.005	0.0107	0.0949	1.81356	10.4286	-0.00538580749194012	70249	70733	67282
c1hy_0350001	c2y_asq_bgm	-0.2539	0.1744	-1.4558	0.1455	-0.0112	0.0053	0.0107	0.0941	1.81356	11.6173	-0.00392085171982709	70249	70303	66882
c1hy_0350001	c2y_asq_cfm	-0.387	0.2343	-1.6522	0.0985	-2e-04	0.0047	0.0107	0.0439	1.81356	5.55696	0.00840751932146836	70249	69835	66470
c1hy_0350001	c2y_asq_dproblem	-0.5758	0.2909	-1.9795	0.0478	0.0014	0.0046	0.0107	0.0358	1.81356	4.36585	0.0130479110869762	70249	69963	66587
c1hy_0350001	c2y_asq_epersonal	-0.4763	0.2734	-1.742	0.0815	-0.0143	0.0047	0.0107	0.0352	1.81356	4.09302	-0.00593875753415504	70249	70084	66689
c1hy_0350001	c2y_asq_total	-0.3488	0.198	-1.7617	0.0781	-0.0166	0.0049	0.0107	0.079	1.81356	8.97727	-0.00857478453156578	70249	60702	59151
c1hy_0350001	c2y_bmi	0.1313	0.1436	0.9146	0.3604	-0.0088	0.0061	0.0107	0.237	1.81356	16.4583	-0.0181698352379503	70249	68351	66467
c1hy_0350001	c3hy_0010101	-0.5705	0.4327	-1.3185	0.1874	-0.0188	0.0047	0.0107	0.0138	1.81356	1.84	-0.0133856739467517	70249	79780	69833
c1hy_0350001	c3hy_0010201	0.4582	0.5647	0.8115	0.4171	-0.032	0.0046	0.0107	0.0076	1.81356	1.11765	-0.0387918467836513	70249	79780	69833
c1hy_0350001	c3hy_0010301	NA	NA	NA	NA	-0.0167	0.0049	0.0107	-0.0017	1.81356	-0.25	NA	70249	79011	69170
c1hy_0350001	c3hy_0030002	0.0249	0.1093	0.2275	0.82	0.0044	0.0059	0.0107	0.3623	1.81356	15.417	0.00402147221128094	70249	78831	69013
c1hy_0350001	c3hy_0080102	NA	NA	NA	NA	-0.0132	0.0047	0.0107	-0.0055	1.81356	-0.916667	NA	70249	79780	69833
c1hy_0350001	c3hy_0081001	-0.1249	0.8762	-0.1426	0.8866	-0.0196	0.0053	0.0107	0.0024	1.81356	0.393443	-0.0205133655594487	70249	79780	69833
c1hy_0350001	c3hy_0082002	-0.0165	0.3432	-0.048	0.9617	-0.0298	0.0047	0.0107	0.0305	1.81356	2.52066	-0.0324075149136808	70249	79295	69425
c1hy_0350001	c3hy_0083001	NA	NA	NA	NA	NA	NA	0.0107	0.001	1.81356	0.140845	NA	70249	79780	69833
c1hy_0350001	c3hy_0083002	0.6682	0.7612	0.8778	0.3801	0.0182	0.0056	0.0107	0.0055	1.81356	0.808824	0.014636348050419	70249	78192	68667
c1hy_0350001	c3hy_0084001	0.6888	2.1888	0.3147	0.753	-0.0067	0.0051	0.0107	0.0021	1.81356	0.304348	-0.0105907795466814	70249	77649	68180
c1hy_0350001	c3hy_0085001	-0.3562	0.7207	-0.4942	0.6212	-0.0066	0.0053	0.0107	0.0049	1.81356	0.671233	-0.0046409761685129	70249	76816	67488
c1hy_0350001	c3hy_0086001	0.4845	0.6595	0.7347	0.4625	-0.0397	0.0055	0.0107	0.006	1.81356	0.895522	-0.0473710674687465	70249	77194	67841
c1hy_0350001	c3hy_0087001	0.2606	0.4409	0.5911	0.5545	-0.0371	0.0053	0.0107	0.0123	1.81356	1.75714	-0.0439498357267677	70249	76496	67227
c1hy_0350001	c3hy_0090001	1	3.8879	0.5824	0.5603	0.0254	0.0051	0.0107	0.0029	1.81356	0.367089	0.0149366928277142	70249	77911	68459
c1hy_0350001	c3hy_0090101	0.2011	1.587	0.1267	0.8992	-0.0027	0.0052	0.0107	0.0014	1.81356	0.233333	-0.00372433522285073	70249	77531	68160
c1hy_0350001	c3hy_0090201	NA	NA	NA	NA	NA	NA	0.0107	7e-04	1.81356	0.111111	NA	70249	75638	66487
c1hy_0350001	c3hy_0090401	0.0533	0.8071	0.0661	0.9473	0.0108	0.005	0.0107	0.0036	1.81356	0.514286	0.0113281827159562	70249	79399	69666
c1hy_0350001	c3hy_0090601	0.2268	0.5916	0.3835	0.7014	0.0132	0.0048	0.0107	0.0053	1.81356	0.815385	0.0125432396414428	70249	79399	69666
c1hy_0350001	c3hy_0090801	0.8396	0.6131	1.3695	0.1709	-0.0085	0.005	0.0107	0.0075	1.81356	1.31579	-0.0167863631807932	70249	79399	69666
c1hy_0350001	c3hy_0091001	0.3885	0.4308	0.9019	0.3671	0.0168	0.0049	0.0107	0.0112	1.81356	1.72308	0.014677940748061	70249	72598	63918
c1hy_0350001	c3hy_0091201	NA	NA	NA	NA	0.0163	0.0051	0.0107	-0.013	1.81356	-2.03125	NA	70249	78873	69234
c1hy_0350001	c3hy_0091401	NA	NA	NA	NA	0.015	0.0053	0.0107	-0.0012	1.81356	-0.196721	NA	70249	79399	69666
c1hy_0350001	c3hy_asq_acomu	-0.5787	0.3016	-1.9188	0.055	-0.0038	0.0051	0.0107	0.0435	1.81356	5.50633	0.00890683416972085	70249	70178	69831
c1hy_0350001	c3hy_asq_bgm	-0.5946	0.2477	-2.4009	0.0164	-0.0093	0.0051	0.0107	0.0563	1.81356	7.40789	0.00542618439265001	70249	70178	69831
c1hy_0350001	c3hy_asq_cfm	-0.4813	0.2596	-1.8542	0.0637	-0.009	0.0049	0.0107	0.0529	1.81356	6.78205	0.00248096224596634	70249	70178	69831
c1hy_0350001	c3hy_asq_dproblem	-0.4235	0.2632	-1.6092	0.1076	-0.0011	0.0053	0.0107	0.0431	1.81356	5.4557	0.0082105530412303	70249	70178	69831
c1hy_0350001	c3hy_asq_epersonal	-0.4806	0.2837	-1.6941	0.0902	-0.0181	0.0054	0.0107	0.0429	1.81356	4.98837	-0.00812101746555973	70249	70178	69831
c1hy_0350001	c3hy_asq_total	-0.5068	0.2581	-1.9633	0.0496	-0.0118	0.0055	0.0107	0.0646	1.81356	8.17722	0.00106293788851501	70249	68351	66467
c1hy_0350001	c3hy_bmi	0.0659	0.1352	0.4873	0.626	0.0076	0.0058	0.0107	0.2701	1.81356	16.3697	0.00515492918515361	70249	68351	66467
c1hy_0350001	c3hy_psi_cf	0.724	0.3017	2.4001	0.0164	0.0132	0.0051	0.0107	0.0334	1.81356	4.07317	-0.000423929837286592	70249	70178	69831
c1hy_0350001	c3y_0010101	-0.3865	0.441	-0.8765	0.3808	-0.0139	0.0047	0.0107	0.0108	1.81356	1.61194	-0.0108374175544868	69946	64687	62853
c1hy_0350001	c3y_0010201	NA	NA	NA	NA	NA	NA	0.0107	9e-04	1.81356	0.130435	NA	69946	64642	62806
c1hy_0350001	c3y_0010301	1	6.5376	0.3642	0.7157	-0.0218	0.0051	0.0107	0.0018	1.81356	0.26087	-0.0339900218837159	69946	64701	62865
c1hy_0350001	c3y_0030002_checked	0.0306	0.1061	0.2887	0.7728	0.0111	0.0055	0.0107	0.3134	1.81356	14.3105	0.0113918512494512	70249	70178	69831
c1hy_0350001	c3y_0040001_1	-0.0752	0.4831	-0.1557	0.8763	-0.0215	0.0051	0.0107	0.0083	1.81356	1.22059	-0.0210442933582131	70249	70596	70249
c1hy_0350001	c3y_0040001_2	0.1019	0.4445	0.2291	0.8188	0.0198	0.0054	0.0107	0.0111	1.81356	1.65672	0.0189733559441764	70249	70310	70007
c1hy_0350001	c3y_0050001_1	0.0673	0.2616	0.2571	0.7971	-0.0121	0.0049	0.0107	0.022	1.81356	3.18841	-0.0133814180432936	70249	70596	70249
c1hy_0350001	c3y_0050001_2	0.1405	0.4241	0.3312	0.7405	-0.0084	0.0044	0.0107	0.0089	1.81356	1.28986	-0.00988871543013534	70249	70596	70249
c1hy_0350001	c3y_0050001_3	-0.3105	0.2502	-1.2412	0.2145	0.0096	0.0051	0.0107	0.0435	1.81356	6.30435	0.0167795430112232	70249	70596	70249
c1hy_0350001	c3y_0060001	-0.3249	0.3739	-0.8689	0.3849	-0.0315	0.0048	0.0107	0.0141	1.81356	1.98592	-0.0300866833661416	69946	64718	62881
c1hy_0350001	c3y_0082101	0.1779	0.212	0.8392	0.4014	-0.0145	0.0052	0.0107	0.0477	1.81356	5.54651	-0.0201275575596584	69946	64700	62862
c1hy_0350001	c3y_0082102	0.1165	0.1994	0.5846	0.5588	-0.0144	0.0053	0.0107	0.0549	1.81356	6.16854	-0.0192563322103143	69946	61264	59675
c1hy_0350001	c3y_0091001	0.6824	0.3221	2.1183	0.0341	-0.0029	0.0053	0.0107	0.0302	1.81356	3.51163	-0.0157728596845211	69946	61195	59614
c1hy_0350001	c3y_0091101	0.1679	0.2411	0.6967	0.486	-0.0043	0.0055	0.0107	0.0405	1.81356	4.55056	-0.00843517674494338	69946	61095	59515
c1hy_0350001	c3y_0091201	0.1482	0.22	0.674	0.5003	0.0027	0.0053	0.0107	0.0365	1.81356	4.29412	3.62841811894703e-05	69946	61156	59574
c1hy_0350001	c3y_0091301	NA	NA	NA	NA	NA	NA	0.0107	0.0013	1.81356	0.19403	NA	69946	61118	59536
c1hy_0350001	c3y_0091401	0.4368	0.4214	1.0365	0.3	0.0092	0.0049	0.0107	0.0113	1.81356	1.66176	0.00536136294990528	69946	61089	59511
c1hy_0350001	c3y_0091501	0.6093	0.525	1.1605	0.2458	0.0092	0.0048	0.0107	0.0102	1.81356	1.47826	0.00372311933271829	69946	61862	60219
c1hy_0350001	c3y_0092801	NA	NA	NA	NA	-2e-04	0.0049	0.0107	-0.0066	1.81356	-0.985075	NA	69946	61862	60219
c1hy_0350001	c3y_0092901	1	1.192	0.9041	0.3659	0.0021	0.0053	0.0107	0.0044	1.81356	0.733333	-0.00513952857675144	69946	61862	60219
c1hy_0350001	c3y_0093001	-0.4453	0.6077	-0.7327	0.4637	-0.0079	0.0047	0.0107	0.0063	1.81356	0.969231	-0.00501610272138136	69946	61862	60219
c1hy_0350001	c3y_0093401	NA	NA	NA	NA	-0.0128	0.0044	0.0107	-0.0078	1.81356	-1.2381	NA	69946	61862	60219
c1hy_0350001	c3y_0094701	NA	NA	NA	NA	-0.0014	0.0041	0.0107	-0.0024	1.81356	-0.428571	NA	69946	61862	60219
c1hy_0350001	c3y_0095301	0.0182	0.5213	0.0349	0.9722	-0.0062	0.0044	0.0107	0.0063	1.81356	1.05	-0.00698132672423766	69946	61862	60219
c1hy_0350001	c3y_0095401	-1	1.4094	-1.0832	0.2787	0.0152	0.0052	0.0107	0.0044	1.81356	0.6875	0.0272845263229283	69946	61862	60219
c1hy_0350001	c3y_0100101	0.1484	0.5239	0.2833	0.7769	-0.0112	0.0046	0.0107	0.0062	1.81356	0.861111	-0.0135575703094943	69946	61862	60219
c1hy_0350001	c3y_0100102	-0.2534	0.4674	-0.5422	0.5877	0.0044	0.0048	0.0107	0.0087	1.81356	1.19178	0.00708337649631028	69946	68351	66575
c1hy_0350001	c3y_0100201	-0.6474	3.1657	-0.2045	0.838	0.0016	0.0044	0.0107	0.0014	1.81356	0.2	0.00419284813300107	69946	68351	66575
c1hy_0350001	c3y_0100301b	-0.2091	0.7076	-0.2955	0.7676	-0.0038	0.0048	0.0107	0.0041	1.81356	0.554054	-0.00245402532290212	70249	70178	69831
c1hy_0350001	c3y_0110001_3	0.235	0.3103	0.7573	0.4489	-0.0048	0.0052	0.0107	0.0212	1.81356	2.90411	-0.00848670617282578	70249	70596	70249
c1hy_0350001	c3y_0110101	0.3677	0.2573	1.4287	0.1531	-0.0081	0.005	0.0107	0.0383	1.81356	5.17568	-0.0162560433440535	69946	68351	66575
c1hy_0350001	c3y_0110201	0.3013	0.3388	0.8893	0.3738	-0.0011	0.0049	0.0107	0.0182	1.81356	2.56338	-0.0054255020805671	69946	68351	66575
c1hy_0350001	c3y_0110301	0.3492	0.354	0.9866	0.3238	0.0035	0.0052	0.0107	0.0184	1.81356	2.48649	-0.00128339257948401	69946	68351	66575
c1hy_0350001	c3y_0110501_3	-0.6112	1.2316	-0.4963	0.6197	0.0014	0.005	0.0107	0.0021	1.81356	0.368421	0.00432843845158067	70249	70596	70249
c1hy_0350001	c3y_0110601	-0.1013	0.3374	-0.3002	0.764	-0.0038	0.0053	0.0107	0.0151	1.81356	2.09722	-0.00269375885670452	69946	68351	66575
c1hy_0350001	c3y_0110701	-0.079	0.3881	-0.2035	0.8388	0.002	0.0048	0.0107	0.0103	1.81356	1.51471	0.00293736504568967	69946	68351	66575
c1hy_0350001	c3y_0110801	-0.3835	0.6605	-0.5805	0.5615	0.0051	0.0047	0.0107	0.0044	1.81356	0.666667	0.007988524970188	69946	68351	66575
c1hy_0350001	c3y_0112001_3	NA	NA	NA	NA	0.0128	0.005	0.0107	-0.0015	1.81356	-0.254237	NA	70249	70596	70249
c1hy_0350001	c3y_0113501_2	-1	1.1751	-1.1134	0.2655	0.0053	0.0052	0.0107	0.0043	1.81356	0.661538	0.0142953275056958	70249	70596	70249
c1hy_0350001	c3y_0113501_3	NA	NA	NA	NA	0.0062	0.0047	0.0107	-0.0015	1.81356	-0.217391	NA	70249	70596	70249
c1hy_0350001	c3y_0114001_2	-0.5317	0.7732	-0.6877	0.4917	0.0103	0.005	0.0107	0.0042	1.81356	0.591549	0.0139941114541895	70249	70596	70249
c1hy_0350001	c3y_0114001_3	NA	NA	NA	NA	0.0031	0.0052	0.0107	-0.0047	1.81356	-0.783333	NA	70249	70596	70249
c1hy_0350001	c3y_0114501_2	NA	NA	NA	NA	0.0015	0.0051	0.0107	-0.0038	1.81356	-0.666667	NA	70249	70596	70249
c1hy_0350001	c3y_0115001_2	-0.4477	0.339	-1.3205	0.1867	0.011	0.005	0.0107	0.0175	1.81356	2.46479	0.0173988564990738	70249	70596	70249
c1hy_0350001	c3y_0115001_3	1	5.0029	0.3845	0.7006	-0.005	0.0051	0.0107	0.0016	1.81356	0.231884	-0.0130523043457536	70249	70596	70249
c1hy_0350001	c3y_0116001	0.8087	0.5787	1.3975	0.1622	0.0141	0.0053	0.0107	0.0083	1.81356	1.53704	0.00709032126762703	69946	68351	66575
c1hy_0350001	c3y_0116101	NA	NA	NA	NA	-0.0073	0.0054	0.0107	-0.0068	1.81356	-1.0625	NA	69946	68351	66575
c1hy_0350001	c3y_0116102	0.4831	0.482	1.0023	0.3162	0.0199	0.0053	0.0107	0.0096	1.81356	1.43284	0.0159333377839473	69946	68351	66575
c1hy_0350001	c3y_0120001	0.2203	0.2113	1.0426	0.2971	-0.0032	0.0054	0.0107	0.0525	1.81356	5.41237	-0.00900343256732842	69946	61862	60219
c1hy_0350001	c3y_0130001	0.305	0.2427	1.257	0.2088	-0.0025	0.0051	0.0107	0.0375	1.81356	4.03226	-0.00905955544390494	69946	61862	60219
c1hy_0350001	c3y_0130101	0.4753	0.2461	1.9316	0.0534	-0.0031	0.005	0.0107	0.0494	1.81356	4.94	-0.0147602232579846	69946	61862	60219
c1hy_0350001	c3y_0130201	0.152	0.265	0.5734	0.5664	-0.0013	0.0052	0.0107	0.0303	1.81356	3.06061	-0.00424414832023175	69946	61862	60219
c1hy_0350001	c3y_0130301	-0.1851	0.5457	-0.3391	0.7345	0.0019	0.005	0.0107	0.0068	1.81356	0.957746	0.00368661394407737	69946	61862	60219
c1hy_0350001	c3y_0140001	0.1823	0.2422	0.7528	0.4516	0.0023	0.0053	0.0107	0.037	1.81356	4.5122	-0.0011422153087759	69946	61862	60219
c1hy_0350001	c3y_0150001	-0.119	0.4008	-0.2969	0.7666	-0.0022	0.0051	0.0107	0.013	1.81356	1.9697	-0.00101165419694093	69946	61862	60219
c1hy_0350001	c3y_0160001	0.2521	0.5665	0.445	0.6564	0.0113	0.0048	0.0107	0.0064	1.81356	0.914286	0.0103457865330541	69946	61862	60219
c1hy_0350001	c3y_0170001	0.0653	0.1957	0.3336	0.7387	-0.002	0.0053	0.0107	0.0523	1.81356	5.50526	-0.00385161849996846	69946	61862	60219
c1hy_0350001	c3y_0180001	0.0821	0.1918	0.4279	0.6687	-0.0016	0.0052	0.0107	0.0483	1.81356	4.97938	-0.00368321357525713	69946	65116	63240
c1hy_0350001	c3y_0180101	0.1351	0.1899	0.7113	0.4769	-0.0035	0.0053	0.0107	0.0516	1.81356	5.54839	-0.00722979260827708	69946	61679	60046
c1hy_0350001	c3y_0180401	0.0825	0.3012	0.2741	0.784	0.0059	0.005	0.0107	0.0188	1.81356	2.57534	0.00511186493034569	69946	66800	64979
c1hy_0350001	c3y_0190001	0.112	0.2171	0.5156	0.6061	0.001	0.0049	0.0107	0.0383	1.81356	3.94845	-0.0012456139235728	69946	66687	64901
c1hy_0350001	c3y_0200001	0.1533	0.1891	0.8105	0.4177	-0.0091	0.0052	0.0107	0.0633	1.81356	6.52577	-0.0139624228598839	69946	68351	66575
c1hy_0350001	c3y_0210001	0.3702	0.4794	0.7721	0.4401	0.0104	0.005	0.0107	0.0101	1.81356	1.48529	0.00704468401395598	69946	68056	66317
c1hy_0350001	c3y_0220001	0.3691	0.5196	0.7103	0.4775	0.0097	0.0051	0.0107	0.0091	1.81356	1.35821	0.00677649447375391	69946	65116	63240
c1hy_0350001	c3y_0220101	-0.1562	0.399	-0.3915	0.6954	0.0019	0.0046	0.0107	0.0133	1.81356	1.84722	0.00398960156918507	69946	61679	60046
c1hy_0350001	c3y_0220201	0.7777	0.8949	0.869	0.3848	0.0037	0.0052	0.0107	0.0047	1.81356	0.723077	-0.00144319234873625	69946	59836	58625
c1hy_0350001	c3y_0220202	1	9.222	0.2169	0.8283	0.0026	0.0047	0.0107	0.0014	1.81356	0.215385	-0.0049731711324455	69946	69837	64915
c1hy_0350001	c3y_0220203	0.513	0.7224	0.7102	0.4776	-3e-04	0.0048	0.0107	0.0044	1.81356	0.733333	-0.00387219555897559	69946	69837	64915
c1hy_0350001	c3y_0220204	NA	NA	NA	NA	0.0062	0.0046	0.0107	-2e-04	1.81356	-0.03125	NA	69946	69837	64915
c1hy_0350001	c3y_0220205	NA	NA	NA	NA	NA	NA	0.0107	8e-04	1.81356	0.115942	NA	69946	69837	64915
c1hy_0350001	c3y_0220206	0.3207	1.1532	0.2781	0.7809	-0.0051	0.005	0.0107	0.0024	1.81356	0.363636	-0.00716311523848992	69946	69837	64915
c1hy_0350001	c3y_0220207	NA	NA	NA	NA	NA	NA	0.0107	6e-04	1.81356	0.101695	NA	69946	69837	64915
c1hy_0350001	c3y_0220208	NA	NA	NA	NA	0.0084	0.0049	0.0107	-0.0032	1.81356	-0.533333	NA	69946	69837	64915
c1hy_0350001	c3y_0220209	0.1089	0.3663	0.2973	0.7662	3e-04	0.0053	0.0107	0.0158	1.81356	2.46875	-0.00111883159087028	69946	71319	67924
c1hy_0350001	c3y_0220210	0.4612	1.0553	0.4371	0.6621	0.0094	0.0048	0.0107	0.0023	1.81356	0.370968	0.0075354724895636	69946	71319	67924
c1hy_0350001	c3y_0220211	NA	NA	NA	NA	0.01	0.0049	0.0107	-0.003	1.81356	-0.517241	NA	69946	74494	68993
c1hy_0350001	c3y_0220212	NA	NA	NA	NA	0.0052	0.0047	0.0107	-0.0047	1.81356	-0.746032	NA	69946	74494	68993
c1hy_0350001	c3y_0230001	-0.4383	0.6086	-0.7202	0.4714	-0.0014	0.005	0.0107	0.0066	1.81356	1.1	0.00223789217791864	69946	74494	68993
c1hy_0350001	c3y_0240001	-0.5151	0.3002	-1.7158	0.0862	-0.0032	0.0051	0.0107	0.031	1.81356	4.49275	0.00581554462170277	69946	55299	53973
c1hy_0350001	c3y_0250001	-0.2553	0.3531	-0.7232	0.4696	-0.0128	0.0048	0.0107	0.0162	1.81356	2.38235	-0.0119612820404313	69946	64469	56692
c1hy_0350001	c3y_0260001	0.4246	0.274	1.5496	0.1212	0.002	0.0045	0.0107	0.0292	1.81356	4.17143	-0.00534594555440116	69946	57500	55970
c1hy_0350001	c3y_0270101	-0.6785	0.4166	-1.6287	0.1034	0.0088	0.0047	0.0107	0.0156	1.81356	2.32836	0.0207989264119372	69946	41872	40499
c1hy_0350001	c3y_0270201	-0.4913	0.8431	-0.5827	0.5601	0.0089	0.005	0.0107	0.0052	1.81356	0.732394	0.0133044009666846	69946	80264	69946
c1hy_0350001	c3y_0270301	0.0561	0.482	0.1164	0.9073	0.0078	0.0053	0.0107	0.01	1.81356	1.53846	0.00783275810321681	69946	79735	69912
c1hy_0350001	c3y_0270401	0.0806	0.226	0.3564	0.7215	0.0098	0.0047	0.0107	0.0359	1.81356	4.72368	0.00884449263330428	69946	70924	67556
c1hy_0350001	c3y_0270501	0.1817	0.3509	0.5178	0.6046	0.0018	0.0051	0.0107	0.0215	1.81356	3.02817	-0.000402578732959852	69946	43468	42059
c1hy_0350001	c3y_0270601	NA	NA	NA	NA	-0.0042	0.0049	0.0107	-0.0051	1.81356	-0.822581	NA	69946	69458	69291
c1hy_0350001	c3y_0280101	-0.1225	0.2859	-0.4286	0.6682	0.0095	0.005	0.0107	0.0197	1.81356	2.9403	0.0115098889771124	69946	69458	69291
c1hy_0350001	c3y_0280201b	-0.6311	0.7659	-0.824	0.41	0.0038	0.0048	0.0107	0.0051	1.81356	0.689189	0.00869232932890444	70249	68351	66467
c1hy_0350001	c3y_0280301b	NA	NA	NA	NA	0.0096	0.0054	0.0107	-0.0041	1.81356	-0.602941	NA	70249	68351	66467
c1hy_0350001	c3y_0280501b	-0.4224	0.5716	-0.7389	0.46	-0.0029	0.0053	0.0107	0.0089	1.81356	1.27143	0.00110957885693556	70249	68351	66467
c1hy_0350001	c3y_0280601b	-0.2101	0.5625	-0.3735	0.7088	0.0016	0.0051	0.0107	0.0065	1.81356	0.866667	0.00344987992548564	70249	68351	66467
c1hy_0350001	c3y_0280901b	NA	NA	NA	NA	0.0083	0.0047	0.0107	-0.0038	1.81356	-0.520548	NA	70249	68351	66467
c1hy_0350001	c3y_0290001	-7e-04	0.3738	-0.0019	0.9985	-0.0094	0.0053	0.0107	0.0146	1.81356	2.08571	-0.00956800272040911	69946	69458	69291
c1hy_0350001	c3y_0300001	0.1376	0.4424	0.311	0.7558	-9e-04	0.0051	0.0107	0.0111	1.81356	1.68182	-0.00243142286857473	69946	69458	69291
c1hy_0350001	c3y_0300002	-0.3959	0.4371	-0.9057	0.3651	0.0438	0.0051	0.0107	0.0142	1.81356	1.97222	0.0495566061592912	69946	69458	69291
c1hy_0350001	c3y_0300101	-0.1473	0.2785	-0.5288	0.5969	-0.0026	0.0048	0.0107	0.0207	1.81356	3.04412	-0.000430059727913714	69946	69453	69286
c1hy_0350001	c3y_0300201	-0.4613	0.4059	-1.1365	0.2557	0.0083	0.0054	0.0107	0.0152	1.81356	2.23529	0.0144189803328206	69946	69457	69290
c1hy_0350001	c3y_0310001	0.3586	0.5051	0.7099	0.4778	-0.0431	0.0054	0.0107	0.0107	1.81356	1.78333	-0.0493246641528063	69946	70826	67473
c1hy_0350001	c3y_0320001	0.1499	0.6282	0.2387	0.8114	0.0461	0.0052	0.0107	0.0059	1.81356	0.893939	0.0472909585687065	69946	70826	67473
c1hy_0350001	c3y_0330001	-0.859	0.555	-1.5476	0.1217	-0.0087	0.0047	0.0107	0.0077	1.81356	1.22222	-0.00129024625093203	69946	70826	67473
c1hy_0350001	c3y_0350001	-0.9489	0.5619	-1.6886	0.0913	-0.0407	0.0054	0.0107	0.0107	1.81356	1.62121	-0.032652455661361	69946	70826	67473
c1hy_0350001	c3y_0420001	1	1.1934	1.2306	0.2185	0.0512	0.005	0.0107	0.005	1.81356	0.78125	0.0430052896581714	69946	70826	67473
c1hy_0350001	c3y_0430001	0.4925	0.2359	2.0879	0.0368	0.0348	0.0054	0.0107	0.0375	1.81356	5.13699	0.0270960873262259	69946	70809	67457
c1hy_0350001	c3y_0450001	0.387	0.248	1.5602	0.1187	0.0143	0.005	0.0107	0.0413	1.81356	5.36364	0.0069640649673881	69946	70822	67469
c1hy_0350001	c3y_0460101	0.2104	0.2299	0.9154	0.36	0.0328	0.0051	0.0107	0.0315	1.81356	3.98734	0.0319031036360945	69946	64774	62916
c1hy_0350001	c3y_0460401	NA	NA	NA	NA	NA	NA	0.0107	0.0015	1.81356	0.227273	NA	69946	64774	62916
c1hy_0350001	c3y_0490001	NA	NA	NA	NA	0.0472	0.005	0.0107	-0.0032	1.81356	-0.52459	NA	69946	64774	62916
c1hy_0350001	c3y_0500001	NA	NA	NA	NA	NA	NA	0.0107	0.0013	1.81356	0.203125	NA	69946	64774	62916
c1hy_0350001	c3y_0510001	NA	NA	NA	NA	-0.0369	0.005	0.0107	-0.0015	1.81356	-0.234375	NA	69946	64774	62916
c1hy_0350001	c3y_0510002	0.173	0.489	0.3538	0.7235	-0.053	0.0054	0.0107	0.0094	1.81356	1.44615	-0.0590300377024061	69946	64774	62916
c1hy_0350001	c3y_0510003	NA	NA	NA	NA	0.0122	0.0045	0.0107	-0.0024	1.81356	-0.358209	NA	69946	64774	62916
c1hy_0350001	c3y_0510004	0.6936	0.416	1.6672	0.0955	-0.0428	0.0051	0.0107	0.0182	1.81356	2.8	-0.0555483047475122	69946	73434	68065
c1hy_0350001	c3y_0520001	1	0.7791	1.3547	0.1755	0.1141	0.0047	0.0107	0.0072	1.81356	1.01408	0.111878265533244	69946	73434	68065
c1hy_0350001	c3y_0520101	-0.2321	0.4997	-0.4644	0.6423	-0.0601	0.0052	0.0107	0.0076	1.81356	1.11765	-0.061754170562988	69946	73434	68065
c1hy_0350001	c3y_0520201	NA	NA	NA	NA	-0.0158	0.0047	0.0107	-0.0021	1.81356	-0.318182	NA	69946	73434	68065
c1hy_0350001	c3y_0530001	1	0.2719	4.5051	6.6337e-06	0.6849	0.006	0.0107	0.01	1.81356	1.36986	0.715899934568084	69946	73434	68065
c1hy_0350001	c3y_0530002	0.251	0.3723	0.6743	0.5001	0.0639	0.0052	0.0107	0.0168	1.81356	2.33333	0.0648393900833969	69946	73369	68005
c1hy_0350001	c3y_0530003	NA	NA	NA	NA	0.0696	0.0054	0.0107	-0.0034	1.81356	-0.576271	NA	69946	72891	67565
c1hy_0350001	c3y_0530004	NA	NA	NA	NA	-0.6539	0.006	0.0107	-0.0013	1.81356	-0.191176	NA	69946	76280	68019
c1hy_0350001	c3y_0540001	NA	NA	NA	NA	0.0049	0.0043	0.0107	-0.006	1.81356	-0.952381	NA	69946	76280	68019
c1hy_0350001	c3y_0540002	NA	NA	NA	NA	-0.0479	0.005	0.0107	-0.0151	1.81356	-2.35938	NA	69946	76280	68019
c1hy_0350001	c3y_0540003	-0.7127	0.5965	-1.1947	0.2322	-0.0245	0.0056	0.0107	0.0086	1.81356	1.22857	-0.0196631467397144	69946	76280	68019
c1hy_0350001	c3y_0540004	-0.2273	0.3425	-0.6636	0.5069	-0.0155	0.0049	0.0107	0.0227	1.81356	3.28986	-0.0133254956034538	69946	76280	68019
c1hy_0350001	c3y_0550001	-0.3961	0.6616	-0.5987	0.5494	0.0046	0.0051	0.0107	0.0055	1.81356	0.808824	0.00805943528896308	69946	75785	67584
c1hy_0350001	c3y_0560001	1	3.1298	0.3498	0.7265	-0.0187	0.0051	0.0107	0.0019	1.81356	0.287879	-0.0286654401074713	69946	55151	49323
c1hy_0350001	c3y_0570001	-0.5163	0.4326	-1.1935	0.2327	0.0056	0.005	0.0107	0.0135	1.81356	2.01493	0.0124906490420086	69946	72755	65124
c1hy_0350001	c3y_0570002	-1	0.9194	-1.1352	0.2563	-0.0069	0.0051	0.0107	0.0049	1.81356	0.742424	-0.00326775918187964	69946	37207	32594
c1hy_0350001	c3y_0570003	0.1064	0.5505	0.1933	0.8467	0.0114	0.0049	0.0107	0.0045	1.81356	0.681818	0.0111866478644812	69946	68351	66575
c1hy_0350001	c3y_0570004	-0.1583	0.3412	-0.4641	0.6426	-0.0096	0.0045	0.0107	0.0158	1.81356	2.32353	-0.00801843651587997	69946	68351	66575
c1hy_0350001	c3y_0580001	-0.0483	0.3872	-0.1249	0.9006	-0.0046	0.0054	0.0107	0.0167	1.81356	1.19286	-0.00418926005729298	69946	68351	66575
c1hy_0350001	c3y_0580002	0.0752	0.4451	0.169	0.8658	0.0178	0.0051	0.0107	0.0096	1.81356	1.35211	0.0179064354451248	69946	68351	66575
c1hy_0350001	c3y_0580003	-0.1967	0.5777	-0.3406	0.7334	-0.0044	0.0052	0.0107	0.0062	1.81356	0.911765	-0.00299297002908385	69946	68351	66575
c1hy_0350001	c3y_0580004	0.5265	0.4572	1.1516	0.2495	0.016	0.0055	0.0107	0.0144	1.81356	1.89474	0.0102101502073095	69946	68351	66575
c1hy_0350001	c3y_0590001	0.1125	0.386	0.2914	0.7707	0.0154	0.0056	0.0107	0.0118	1.81356	1.66197	0.0153141399317994	69946	65376	63476
c1hy_0350001	c3y_0590002	0.8135	0.4403	1.8476	0.0647	0.0178	0.0051	0.0107	0.0108	1.81356	1.61194	0.0103287424817586	69946	65376	63476
c1hy_0350001	c3y_0590003	-0.0514	0.4855	-0.1059	0.9157	0.0124	0.0046	0.0107	0.0067	1.81356	0.848101	0.0137649845478946	69946	65376	63476
c1hy_0350001	c3y_0590004	-0.0258	0.6278	-0.041	0.9673	0.0094	0.0047	0.0107	0.0048	1.81356	0.648649	0.0102786331327153	69946	65376	63476
c1hy_0350001	c3y_0590005	0.5791	0.5092	1.1371	0.2555	0.0217	0.0053	0.0107	0.0082	1.81356	1.28125	0.0178618969031941	69946	65376	63476
c1hy_0350001	c3y_0590006	NA	NA	NA	NA	-0.085	0.0048	0.0107	-0.0119	1.81356	-2.01695	NA	69946	65376	63476
c1hy_0350001	c3y_0590007	-0.3496	0.4466	-0.7827	0.4338	-0.0072	0.0047	0.0107	0.0083	1.81356	1.22059	-0.00461412509247875	69946	61862	60219
c1hy_0350001	c3y_0600101_1	NA	NA	NA	NA	0.1072	0.0055	0.0107	-0.01	1.81356	-1.5625	NA	70249	70596	70249
c1hy_0350001	c3y_0600101_2	NA	NA	NA	NA	NA	NA	0.0107	0.001	1.81356	0.15625	NA	70249	70596	70249
c1hy_0350001	c3y_0600101_3	NA	NA	NA	NA	-0.1342	0.0054	0.0107	-0.0012	1.81356	-0.181818	NA	70249	70596	70249
c1hy_0350001	c3y_0600101_4	NA	NA	NA	NA	-0.011	0.0055	0.0107	-0.0052	1.81356	-0.787879	NA	70249	70596	70249
c1hy_0350001	c3y_0600201	-0.0351	0.4049	-0.0866	0.931	0.022	0.0051	0.0107	0.0099	1.81356	1.54688	0.0246467134969447	69946	61862	60219
c1hy_0350001	c3y_0600202	NA	NA	NA	NA	0.0048	0.0052	0.0107	-0.0015	1.81356	-0.245902	NA	69946	61862	60219
c1hy_0350001	c3y_0600301	NA	NA	NA	NA	-0.0117	0.0055	0.0107	-0.004	1.81356	-0.625	NA	69946	61862	60219
c1hy_0350001	c3y_0610001	0.7642	0.5363	1.4251	0.1541	0.02	0.0047	0.0107	0.0086	1.81356	1.34375	0.0146576113173475	69946	61862	60219
c1hy_0350001	c3y_0611001	0.5113	0.4847	1.0549	0.2915	0.0336	0.0049	0.0107	0.0081	1.81356	1.15714	0.0322459001791232	69946	61862	60219
c1hy_0350001	c3y_0611101	1	1.6592	0.6538	0.5133	0.0195	0.0047	0.0107	0.0025	1.81356	0.396825	0.0165176947103761	69946	71547	62650
c1hy_0350001	c3y_0611201	NA	NA	NA	NA	NA	NA	0.0107	9e-04	1.81356	0.125	NA	69946	31989	31155
c1hy_0350001	c3y_0611301	0.5625	0.4027	1.3967	0.1625	0.0297	0.0052	0.0107	0.0124	1.81356	1.96825	0.0256614925948812	70249	79753	69810
c1hy_0350001	c3y_0611401	0.668	0.7532	0.8869	0.3751	0.0443	0.0052	0.0107	0.0054	1.81356	0.857143	0.0427921860395297	70249	79660	69730
c1hy_0350001	c3y_0611501	0.2793	0.7591	0.368	0.7129	0.0254	0.0052	0.0107	0.0038	1.81356	0.584615	0.0260118308388357	70249	77493	67891
c1hy_0350001	c3y_0611601	NA	NA	NA	NA	0.0108	0.005	0.0107	-0.0069	1.81356	-1.1129	NA	70249	69403	60837
c1hy_0350001	c3y_0620001	0.0919	0.483	0.1903	0.8491	-0.0148	0.0054	0.0107	0.0089	1.81356	1.36923	-0.0169287466221609	70249	79780	69833
c1hy_0350001	c3y_0620101	0.0928	0.2923	0.3176	0.7508	0.0017	0.0051	0.0107	0.0235	1.81356	3.4058	0.00035701525158122	70249	79780	69833
c1hy_0350001	c3y_0620201	-0.0366	0.5876	-0.0624	0.9503	-0.018	0.0046	0.0107	0.0055	1.81356	0.887097	-0.0191750808031201	70249	79735	69799
c1hy_0350001	c3y_0620301	0.2235	0.408	0.5478	0.5838	0.0366	0.0052	0.0107	0.0119	1.81356	1.77612	0.0371979776471276	70249	79507	69601
c1hy_0350001	c3y_0630001	0.5038	0.3079	1.6365	0.1017	-0.0268	0.0046	0.0107	0.0247	1.81356	3.43056	-0.0376511642856169	70249	79419	69522
c1hy_0350001	c3y_0631001	0.1996	0.3513	0.568	0.57	-0.0221	0.0048	0.0107	0.0118	1.81356	1.61644	-0.0262910229323106	70249	79348	69466
c1hy_0350001	c3y_0631101	0.0469	0.4074	0.1151	0.9084	-0.0056	0.0049	0.0107	0.0114	1.81356	1.96552	-0.00664972418081456	70249	78297	68554
c1hy_0350001	c3y_0631201	0.2915	0.6236	0.4675	0.6402	-0.0082	0.0052	0.0107	0.0059	1.81356	0.951613	-0.0112441850683935	70249	78943	69119
c1hy_0350001	c3y_0631401	0.688	0.3667	1.876	0.0607	-0.0165	0.005	0.0107	0.0221	1.81356	3.25	-0.0288439196447954	70249	78788	68999
c1hy_0350001	c3y_asq_acomu	-0.5115	0.2514	-2.0343	0.0419	-0.0124	0.0056	0.0107	0.0538	1.81356	6.725	-0.000739519797550686	70249	70773	67319
c1hy_0350001	c3y_asq_bgm	-0.3896	0.2415	-1.6132	0.1067	-9e-04	0.0048	0.0107	0.05	1.81356	5.88235	0.00832375879355533	70249	70889	67422
c1hy_0350001	c3y_asq_cfm	-0.5435	0.2736	-1.9863	0.047	0.0017	0.0048	0.0107	0.0484	1.81356	6.36842	0.0145818181545272	70249	70839	67379
c1hy_0350001	c3y_asq_dproblem	-0.4078	0.2394	-1.7036	0.0885	0.0084	0.0052	0.0107	0.0531	1.81356	6.39759	0.019143964142012	70249	70610	67164
c1hy_0350001	c3y_asq_epersonal	-0.584	0.2812	-2.077	0.0378	-0.0107	0.0051	0.0107	0.0544	1.81356	6.55422	0.00299007575389021	70249	70903	67438
c1hy_0350001	c3y_asq_total	-0.5648	0.2546	-2.2186	0.0265	-0.0047	0.0052	0.0107	0.0674	1.81356	8.53165	0.0106896221083743	70249	68351	66467
c1hy_0350001	c3y_bed_time	0.2986	0.265	1.1267	0.2599	0.0185	0.0049	0.0107	0.0309	1.81356	4.29167	0.0147277859242223	70249	64853	62906
c1hy_0350001	c3y_bmi	0.0575	0.1326	0.4333	0.6648	0.0023	0.0057	0.0107	0.2654	1.81356	15.7976	-0.000781644002214016	70249	68351	66467
c1hy_0350001	c3y_nap_count	-0.7821	0.3573	-2.1888	0.0286	-0.005	0.005	0.0107	0.0206	1.81356	3.12121	0.00634596136718865	70249	64853	62906
c1hy_0350001	c3y_night_wake_up_count	0.0056	0.3082	0.0183	0.9854	-0.0361	0.0052	0.0107	0.0214	1.81356	2.77922	-0.0394525973150098	70249	64855	62908
c1hy_0350001	c3y_sleep_time_day	-0.2074	0.2922	-0.7098	0.4778	0.0268	0.0047	0.0107	0.0233	1.81356	3.32857	0.0332127341184761	70249	62090	60259
c1hy_0350001	c3y_sleep_time_night	-0.1836	0.2389	-0.7683	0.4423	-0.0099	0.0049	0.0107	0.0351	1.81356	4.94366	-0.0077818443258442	70249	58660	56940
c1hy_0350001	c3y_total_sleep_time	-0.6984	0.4371	-1.5977	0.1101	0.02	0.0051	0.0107	0.0118	1.81356	1.84375	0.029566129838529	70249	65376	63377
c1hy_0350001	c3y_wake_up_time	0.3058	0.1816	1.6838	0.0922	0.0724	0.0051	0.0107	0.0777	1.81356	9.03488	0.0721366918785699	70249	64768	62833
c1hy_0350001	c4y_0010101	-0.1808	0.4409	-0.4101	0.6817	-0.0221	0.0049	0.0107	0.0097	1.81356	1.34722	-0.021959289605097	70249	78335	69534
c1hy_0350001	c4y_0010201	NA	NA	NA	NA	NA	NA	0.0107	0.0012	1.81356	0.179104	NA	70249	78335	69534
c1hy_0350001	c4y_0010301	0.3956	0.4721	0.838	0.402	-0.0179	0.0053	0.0107	0.0124	1.81356	1.74648	-0.0239296882974703	70249	78335	69534
c1hy_0350001	c4y_0030002	0.0821	0.1058	0.7754	0.4381	0.0043	0.0053	0.0107	0.3831	1.81356	15.324	-0.000856363274760747	70249	78335	69534
c1hy_0350001	c4y_0042101	0.2325	0.2487	0.9348	0.3499	-0.0046	0.0052	0.0107	0.0484	1.81356	5.31868	-0.0105110025809189	70249	78335	69534
c1hy_0350001	c4y_0042102b	0.2131	0.2421	0.8801	0.3788	-0.0031	0.0052	0.0107	0.0495	1.81356	5.625	-0.00839031393061013	70249	68351	66467
c1hy_0350001	c4y_0051001	0.1856	0.2443	0.7599	0.4473	0.0161	0.0054	0.0107	0.0331	1.81356	3.48421	0.0139905926522755	70249	78335	69534
c1hy_0350001	c4y_0051101	0.1522	0.2578	0.5905	0.5549	-0.0034	0.0053	0.0107	0.0364	1.81356	4.33333	-0.00679148694299632	70249	78335	69534
c1hy_0350001	c4y_0051201	-0.0197	0.2072	-0.095	0.9243	0.0065	0.0051	0.0107	0.0432	1.81356	4.45361	0.00976591143765249	70249	47125	41198
c1hy_0350001	c4y_0051301	-0.1536	0.5584	-0.2751	0.7832	3e-04	0.005	0.0107	0.0069	1.81356	1.01471	0.00165491969181158	70249	78010	69281
c1hy_0350001	c4y_0051401	0.5605	0.5324	1.0528	0.2925	0.011	0.0051	0.0107	0.0091	1.81356	1.3	0.00629217542879055	70249	77898	69190
c1hy_0350001	c4y_0051501	0.2988	0.3554	0.8408	0.4005	0.0063	0.0043	0.0107	0.0178	1.81356	2.25316	0.00264605142927861	70249	78038	69290
c1hy_0350001	c4y_0053801	-0.0916	0.4316	-0.2122	0.832	-0.0011	0.0051	0.0107	0.0116	1.81356	1.78462	-0.000157197865392996	70249	77939	69215
c1hy_0350001	c4y_0053901	0.2253	0.5778	0.39	0.6965	0.001	0.0055	0.0107	0.0078	1.81356	1.16418	-0.000999132187534623	70249	78097	69329
c1hy_0350001	c4y_0054001	-0.3154	0.6013	-0.5245	0.5999	-0.0031	0.0049	0.0107	0.0061	1.81356	0.953125	-0.000803880039224855	70249	76379	67880
c1hy_0350001	c4y_0054401	-1	1.7248	-0.5944	0.5522	0.0028	0.0047	0.0107	0.0025	1.81356	0.378788	0.00952525739668879	70249	39068	35266
c1hy_0350001	c4y_0055701	-0.0212	0.2805	-0.0757	0.9397	0.0066	0.0046	0.0107	0.0227	1.81356	3.06757	0.0103063272231216	70249	39080	35274
c1hy_0350001	c4y_0056001	1	1.377	0.9082	0.3638	-0.0017	0.0046	0.0107	0.0039	1.81356	0.629032	-0.010932916743345	70249	33803	29860
c1hy_0350001	c4y_0056101	0.4277	0.4189	1.021	0.3072	0.0021	0.0051	0.0107	0.0125	1.81356	2.19298	-0.00148860836210543	70249	32861	29035
c1hy_0350001	c4y_0056301	-0.2703	0.4243	-0.637	0.5241	0.0055	0.0047	0.0107	0.0099	1.81356	1.43478	0.0118730479616717	70249	33893	29923
c1hy_0350001	c4y_0056401	-0.1009	0.6052	-0.1667	0.8676	0.0084	0.0044	0.0107	0.0059	1.81356	0.880597	0.0146702576432444	70249	33620	29696
c1hy_0350001	c4y_0060101	0.3154	0.6873	0.4588	0.6464	0.0052	0.0049	0.0107	0.0046	1.81356	0.657143	0.00342185896198619	70249	76283	67873
c1hy_0350001	c4y_0060201	NA	NA	NA	NA	-0.001	0.0047	0.0107	-4.8573e-05	1.81356	-0.00703957	NA	70249	44861	39451
c1hy_0350001	c4y_0060301b	1	2.6559	0.4088	0.6827	-0.0072	0.0049	0.0107	0.0017	1.81356	0.261538	-0.012212503010999	70249	68351	66467
c1hy_0350001	c4y_0070001_3	0.6453	0.4639	1.391	0.1642	-0.0045	0.005	0.0107	0.0123	1.81356	1.5375	-0.0120526821421673	70249	70596	70249
c1hy_0350001	c4y_0070101	0.2763	0.2592	1.0657	0.2866	0.0025	0.0054	0.0107	0.0342	1.81356	4.5	-0.00267871408293435	70249	78335	69534
c1hy_0350001	c4y_0070201	0.7665	0.4096	1.8715	0.0613	-0.0072	0.0052	0.0107	0.0232	1.81356	3.13514	-0.020099045963898	70249	78335	69534
c1hy_0350001	c4y_0070301	0.9669	0.4985	1.9394	0.0525	-0.0086	0.0051	0.0107	0.0171	1.81356	2.28	-0.0227310658075244	70249	75470	67072
c1hy_0350001	c4y_0070501_3	0.2917	1.078	0.2706	0.7867	0.0045	0.0055	0.0107	0.0028	1.81356	0.444444	0.00294522260623776	70249	70181	69874
c1hy_0350001	c4y_0070601	-0.1863	0.2989	-0.6234	0.533	0.0054	0.0052	0.0107	0.0223	1.81356	3.32836	0.00939498530182187	70249	63992	56909
c1hy_0350001	c4y_0070701	0.0296	0.4729	0.0626	0.9501	0.0054	0.0052	0.0107	0.0086	1.81356	1.26471	0.00553760434835256	70249	78065	69328
c1hy_0350001	c4y_0070801	NA	NA	NA	NA	0.0063	0.0048	0.0107	-9e-04	1.81356	-0.136364	NA	70249	77901	69187
c1hy_0350001	c4y_0073501_2	0.004	0.2513	0.0159	0.9873	-0.0017	0.0052	0.0107	0.0278	1.81356	3.97143	-0.00181379237106855	70249	70047	69745
c1hy_0350001	c4y_0073501_3	NA	NA	NA	NA	0.0115	0.0048	0.0107	-0.0024	1.81356	-0.347826	NA	70249	69824	69522
c1hy_0350001	c4y_0074001_2	-0.2049	0.4757	-0.4307	0.6667	0.0093	0.0048	0.0107	0.0094	1.81356	1.25333	0.0114979252780772	70249	70453	70144
c1hy_0350001	c4y_0075001_2	0.6826	1.4234	0.4796	0.6315	0.0096	0.0048	0.0107	0.0023	1.81356	0.315068	0.00629677833414662	70249	70254	69945
c1hy_0350001	c4y_0075001_3	NA	NA	NA	NA	NA	NA	0.0107	0.0017	1.81356	0.257576	NA	70249	70178	69831
c1hy_0350001	c4y_0075501_2	-0.0475	1.3082	-0.0363	0.9711	0.0094	0.005	0.0107	0.0019	1.81356	0.253333	0.00972703426283933	70249	70178	69831
c1hy_0350001	c4y_0075501_3	0.1985	0.4968	0.3995	0.6895	0.0087	0.0054	0.0107	0.008	1.81356	1.17647	0.00697636129332613	70249	70178	69831
c1hy_0350001	c4y_0077001	0.8798	0.4974	1.769	0.0769	0.0065	0.0046	0.0107	0.0128	1.81356	1.72973	-0.00338746051427489	70249	77908	69203
c1hy_0350001	c4y_0077101	0.2982	0.6448	0.4625	0.6437	-0.0047	0.0049	0.0107	0.0048	1.81356	0.761905	-0.00721535962041616	70249	77997	69271
c1hy_0350001	c4y_0077102	0.4913	0.332	1.4796	0.139	0.0171	0.0047	0.0107	0.0182	1.81356	2.84375	0.0116439795950181	70249	77462	68811
c1hy_0350001	c4y_0080001	0.2437	0.3312	0.736	0.4618	-0.0493	0.0051	0.0107	0.0192	1.81356	2.59459	-0.0569401659022737	70249	78335	69534
c1hy_0350001	c4y_0081001	-0.43	0.3305	-1.3013	0.1932	0.0034	0.0047	0.0107	0.0209	1.81356	2.98571	0.0102192002198511	70249	78335	69534
c1hy_0350001	c4y_0090001	0.1665	0.4506	0.3696	0.7117	-0.0068	0.0045	0.0107	0.0092	1.81356	1.31429	-0.00900965510621069	70249	77968	69242
c1hy_0350001	c4y_0091001	NA	NA	NA	NA	-0.0032	0.0045	0.0107	-0.0042	1.81356	-0.494118	NA	70249	77970	69240
c1hy_0350001	c4y_0100001	-0.0348	0.6218	-0.0559	0.9554	-0.0177	0.0055	0.0107	0.0062	1.81356	0.775	-0.0188080320663891	70249	77835	69131
c1hy_0350001	c4y_0110001	0.3269	0.2596	1.2591	0.208	-0.0035	0.0052	0.0107	0.0425	1.81356	5.66667	-0.0109993100302557	70249	78217	69477
c1hy_0350001	c4y_0120001	-0.0744	0.1843	-0.4038	0.6864	0.0299	0.0049	0.0107	0.0673	1.81356	6.23148	0.0355948750728775	70249	76690	68166
c1hy_0350001	c4y_0130001	0.1253	0.1944	0.6447	0.5191	0.0159	0.005	0.0107	0.0658	1.81356	6.38835	0.0141863275569202	70249	78209	69478
c1hy_0350001	c4y_0130102	NA	NA	NA	NA	NA	NA	0.0107	6e-04	1.81356	0.0909091	NA	70249	75758	67338
c1hy_0350001	c4y_0130103	0.5449	0.4023	1.3545	0.1756	0.0134	0.0053	0.0107	0.0159	1.81356	2.09211	0.00736062408213974	70249	77269	68702
c1hy_0350001	c4y_0130104	0.0836	0.2123	0.394	0.6936	0.0106	0.0052	0.0107	0.0529	1.81356	5.75	0.00961098076422312	70249	78465	69693
c1hy_0350001	c4y_0130105	-1	0.813	-1.5085	0.1314	0.0133	0.0051	0.0107	0.0078	1.81356	1.18182	0.0256031926128659	70249	78538	69755
c1hy_0350001	c4y_0140001	0.4634	0.2997	1.5459	0.1221	-0.0161	0.0053	0.0107	0.0294	1.81356	3.45882	-0.0310985963259621	70249	43845	40150
c1hy_0350001	c4y_0150001	0.2113	0.216	0.9779	0.3281	0.0033	0.0051	0.0107	0.061	1.81356	6.0396	-0.000767266393318985	70249	39997	37547
c1hy_0350001	c4y_0160001	0.2125	0.2161	0.9834	0.3254	0.0099	0.0049	0.0107	0.0459	1.81356	4.25	0.0095922140094621	70249	39706	37271
c1hy_0350001	c4y_0160101	0.2083	0.2064	1.009	0.313	0.0109	0.0051	0.0107	0.0605	1.81356	4.80159	0.00644338920160749	70249	73600	68084
c1hy_0350001	c4y_0160201	0.4052	0.2474	1.6379	0.1015	0.0017	0.0051	0.0107	0.0354	1.81356	3.33962	-0.00623677470288082	70249	73768	68231
c1hy_0350001	c4y_0160301	-0.4573	2.0132	-0.2272	0.8203	0.0038	0.0052	0.0107	0.004	1.81356	0.449438	0.00770126271797791	70249	55465	50979
c1hy_0350001	c4y_0170001	0.5684	0.2707	2.0999	0.0357	0.0123	0.0051	0.0107	0.0358	1.81356	3.69072	0.00538003164631701	70249	46817	43066
c1hy_0350001	c4y_0180001	0.6595	0.6588	1.0011	0.3168	0.0045	0.0053	0.0107	0.0066	1.81356	0.942857	0.000423339029381609	70249	47286	43503
c1hy_0350001	c4y_0190001	NA	NA	NA	NA	NA	NA	0.0107	-1e-04	1.81356	-0.0140845	NA	70249	50028	45993
c1hy_0350001	c4y_0200001	0.0264	0.2083	0.1269	0.899	0.0021	0.0054	0.0107	0.0431	1.81356	4.14423	0.00230059122056687	70249	46463	42767
c1hy_0350001	c4y_0210001	0.0214	0.2028	0.1053	0.9161	-0.002	0.0053	0.0107	0.0417	1.81356	4.04854	-0.00321539697561067	70249	46231	42549
c1hy_0350001	c4y_0210101	-0.0776	0.1963	-0.3952	0.6927	0.0071	0.0055	0.0107	0.0518	1.81356	4.7963	0.0116111306786075	70249	47206	43409
c1hy_0350001	c4y_0210401	-0.0388	0.3367	-0.1151	0.9083	0.0107	0.0049	0.0107	0.0183	1.81356	2.17857	0.0138794148746315	70249	55200	50727
c1hy_0350001	c4y_0220001	0.29	0.1893	1.5317	0.1256	0.0035	0.0049	0.0107	0.0566	1.81356	5.44231	-0.00294345363712509	70249	55312	50819
c1hy_0350001	c4y_0230001	0.2033	0.1672	1.2159	0.224	-0.014	0.0044	0.0107	0.06	1.81356	5.45455	-0.0207485396001551	70249	72901	67433
c1hy_0350001	c4y_0240001	0.8366	0.9521	0.8787	0.3796	0.0134	0.0052	0.0107	0.0051	1.81356	0.607143	0.00800782641044957	70249	73913	68361
c1hy_0350001	c4y_0250001	0.5051	0.9016	0.5602	0.5753	0.0116	0.0051	0.0107	0.0038	1.81356	0.493506	0.00907233484337347	70249	73913	68361
c1hy_0350001	c4y_0250101	1	1.5559	0.9422	0.3461	0.0022	0.005	0.0107	0.0043	1.81356	0.551282	-0.00768266805612802	70249	73913	68361
c1hy_0350001	c4y_0250201	NA	NA	NA	NA	0.0132	0.0051	0.0107	-0.0038	1.81356	-0.575758	NA	70249	73765	68235
c1hy_0350001	c4y_0250202	0.9513	0.7439	1.2789	0.2009	0.0048	0.0052	0.0107	0.0067	1.81356	0.971014	-0.00302137756345915	70249	73913	68361
c1hy_0350001	c4y_0250203	-0.0763	0.6642	-0.1149	0.9086	0.0051	0.0045	0.0107	0.0045	1.81356	0.625	0.00595048929466656	70249	73913	68361
c1hy_0350001	c4y_0250204	-0.0668	0.6187	-0.1079	0.914	0.0162	0.0054	0.0107	0.0071	1.81356	1.01429	0.0178168705543998	70249	73913	68361
c1hy_0350001	c4y_0250205	1	2.7113	0.4221	0.6729	0.0097	0.0052	0.0107	0.0022	1.81356	0.333333	0.00470202222129139	70249	73913	68361
c1hy_0350001	c4y_0250206	NA	NA	NA	NA	0.0114	0.0051	0.0107	-0.0072	1.81356	-1.10769	NA	70249	73913	68361
c1hy_0350001	c4y_0250207	0.3861	0.6436	0.5999	0.5486	0.0101	0.0049	0.0107	0.0055	1.81356	0.785714	0.00774703074329182	70249	73913	68361
c1hy_0350001	c4y_0250208	-0.0534	0.4417	-0.121	0.9037	0.0152	0.005	0.0107	0.0108	1.81356	1.52113	0.016776350535184	70249	73913	68361
c1hy_0350001	c4y_0250209	0.7265	1.1978	0.6065	0.5442	0.0085	0.0046	0.0107	0.0037	1.81356	0.552239	0.00442032231931831	70249	73913	68361
c1hy_0350001	c4y_0250210	-0.2395	1.1542	-0.2075	0.8356	0.0161	0.0051	0.0107	0.0021	1.81356	0.333333	0.0183516505935041	70249	72761	67318
c1hy_0350001	c4y_0250211	NA	NA	NA	NA	0.0148	0.0053	0.0107	-0.0076	1.81356	-1.15152	NA	70249	73913	68361
c1hy_0350001	c4y_0250212	NA	NA	NA	NA	0.0155	0.0057	0.0107	-0.0094	1.81356	-1.36232	NA	70249	73913	68361
c1hy_0350001	c4y_0260001	-0.0213	0.4898	-0.0435	0.9653	0.0014	0.0048	0.0107	0.0102	1.81356	1.36	0.00171616217369493	70249	73913	68361
c1hy_0350001	c4y_0270001	-0.5408	0.3364	-1.6078	0.1079	-0.0045	0.0055	0.0107	0.031	1.81356	4.13333	0.00521505650060397	70249	73913	68361
c1hy_0350001	c4y_0280001	-0.4616	0.3629	-1.272	0.2034	-0.0156	0.0054	0.0107	0.0216	1.81356	3.27273	-0.00958093357772669	70249	73913	68361
c1hy_0350001	c4y_0290001	0.0608	0.1625	0.3739	0.7085	0.0077	0.005	0.0107	0.0941	1.81356	9.50505	0.00653559488657518	70249	73913	68361
c1hy_0350001	c4y_0300101	-0.8586	0.4104	-2.092	0.0364	0.0079	0.0051	0.0107	0.0224	1.81356	3.29412	0.0219839232915208	70249	73913	68361
c1hy_0350001	c4y_0300201	0.4405	0.4851	0.9079	0.3639	8e-04	0.0048	0.0107	0.0102	1.81356	1.39726	-0.00379833918834776	70249	73913	68361
c1hy_0350001	c4y_0300301	0.317	0.2969	1.0676	0.2857	0.0028	0.0049	0.0107	0.023	1.81356	3.15068	-0.00205188675299963	70249	73679	68154
c1hy_0350001	c4y_0300401	0.2352	0.3228	0.7286	0.4662	0.0027	0.0051	0.0107	0.021	1.81356	3	-0.000681093142097865	70249	73406	67903
c1hy_0350001	c4y_0300501	0.1485	0.3181	0.4669	0.6406	0.0059	0.0045	0.0107	0.0208	1.81356	3.05882	0.00409030976013752	70249	73369	67867
c1hy_0350001	c4y_0300601	0.3482	0.3087	1.1277	0.2594	-0.0027	0.0052	0.0107	0.0234	1.81356	3.34286	-0.00851186659443542	70249	73310	67823
c1hy_0350001	c4y_0310101	-0.4074	0.2911	-1.3996	0.1616	-0.0031	0.0048	0.0107	0.0242	1.81356	3.36111	0.00332698466847873	70249	73011	67545
c1hy_0350001	c4y_0310201	-0.5815	0.29	-2.0049	0.045	-6e-04	0.0049	0.0107	0.0318	1.81356	4.24	0.0103125929858534	70249	73629	68109
c1hy_0350001	c4y_0310301	-0.2117	0.382	-0.5542	0.5795	0.0094	0.0045	0.0107	0.0176	1.81356	2.14634	0.0130413229798146	70249	73224	67746
c1hy_0350001	c4y_0310401b	NA	NA	NA	NA	-0.003	0.0047	0.0107	-0.0049	1.81356	-0.544444	NA	70249	68351	66467
c1hy_0350001	c4y_0310501	-0.2419	0.525	-0.4607	0.645	-0.0088	0.0049	0.0107	0.0093	1.81356	1	-0.00696455424497485	70249	73371	67875
c1hy_0350001	c4y_0310601	0.1829	0.7548	0.2423	0.8085	-0.0018	0.0048	0.0107	0.0044	1.81356	0.473118	-0.00318705468278214	70249	73012	67563
c1hy_0350001	c4y_0310901b	-0.0271	0.4649	-0.0583	0.9535	0.0075	0.0055	0.0107	0.0128	1.81356	1.52381	0.00823282805371185	70249	68351	66467
c1hy_0350001	c4y_0320001	0.1457	0.4647	0.3136	0.7538	-0.0104	0.0053	0.0107	0.0102	1.81356	1.36	-0.0129219223177551	70249	69911	64700
c1hy_0350001	c4y_0330001	-0.0284	0.3831	-0.074	0.941	-0.0028	0.0051	0.0107	0.0128	1.81356	1.80282	-0.00270337021844316	70249	71276	65956
c1hy_0350001	c4y_0330002	-0.1355	0.4448	-0.3046	0.7606	0.0417	0.0047	0.0107	0.0097	1.81356	1.12791	0.0523383356884493	70249	56592	52143
c1hy_0350001	c4y_0330101	0.5799	0.7673	0.7558	0.4498	0.0039	0.0051	0.0107	0.0055	1.81356	0.723684	-0.000326524986074607	70249	73388	67889
c1hy_0350001	c4y_0330201	-0.623	0.3689	-1.6887	0.0913	0.0042	0.0053	0.0107	0.0201	1.81356	2.61039	0.0137758840881975	70249	73913	68361
c1hy_0350001	c4y_0340001	-0.6949	0.8758	-0.7935	0.4275	-0.0366	0.005	0.0107	0.0055	1.81356	0.774648	-0.03351998279966	70249	73913	68361
c1hy_0350001	c4y_0350001	0.5933	0.5488	1.0812	0.2796	0.0386	0.0053	0.0107	0.0112	1.81356	1.67164	0.0345709597448228	70249	73913	68361
c1hy_0350001	c4y_0360001	-0.4774	1.3242	-0.3605	0.7185	-0.0208	0.0048	0.0107	0.0024	1.81356	0.32	-0.0196343182490513	70249	73913	68361
c1hy_0350001	c4y_0380001	-0.8557	0.4998	-1.7122	0.0869	-0.0323	0.0049	0.0107	0.0126	1.81356	1.7027	-0.0243951768646095	70249	73913	68361
c1hy_0350001	c4y_0450001	0.8044	0.5151	1.5616	0.1184	0.0481	0.0055	0.0107	0.0126	1.81356	1.82609	0.0418485783795304	70249	73913	68361
c1hy_0350001	c4y_0460001	0.7763	0.3464	2.2412	0.025	0.0331	0.005	0.0107	0.0238	1.81356	3.01266	0.0228971540527944	70249	73913	68361
c1hy_0350001	c4y_0480001	0.4003	0.2562	1.5623	0.1182	0.0139	0.0054	0.0107	0.0387	1.81356	5.16	0.00689209164454391	70249	71709	66359
c1hy_0350001	c4y_0490001_1	-0.3136	0.4162	-0.7536	0.4511	-0.0136	0.005	0.0107	0.0125	1.81356	1.66667	-0.0101672183103408	70249	70158	69813
c1hy_0350001	c4y_0490001_2	0.2983	0.4854	0.6145	0.5389	0.009	0.0052	0.0107	0.0097	1.81356	1.34722	0.00607223180041509	70249	70178	69831
c1hy_0350001	c4y_0490001_3	0.1403	1.6497	0.085	0.9322	0.0106	0.0045	0.0107	0.0014	1.81356	0.208955	0.0101767229210716	70249	70178	69831
c1hy_0350001	c4y_0500001	0.0391	0.1374	0.2845	0.776	-0.0061	0.0052	0.0107	0.097	1.81356	1.13984	-0.0081468311637998	70249	73656	68130
c1hy_0350001	c4y_0500101	0.0094	0.137	0.0683	0.9456	-0.0026	0.0051	0.0107	0.1015	1.81356	1.31818	-0.00323541977699551	70249	73913	68361
c1hy_0350001	c4y_asq_acomu	-0.2054	0.2167	-0.9479	0.3432	-0.006	0.0045	0.0107	0.058	1.81356	6.59091	-0.000948838862389712	70249	70178	69831
c1hy_0350001	c4y_asq_bgm	-0.3464	0.2291	-1.5122	0.1305	-0.0163	0.0046	0.0107	0.0502	1.81356	6.12195	-0.0086253961334836	70249	70178	69831
c1hy_0350001	c4y_asq_cfm	-0.393	0.2394	-1.6415	0.1007	-0.0063	0.0045	0.0107	0.0527	1.81356	6.3494	0.00309668535899363	70249	70178	69831
c1hy_0350001	c4y_asq_dproblem	-0.3798	0.2679	-1.4174	0.1564	-0.0067	0.0048	0.0107	0.0419	1.81356	5.2375	0.00134053615398044	70249	70178	69831
c1hy_0350001	c4y_asq_epersonal	-0.3312	0.2879	-1.1503	0.25	-0.0246	0.005	0.0107	0.0279	1.81356	3.44444	-0.0193871664958	70249	70178	69831
c1hy_0350001	c4y_asq_total	-0.4356	0.2415	-1.8037	0.0713	-0.0161	0.0045	0.0107	0.0553	1.81356	6.28409	-0.00640153857516135	70249	68351	66467
c1hy_0350001	c4y_bmi	0.1096	0.1432	0.7648	0.4444	-0.001	0.0059	0.0107	0.2773	1.81356	16.7048	-0.00829342606925809	70249	68351	66467
c1hy_0350001	c6m_0010201_1	0.3315	0.3471	0.9552	0.3395	-0.0116	0.0047	0.0107	0.0218	1.81356	1.87931	-0.0170195700492735	70249	69945	69618
c1hy_0350001	c6m_0010201_2	-0.3059	0.4481	-0.6827	0.4948	-0.0092	0.0051	0.0107	0.016	1.81356	1.64948	-0.0053348246326359	70249	69905	69577
c1hy_0350001	c6m_0010201_3	-0.3471	0.9751	-0.356	0.7219	-0.0076	0.0053	0.0107	0.0042	1.81356	0.466667	-0.00536819114198471	70249	69899	69570
c1hy_0350001	c6m_0010201_5	-0.1806	0.2963	-0.6097	0.5421	0.022	0.0053	0.0107	0.0312	1.81356	2.88889	0.0260023669157851	70249	69921	69590
c1hy_0350001	c6m_0020001_1	-0.2446	0.3544	-0.6901	0.4901	-0.0238	0.0048	0.0107	0.0142	1.81356	1.97222	-0.0215911113763232	70249	67798	67489
c1hy_0350001	c6m_0020001_2	-0.781	1.1437	-0.6829	0.4947	0.0108	0.0049	0.0107	0.0029	1.81356	0.467742	0.0155083133990156	70249	67700	67389
c1hy_0350001	c6m_0020001_3	0.6849	0.4616	1.4839	0.1378	0.0215	0.0048	0.0107	0.0132	1.81356	1.97015	0.0140102087812862	70249	67822	67510
c1hy_0350001	c6m_0040108b	NA	NA	NA	NA	-0.0014	0.0049	0.0107	-0.0074	1.81356	-0.795699	NA	70249	70178	69831
c1hy_0350001	c6m_0040109b	NA	NA	NA	NA	NA	NA	0.0107	3e-04	1.81356	0.0333333	NA	70249	70178	69831
c1hy_0350001	c6m_0040110b	-0.426	0.3685	-1.1561	0.2476	0.008	0.0047	0.0107	0.0225	1.81356	2.29592	0.0149793086412625	70249	68774	68476
c1hy_0350001	c6m_0040111b	-0.4452	0.7711	-0.5774	0.5637	0.0111	0.0057	0.0107	0.0059	1.81356	0.641304	0.0153396310952158	70249	64065	63782
c1hy_0350001	c6m_0070103_checked	0.0928	0.1236	0.7502	0.4532	0.0025	0.0056	0.0107	0.2189	1.81356	12.3672	-0.00224158029586932	70249	69759	69428
c1hy_0350001	c6m_0090001b	0.7522	0.9868	0.7622	0.4459	0.01	0.0049	0.0107	0.0033	1.81356	0.611111	0.0056244444537518	70249	70178	69831
c1hy_0350001	c6m_0170001_1	-0.2737	0.539	-0.5077	0.6117	-0.0262	0.0054	0.0107	0.0062	1.81356	1.05085	-0.0243487533664476	70249	69987	69660
c1hy_0350001	c6m_0170001_2	0.2098	0.4346	0.4827	0.6293	0.0253	0.0056	0.0107	0.0098	1.81356	1.66102	0.0235859834442216	70249	69842	69516
c1hy_0350001	c6m_0180001_1	-0.0416	0.2174	-0.1912	0.8484	-0.0131	0.0053	0.0107	0.0403	1.81356	5.30263	-0.0126622879629153	70249	69820	69494
c1hy_0350001	c6m_0180001_2	-0.4553	0.3529	-1.2901	0.197	0.011	0.0051	0.0107	0.0164	1.81356	2.44776	0.0173574448198967	70249	69759	69430
c1hy_0350001	c6m_0180001_3	0.6854	0.3568	1.9212	0.0547	-0.0045	0.0052	0.0107	0.0213	1.81356	3.13235	-0.0151202624050404	70249	69954	69624
c1hy_0350001	c6m_0220001_1	-0.5426	0.6827	-0.7948	0.4267	4e-04	0.005	0.0107	0.0043	1.81356	0.796296	0.00411355608094598	70249	70178	69831
c1hy_0350001	c6m_0380001_1	-0.727	0.9439	-0.7702	0.4412	-0.0099	0.0047	0.0107	0.003	1.81356	0.566038	-0.00587556367361577	70249	70178	69831
c1hy_0350001	c6m_asq_acomu	-0.0853	0.277	-0.308	0.7581	0.0183	0.0049	0.0107	0.028	1.81356	4	0.0211766274122113	70249	73913	68361
c1hy_0350001	c6m_asq_bgm	-0.2397	0.1727	-1.3879	0.1652	0.0061	0.0055	0.0107	0.0818	1.81356	10.9067	0.0141401664802757	70249	70862	67402
c1hy_0350001	c6m_asq_cfm	-0.4491	0.2659	-1.6892	0.0912	0.0245	0.0055	0.0107	0.0476	1.81356	6.18182	0.0368549338121586	70249	70902	67440
c1hy_0350001	c6m_asq_dproblem	-0.2947	0.1953	-1.5089	0.1313	0.0141	0.0051	0.0107	0.0617	1.81356	7.81013	0.0231678350338853	70249	70984	67507
c1hy_0350001	c6m_asq_epersonal	-0.23	0.1664	-1.3823	0.1669	0.0185	0.0055	0.0107	0.0796	1.81356	9.82716	0.0273180143721804	70249	70954	67481
c1hy_0350001	c6m_asq_total	-0.3236	0.1941	-1.667	0.0955	0.0235	0.0056	0.0107	0.0766	1.81356	9.34146	0.0353257062395	70249	68351	66467
c1hy_0350001	c6m_bed_time	0.1242	0.3145	0.3948	0.693	0.0076	0.0051	0.0107	0.0177	1.81356	2.85484	0.00651850413115504	70249	65207	63229
c1hy_0350001	c6m_bmi	0.0965	0.1154	0.8362	0.403	0.0024	0.0054	0.0107	0.2613	1.81356	18.2727	-0.00304200828215966	70249	68351	66467
c1hy_0350001	c6m_nap_count	-0.4522	0.3529	-1.2811	0.2001	-0.0101	0.0048	0.0107	0.0172	1.81356	3.07143	-0.00473130135568665	70249	65376	63377
c1hy_0350001	c6m_night_wake_up_count	0.1639	0.3353	0.489	0.6248	-0.0031	0.0057	0.0107	0.0195	1.81356	3.36207	-0.00576948057731816	70249	65376	63377
c1hy_0350001	c6m_sleep_time_day	-0.1035	0.2967	-0.3486	0.7274	0.0105	0.0048	0.0107	0.0205	1.81356	3.53448	0.0130081708634111	70249	64768	62832
c1hy_0350001	c6m_sleep_time_night	-0.2826	0.3037	-0.9303	0.3522	-0.0172	0.0046	0.0107	0.0187	1.81356	2.92188	-0.0146663518218563	70249	64926	62966
c1hy_0350001	c6m_total_sleep_time	-0.4883	0.403	-1.2117	0.2256	7e-04	0.0046	0.0107	0.0138	1.81356	2.3	0.00676798851224784	70249	64769	62833
c1hy_0350001	c6m_wake_up_time	-0.1256	0.2257	-0.5565	0.5778	0.0279	0.0052	0.0107	0.0394	1.81356	5.9697	0.0333430998361277	70249	64930	62966
c1hy_0350001	c_hospital_kikan	-0.1228	0.3345	-0.3671	0.7135	0.0113	0.0051	0.0107	0.0146	1.81356	2.51724	0.0130620065791293	70249	70178	69831
c1hy_0350001	c_tshfpb_010	0.121	0.1651	0.7326	0.4638	-0.0063	0.0055	0.0107	0.1406	1.81356	6.63208	-0.0122918522527752	70249	73913	68361
c1hy_0350001	cd	0.0898	0.1775	0.5062	0.6127	-0.0021	0.0059	0.0107	0.072	1.81356	6	-0.00489563168893379	70249	70875	67406
c1hy_0350001	childcare_facility_daycare_time_3y	0.5226	0.6411	0.8151	0.415	-0.0244	0.0049	0.0107	0.0083	1.81356	0.783019	-0.0313132315361261	70249	65376	63377
c1hy_0350001	childcare_facility_daycare_time_4y	NA	NA	NA	NA	NA	NA	0.0107	5e-04	1.81356	0.0694444	NA	70249	66682	64770
c1hy_0350001	childcare_facility_starting_age	-0.0692	0.4773	-0.145	0.8847	0.0088	0.0049	0.0107	0.0107	1.81356	0.972727	0.0102600188940122	70249	65376	63377
c1hy_0350001	constipation_3y	0.062	0.2862	0.2165	0.8286	0.0026	0.005	0.0107	0.028	1.81356	3.94366	0.00170596119689583	70249	66776	64848
c1hy_0350001	constipation_4y	0.3976	0.2621	1.517	0.1293	-0.002	0.0049	0.0107	0.0332	1.81356	4.61111	-0.00982190077469837	70249	66813	64883
c1hy_0350001	constipation_cum_4y	0.2729	0.2374	1.1494	0.2504	-0.0014	0.0047	0.0107	0.0485	1.81356	5.98765	-0.00793126603614998	70249	66813	64883
c1hy_0350001	constipation_severity_3y	0.0341	0.243	0.1403	0.8884	0.0095	0.0048	0.0107	0.0363	1.81356	4.65385	0.00965466885414122	70249	65865	63987
c1hy_0350001	constipation_severity_4y	0.1826	0.2556	0.7143	0.475	0.0031	0.0047	0.0107	0.0324	1.81356	4.37838	-0.000113889992632158	70249	66144	64259
c1hy_0350001	dr0m_0020701_1	0.5028	0.4727	1.0635	0.2875	-0.0107	0.0051	0.0107	0.0087	1.81356	1.58182	-0.0157626872487849	70249	70178	69831
c1hy_0350001	dr0m_0020701_3	-0.7447	0.4565	-1.6312	0.1028	0.0121	0.0051	0.0107	0.0126	1.81356	2.29091	0.0210584789586091	70249	70178	69831
c1hy_0350001	dr0m_bmi	-0.0602	0.127	-0.4737	0.6357	4e-04	0.006	0.0107	0.1436	1.81356	13.0545	0.00301695299160351	70249	68280	66399
c1hy_0350001	dr1m_0040501b	0.2517	0.4661	0.5401	0.5891	-0.0062	0.0052	0.0107	0.009	1.81356	1.8	-0.00879054647593976	70249	70178	69831
c1hy_0350001	dr1m_bmi	0.0576	0.1649	0.3491	0.727	-4e-04	0.0058	0.0107	0.1023	1.81356	10.7684	-0.00246469645524906	70249	68351	66467
c1hy_0350001	egg_allergy_1hy	-0.044	0.3072	-0.1433	0.886	-0.0135	0.0049	0.0107	0.0172	1.81356	2.6875	-0.0136679167470283	70249	68351	66467
c1hy_0350001	egg_allergy_2y	0.4117	0.2967	1.3876	0.1653	-0.01	0.0049	0.0107	0.024	1.81356	3.80952	-0.0173236891934938	70249	68351	66467
c1hy_0350001	egg_allergy_3y	0.3947	0.285	1.385	0.1661	1.4161e-05	0.005	0.0107	0.0306	1.81356	4.56716	-0.00727789119853439	70249	68351	66467
c1hy_0350001	egg_allergy_4y	0.595	0.3554	1.6741	0.0941	-0.0029	0.0051	0.0107	0.0247	1.81356	3.38356	-0.0129253371319878	70249	68351	66467
c1hy_0350001	egg_allergy_cum_4y	0.3947	0.2785	1.4171	0.1564	-0.0133	0.0054	0.0107	0.0351	1.81356	4.28049	-0.022100447678048	70249	67552	65708
c1hy_0350001	egg_allergy_score_until_4yo	0.2762	0.2156	1.2812	0.2001	-0.0084	0.0052	0.0107	0.0558	1.81356	5.58	-0.0161228070639718	70249	67101	65287
c1hy_0350001	egg_allergy_score_until_4yo_positive	0.2115	0.2134	0.9913	0.3216	-0.009	0.0052	0.0107	0.052	1.81356	5.14851	-0.0148915050572816	70249	67571	65738
c1hy_0350001	exclusive_breastfeeding_1y	-0.0676	0.2542	-0.2661	0.7902	-0.0277	0.0048	0.0107	0.0262	1.81356	3.9697	-0.0286457574380783	70249	66813	64883
c1hy_0350001	febrile_convulsion_cum_4y	0.1083	0.171	0.6336	0.5264	-0.0164	0.0054	0.0107	0.0888	1.81356	8.07273	-0.0215385814994789	70249	68208	66343
c1hy_0350001	feeding_type_yesterday_breast_feeding_count_1m	-0.0801	0.2983	-0.2685	0.7883	-0.0176	0.0047	0.0107	0.0168	1.81356	2.84746	-0.0180413986369418	70249	65006	63038
c1hy_0350001	feeding_type_yesterday_formula_feeding_count_1m	1	1.1762	1.1215	0.2621	0.0063	0.0052	0.0107	0.0086	1.81356	0.754386	-0.00593279377910438	70249	64549	62588
c1hy_0350001	fever_count_cum_2hy	0.0357	0.1996	0.1789	0.858	-0.0189	0.0049	0.0107	0.0463	1.81356	5.38372	-0.0213633070722408	70249	66813	64883
c1hy_0350001	fever_count_cum_2y	-0.0278	0.2116	-0.1316	0.8953	-0.0171	0.0051	0.0107	0.036	1.81356	4.44444	-0.0179451728638704	70249	66696	64774
c1hy_0350001	fever_over_39c_count_cum_2hy	-0.0167	0.2122	-0.0789	0.9371	-0.0135	0.0049	0.0107	0.0364	1.81356	4.08989	-0.0142620449933014	70249	66813	64883
c1hy_0350001	fever_over_39c_count_cum_2y	-0.0915	0.214	-0.4278	0.6688	-0.0159	0.0047	0.0107	0.0302	1.81356	3.82278	-0.015460798987591	70249	66813	64883
c1hy_0350001	first_vaccination_bcg	0.3802	0.626	0.6074	0.5436	0.0077	0.0048	0.0107	0.0051	1.81356	0.822581	0.00536417434117375	70249	66813	64883
c1hy_0350001	first_vaccination_dpt	NA	NA	NA	NA	NA	NA	0.0107	0.0012	1.81356	0.193548	NA	70249	66813	64883
c1hy_0350001	first_vaccination_haemophilus_b_influenzae	NA	NA	NA	NA	NA	NA	0.0107	8e-04	1.81356	0.135593	NA	70249	66813	64883
c1hy_0350001	first_vaccination_hbv	-0.3782	0.337	-1.1224	0.2617	0.0041	0.0048	0.0107	0.015	1.81356	2.63158	0.00923926744105409	70249	66813	64883
c1hy_0350001	first_vaccination_pneumococcus	NA	NA	NA	NA	-0.0111	0.0049	0.0107	-0.0025	1.81356	-0.403226	NA	70249	66813	64883
c1hy_0350001	first_vaccination_polio	NA	NA	NA	NA	0.0109	0.0051	0.0107	-0.0064	1.81356	-1.12281	NA	70249	62712	60940
c1hy_0350001	first_vaccination_rotavirus	0.0304	0.4968	0.0612	0.9512	-0.0113	0.0046	0.0107	0.0073	1.81356	1.17742	-0.0123110758023668	70249	66813	64883
c1hy_0350001	fish_allergy_score_until_4yo_positive	0.0161	0.5031	0.0321	0.9744	0.0114	0.0049	0.0107	0.0081	1.81356	1.55769	0.0118462629958874	70249	68351	66467
c1hy_0350001	food_allergy_cum_4y	0.1542	0.2303	0.6696	0.5031	-0.0116	0.0054	0.0107	0.0458	1.81356	4.77083	-0.0159712465231821	70249	68202	66336
c1hy_0350001	food_allergy_cum_count_until_4yo	0.1549	0.2269	0.6825	0.4949	-0.0072	0.0054	0.0107	0.0447	1.81356	4.96667	-0.0112139540900729	70249	68181	66315
c1hy_0350001	food_allergy_egg_feeding_status_case_combined_1yh	0.1599	0.2352	0.6798	0.4966	-0.0048	0.0052	0.0107	0.0402	1.81356	4.46667	-0.00871921793137173	70249	63742	62007
c1hy_0350001	food_allergy_egg_feeding_status_case_combined_2y	0.2148	0.2295	0.9362	0.3492	-0.011	0.005	0.0107	0.0343	1.81356	4.34177	-0.0159699124387385	70249	67995	66140
c1hy_0350001	food_allergy_egg_feeding_status_case_combined_3y	0.2153	0.2963	0.7265	0.4676	-0.0053	0.0051	0.0107	0.0219	1.81356	2.60714	-0.00896747285964546	70249	68351	66467
c1hy_0350001	food_allergy_egg_feeding_status_case_combined_4y	0.5366	0.4369	1.2284	0.2193	-0.0068	0.0051	0.0107	0.0133	1.81356	1.77333	-0.0136543358565568	70249	68351	66467
c1hy_0350001	food_allergy_fish_feeding_status_case_combined_1yh	NA	NA	NA	NA	0.0022	0.005	0.0107	-0.0077	1.81356	-1.30508	NA	70249	68258	66385
c1hy_0350001	food_allergy_fish_feeding_status_case_combined_2y	0.0653	0.779	0.0839	0.9332	0.0112	0.0047	0.0107	0.0034	1.81356	0.53125	0.0114012644621747	70249	67881	66021
c1hy_0350001	food_allergy_fish_feeding_status_case_combined_3y	NA	NA	NA	NA	0.0129	0.0046	0.0107	-0.0118	1.81356	-2.40816	NA	70249	68351	66467
c1hy_0350001	food_allergy_fruit_feeding_status_case_combined_1yh	0.0743	0.4654	0.1597	0.8731	0.0061	0.0048	0.0107	0.0068	1.81356	1.21429	0.0057867746947962	70249	68097	66234
c1hy_0350001	food_allergy_fruit_feeding_status_case_combined_2y	0.6517	6.1703	0.1056	0.9159	-0.0011	0.0048	0.0107	0.002	1.81356	0.3125	-0.00419185159429903	70249	67868	66022
c1hy_0350001	food_allergy_fruit_feeding_status_case_combined_3y	NA	NA	NA	NA	-0.0033	0.0044	0.0107	-7e-04	1.81356	-0.107692	NA	70249	68351	66467
c1hy_0350001	food_allergy_milk_feeding_status_case_combined_1yh	0.1272	0.4242	0.2998	0.7643	0.0015	0.0049	0.0107	0.0113	1.81356	1.82258	0.000220414691943071	70249	63916	62172
c1hy_0350001	food_allergy_milk_feeding_status_case_combined_2y	0.3804	0.3624	1.0497	0.2938	-0.0046	0.005	0.0107	0.0185	1.81356	2.84615	-0.0103060679474636	70249	68102	66237
c1hy_0350001	food_allergy_milk_feeding_status_case_combined_3y	0.2613	0.5034	0.5191	0.6037	0.0012	0.0051	0.0107	0.0097	1.81356	1.49231	-0.00142556696339778	70249	68351	66467
c1hy_0350001	food_allergy_milk_feeding_status_case_combined_4y	0.0933	0.5457	0.1709	0.8643	0.0043	0.0048	0.0107	0.0075	1.81356	1.10294	0.00369583598580963	70249	67848	65999
c1hy_0350001	food_allergy_non_peanuts_nuts_feeding_status_case_combined_4y	0.0544	0.5057	0.1075	0.9144	0.012	0.0048	0.0107	0.0075	1.81356	0.9375	0.0121533681924774	70249	68106	66243
c1hy_0350001	food_allergy_nuts_feeding_status_case_combined_1yh	-0.1194	0.279	-0.4281	0.6686	8.6167e-06	0.0053	0.0107	0.0278	1.81356	3.97143	0.00210900200906528	70249	67601	65759
c1hy_0350001	food_allergy_nuts_feeding_status_case_combined_2y	0.228	0.3226	0.7067	0.4798	-2e-04	0.0052	0.0107	0.0206	1.81356	2.98551	-0.00365069686066427	70249	68351	66467
c1hy_0350001	food_allergy_nuts_feeding_status_case_combined_3y	-0.0464	0.269	-0.1726	0.863	0.0066	0.0052	0.0107	0.0233	1.81356	2.94937	0.00774512300854355	70249	68351	66467
c1hy_0350001	food_allergy_peanuts_feeding_status_case_combined_4y	0.5057	0.5318	0.9508	0.3417	0.0078	0.0046	0.0107	0.0073	1.81356	1.01389	0.00370206854802608	70249	68212	66347
c1hy_0350001	food_allergy_score_cum_count_until_4yo	0.217	0.2009	1.0803	0.28	-0.0063	0.0052	0.0107	0.064	1.81356	6.09524	-0.0127477915087502	70249	67882	66033
c1hy_0350001	food_allergy_sesame_feeding_status_case_combined_1yh	-0.1108	0.4707	-0.2353	0.814	-0.0027	0.0051	0.0107	0.0083	1.81356	1.22059	-0.00180212915302716	70249	67626	65778
c1hy_0350001	food_allergy_sesame_feeding_status_case_combined_2y	NA	NA	NA	NA	0.0137	0.0047	0.0107	-0.0116	1.81356	-2	NA	70249	68351	66467
c1hy_0350001	food_allergy_sesame_feeding_status_case_combined_3y	-0.6735	1.0531	-0.6395	0.5225	-7e-04	0.0048	0.0107	0.0033	1.81356	0.540984	0.00329540954692545	70249	68351	66467
c1hy_0350001	food_allergy_shellfish_feeding_status_case_combined_1yh	-0.1985	0.2531	-0.7842	0.4329	0.0124	0.0054	0.0107	0.0297	1.81356	4.30435	0.0168270339103712	70249	68104	66242
c1hy_0350001	food_allergy_shellfish_feeding_status_case_combined_2y	-0.1596	0.442	-0.3612	0.718	0.0166	0.0056	0.0107	0.0117	1.81356	1.82812	0.0196020617476994	70249	66059	64263
c1hy_0350001	food_allergy_shellfish_feeding_status_case_combined_3y	-1	1.867	-0.5637	0.5729	0.0128	0.0047	0.0107	0.0023	1.81356	0.338235	0.0186872427219205	70249	68351	66467
c1hy_0350001	food_allergy_shellfish_feeding_status_case_combined_4y	0.1566	0.275	0.5696	0.569	0.0021	0.005	0.0107	0.0249	1.81356	3.32	-0.000371036643230736	70249	68172	66307
c1hy_0350001	food_allergy_soba_feeding_status_case_combined_1yh	0.4114	0.2971	1.3848	0.1661	-0.0131	0.0049	0.0107	0.0249	1.81356	3.95238	-0.0207624591780726	70249	68116	66255
c1hy_0350001	food_allergy_soba_feeding_status_case_combined_2y	-0.4896	0.3641	-1.3449	0.1787	0.0104	0.0049	0.0107	0.0143	1.81356	2.2	0.0171124074694258	70249	68351	66467
c1hy_0350001	food_allergy_soba_feeding_status_case_combined_3y	-0.5959	0.6739	-0.8843	0.3766	0.0113	0.005	0.0107	0.0059	1.81356	0.819444	0.0166534906573747	70249	68351	66467
c1hy_0350001	food_allergy_soba_feeding_status_case_combined_4y	-0.2608	0.4901	-0.5322	0.5946	0.0106	0.0049	0.0107	0.0094	1.81356	1.32394	0.0138163003237267	70249	68182	66318
c1hy_0350001	food_allergy_wheat_feeding_status_case_combined_1yh	-0.2935	0.4432	-0.6623	0.5078	0.0104	0.0049	0.0107	0.008	1.81356	1.45455	0.0136996410772826	70249	68134	66277
c1hy_0350001	fruit_allergy_score_until_4yo_positive	0.3738	0.3971	0.9414	0.3465	8e-04	0.0051	0.0107	0.0137	1.81356	2.20968	-0.00373733936133038	70249	68351	66467
c1hy_0350001	ft1b_0080001	-0.0216	0.2401	-0.0898	0.9285	0.0019	0.0048	0.0107	0.0438	1.81356	3.68067	0.00251951340004096	70249	71319	67823
c1hy_0350001	ft1b_0400001	0.2622	0.2616	1.0022	0.3163	0.0117	0.0054	0.0107	0.0545	1.81356	4.12879	0.00612201773793543	70249	70819	67352
c1hy_0350001	ft1b_0410001	0.4686	0.2937	1.5953	0.1106	0.0064	0.0056	0.0107	0.0599	1.81356	3.94079	-0.00532913092924722	70249	70346	66910
c1hy_0350001	ft1b_0420001	0.589	0.348	1.6924	0.0906	0.0069	0.0057	0.0107	0.0544	1.81356	3.62667	-0.00668922455297709	70249	61764	58717
c1hy_0350001	ft1b_0430001	0.2378	0.2757	0.8627	0.3883	0.0106	0.005	0.0107	0.0461	1.81356	3.17931	0.00599762776495558	70249	70697	67251
c1hy_0350001	ft1b_0440001	0.0846	0.2278	0.3713	0.7104	-0.0161	0.0046	0.0107	0.053	1.81356	4.24	-0.0194713888448719	70249	71057	67579
c1hy_0350001	ft1b_0450001	0.0382	0.2801	0.1363	0.8916	0.0061	0.0057	0.0107	0.0486	1.81356	4.58491	0.00567692663245304	70249	71027	67551
c1hy_0350001	ft1b_0460001	-0.1761	0.2836	-0.6209	0.5347	0.0022	0.0057	0.0107	0.0516	1.81356	4.96154	0.00665245612302274	70249	70663	67219
c1hy_0350001	ft1b_0470001b	NA	NA	NA	NA	0.0154	0.0052	0.0107	-0.0046	1.81356	-0.479167	NA	70249	68351	66467
c1hy_0350001	ft1b_0480001	0.6357	0.362	1.7563	0.079	-0.0015	0.0055	0.0107	0.0568	1.81356	3.44242	-0.0177851325575501	70249	70178	69831
c1hy_0350001	gastroenteritis_cum_2y	0.4	0.4657	0.8589	0.3904	-0.0062	0.0054	0.0107	0.0158	1.81356	2.07895	-0.0118251536144261	70249	68235	66371
c1hy_0350001	hand_foot_and_mouth_disease_cum_2y	NA	NA	NA	NA	-0.0241	0.0055	0.0107	-6e-04	1.81356	-0.0810811	NA	70249	66813	64883
c1hy_0350001	hba1c_ngsp_early	-0.1941	0.1974	-0.9835	0.3254	-0.0194	0.0051	0.0107	0.0558	1.81356	6.2	-0.0166369775382915	70249	64843	62882
c1hy_0350001	herpangina_cum_2y	-0.516	0.4732	-1.0903	0.2756	-0.0014	0.0049	0.0107	0.0091	1.81356	1.26389	0.00364957661358147	70249	66813	64883
c1hy_0350001	hg	-0.0432	0.1676	-0.2577	0.7966	-0.0158	0.0058	0.0107	0.078	1.81356	1.93069	-0.0160186689192169	70249	70806	67344
c1hy_0350001	hsv_infection_cum_2y	-0.5221	1.0326	-0.5056	0.6131	0.0069	0.0053	0.0107	0.0026	1.81356	0.472727	0.0102767496472787	70249	63720	61928
c1hy_0350001	influenza_viral_infections_cum_4y	0.1991	0.2816	0.707	0.4796	5e-04	0.005	0.0107	0.0286	1.81356	3.91781	-0.00301018806324186	70249	65725	63859
c1hy_0350001	intellectual_and_developmental_disability_including_language_delay_cum_4y	NA	NA	NA	NA	NA	NA	0.0107	2e-04	1.81356	0.030303	NA	70249	65793	63926
c1hy_0350001	isacc_modified_current_runny_nose_autumn_2y	0.7533	2.8938	0.2603	0.7946	0.0056	0.0049	0.0107	0.0014	1.81356	0.237288	0.00310046583489692	70249	65141	63166
c1hy_0350001	isacc_modified_current_runny_nose_autumn_3y	0.6839	0.8948	0.7643	0.4447	0.0018	0.005	0.0107	0.0039	1.81356	0.590909	-0.00251152693421471	70249	65376	63377
c1hy_0350001	isacc_modified_current_runny_nose_autumn_4y	NA	NA	NA	NA	0.0139	0.0054	0.0107	-0.0066	1.81356	-1.06452	NA	70249	65376	63377
c1hy_0350001	isacc_modified_current_runny_nose_nonpollen_season_2y	NA	NA	NA	NA	NA	NA	0.0107	5e-04	1.81356	0.0746269	NA	70249	62797	60919
c1hy_0350001	isacc_modified_current_runny_nose_nonpollen_season_3y	NA	NA	NA	NA	0.0034	0.0052	0.0107	-0.0024	1.81356	-0.393443	NA	70249	65376	63377
c1hy_0350001	isacc_modified_current_runny_nose_nonpollen_season_4y	NA	NA	NA	NA	NA	NA	0.0107	0.001	1.81356	0.149254	NA	70249	65376	63377
c1hy_0350001	isacc_modified_current_runny_nose_pollen_season_2y	NA	NA	NA	NA	NA	NA	0.0107	6e-04	1.81356	0.0983607	NA	70249	64929	62968
c1hy_0350001	isacc_modified_current_runny_nose_pollen_season_3y	0.1433	0.6024	0.2379	0.812	0.0077	0.0047	0.0107	0.0055	1.81356	0.833333	0.00719254816499135	70249	65376	63377
c1hy_0350001	isacc_modified_current_runny_nose_pollen_season_4y	0.5339	0.4897	1.0901	0.2757	0.0047	0.0049	0.0107	0.0103	1.81356	1.43056	-0.000585392721258237	70249	65376	63377
c1hy_0350001	isacc_modified_current_runny_nose_spring_2y	-0.3055	1.1535	-0.2649	0.7911	0.0133	0.005	0.0107	0.0019	1.81356	0.301587	0.0157896931767223	70249	64521	62561
c1hy_0350001	isacc_modified_current_runny_nose_spring_3y	-0.1509	0.8667	-0.1741	0.8618	0.0052	0.0047	0.0107	0.0027	1.81356	0.428571	0.00641444155581399	70249	65376	63377
c1hy_0350001	isacc_modified_current_runny_nose_spring_4y	0.624	0.5157	1.2101	0.2262	0.004	0.0047	0.0107	0.0091	1.81356	1.28169	-0.00189901784427171	70249	65376	63377
c1hy_0350001	isacc_modified_current_runny_nose_summer_2y	NA	NA	NA	NA	0.0097	0.0044	0.0107	-7e-04	1.81356	-0.118644	NA	70249	65089	63110
c1hy_0350001	isacc_modified_current_runny_nose_summer_3y	0.08	1.0275	0.0779	0.9379	0.0042	0.0049	0.0107	0.0024	1.81356	0.358209	0.00411260906523445	70249	65376	63377
c1hy_0350001	isacc_modified_current_runny_nose_summer_4y	NA	NA	NA	NA	0.0106	0.0052	0.0107	-3e-04	1.81356	-0.0379747	NA	70249	65376	63377
c1hy_0350001	isacc_modified_current_runny_nose_winter_2y	-0.4383	0.6892	-0.636	0.5248	0.0078	0.005	0.0107	0.0049	1.81356	0.742424	0.0116317495564412	70249	64938	62962
c1hy_0350001	isacc_modified_current_runny_nose_winter_3y	NA	NA	NA	NA	0.0045	0.0047	0.0107	-9e-04	1.81356	-0.160714	NA	70249	65376	63377
c1hy_0350001	isacc_modified_current_runny_nose_winter_4y	NA	NA	NA	NA	0.0078	0.0054	0.0107	-0.0038	1.81356	-0.535211	NA	70249	65376	63377
c1hy_0350001	kawasaki_disease_cum_4y	NA	NA	NA	NA	-0.0044	0.0049	0.0107	-6e-04	1.81356	-0.0967742	NA	70249	68169	66306
c1hy_0350001	length_of_labor	0.3992	0.2376	1.6802	0.0929	0.0255	0.0044	0.0107	0.0336	1.81356	4.73239	0.019845082367975	70249	66518	64624
c1hy_0350001	low_birth_weight	0.3375	0.2301	1.4666	0.1425	-0.0033	0.0051	0.0107	0.0312	1.81356	4.8	-0.00990323799305231	70249	65376	63377
c1hy_0350001	lower_respiratory_tract_infection_cum_2y	0.1115	0.3438	0.3242	0.7458	-0.0136	0.005	0.0107	0.0186	1.81356	2.58333	-0.0160284043231176	70249	67902	66052
c1hy_0350001	m0mb_0410001	0.0871	0.2084	0.4179	0.676	-0.0133	0.0052	0.0107	0.0693	1.81356	6.41667	-0.0169371029848085	70249	71319	67823
c1hy_0350001	m0mb_0420001	0.0815	0.216	0.3773	0.7059	-0.0088	0.0054	0.0107	0.0712	1.81356	6.47273	-0.011927569679737	70249	71319	67823
c1hy_0350001	m0mb_0430001	0.4228	0.2038	2.0743	0.038	-0.0054	0.0053	0.0107	0.062	1.81356	4.46043	-0.017154899119615	70249	71319	67823
c1hy_0350001	m0mb_0450001	0.241	0.3016	0.7991	0.4242	-0.0019	0.0053	0.0107	0.0209	1.81356	3.16667	-0.00567663649251225	70249	71319	67823
c1hy_0350001	m0mb_0460001	0.0307	0.2842	0.108	0.914	-0.0069	0.0052	0.0107	0.0224	1.81356	3.5	-0.00780563711254029	70249	71319	67823
c1hy_0350001	m0mb_0480001	0.2088	0.2148	0.9719	0.3311	-0.0094	0.0055	0.0107	0.0638	1.81356	6.44444	-0.0158622567560098	70249	71319	67823
c1hy_0350001	m1m_0030001_1	NA	NA	NA	NA	NA	NA	0.0107	0.0011	1.81356	0.186441	NA	70249	70178	69831
c1hy_0350001	m1m_0030001_2	0.3832	0.4305	0.8902	0.3733	0.0253	0.0053	0.0107	0.0098	1.81356	1.46269	0.0217373751643911	70249	70178	69831
c1hy_0350001	m1m_0030001_3	NA	NA	NA	NA	-0.0277	0.0048	0.0107	-0.0104	1.81356	-1.92593	NA	70249	70178	69831
c1hy_0350001	m1m_0040001_1	-0.2467	0.306	-0.8063	0.4201	-7e-04	0.0051	0.0107	0.0166	1.81356	2.72131	0.00261981118048308	70249	70178	69831
c1hy_0350001	m1m_0040001_2	-0.5828	1.219	-0.4781	0.6326	0.0129	0.0047	0.0107	0.0022	1.81356	0.431373	0.0159009954281114	70249	70178	69831
c1hy_0350001	m1m_0040001_4	0.1391	0.3274	0.4248	0.671	0.0075	0.0052	0.0107	0.0173	1.81356	2.74603	0.0057287880904282	70249	70178	69831
c1hy_0350001	m1m_0040001_6	NA	NA	NA	NA	-0.0223	0.005	0.0107	-0.0088	1.81356	-1.76	NA	70249	70178	69831
c1hy_0350001	m1m_0250001_1	-0.0955	0.3465	-0.2755	0.7829	-0.0203	0.0051	0.0107	0.0132	1.81356	2.09524	-0.0195093789837115	70249	70178	69831
c1hy_0350001	m1m_0250001_2	0.0824	0.3893	0.2118	0.8323	0.0226	0.0051	0.0107	0.0101	1.81356	1.60317	0.0220969951887107	70249	70178	69831
c1hy_0350001	m1m_0250001_3	-0.2734	1.4214	-0.1923	0.8475	-0.0091	0.005	0.0107	0.0035	1.81356	0.603448	-0.00756829302208138	70249	69564	69239
c1hy_0350001	m1m_0260001_1	-0.2001	0.4908	-0.4078	0.6834	0.001	0.0049	0.0107	0.0079	1.81356	1.36207	0.00287191236847392	70249	70178	69831
c1hy_0350001	m1m_0260001_2	-0.0858	0.5515	-0.1555	0.8764	2e-04	0.0052	0.0107	0.0055	1.81356	0.901639	0.000866319623692379	70249	70178	69831
c1hy_0350001	m1m_bed_time	NA	NA	NA	NA	NA	NA	0.0107	2e-04	1.81356	0.0350877	NA	70249	65158	63179
c1hy_0350001	m1m_nap_count	-0.1402	0.2772	-0.5059	0.6129	-0.0129	0.0054	0.0107	0.0286	1.81356	4.4	-0.0115882727062933	70249	65178	63195
c1hy_0350001	m1m_night_wake_up_count	-0.3336	0.3091	-1.0792	0.2805	-0.0043	0.0048	0.0107	0.0238	1.81356	3.83871	0.000735919707566043	70249	65276	63295
c1hy_0350001	m1m_sleep_time_day	-0.1319	0.221	-0.597	0.5505	0.0014	0.005	0.0107	0.0395	1.81356	6.69492	0.00441359817560638	70249	57865	56114
c1hy_0350001	m1m_sleep_time_night	0.3134	0.3854	0.8134	0.416	-0.027	0.0051	0.0107	0.0141	1.81356	2.2381	-0.0349373323826652	70249	57966	56205
c1hy_0350001	m1m_total_sleep_time	-0.0142	0.2673	-0.0531	0.9576	-0.0136	0.0049	0.0107	0.028	1.81356	4.66667	-0.0154672599273352	70249	58162	56401
c1hy_0350001	m1m_wake_up_time	0.1418	0.3058	0.4637	0.6429	-0.002	0.0051	0.0107	0.0249	1.81356	3.19231	-0.00453592195890487	70249	65225	63247
c1hy_0350001	mbpfas0001b	0.4672	0.7537	0.6199	0.5353	-0.0021	0.0048	0.0107	0.0136	1.81356	0.660194	-0.00792146819689153	70249	68351	66467
c1hy_0350001	mbpfas0007	-0.1401	1.1429	-0.1226	0.9025	-0.0053	0.0053	0.0107	0.0067	1.81356	0.345361	-0.00438785903004707	70249	71187	67703
c1hy_0350001	mbpfas0009	0.1706	0.3435	0.4967	0.6194	0.0318	0.0052	0.0107	0.054	1.81356	2.45455	0.0300665106888098	70249	71319	67823
c1hy_0350001	mbpfas0013	0.2775	0.3833	0.7241	0.469	0.0013	0.0055	0.0107	0.0495	1.81356	2.25	-0.00518683381052633	70249	71319	67823
c1hy_0350001	mbpfas0017	0.1021	0.3182	0.321	0.7482	-0.0164	0.0052	0.0107	0.0561	1.81356	2.55	-0.0203004363345037	70249	71319	67823
c1hy_0350001	mbpfas0021	0.5385	0.7077	0.7609	0.4467	-0.0256	0.0052	0.0107	0.0148	1.81356	0.714976	-0.0339260517641568	70249	71319	67823
c1hy_0350001	mbpfas0025	NA	NA	NA	NA	-0.025	0.0051	0.0107	-0.001	1.81356	-0.046729	NA	70249	71319	67823
c1hy_0350001	mbpfas0029	0.4483	0.4181	1.0723	0.2836	-0.0267	0.0047	0.0107	0.0334	1.81356	1.63725	-0.0371616133220813	70249	71319	67823
c1hy_0350001	mbpfas0039b	NA	NA	NA	NA	NA	NA	0.0107	0.0042	1.81356	0.214286	NA	70249	68351	66467
c1hy_0350001	mbpfas0041	NA	NA	NA	NA	NA	NA	0.0107	0.0047	1.81356	0.20524	NA	70249	71319	67823
c1hy_0350001	mbpfas0045	NA	NA	NA	NA	0.0147	0.0051	0.0107	-0.008	1.81356	-0.451977	NA	70249	71319	67823
c1hy_0350001	mbpfas0047	0.1934	0.3375	0.5731	0.5666	0.0053	0.0051	0.0107	0.0515	1.81356	2.48792	0.00102331350939401	70249	71319	67823
c1hy_0350001	mbpfas0053b	-0.8094	0.6202	-1.3051	0.1919	0.013	0.0051	0.0107	0.0222	1.81356	1.21978	0.026463332283376	70249	68351	66467
c1hy_0350001	mbpfas0067b	-0.1109	0.4623	-0.2398	0.8105	-0.0102	0.0049	0.0107	0.0296	1.81356	1.5914	-0.00883860847277784	70249	68351	66467
c1hy_0350001	mbpfas0073	-0.1366	0.3148	-0.4338	0.6645	-0.0034	0.0054	0.0107	0.0626	1.81356	2.69828	-1.35064050415109e-05	70249	71319	67823
c1hy_0350001	milk_allergy_1hy	0.0807	0.3785	0.2131	0.8313	-0.0123	0.0051	0.0107	0.0138	1.81356	2.15625	-0.0139748951350458	70249	68351	66467
c1hy_0350001	milk_allergy_2y	0.2406	0.408	0.5899	0.5553	-0.0084	0.005	0.0107	0.0113	1.81356	1.79365	-0.0115296513077787	70249	68351	66467
c1hy_0350001	milk_allergy_3y	-0.9438	2.1142	-0.4464	0.6553	0.0033	0.0048	0.0107	0.0017	1.81356	0.288136	0.00751226683227925	70249	68351	66467
c1hy_0350001	milk_allergy_cum_4y	-0.0385	0.3174	-0.1214	0.9034	-0.004	0.0052	0.0107	0.0203	1.81356	3.02985	-0.00365944906961034	70249	68351	66467
c1hy_0350001	milk_allergy_score_until_4yo	0.1963	0.2539	0.7733	0.4394	-0.0081	0.005	0.0107	0.0317	1.81356	4.28378	-0.0123707866938405	70249	67525	65690
c1hy_0350001	milk_allergy_score_until_4yo_positive	0.2558	0.2543	1.0058	0.3145	-0.0107	0.0049	0.0107	0.0309	1.81356	4.06579	-0.0165106756936615	70249	64063	62336
c1hy_0350001	mn	-0.1501	0.1652	-0.9088	0.3635	0.0112	0.0054	0.0107	0.0781	1.81356	4.91195	0.0168069435146574	70249	71029	67552
c1hy_0350001	mt1b_0020001	-0.4232	0.291	-1.4543	0.1459	0.0157	0.0054	0.0107	0.0349	1.81356	4.30864	0.026180115728725	70249	63050	60039
c1hy_0350001	mt1b_0020101	-0.4623	0.304	-1.5208	0.1283	0.0167	0.0053	0.0107	0.0332	1.81356	4.25641	0.0279437142903045	70249	62212	59307
c1hy_0350001	mt1b_0030001	-0.3969	0.2899	-1.3689	0.171	0.0112	0.0058	0.0107	0.0286	1.81356	3.575	0.0199057666066459	70249	61296	58465
c1hy_0350001	mt1b_0030101	-0.3581	0.288	-1.2435	0.2137	0.0121	0.0058	0.0107	0.0294	1.81356	3.58537	0.0193685066645186	70249	71319	67823
c1hy_0350001	mt1b_0040001b	-0.0658	0.3423	-0.1924	0.8475	0.0058	0.0046	0.0107	0.015	1.81356	2.58621	0.00696983399909527	70249	68351	66467
c1hy_0350001	mt1b_0040101b	-0.0884	0.3645	-0.2426	0.8083	0.0067	0.0048	0.0107	0.0141	1.81356	2.35	0.00817207209556594	70249	68351	66467
c1hy_0350001	mt1b_0050001	-0.0424	0.2672	-0.1586	0.874	0.0124	0.0049	0.0107	0.0302	1.81356	4.50746	0.0139899462219407	70249	71319	67823
c1hy_0350001	mt1b_0050101	-0.1399	0.2739	-0.5108	0.6095	0.0145	0.0049	0.0107	0.03	1.81356	4.34783	0.0180064059633857	70249	71319	67823
c1hy_0350001	mt1b_0060001	0.1922	0.3268	0.588	0.5565	8e-04	0.0053	0.0107	0.02	1.81356	2.85714	-0.0020075796386632	70249	71319	67823
c1hy_0350001	mt1b_0060101	0.1736	0.3286	0.5282	0.5974	0.0024	0.0052	0.0107	0.0191	1.81356	2.72857	2.33029910344995e-05	70249	71319	67823
c1hy_0350001	mt1b_0080001	-0.4093	0.2308	-1.7734	0.0762	0.03	0.0051	0.0107	0.0576	1.81356	6.32967	0.0429489710251527	70249	71319	67823
c1hy_0350001	mt1b_0100101	-0.177	0.2053	-0.862	0.3887	0.012	0.005	0.0107	0.0571	1.81356	3.48171	0.0174965964800174	70249	71319	67823
c1hy_0350001	mt1b_0100201	0.0104	0.1936	0.0538	0.9571	-0.0201	0.0059	0.0107	0.055	1.81356	6.11111	-0.0219560411919562	70249	71319	67823
c1hy_0350001	mt1b_0100301	-0.3075	0.2358	-1.304	0.1922	-0.0124	0.005	0.0107	0.034	1.81356	4.72222	-0.00723814742715529	70249	71319	67823
c1hy_0350001	mt1b_0100401	-0.2651	0.2337	-1.1343	0.2567	-0.0084	0.0052	0.0107	0.039	1.81356	5.34247	-0.00343678967359886	70249	71319	67823
c1hy_0350001	mt1b_0100501	-0.2753	0.2228	-1.2357	0.2166	0.0263	0.0058	0.0107	0.0606	1.81356	5.66355	0.0357434728090818	70249	71319	67823
c1hy_0350001	mt1b_0100601	-0.2639	0.2089	-1.2637	0.2063	0.0176	0.0057	0.0107	0.0596	1.81356	5.51852	0.0259524184547796	70249	71319	67823
c1hy_0350001	mt1b_0100701	-0.0944	0.2059	-0.4587	0.6464	-0.013	0.0052	0.0107	0.0456	1.81356	5.92208	-0.012059682381743	70249	68796	65472
c1hy_0350001	mt1b_0100801	-0.1082	0.1537	-0.7042	0.4813	0.012	0.0049	0.0107	0.0914	1.81356	7.87931	0.016778163413616	70249	71319	67823
c1hy_0350001	mt1b_0200101	-0.3506	0.2259	-1.5518	0.1207	0.0174	0.005	0.0107	0.0567	1.81356	5.0177	0.0277371164020849	70249	71319	67823
c1hy_0350001	mt1b_0200201	0.4787	0.247	1.9381	0.0526	-0.024	0.005	0.0107	0.0537	1.81356	4.92661	-0.0377462448238098	70249	71319	67823
c1hy_0350001	mt1b_0200301	0.1423	0.2227	0.6386	0.5231	-0.0016	0.0053	0.0107	0.0432	1.81356	4.69565	-0.00486088199911599	70249	71319	67823
c1hy_0350001	mt1b_0200401	-0.0661	0.2051	-0.322	0.7474	0.0109	0.0055	0.0107	0.0552	1.81356	5.52	0.0134278642555234	70249	71319	67823
c1hy_0350001	mt1b_0200501	0.4272	0.3597	1.1877	0.235	-0.0081	0.005	0.0107	0.026	1.81356	1.9697	-0.0158704921130348	70249	71319	67823
c1hy_0350001	mt1b_0400001	0.2631	0.1959	1.3428	0.1793	0.0064	0.0052	0.0107	0.0725	1.81356	6.90476	-0.000677228512048302	70249	71319	67823
c1hy_0350001	mt1b_0410001	0.3149	0.2044	1.5406	0.1234	0.0057	0.005	0.0107	0.0631	1.81356	6.8587	-0.00232013275565842	70249	71319	67823
c1hy_0350001	mt1b_0420001	0.2929	0.2256	1.2983	0.1942	0.012	0.0053	0.0107	0.0587	1.81356	6.52222	0.00537093040990382	70249	71319	67823
c1hy_0350001	mt1b_0430001	0.1185	0.1882	0.63	0.5287	0.0117	0.0053	0.0107	0.058	1.81356	4.87395	0.00959060873768217	70249	71319	67823
c1hy_0350001	mt1b_0440001	0.2142	0.2433	0.8805	0.3786	-0.009	0.0051	0.0107	0.0611	1.81356	6.17172	-0.0154284801297856	70249	71319	67823
c1hy_0350001	mt1b_0450001	0.0122	0.2493	0.0487	0.9611	-0.0149	0.0047	0.0107	0.029	1.81356	4.14286	-0.0160849364416015	70249	71319	67823
c1hy_0350001	mt1b_0460001	-0.0394	0.2546	-0.1548	0.877	-0.0126	0.0052	0.0107	0.0312	1.81356	4.52174	-0.0126964961774881	70249	71319	67823
c1hy_0350001	mt1b_0470001	NA	NA	NA	NA	0.0037	0.005	0.0107	-0.0051	1.81356	-0.87931	NA	70249	71319	67823
c1hy_0350001	mt1b_0480001	0.1785	0.1899	0.9402	0.3471	0.0049	0.005	0.0107	0.0615	1.81356	5.6422	0.000555030702236767	70249	71319	67823
c1hy_0350001	mt1u_0010001	-0.146	0.312	-0.468	0.6398	4e-04	0.0049	0.0107	0.0165	1.81356	2.79661	0.00238989690115833	70249	71319	67823
c1hy_0350001	mt1u_0020001	-0.1566	0.3495	-0.4481	0.6541	-0.0103	0.0046	0.0107	0.013	1.81356	2.13115	-0.00900918189003597	70249	71319	67823
c1hy_0350001	mt2b_0410001	0.0486	0.2031	0.2396	0.8107	-0.0051	0.0052	0.0107	0.0775	1.81356	6.73913	-0.00703643613973519	70249	71319	67823
c1hy_0350001	mt2b_0420001	0.1176	0.2176	0.5405	0.5888	-0.0021	0.0056	0.0107	0.0791	1.81356	6.76068	-0.00588052703923868	70249	71319	67823
c1hy_0350001	mt2b_0430001	0.2606	0.1863	1.3992	0.1618	0.0108	0.0059	0.0107	0.0853	1.81356	5.29814	0.00357225094243938	70249	71319	67823
c1hy_0350001	mt2b_0450001	0.1573	0.2078	0.7571	0.449	-0.0044	0.0051	0.0107	0.0514	1.81356	6.425	-0.00854815500747885	70249	71319	67823
c1hy_0350001	mt2b_0460001	0.1817	0.2296	0.7916	0.4286	-0.0089	0.0052	0.0107	0.0452	1.81356	5.38095	-0.013692934382226	70249	70932	67465
c1hy_0350001	mt2b_0480001	0.1604	0.2087	0.7687	0.4421	-0.0078	0.0057	0.0107	0.0758	1.81356	5.57353	-0.0133068010651398	70249	71021	67552
c1hy_0350001	mt2b_0490001	-0.1114	0.2611	-0.4267	0.6696	-0.0052	0.0049	0.0107	0.0271	1.81356	3.56579	-0.00361949821831896	70249	70753	67292
c1hy_0350001	mt2u_0010001	-0.1189	0.2454	-0.4846	0.628	0.0106	0.0046	0.0107	0.0227	1.81356	3.72131	0.0131756343186026	70249	70787	67327
c1hy_0350001	mt2u_0020001	4e-04	0.253	0.0016	0.9987	-0.0022	0.0047	0.0107	0.0228	1.81356	3.8	-0.00235042560313945	70249	70749	67294
c1hy_0350001	mumps_cum_4y	-0.5111	0.8564	-0.5968	0.5506	-0.0047	0.0046	0.0107	0.0044	1.81356	0.594595	-0.00150080159554188	70249	65855	63982
c1hy_0350001	mycotic_or_fungal_infection_cum_2y	0.1976	0.5679	0.348	0.7279	0.0027	0.0048	0.0107	0.0053	1.81356	0.929825	0.00143954137429918	70249	63760	61967
c1hy_0350001	nuts_allergy_score_until_4yo_positive	0.0334	0.4638	0.072	0.9426	-0.0023	0.0056	0.0107	0.0098	1.81356	1.44118	-0.00276820150931286	70249	68351	66467
c1hy_0350001	otitis_media_cum_2y	-0.3519	0.3113	-1.1305	0.2583	-0.0222	0.0049	0.0107	0.0243	1.81356	3.68182	-0.0178703122348059	70249	67793	65946
c1hy_0350001	out_of_night_diapers_age_4y	0.9937	0.46	2.16	0.0308	0.0072	0.005	0.0107	0.0304	1.81356	2.15603	-0.0104260065636517	70249	65154	63173
c1hy_0350001	participant_reported_food_allergy_cum_4y	0.1356	0.2272	0.5966	0.5508	-0.0107	0.0054	0.0107	0.0429	1.81356	4.71429	-0.0144494130313881	70249	68351	66467
c1hy_0350001	pb	0.2509	0.2274	1.1034	0.2699	-0.018	0.0053	0.0107	0.0508	1.81356	6.51282	-0.025518227683664	70249	70580	67137
c1hy_0350001	peanuts_allergy_score_4yo_positive	-0.2707	1.461	-0.1853	0.853	0.0039	0.0048	0.0107	0.0018	1.81356	0.28125	0.00528694302214062	70249	68351	66467
c1hy_0350001	premature_birth	0.1391	0.4283	0.3248	0.7453	0.0014	0.0053	0.0107	0.0091	1.81356	1.56897	0.000125670817377381	70249	65376	63377
c1hy_0350001	psychomotor_developmental_delay_cum_4y	NA	NA	NA	NA	-5e-04	0.0047	0.0107	-0.0018	1.81356	-0.295082	NA	70249	65761	63900
c1hy_0350001	roseola_infantum_cum_2y	0.0361	0.4004	0.0902	0.9281	-0.019	0.0054	0.0107	0.0126	1.81356	2	-0.0207225458647226	70249	66813	64883
c1hy_0350001	rsv_infection_cum_2y	-0.1178	0.2244	-0.5251	0.5995	-0.018	0.0047	0.0107	0.0361	1.81356	5.30882	-0.0176995050346476	70249	62761	60982
c1hy_0350001	sccon003	0.5658	0.2193	2.5801	0.0099	0.0544	0.0052	0.0107	0.0704	1.81356	8.38095	0.0433419740866047	70249	70444	67028
c1hy_0350001	sccon005	0.1967	0.2432	0.8085	0.4188	0.0049	0.0046	0.0107	0.0252	1.81356	3.76119	0.00195500602518112	70249	70238	66836
c1hy_0350001	se	-0.3078	0.2514	-1.224	0.2209	0.0035	0.0054	0.0107	0.0628	1.81356	1.82558	0.0120876069541884	70249	71000	67531
c1hy_0350001	shellfish_allergy_score_until_4yo_positive	-0.1512	0.8698	-0.1739	0.862	0.0053	0.0043	0.0107	0.0027	1.81356	0.442623	0.00638087638872324	70249	68351	66467
c1hy_0350001	soba_allergy_score_until_4yo_positive	-0.2285	0.4171	-0.5478	0.5838	0.0011	0.0051	0.0107	0.0105	1.81356	1.75	0.00360700385246514	70249	68351	66467
c1hy_0350001	soybean_allergy_score_until_4yo_positive	0.5462	0.5774	0.946	0.3441	-0.0043	0.005	0.0107	0.0084	1.81356	1.29231	-0.00975426936046185	70249	68351	66467
c1hy_0350001	streptococcus_pyogenes_cum_4y	-0.6427	0.6904	-0.9309	0.3519	-0.0079	0.0049	0.0107	0.0062	1.81356	0.984127	-0.00318723438775194	70249	65903	64029
c1hy_0350001	ucbb_0080001b	-0.1603	0.2383	-0.6725	0.5013	0.011	0.0052	0.0107	0.029	1.81356	4.83333	0.0145815789865511	70249	68351	66467
c1hy_0350001	ucbb_0410001	-0.0172	0.1205	-0.143	0.8863	-0.0087	0.0059	0.0107	0.3582	1.81356	8.3109	-0.0100857596880553	70249	70959	67489
c1hy_0350001	ucbb_0420001	-0.0482	0.1236	-0.3904	0.6962	-0.0028	0.0062	0.0107	0.3484	1.81356	7.81166	2.58550151399625e-05	70249	71319	67823
c1hy_0350001	ucbb_0430001	0.0991	0.0988	1.0032	0.3157	0.0076	0.0057	0.0107	0.2981	1.81356	4.26466	0.00280173307267543	70249	71319	67823
c1hy_0350001	ucbb_0450001	0.1244	0.1667	0.7461	0.4556	0.0115	0.0051	0.0107	0.0986	1.81356	10.9556	0.00843041576624852	70249	71319	67823
c1hy_0350001	ucbb_0460001	0.0931	0.1622	0.574	0.566	0.0047	0.005	0.0107	0.0956	1.81356	10.5055	0.00203766466962581	70249	71319	67823
c1hy_0350001	ucbb_0480001	-0.0847	0.1321	-0.6416	0.5212	-0.004	0.0061	0.0107	0.3442	1.81356	7.23109	0.00119892226965324	70249	71319	67823
c1hy_0350001	upper_respiratory_tract_infection_cum_2y	-0.2697	0.3345	-0.8063	0.4201	-0.0098	0.0049	0.0107	0.018	1.81356	2.64706	-0.0108912166822714	70249	34397	33274
c1hy_0350001	urinary_tract_infections_cum_4y	NA	NA	NA	NA	-0.0056	0.005	0.0107	-0.0027	1.81356	-0.442623	NA	70249	65805	63932
c1hy_0350001	urticaria_cum_4y	0.3312	0.4161	0.7959	0.4261	0.011	0.0052	0.0107	0.0121	1.81356	1.77941	0.00788708499415249	70249	67114	65305
c1hy_0350001	varicella_cum_4y	-1	0.9905	-1.0354	0.3005	0.0029	0.0044	0.0107	0.0045	1.81356	0.642857	0.0102804447819864	70249	65731	63865
c1hy_0350001	wheat_allergy_score_until_4yo_positive	0.0754	0.2522	0.2991	0.7649	0.0013	0.0055	0.0107	0.0305	1.81356	4.55224	-6.97472335322911e-06	70249	68351	66467
c1hy_0350002	BMI	NA	NA	NA	NA	NA	NA	0.0017	0.1732	0.298246	19.4607	NA	70596	163835	0
c1hy_0350002	adenovirus_infection_cum_2y	NA	NA	NA	NA	NA	NA	0.0017	0.0171	0.298246	2.71429	NA	56798	34397	27017
c1hy_0350002	allergic_conjunctivitis_cum_4y	NA	NA	NA	NA	NA	NA	0.0017	0.0162	0.298246	2.28169	NA	56798	68208	53810
c1hy_0350002	allergic_conjunctivitis_or_rhinitis_or_hay_fever_cum_4y	NA	NA	NA	NA	NA	NA	0.0017	0.0086	0.298246	1.11688	NA	56798	68169	53780
c1hy_0350002	allergic_rhinitis_cum_4y	NA	NA	NA	NA	NA	NA	0.0017	0.0126	0.298246	1.55556	NA	56798	68198	53807
c1hy_0350002	any_food_allergy_score_positive_until_4yo	NA	NA	NA	NA	NA	NA	0.0017	0.0548	0.298246	5.48	NA	56798	68351	53899
c1hy_0350002	asthma_cum_4y	NA	NA	NA	NA	NA	NA	0.0017	0.0306	0.298246	3.1875	NA	56798	68172	53777
c1hy_0350002	atopic_dermatitis_cum_4y	NA	NA	NA	NA	NA	NA	0.0017	0.0633	0.298246	5.86111	NA	56798	68212	53811
c1hy_0350002	autistic_spectrum_disorder_and_pddnos_cum_4y	NA	NA	NA	NA	NA	NA	0.0017	0.0107	0.298246	1.94545	NA	56798	65731	51887
c1hy_0350002	bone_fracture_cum_4y	NA	NA	NA	NA	NA	NA	0.0017	0.0034	0.298246	0.548387	NA	56798	65725	51889
c1hy_0350002	breast_feeding_cessation_1m	NA	NA	NA	NA	NA	NA	0.0017	0.004	0.298246	0.634921	NA	56798	66813	52679
c1hy_0350002	breast_feeding_cessation_2m	NA	NA	NA	NA	NA	NA	0.0017	0.0142	0.298246	2.18462	NA	56798	66813	52679
c1hy_0350002	breast_feeding_cessation_3m	NA	NA	NA	NA	NA	NA	0.0017	0.0112	0.298246	1.77778	NA	56798	66813	52679
c1hy_0350002	breast_feeding_cessation_age	NA	NA	NA	NA	NA	NA	0.0017	0.018	0.298246	2.14286	NA	56798	66813	52679
c1hy_0350002	breast_feeding_period_1y	NA	NA	NA	NA	NA	NA	0.0017	0.0188	0.298246	2.84848	NA	56798	66813	52679
c1hy_0350002	c1hy_0030001b2	NA	NA	NA	NA	NA	NA	0.0017	0.0102	0.298246	1.85455	NA	56798	70178	56466
c1hy_0350002	c1hy_0060002_checked	NA	NA	NA	NA	NA	NA	0.0017	0.1964	0.298246	12.1235	NA	56798	70178	56466
c1hy_0350002	c1hy_0070002b	NA	NA	NA	NA	NA	NA	0.0017	0.0083	0.298246	1.40678	NA	56798	70178	56466
c1hy_0350002	c1hy_0100001_2	NA	NA	NA	NA	NA	NA	0.0017	0.0118	0.298246	1.81538	NA	56798	70178	56466
c1hy_0350002	c1hy_0100001_3	NA	NA	NA	NA	NA	NA	0.0017	0.0295	0.298246	3.73418	NA	56798	70178	56466
c1hy_0350002	c1hy_0100001_4	NA	NA	NA	NA	-0.0046	0.0048	0.0017	-0.0043	0.298246	-0.767857	NA	56798	70178	56466
c1hy_0350002	c1hy_0100501_3	NA	NA	NA	NA	NA	NA	0.0017	0.0065	0.298246	1.14035	NA	56798	70178	56466
c1hy_0350002	c1hy_0100501_4	NA	NA	NA	NA	NA	NA	0.0017	0.0022	0.298246	0.407407	NA	56798	70178	56466
c1hy_0350002	c1hy_0102001_3	NA	NA	NA	NA	-0.0039	0.005	0.0017	-0.0046	0.298246	-0.754098	NA	56798	70178	56466
c1hy_0350002	c1hy_0103001_3	NA	NA	NA	NA	NA	NA	0.0017	0.018	0.298246	3.33333	NA	56798	70178	56466
c1hy_0350002	c1hy_0103501_2	NA	NA	NA	NA	NA	NA	0.0017	0.0212	0.298246	2.94444	NA	56798	70178	56466
c1hy_0350002	c1hy_0103501_3	NA	NA	NA	NA	NA	NA	0.0017	0.0018	0.298246	0.295082	NA	56798	70178	56466
c1hy_0350002	c1hy_0104001_2	NA	NA	NA	NA	NA	NA	0.0017	0.0266	0.298246	4.09231	NA	56798	70178	56466
c1hy_0350002	c1hy_0104001_3	NA	NA	NA	NA	0.0035	0.0052	0.0017	-0.0029	0.298246	-0.508772	NA	56798	69309	55801
c1hy_0350002	c1hy_0104501_2	NA	NA	NA	NA	NA	NA	0.0017	0.0064	0.298246	1.03226	NA	56798	69920	56282
c1hy_0350002	c1hy_0105001_2	NA	NA	NA	NA	NA	NA	0.0017	0.028	0.298246	4.24242	NA	56798	69935	56298
c1hy_0350002	c1hy_0105001_3	NA	NA	NA	NA	0.0047	0.0048	0.0017	-0.003	0.298246	-0.491803	NA	56798	69685	56118
c1hy_0350002	c1hy_0240001_1	NA	NA	NA	NA	NA	NA	0.0017	0.0045	0.298246	0.725806	NA	56798	70038	56399
c1hy_0350002	c1hy_0240001_2	NA	NA	NA	NA	NA	NA	0.0017	0.0057	0.298246	0.890625	NA	56798	69125	55714
c1hy_0350002	c1hy_0250001_1	NA	NA	NA	NA	NA	NA	0.0017	0.0278	0.298246	3.80822	NA	56798	70050	56403
c1hy_0350002	c1hy_0250001_2	NA	NA	NA	NA	NA	NA	0.0017	0.0162	0.298246	2.41791	NA	56798	69946	56319
c1hy_0350002	c1hy_0250001_3	NA	NA	NA	NA	NA	NA	0.0017	0.0352	0.298246	5.10145	NA	56798	70249	56610
c1hy_0350002	c1hy_0350003	NA	NA	NA	NA	NA	NA	0.0017	0.0107	0.298246	1.87719	NA	70249	53035	50692
c1hy_0350002	c1hy_0350004	NA	NA	NA	NA	NA	NA	0.0017	0.0075	0.298246	1.22951	NA	70249	60896	60616
c1hy_0350002	c1hy_0360001	NA	NA	NA	NA	NA	NA	0.0017	0.0034	0.298246	0.515152	NA	70249	61740	60160
c1hy_0350002	c1hy_0360002	NA	NA	NA	NA	NA	NA	0.0017	0.0123	0.298246	1.86364	NA	70249	58965	57394
c1hy_0350002	c1hy_0360003	NA	NA	NA	NA	NA	NA	0.0017	0.0021	0.298246	0.318182	NA	70249	59497	57814
c1hy_0350002	c1hy_0360004	NA	NA	NA	NA	NA	NA	0.0017	0.0158	0.298246	2.35821	NA	70249	76319	66878
c1hy_0350002	c1hy_0370001	NA	NA	NA	NA	NA	NA	0.0017	0.0095	0.298246	1.48438	NA	70249	60884	59292
c1hy_0350002	c1hy_0370101	NA	NA	NA	NA	0.0199	0.0047	0.0017	-0.0056	0.298246	-0.918033	NA	70249	60838	59247
c1hy_0350002	c1hy_0370201	NA	NA	NA	NA	-0.0066	0.0049	0.0017	-0.0048	0.298246	-0.872727	NA	70249	60809	59220
c1hy_0350002	c1hy_0380101_1	NA	NA	NA	NA	0.0035	0.005	0.0017	-0.0018	0.298246	-0.295082	NA	56798	56798	56798
c1hy_0350002	c1hy_0380101_2	NA	NA	NA	NA	NA	NA	0.0017	0.0101	0.298246	1.68333	NA	56798	70596	56798
c1hy_0350002	c1hy_0380101_3	NA	NA	NA	NA	9e-04	0.0051	0.0017	-7e-04	0.298246	-0.106061	NA	56798	70596	56798
c1hy_0350002	c1hy_0380101_4	NA	NA	NA	NA	-0.027	0.005	0.0017	-2e-04	0.298246	-0.03125	NA	56798	70596	56798
c1hy_0350002	c1hy_0380201	NA	NA	NA	NA	NA	NA	0.0017	0.0013	0.298246	0.209677	NA	70249	60590	59013
c1hy_0350002	c1hy_0380202	NA	NA	NA	NA	0.0055	0.0046	0.0017	-0.0063	0.298246	-1.21154	NA	70249	60807	59219
c1hy_0350002	c1hy_0380301	NA	NA	NA	NA	NA	NA	0.0017	0.0097	0.298246	1.61667	NA	70249	58807	57320
c1hy_0350002	c1hy_0390001	NA	NA	NA	NA	NA	NA	0.0017	0.0163	0.298246	2.67213	NA	70249	59039	57545
c1hy_0350002	c1hy_0390101	NA	NA	NA	NA	NA	NA	0.0017	0.0115	0.298246	1.88525	NA	70249	59039	57541
c1hy_0350002	c1hy_0390201	NA	NA	NA	NA	NA	NA	0.0017	0.0173	0.298246	2.88333	NA	70249	58931	57444
c1hy_0350002	c1hy_0390301	NA	NA	NA	NA	NA	NA	0.0017	0.0062	0.298246	1.01639	NA	70249	59117	57625
c1hy_0350002	c1hy_0390401	NA	NA	NA	NA	0.0139	0.0049	0.0017	-0.0014	0.298246	-0.25	NA	70249	79056	69223
c1hy_0350002	c1hy_0390501	NA	NA	NA	NA	NA	NA	0.0017	0.0077	0.298246	1.24194	NA	70249	79056	69223
c1hy_0350002	c1hy_0400001	NA	NA	NA	NA	0.0513	0.0046	0.0017	-2e-04	0.298246	-0.03125	NA	70249	77807	69103
c1hy_0350002	c1hy_0400101	NA	NA	NA	NA	NA	NA	0.0017	0.0088	0.298246	1.27536	NA	70249	77807	69103
c1hy_0350002	c1hy_0400201	NA	NA	NA	NA	NA	NA	0.0017	0.0038	0.298246	0.745098	NA	70249	77807	69103
c1hy_0350002	c1hy_0400301	NA	NA	NA	NA	NA	NA	0.0017	0.0066	0.298246	1.04762	NA	70249	78115	69363
c1hy_0350002	c1hy_0410001	NA	NA	NA	NA	NA	NA	0.0017	0.0206	0.298246	3.07463	NA	70249	78115	69363
c1hy_0350002	c1hy_0411001	NA	NA	NA	NA	NA	NA	0.0017	0.0198	0.298246	2.86957	NA	70249	78115	69363
c1hy_0350002	c1hy_0411101	NA	NA	NA	NA	-0.0075	0.0049	0.0017	-3.3319e-05	0.298246	-0.00546213	NA	70249	78115	69363
c1hy_0350002	c1hy_0411201	NA	NA	NA	NA	NA	NA	0.0017	0.0018	0.298246	0.295082	NA	70249	78062	69325
c1hy_0350002	c1hy_0411401	NA	NA	NA	NA	NA	NA	0.0017	0.0053	0.298246	0.854839	NA	70249	78062	69325
c1hy_0350002	c1hy_0420001	NA	NA	NA	NA	NA	NA	0.0017	0.0012	0.298246	0.190476	NA	70249	78062	69325
c1hy_0350002	c1hy_0420002	NA	NA	NA	NA	NA	NA	0.0017	9e-04	0.298246	0.145161	NA	70249	78071	69330
c1hy_0350002	c1hy_0420003	NA	NA	NA	NA	NA	NA	0.0017	6e-04	0.298246	0.0983607	NA	70249	78071	69330
c1hy_0350002	c1hy_0420004	NA	NA	NA	NA	NA	NA	0.0017	0.0063	0.298246	0.926471	NA	70249	43650	39962
c1hy_0350002	c1hy_0430001	NA	NA	NA	NA	NA	NA	0.0017	0.0335	0.298246	2.04268	NA	70249	43650	39962
c1hy_0350002	c1hy_0430002	NA	NA	NA	NA	NA	NA	0.0017	0.0252	0.298246	3.76119	NA	70249	43650	39962
c1hy_0350002	c1hy_0430003	NA	NA	NA	NA	NA	NA	0.0017	0.0025	0.298246	0.409836	NA	70249	43650	39962
c1hy_0350002	c1hy_0430004	NA	NA	NA	NA	NA	NA	0.0017	0.0026	0.298246	0.40625	NA	70249	70975	65703
c1hy_0350002	c1hy_0440001	NA	NA	NA	NA	NA	NA	0.0017	0.0124	0.298246	1.90769	NA	70249	70975	65703
c1hy_0350002	c1hy_0440002	NA	NA	NA	NA	NA	NA	0.0017	0.0033	0.298246	0.568966	NA	70249	70975	65703
c1hy_0350002	c1hy_0440003	NA	NA	NA	NA	NA	NA	0.0017	0.0123	0.298246	1.86364	NA	70249	73767	68228
c1hy_0350002	c1hy_0440004	NA	NA	NA	NA	NA	NA	0.0017	0.0044	0.298246	0.721311	NA	70249	73767	68228
c1hy_0350002	c1hy_0440005	NA	NA	NA	NA	NA	NA	0.0017	0.0084	0.298246	1.42373	NA	70249	73735	68199
c1hy_0350002	c1hy_0440006	NA	NA	NA	NA	NA	NA	0.0017	0.0086	0.298246	1.36508	NA	70249	73735	68199
c1hy_0350002	c1hy_0450101	NA	NA	NA	NA	NA	NA	0.0017	0.0305	0.298246	4.23611	NA	70249	73735	68199
c1hy_0350002	c1hy_0450102	NA	NA	NA	NA	NA	NA	0.0017	0.0313	0.298246	4.01282	NA	70249	73809	68277
c1hy_0350002	c1hy_0450401	NA	NA	NA	NA	0.0239	0.0051	0.0017	-0.0018	0.298246	-0.327273	NA	70249	73304	67844
c1hy_0350002	c1hy_0460001	NA	NA	NA	NA	NA	NA	0.0017	0.0801	0.298246	1.15584	NA	70249	71266	67776
c1hy_0350002	c1hy_0460101	NA	NA	NA	NA	NA	NA	0.0017	0.068	0.298246	1.088	NA	70249	71266	67776
c1hy_0350002	c1hy_0490001	NA	NA	NA	NA	NA	NA	0.0017	0.0045	0.298246	0.818182	NA	70249	70924	67458
c1hy_0350002	c1hy_0490102	NA	NA	NA	NA	-0.0038	0.0048	0.0017	-5e-04	0.298246	-0.078125	NA	70249	69461	69141
c1hy_0350002	c1hy_0491001	NA	NA	NA	NA	NA	NA	0.0017	4e-04	0.298246	0.0714286	NA	70249	70924	67458
c1hy_0350002	c1hy_0492001	NA	NA	NA	NA	NA	NA	0.0017	0.0117	0.298246	1.91803	NA	70249	71094	67613
c1hy_0350002	c1hy_0492002	NA	NA	NA	NA	NA	NA	0.0017	0.0271	0.298246	3.87143	NA	70249	71094	67613
c1hy_0350002	c1hy_0493001	NA	NA	NA	NA	NA	NA	0.0017	0.0057	0.298246	0.966102	NA	70249	71026	67548
c1hy_0350002	c1hy_0493002b	NA	NA	NA	NA	NA	NA	0.0017	0.0045	0.298246	0.789474	NA	56798	68774	55491
c1hy_0350002	c1hy_0494001	NA	NA	NA	NA	NA	NA	0.0017	0.0029	0.298246	0.508772	NA	70249	71026	67548
c1hy_0350002	c1hy_0495001	NA	NA	NA	NA	NA	NA	0.0017	0.0063	0.298246	1.21154	NA	70249	71026	67548
c1hy_0350002	c1hy_0496001	NA	NA	NA	NA	NA	NA	0.0017	0.0036	0.298246	0.545455	NA	70249	69461	69141
c1hy_0350002	c1hy_0497001	NA	NA	NA	NA	NA	NA	0.0017	0.0135	0.298246	1.92857	NA	70249	69461	69141
c1hy_0350002	c1hy_0500001	NA	NA	NA	NA	0.0076	0.0049	0.0017	-0.0052	0.298246	-0.787879	NA	70249	69328	69011
c1hy_0350002	c1hy_0500101	NA	NA	NA	NA	NA	NA	0.0017	0.0012	0.298246	0.210526	NA	70249	69328	69011
c1hy_0350002	c1hy_0500201	NA	NA	NA	NA	0.0084	0.005	0.0017	-0.0021	0.298246	-0.328125	NA	70249	69223	68908
c1hy_0350002	c1hy_0500401	NA	NA	NA	NA	0.0102	0.0055	0.0017	-0.0077	0.298246	-1.24194	NA	70249	69258	68942
c1hy_0350002	c1hy_0500601	NA	NA	NA	NA	NA	NA	0.0017	0.0094	0.298246	1.59322	NA	70249	69212	68897
c1hy_0350002	c1hy_0500801	NA	NA	NA	NA	NA	NA	0.0017	0.0116	0.298246	2.18868	NA	70249	69212	68897
c1hy_0350002	c1hy_0501001	NA	NA	NA	NA	NA	NA	0.0017	0.0016	0.298246	0.296296	NA	70249	69260	68946
c1hy_0350002	c1hy_0501201	NA	NA	NA	NA	NA	NA	0.0017	9e-04	0.298246	0.157895	NA	70249	69260	68946
c1hy_0350002	c1hy_0501301	NA	NA	NA	NA	NA	NA	0.0017	0.0046	0.298246	0.821429	NA	70249	69261	68946
c1hy_0350002	c1hy_0501401	NA	NA	NA	NA	0.0094	0.0049	0.0017	-0.0062	0.298246	-1.10714	NA	70249	69210	68896
c1hy_0350002	c1hy_asq_acomu	NA	NA	NA	NA	NA	NA	0.0017	0.0861	0.298246	8.87629	NA	56798	70954	54692
c1hy_0350002	c1hy_asq_bgm	NA	NA	NA	NA	NA	NA	0.0017	0.0765	0.298246	8.89535	NA	56798	33377	25152
c1hy_0350002	c1hy_asq_cfm	NA	NA	NA	NA	NA	NA	0.0017	0.0557	0.298246	6.47674	NA	56798	70204	54146
c1hy_0350002	c1hy_asq_dproblem	NA	NA	NA	NA	NA	NA	0.0017	0.0515	0.298246	6.68831	NA	56798	71075	54786
c1hy_0350002	c1hy_asq_epersonal	NA	NA	NA	NA	NA	NA	0.0017	0.0355	0.298246	4.08046	NA	56798	70887	54647
c1hy_0350002	c1hy_asq_total	NA	NA	NA	NA	NA	NA	0.0017	0.0772	0.298246	8.21277	NA	56798	68351	53899
c1hy_0350002	c1hy_bed_time	NA	NA	NA	NA	NA	NA	0.0017	0.0269	0.298246	3.68493	NA	56798	65376	51522
c1hy_0350002	c1hy_bmi	NA	NA	NA	NA	NA	NA	0.0017	0.1847	0.298246	13.2878	NA	56798	68351	53899
c1hy_0350002	c1hy_nap_count	NA	NA	NA	NA	NA	NA	0.0017	0.0165	0.298246	2.46269	NA	56798	65376	51522
c1hy_0350002	c1hy_night_wake_up_count	NA	NA	NA	NA	NA	NA	0.0017	0.0287	0.298246	4.28358	NA	56798	65295	51467
c1hy_0350002	c1hy_psi_cf	NA	NA	NA	NA	NA	NA	0.0017	0.0264	0.298246	4.125	NA	56798	61764	47542
c1hy_0350002	c1hy_sleep_time_day	NA	NA	NA	NA	NA	NA	0.0017	0.0195	0.298246	3.25	NA	56798	65376	51522
c1hy_0350002	c1hy_sleep_time_night	NA	NA	NA	NA	NA	NA	0.0017	0.0231	0.298246	3.34783	NA	56798	65376	51522
c1hy_0350002	c1hy_total_sleep_time	NA	NA	NA	NA	NA	NA	0.0017	0.01	0.298246	1.5873	NA	56798	66682	52593
c1hy_0350002	c1hy_wake_up_time	NA	NA	NA	NA	NA	NA	0.0017	0.0699	0.298246	9.07792	NA	56798	65361	51511
c1hy_0350002	c1y_0010001_1	NA	NA	NA	NA	NA	NA	0.0017	2e-04	0.298246	0.0350877	NA	56798	69842	56220
c1hy_0350002	c1y_0010001_3	NA	NA	NA	NA	-0.0116	0.0046	0.0017	-4e-04	0.298246	-0.0677966	NA	56798	69820	56202
c1hy_0350002	c1y_0080104_checked	NA	NA	NA	NA	NA	NA	0.0017	0.1944	0.298246	9.21327	NA	56798	70663	54490
c1hy_0350002	c1y_0080204_checked	NA	NA	NA	NA	NA	NA	0.0017	0.2505	0.298246	11.0841	NA	56798	70178	56466
c1hy_0350002	c1y_0090005b	NA	NA	NA	NA	-0.0016	0.0045	0.0017	-0.0013	0.298246	-0.188406	NA	56798	70178	56466
c1hy_0350002	c1y_0170001_1	NA	NA	NA	NA	NA	NA	0.0017	0.0144	0.298246	2.18182	NA	56798	69759	56145
c1hy_0350002	c1y_0170001_1_3	NA	NA	NA	NA	NA	NA	0.0017	0.0501	0.298246	5.16495	NA	56798	66813	52679
c1hy_0350002	c1y_0170001_3	NA	NA	NA	NA	NA	NA	0.0017	0.0238	0.298246	3.05128	NA	56798	69954	56301
c1hy_0350002	c1y_0210001_1	NA	NA	NA	NA	NA	NA	0.0017	0.0085	0.298246	1.25	NA	56798	70178	56466
c1hy_0350002	c1y_0210001_2	NA	NA	NA	NA	NA	NA	0.0017	0.0083	0.298246	1.23881	NA	56798	70178	56466
c1hy_0350002	c1y_0220001_1	NA	NA	NA	NA	NA	NA	0.0017	0.0185	0.298246	3.13559	NA	56798	70178	56466
c1hy_0350002	c1y_0220001_2	NA	NA	NA	NA	NA	NA	0.0017	0.016	0.298246	2.38806	NA	56798	70178	56466
c1hy_0350002	c1y_0220001_3	NA	NA	NA	NA	NA	NA	0.0017	0.0414	0.298246	6.27273	NA	56798	70178	56466
c1hy_0350002	c1y_1_bmi	NA	NA	NA	NA	NA	NA	0.0017	0.2582	0.298246	13.1066	NA	56798	68351	53899
c1hy_0350002	c1y_2_bmi	NA	NA	NA	NA	NA	NA	0.0017	0.282	0.298246	17.4074	NA	56798	68351	53899
c1hy_0350002	c1y_asq_acomu	NA	NA	NA	NA	NA	NA	0.0017	0.0953	0.298246	10.1383	NA	56798	73913	55331
c1hy_0350002	c1y_asq_bgm	NA	NA	NA	NA	NA	NA	0.0017	0.1767	0.298246	15.5	NA	56798	73913	55331
c1hy_0350002	c1y_asq_cfm	NA	NA	NA	NA	NA	NA	0.0017	0.0465	0.298246	5.96154	NA	56798	70862	54644
c1hy_0350002	c1y_asq_dproblem	NA	NA	NA	NA	NA	NA	0.0017	0.061	0.298246	7.625	NA	56798	70902	54678
c1hy_0350002	c1y_asq_epersonal	NA	NA	NA	NA	NA	NA	0.0017	0.0613	0.298246	7.38554	NA	56798	70984	54712
c1hy_0350002	c1y_asq_total	NA	NA	NA	NA	NA	NA	0.0017	0.1088	0.298246	11.6989	NA	56798	68351	53899
c1hy_0350002	c1y_bed_time	NA	NA	NA	NA	NA	NA	0.0017	0.0129	0.298246	2.01562	NA	56798	65376	51522
c1hy_0350002	c1y_nap_count	NA	NA	NA	NA	NA	NA	0.0017	0.0192	0.298246	3.04762	NA	56798	65376	51522
c1hy_0350002	c1y_night_wake_up_count	NA	NA	NA	NA	NA	NA	0.0017	0.0191	0.298246	3.03175	NA	56798	65376	51522
c1hy_0350002	c1y_sleep_time_day	NA	NA	NA	NA	NA	NA	0.0017	0.0204	0.298246	3.2381	NA	56798	65376	51522
c1hy_0350002	c1y_sleep_time_night	NA	NA	NA	NA	NA	NA	0.0017	0.029	0.298246	4.26471	NA	56798	65376	51522
c1hy_0350002	c1y_total_sleep_time	NA	NA	NA	NA	NA	NA	0.0017	0.0279	0.298246	4.5	NA	56798	65376	51522
c1hy_0350002	c1y_wake_up_time	NA	NA	NA	NA	NA	NA	0.0017	0.063	0.298246	8.87324	NA	56798	65376	51522
c1hy_0350002	c2hy_0010101	NA	NA	NA	NA	NA	NA	0.0017	0.0071	0.298246	1.01429	NA	70249	59184	57588
c1hy_0350002	c2hy_0010201	NA	NA	NA	NA	-0.0172	0.0046	0.0017	-0.0108	0.298246	-1.74194	NA	70249	61291	59600
c1hy_0350002	c2hy_0010301	NA	NA	NA	NA	NA	NA	0.0017	0.0047	0.298246	0.770492	NA	70249	64843	62896
c1hy_0350002	c2hy_0030002_checked	NA	NA	NA	NA	NA	NA	0.0017	0.2841	0.298246	13.4645	NA	56798	70178	56466
c1hy_0350002	c2hy_0040101	NA	NA	NA	NA	NA	NA	0.0017	0.0238	0.298246	3.26027	NA	70249	64763	62828
c1hy_0350002	c2hy_0040102	NA	NA	NA	NA	NA	NA	0.0017	0.0151	0.298246	1.96104	NA	70249	68351	66467
c1hy_0350002	c2hy_0040201	NA	NA	NA	NA	NA	NA	0.0017	0.0156	0.298246	2.26087	NA	70249	68351	66467
c1hy_0350002	c2hy_0040301	NA	NA	NA	NA	NA	NA	0.0017	0.0088	0.298246	1.44262	NA	70249	70178	69831
c1hy_0350002	c2hy_0040401b	NA	NA	NA	NA	0.0046	0.0054	0.0017	-0.0044	0.298246	-0.733333	NA	56798	70178	56466
c1hy_0350002	c2hy_0060001	NA	NA	NA	NA	NA	NA	0.0017	0.0076	0.298246	1.13433	NA	70249	70178	69831
c1hy_0350002	c2hy_0060002	NA	NA	NA	NA	NA	NA	0.0017	0.0074	0.298246	1.23333	NA	70249	61849	60121
c1hy_0350002	c2hy_0060003	NA	NA	NA	NA	NA	NA	0.0017	0.0069	0.298246	1.07812	NA	70249	61845	60121
c1hy_0350002	c2hy_0060004	NA	NA	NA	NA	NA	NA	0.0017	0.0353	0.298246	4.97183	NA	70249	61849	60121
c1hy_0350002	c2hy_0060005	NA	NA	NA	NA	NA	NA	0.0017	0.0116	0.298246	1.58904	NA	70249	61845	60121
c1hy_0350002	c2hy_0060006	NA	NA	NA	NA	NA	NA	0.0017	0.0022	0.298246	0.333333	NA	70249	61843	60121
c1hy_0350002	c2hy_0060007	NA	NA	NA	NA	NA	NA	0.0017	0.0263	0.298246	3.65278	NA	70249	61844	60121
c1hy_0350002	c2hy_0060008	NA	NA	NA	NA	NA	NA	0.0017	0.0028	0.298246	0.41791	NA	70249	61844	60121
c1hy_0350002	c2hy_0060009	NA	NA	NA	NA	NA	NA	0.0017	0.0189	0.298246	2.66197	NA	70249	61844	60121
c1hy_0350002	c2hy_0060010	NA	NA	NA	NA	NA	NA	0.0017	0.0138	0.298246	1.89041	NA	70249	61845	60121
c1hy_0350002	c2hy_0060011	NA	NA	NA	NA	NA	NA	0.0017	0.0165	0.298246	2.5	NA	70249	61845	60121
c1hy_0350002	c2hy_0070101	NA	NA	NA	NA	NA	NA	0.0017	0.0171	0.298246	2.75806	NA	70249	61143	59460
c1hy_0350002	c2hy_0070201	NA	NA	NA	NA	NA	NA	0.0017	0.0138	0.298246	2.09091	NA	70249	61845	60121
c1hy_0350002	c2hy_0070202	NA	NA	NA	NA	NA	NA	0.0017	0.0294	0.298246	3.97297	NA	70249	61849	60121
c1hy_0350002	c2hy_0070301	NA	NA	NA	NA	NA	NA	0.0017	0.0152	0.298246	2.375	NA	70249	61845	60121
c1hy_0350002	c2hy_0070302	NA	NA	NA	NA	NA	NA	0.0017	0.013	0.298246	1.91176	NA	70249	61849	60121
c1hy_0350002	c2hy_0070401	NA	NA	NA	NA	NA	NA	0.0017	0.0081	0.298246	1.26562	NA	70249	61849	60121
c1hy_0350002	c2hy_0070501	NA	NA	NA	NA	NA	NA	0.0017	0.0047	0.298246	0.746032	NA	70249	61849	60121
c1hy_0350002	c2hy_0070601	NA	NA	NA	NA	NA	NA	0.0017	0.0084	0.298246	1.12	NA	70249	61849	60121
c1hy_0350002	c2hy_0070701	NA	NA	NA	NA	NA	NA	0.0017	0.0086	0.298246	1.19444	NA	70249	69461	69141
c1hy_0350002	c2hy_0090001	NA	NA	NA	NA	NA	NA	0.0017	0.0136	0.298246	1.7	NA	70249	69328	69011
c1hy_0350002	c2hy_0090101	NA	NA	NA	NA	NA	NA	0.0017	2e-04	0.298246	0.031746	NA	70249	69297	68980
c1hy_0350002	c2hy_0090201	NA	NA	NA	NA	0.0114	0.0054	0.0017	-0.0029	0.298246	-0.408451	NA	70249	69223	68908
c1hy_0350002	c2hy_0090401	NA	NA	NA	NA	NA	NA	0.0017	0.0027	0.298246	0.442623	NA	70249	69258	68942
c1hy_0350002	c2hy_0090601	NA	NA	NA	NA	NA	NA	0.0017	0.0043	0.298246	0.632353	NA	70249	69212	68897
c1hy_0350002	c2hy_0090801	NA	NA	NA	NA	NA	NA	0.0017	0.0021	0.298246	0.33871	NA	70249	69260	68946
c1hy_0350002	c2hy_0090901	NA	NA	NA	NA	NA	NA	0.0017	0.0026	0.298246	0.440678	NA	70249	69261	68946
c1hy_0350002	c2hy_0091001	NA	NA	NA	NA	-0.0019	0.0056	0.0017	-0.0023	0.298246	-0.359375	NA	70249	69210	68896
c1hy_0350002	c2hy_0091201	NA	NA	NA	NA	NA	NA	0.0017	0.0035	0.298246	0.564516	NA	70249	67753	65925
c1hy_0350002	c2hy_0091301	NA	NA	NA	NA	NA	NA	0.0017	0.0114	0.298246	1.96552	NA	70249	67701	65879
c1hy_0350002	c2hy_0091401	NA	NA	NA	NA	0.0044	0.0051	0.0017	-0.0067	0.298246	-1.11667	NA	70249	67637	65817
c1hy_0350002	c2hy_0190001	NA	NA	NA	NA	NA	NA	0.0017	0.0092	0.298246	1.29577	NA	70249	67658	65837
c1hy_0350002	c2hy_0200001	NA	NA	NA	NA	NA	NA	0.0017	0.04	0.298246	5.19481	NA	70249	67613	65792
c1hy_0350002	c2hy_asq_acomu	NA	NA	NA	NA	NA	NA	0.0017	0.066	0.298246	7.02128	NA	56798	70926	54676
c1hy_0350002	c2hy_asq_bgm	NA	NA	NA	NA	NA	NA	0.0017	0.0652	0.298246	7.01075	NA	56798	70733	54544
c1hy_0350002	c2hy_asq_cfm	NA	NA	NA	NA	NA	NA	0.0017	0.0357	0.298246	4.89041	NA	56798	70303	54232
c1hy_0350002	c2hy_asq_dproblem	NA	NA	NA	NA	NA	NA	0.0017	0.0588	0.298246	7.08434	NA	56798	69835	53911
c1hy_0350002	c2hy_asq_epersonal	NA	NA	NA	NA	NA	NA	0.0017	0.0734	0.298246	8.24719	NA	56798	69963	53998
c1hy_0350002	c2hy_asq_total	NA	NA	NA	NA	NA	NA	0.0017	0.0765	0.298246	8.89535	NA	56798	68351	53899
c1hy_0350002	c2hy_bmi	NA	NA	NA	NA	NA	NA	0.0017	0.2398	0.298246	16.2027	NA	56798	68351	53899
c1hy_0350002	c2hy_psi_cf	NA	NA	NA	NA	NA	NA	0.0017	0.0273	0.298246	4.33333	NA	56798	70697	54492
c1hy_0350002	c2y_0010001	NA	NA	NA	NA	NA	NA	0.0017	0.0024	0.298246	0.40678	NA	70249	69210	68896
c1hy_0350002	c2y_0010101	NA	NA	NA	NA	NA	NA	0.0017	0.015	0.298246	2.34375	NA	70249	70019	69709
c1hy_0350002	c2y_0010201	NA	NA	NA	NA	-0.0221	0.005	0.0017	-9e-04	0.298246	-0.138462	NA	70249	70019	69709
c1hy_0350002	c2y_0010301	NA	NA	NA	NA	NA	NA	0.0017	0.0078	0.298246	1.27869	NA	70249	69945	69638
c1hy_0350002	c2y_0030002_checked	NA	NA	NA	NA	NA	NA	0.0017	0.2606	0.298246	11.8455	NA	56798	70178	56466
c1hy_0350002	c2y_0040101	NA	NA	NA	NA	0.0093	0.0046	0.0017	-0.0016	0.298246	-0.313725	NA	70249	67669	65848
c1hy_0350002	c2y_0041001	NA	NA	NA	NA	NA	NA	0.0017	6e-04	0.298246	0.111111	NA	70249	69945	69638
c1hy_0350002	c2y_0041101	NA	NA	NA	NA	NA	NA	0.0017	0.0013	0.298246	0.236364	NA	70249	69945	69638
c1hy_0350002	c2y_0041201	NA	NA	NA	NA	NA	NA	0.0017	0.0045	0.298246	0.714286	NA	70249	70403	70106
c1hy_0350002	c2y_0041301	NA	NA	NA	NA	-0.0293	0.005	0.0017	-8e-04	0.298246	-0.137931	NA	70249	70403	70106
c1hy_0350002	c2y_0041401	NA	NA	NA	NA	NA	NA	0.0017	0.004	0.298246	0.57971	NA	70249	70403	70106
c1hy_0350002	c2y_0041501	NA	NA	NA	NA	NA	NA	0.0017	0.0085	0.298246	1.37097	NA	70249	70403	70106
c1hy_0350002	c2y_0041601	NA	NA	NA	NA	NA	NA	0.0017	0.0039	0.298246	0.639344	NA	70249	68095	66227
c1hy_0350002	c2y_0041701	NA	NA	NA	NA	0.0119	0.0049	0.0017	-7e-04	0.298246	-0.127273	NA	70249	68095	66227
c1hy_0350002	c2y_0041801	NA	NA	NA	NA	NA	NA	0.0017	0.0167	0.298246	2.31944	NA	70249	67753	65925
c1hy_0350002	c2y_0041901	NA	NA	NA	NA	NA	NA	0.0017	0.0012	0.298246	0.210526	NA	70249	67753	65925
c1hy_0350002	c2y_0042001	NA	NA	NA	NA	NA	NA	0.0017	0.0041	0.298246	0.66129	NA	70249	67753	65925
c1hy_0350002	c2y_0042101	NA	NA	NA	NA	NA	NA	0.0017	0.0104	0.298246	1.50725	NA	70249	67701	65879
c1hy_0350002	c2y_0042201	NA	NA	NA	NA	NA	NA	0.0017	0.0051	0.298246	0.822581	NA	70249	67637	65817
c1hy_0350002	c2y_0042301	NA	NA	NA	NA	NA	NA	0.0017	0.0171	0.298246	2.40845	NA	70249	67613	65792
c1hy_0350002	c2y_0042401	NA	NA	NA	NA	NA	NA	0.0017	0.0142	0.298246	1.97222	NA	70249	67613	65792
c1hy_0350002	c2y_0042501	NA	NA	NA	NA	NA	NA	0.0017	0.0092	0.298246	1.41538	NA	70249	67669	65848
c1hy_0350002	c2y_0050301	NA	NA	NA	NA	9e-04	0.0044	0.0017	-0.0012	0.298246	-0.2	NA	70249	67682	65862
c1hy_0350002	c2y_0050601	NA	NA	NA	NA	0.0061	0.0045	0.0017	-0.0048	0.298246	-0.827586	NA	70249	67658	65840
c1hy_0350002	c2y_0051001	NA	NA	NA	NA	NA	NA	0.0017	0.0023	0.298246	0.359375	NA	70249	67658	65840
c1hy_0350002	c2y_0053101	NA	NA	NA	NA	NA	NA	0.0017	0.0551	0.298246	6.40698	NA	70249	65300	63309
c1hy_0350002	c2y_0053102	NA	NA	NA	NA	NA	NA	0.0017	0.058	0.298246	6.59091	NA	70249	65300	63309
c1hy_0350002	c2y_0060001	NA	NA	NA	NA	NA	NA	0.0017	0.0118	0.298246	1.90323	NA	70249	65303	63313
c1hy_0350002	c2y_0060101	NA	NA	NA	NA	NA	NA	0.0017	0.0409	0.298246	4.59551	NA	70249	65303	63313
c1hy_0350002	c2y_0060201	NA	NA	NA	NA	NA	NA	0.0017	0.0213	0.298246	3.04286	NA	70249	65303	63313
c1hy_0350002	c2y_0060401	NA	NA	NA	NA	-0.0095	0.0046	0.0017	-0.0104	0.298246	-1.7931	NA	70249	64819	62873
c1hy_0350002	c2y_0061301	NA	NA	NA	NA	NA	NA	0.0017	0.0201	0.298246	2.91304	NA	70249	64752	62819
c1hy_0350002	c2y_0061401	NA	NA	NA	NA	NA	NA	0.0017	0.0166	0.298246	2.72131	NA	70249	64676	62744
c1hy_0350002	c2y_0061501	NA	NA	NA	NA	NA	NA	0.0017	0.0121	0.298246	1.75362	NA	70249	64642	62710
c1hy_0350002	c2y_0061601	NA	NA	NA	NA	NA	NA	0.0017	0.0047	0.298246	0.758065	NA	70249	64642	62710
c1hy_0350002	c2y_0061901	NA	NA	NA	NA	NA	NA	0.0017	0.0045	0.298246	0.703125	NA	70249	64701	62768
c1hy_0350002	c2y_0062001	NA	NA	NA	NA	NA	NA	0.0017	0.0124	0.298246	1.9375	NA	70249	64701	62768
c1hy_0350002	c2y_0062101	NA	NA	NA	NA	NA	NA	0.0017	0.0069	0.298246	1.09524	NA	70249	64718	62783
c1hy_0350002	c2y_0062201	NA	NA	NA	NA	NA	NA	0.0017	0.0145	0.298246	1.93333	NA	70249	64700	62768
c1hy_0350002	c2y_0062301	NA	NA	NA	NA	0.0045	0.0053	0.0017	-0.002	0.298246	-0.30303	NA	70249	64700	62768
c1hy_0350002	c2y_0062401	NA	NA	NA	NA	NA	NA	0.0017	0.0183	0.298246	3.26786	NA	70249	65579	63594
c1hy_0350002	c2y_0062601	NA	NA	NA	NA	NA	NA	0.0017	0.0109	0.298246	1.94643	NA	70249	65579	63594
c1hy_0350002	c2y_0062701	NA	NA	NA	NA	-0.0188	0.0049	0.0017	-4.4094e-05	0.298246	-0.00711194	NA	70249	65579	63594
c1hy_0350002	c2y_0070001	NA	NA	NA	NA	NA	NA	0.0017	0.0294	0.298246	4.0274	NA	70249	65579	63594
c1hy_0350002	c2y_0070002	NA	NA	NA	NA	NA	NA	0.0017	0.0244	0.298246	3.43662	NA	70249	61264	59574
c1hy_0350002	c2y_0070101	NA	NA	NA	NA	NA	NA	0.0017	0.0138	0.298246	2	NA	70249	61195	59511
c1hy_0350002	c2y_0070201	NA	NA	NA	NA	NA	NA	0.0017	0.0188	0.298246	2.9375	NA	70249	61095	59414
c1hy_0350002	c2y_0070301b	NA	NA	NA	NA	0.0015	0.0047	0.0017	-2e-04	0.298246	-0.0338983	NA	56798	64065	51678
c1hy_0350002	c2y_0080001_1	NA	NA	NA	NA	NA	NA	0.0017	0.0208	0.298246	3.25	NA	56798	70596	56798
c1hy_0350002	c2y_0080001_2	NA	NA	NA	NA	NA	NA	0.0017	0.0219	0.298246	3.47619	NA	56798	70596	56798
c1hy_0350002	c2y_0090001b2	NA	NA	NA	NA	-0.0088	0.0046	0.0017	-0.008	0.298246	-1.37931	NA	56798	70178	56466
c1hy_0350002	c2y_0090002	NA	NA	NA	NA	NA	NA	0.0017	0.0207	0.298246	3	NA	70249	61095	59414
c1hy_0350002	c2y_0100001_2	NA	NA	NA	NA	NA	NA	0.0017	0.0196	0.298246	2.9697	NA	56798	70596	56798
c1hy_0350002	c2y_0100001_3	NA	NA	NA	NA	NA	NA	0.0017	0.0195	0.298246	2.70833	NA	56798	70596	56798
c1hy_0350002	c2y_0100001_4	NA	NA	NA	NA	NA	NA	0.0017	0.008	0.298246	1.25	NA	56798	70596	56798
c1hy_0350002	c2y_0100102	NA	NA	NA	NA	NA	NA	0.0017	0.0417	0.298246	5.27848	NA	70249	61156	59471
c1hy_0350002	c2y_0100203	NA	NA	NA	NA	NA	NA	0.0017	0.022	0.298246	3.23529	NA	70249	61118	59435
c1hy_0350002	c2y_0100301	NA	NA	NA	NA	NA	NA	0.0017	0.0162	0.298246	2.38235	NA	70249	61118	59435
c1hy_0350002	c2y_0100304	NA	NA	NA	NA	NA	NA	0.0017	0.0051	0.298246	0.894737	NA	70249	61089	59410
c1hy_0350002	c2y_0100501_3	NA	NA	NA	NA	NA	NA	0.0017	0.0093	0.298246	1.55	NA	56798	70596	56798
c1hy_0350002	c2y_0100602	NA	NA	NA	NA	NA	NA	0.0017	0.0228	0.298246	3.35294	NA	70249	61089	59410
c1hy_0350002	c2y_0100703	NA	NA	NA	NA	NA	NA	0.0017	0.0153	0.298246	2.42857	NA	70249	60213	58567
c1hy_0350002	c2y_0100801	NA	NA	NA	NA	NA	NA	0.0017	0.012	0.298246	1.96721	NA	70249	60213	58567
c1hy_0350002	c2y_0101102	NA	NA	NA	NA	NA	NA	0.0017	0.0101	0.298246	1.62903	NA	70249	60213	58567
c1hy_0350002	c2y_0102001_3	NA	NA	NA	NA	-0.0017	0.0046	0.0017	-5e-04	0.298246	-0.0877193	NA	56798	70596	56798
c1hy_0350002	c2y_0103501_2	NA	NA	NA	NA	NA	NA	0.0017	0.0157	0.298246	2.34328	NA	56798	70596	56798
c1hy_0350002	c2y_0103501_3	NA	NA	NA	NA	NA	NA	0.0017	5e-04	0.298246	0.0833333	NA	56798	70596	56798
c1hy_0350002	c2y_0104001_2	NA	NA	NA	NA	NA	NA	0.0017	0.0185	0.298246	2.68116	NA	56798	70596	56798
c1hy_0350002	c2y_0104001_3	NA	NA	NA	NA	0.0095	0.0052	0.0017	-0.0028	0.298246	-0.491228	NA	56798	70186	56516
c1hy_0350002	c2y_0104501_2	NA	NA	NA	NA	-0.0024	0.0047	0.0017	-0.009	0.298246	-1.55172	NA	56798	69944	56351
c1hy_0350002	c2y_0105001_2	NA	NA	NA	NA	NA	NA	0.0017	0.0227	0.298246	3.28986	NA	56798	70596	56798
c1hy_0350002	c2y_0105001_3	NA	NA	NA	NA	NA	NA	0.0017	0.0027	0.298246	0.457627	NA	56798	70596	56798
c1hy_0350002	c2y_0105501	NA	NA	NA	NA	NA	NA	0.0017	0.0199	0.298246	3.01515	NA	70249	79676	69746
c1hy_0350002	c2y_0105601	NA	NA	NA	NA	NA	NA	0.0017	0.0077	0.298246	1.24194	NA	70249	78089	68557
c1hy_0350002	c2y_0105701	NA	NA	NA	NA	NA	NA	0.0017	0.0154	0.298246	2.52459	NA	70249	45836	42198
c1hy_0350002	c2y_0110001	NA	NA	NA	NA	NA	NA	0.0017	0.0618	0.298246	7.53659	NA	70249	45692	42071
c1hy_0350002	c2y_0120001	NA	NA	NA	NA	NA	NA	0.0017	0.0519	0.298246	6.32927	NA	70249	45835	42202
c1hy_0350002	c2y_0120101	NA	NA	NA	NA	NA	NA	0.0017	0.0463	0.298246	5.7875	NA	70249	45692	42072
c1hy_0350002	c2y_0120201	NA	NA	NA	NA	NA	NA	0.0017	0.0342	0.298246	3.8427	NA	70249	73666	68141
c1hy_0350002	c2y_0120301	NA	NA	NA	NA	NA	NA	0.0017	4e-04	0.298246	0.0689655	NA	70249	60292	57536
c1hy_0350002	c2y_0130001	NA	NA	NA	NA	NA	NA	0.0017	0.0192	0.298246	3.09677	NA	70249	69669	69338
c1hy_0350002	c2y_0140001	NA	NA	NA	NA	NA	NA	0.0017	0.0016	0.298246	0.285714	NA	70249	69712	69379
c1hy_0350002	c2y_0150001	NA	NA	NA	NA	NA	NA	0.0017	0.0049	0.298246	0.753846	NA	70249	70145	69798
c1hy_0350002	c2y_0160001	NA	NA	NA	NA	NA	NA	0.0017	0.057	0.298246	5.7	NA	70249	67528	65699
c1hy_0350002	c2y_0170001	NA	NA	NA	NA	NA	NA	0.0017	0.0528	0.298246	5.33333	NA	70249	63889	62166
c1hy_0350002	c2y_0170101	NA	NA	NA	NA	NA	NA	0.0017	0.0517	0.298246	4.92381	NA	70249	63432	61652
c1hy_0350002	c2y_0170401	NA	NA	NA	NA	NA	NA	0.0017	0.0192	0.298246	2.86567	NA	70249	58567	56859
c1hy_0350002	c2y_0180001	NA	NA	NA	NA	NA	NA	0.0017	0.0357	0.298246	4.3012	NA	70249	59441	57601
c1hy_0350002	c2y_0190001	NA	NA	NA	NA	NA	NA	0.0017	0.0645	0.298246	6.32353	NA	70249	58261	56459
c1hy_0350002	c2y_0200001	NA	NA	NA	NA	NA	NA	0.0017	0.0023	0.298246	0.319444	NA	70249	58181	56370
c1hy_0350002	c2y_0210001	NA	NA	NA	NA	0.0098	0.0043	0.0017	-0.0014	0.298246	-0.191781	NA	70249	59348	57509
c1hy_0350002	c2y_0210101	NA	NA	NA	NA	NA	NA	0.0017	0.0072	0.298246	0.935065	NA	70249	59136	57303
c1hy_0350002	c2y_0210201	NA	NA	NA	NA	NA	NA	0.0017	0.0067	0.298246	1.06349	NA	70249	61851	60112
c1hy_0350002	c2y_0210202	NA	NA	NA	NA	NA	NA	0.0017	0.0086	0.298246	1.34375	NA	70249	59936	58288
c1hy_0350002	c2y_0210203	NA	NA	NA	NA	NA	NA	0.0017	0.0079	0.298246	1.29508	NA	70249	47540	46173
c1hy_0350002	c2y_0210204	NA	NA	NA	NA	0.0026	0.0055	0.0017	-0.0019	0.298246	-0.296875	NA	70249	47983	46620
c1hy_0350002	c2y_0210205	NA	NA	NA	NA	-0.0059	0.0047	0.0017	-0.0015	0.298246	-0.220588	NA	70249	20259	18151
c1hy_0350002	c2y_0210206	NA	NA	NA	NA	0.007	0.0047	0.0017	-4e-04	0.298246	-0.0727273	NA	70249	20259	18151
c1hy_0350002	c2y_0210207	NA	NA	NA	NA	NA	NA	0.0017	0.0197	0.298246	3.28333	NA	70249	20259	18151
c1hy_0350002	c2y_0210208	NA	NA	NA	NA	0.0032	0.0051	0.0017	-0.0033	0.298246	-0.55	NA	70249	20259	18151
c1hy_0350002	c2y_0210209	NA	NA	NA	NA	NA	NA	0.0017	7e-04	0.298246	0.127273	NA	70249	71674	63021
c1hy_0350002	c2y_0210210	NA	NA	NA	NA	-0.0033	0.0053	0.0017	-0.0047	0.298246	-0.824561	NA	70249	70970	62383
c1hy_0350002	c2y_0210211	NA	NA	NA	NA	NA	NA	0.0017	0.0065	0.298246	1.01562	NA	70249	79712	69776
c1hy_0350002	c2y_0210212	NA	NA	NA	NA	NA	NA	0.0017	0.0098	0.298246	1.60656	NA	70249	40817	37016
c1hy_0350002	c2y_0220001	NA	NA	NA	NA	NA	NA	0.0017	0.0129	0.298246	2.01562	NA	70249	67970	63461
c1hy_0350002	c2y_0240001	NA	NA	NA	NA	NA	NA	0.0017	0.0174	0.298246	2.63636	NA	70249	64328	61574
c1hy_0350002	c2y_0250001	NA	NA	NA	NA	NA	NA	0.0017	0.0067	0.298246	1.11667	NA	70249	60593	60323
c1hy_0350002	c2y_0260001	NA	NA	NA	NA	NA	NA	0.0017	0.014	0.298246	2	NA	70249	62863	61391
c1hy_0350002	c2y_0270001	NA	NA	NA	NA	NA	NA	0.0017	0.0049	0.298246	0.803279	NA	70249	61277	59775
c1hy_0350002	c2y_0280001	NA	NA	NA	NA	NA	NA	0.0017	2e-04	0.298246	0.0273973	NA	70249	62924	61171
c1hy_0350002	c2y_0290001	NA	NA	NA	NA	NA	NA	0.0017	0.0457	0.298246	6.01316	NA	70249	60951	59356
c1hy_0350002	c2y_0300001	NA	NA	NA	NA	NA	NA	0.0017	0.0185	0.298246	2.89062	NA	70249	59290	57787
c1hy_0350002	c2y_0310001	NA	NA	NA	NA	NA	NA	0.0017	0.0064	0.298246	1	NA	70249	79490	69589
c1hy_0350002	c2y_0320001	NA	NA	NA	NA	NA	NA	0.0017	0.03	0.298246	4.05405	NA	70249	77888	68438
c1hy_0350002	c2y_0330101	NA	NA	NA	NA	NA	NA	0.0017	0.0142	0.298246	2.18462	NA	70249	71814	66572
c1hy_0350002	c2y_0330201	NA	NA	NA	NA	NA	NA	0.0017	0.0084	0.298246	1.23529	NA	70249	38984	37237
c1hy_0350002	c2y_0340001	NA	NA	NA	NA	NA	NA	0.0017	0.0236	0.298246	3.63077	NA	70249	52971	50633
c1hy_0350002	c2y_0350001	NA	NA	NA	NA	NA	NA	0.0017	0.0086	0.298246	1.34375	NA	70249	60310	60034
c1hy_0350002	c2y_0360001	NA	NA	NA	NA	-0.0291	0.0052	0.0017	-0.0022	0.298246	-0.349206	NA	70249	61559	59983
c1hy_0350002	c2y_0360201	NA	NA	NA	NA	NA	NA	0.0017	0.0204	0.298246	1.74359	NA	70249	58782	57218
c1hy_0350002	c2y_0450001	NA	NA	NA	NA	NA	NA	0.0017	0.0021	0.298246	0.323077	NA	70249	59324	57651
c1hy_0350002	c2y_0460001	NA	NA	NA	NA	NA	NA	0.0017	0.0364	0.298246	5.35294	NA	70249	60039	58418
c1hy_0350002	c2y_asq_acomu	NA	NA	NA	NA	NA	NA	0.0017	0.0949	0.298246	10.4286	NA	56798	70804	54576
c1hy_0350002	c2y_asq_bgm	NA	NA	NA	NA	NA	NA	0.0017	0.0941	0.298246	11.6173	NA	56798	70894	54639
c1hy_0350002	c2y_asq_cfm	NA	NA	NA	NA	NA	NA	0.0017	0.0439	0.298246	5.55696	NA	56798	70705	54508
c1hy_0350002	c2y_asq_dproblem	NA	NA	NA	NA	NA	NA	0.0017	0.0358	0.298246	4.36585	NA	56798	70761	54562
c1hy_0350002	c2y_asq_epersonal	NA	NA	NA	NA	NA	NA	0.0017	0.0352	0.298246	4.09302	NA	56798	70928	54681
c1hy_0350002	c2y_asq_total	NA	NA	NA	NA	NA	NA	0.0017	0.079	0.298246	8.97727	NA	56798	68351	53899
c1hy_0350002	c2y_bmi	NA	NA	NA	NA	NA	NA	0.0017	0.237	0.298246	16.4583	NA	56798	68280	53841
c1hy_0350002	c3hy_0010101	NA	NA	NA	NA	NA	NA	0.0017	0.0138	0.298246	1.84	NA	56798	79507	56276
c1hy_0350002	c3hy_0010201	NA	NA	NA	NA	NA	NA	0.0017	0.0076	0.298246	1.11765	NA	56798	79419	56204
c1hy_0350002	c3hy_0010301	NA	NA	NA	NA	-0.0088	0.0045	0.0017	-0.0017	0.298246	-0.25	NA	56798	79348	56154
c1hy_0350002	c3hy_0030002	NA	NA	NA	NA	NA	NA	0.0017	0.3623	0.298246	15.417	NA	56798	78297	55420
c1hy_0350002	c3hy_0080102	NA	NA	NA	NA	-0.0055	0.0051	0.0017	-0.0055	0.298246	-0.916667	NA	56798	78788	55764
c1hy_0350002	c3hy_0081001	NA	NA	NA	NA	NA	NA	0.0017	0.0024	0.298246	0.393443	NA	56798	78943	55859
c1hy_0350002	c3hy_0082002	NA	NA	NA	NA	NA	NA	0.0017	0.0305	0.298246	2.52066	NA	56798	79780	56468
c1hy_0350002	c3hy_0083001	NA	NA	NA	NA	NA	NA	0.0017	0.001	0.298246	0.140845	NA	56798	79780	56468
c1hy_0350002	c3hy_0083002	NA	NA	NA	NA	NA	NA	0.0017	0.0055	0.298246	0.808824	NA	56798	79011	55914
c1hy_0350002	c3hy_0084001	NA	NA	NA	NA	NA	NA	0.0017	0.0021	0.298246	0.304348	NA	56798	78831	55797
c1hy_0350002	c3hy_0085001	NA	NA	NA	NA	NA	NA	0.0017	0.0049	0.298246	0.671233	NA	56798	79780	56468
c1hy_0350002	c3hy_0086001	NA	NA	NA	NA	NA	NA	0.0017	0.006	0.298246	0.895522	NA	56798	79780	56468
c1hy_0350002	c3hy_0087001	NA	NA	NA	NA	NA	NA	0.0017	0.0123	0.298246	1.75714	NA	56798	79295	56125
c1hy_0350002	c3hy_0090001	NA	NA	NA	NA	NA	NA	0.0017	0.0029	0.298246	0.367089	NA	56798	79780	56468
c1hy_0350002	c3hy_0090101	NA	NA	NA	NA	NA	NA	0.0017	0.0014	0.298246	0.233333	NA	56798	78192	55503
c1hy_0350002	c3hy_0090201	NA	NA	NA	NA	NA	NA	0.0017	7e-04	0.298246	0.111111	NA	56798	77649	55104
c1hy_0350002	c3hy_0090401	NA	NA	NA	NA	NA	NA	0.0017	0.0036	0.298246	0.514286	NA	56798	76816	54501
c1hy_0350002	c3hy_0090601	NA	NA	NA	NA	NA	NA	0.0017	0.0053	0.298246	0.815385	NA	56798	77194	54834
c1hy_0350002	c3hy_0090801	NA	NA	NA	NA	NA	NA	0.0017	0.0075	0.298246	1.31579	NA	56798	76496	54338
c1hy_0350002	c3hy_0091001	NA	NA	NA	NA	NA	NA	0.0017	0.0112	0.298246	1.72308	NA	56798	77911	55340
c1hy_0350002	c3hy_0091201	NA	NA	NA	NA	0.0121	0.0053	0.0017	-0.013	0.298246	-2.03125	NA	56798	77531	55090
c1hy_0350002	c3hy_0091401	NA	NA	NA	NA	0.0042	0.0053	0.0017	-0.0012	0.298246	-0.196721	NA	56798	75638	53668
c1hy_0350002	c3hy_asq_acomu	NA	NA	NA	NA	NA	NA	0.0017	0.0435	0.298246	5.50633	NA	56798	69967	56311
c1hy_0350002	c3hy_asq_bgm	NA	NA	NA	NA	NA	NA	0.0017	0.0563	0.298246	7.40789	NA	56798	69918	56278
c1hy_0350002	c3hy_asq_cfm	NA	NA	NA	NA	NA	NA	0.0017	0.0529	0.298246	6.78205	NA	56798	69960	56313
c1hy_0350002	c3hy_asq_dproblem	NA	NA	NA	NA	NA	NA	0.0017	0.0431	0.298246	5.4557	NA	56798	70072	56394
c1hy_0350002	c3hy_asq_epersonal	NA	NA	NA	NA	NA	NA	0.0017	0.0429	0.298246	4.98837	NA	56798	70178	56466
c1hy_0350002	c3hy_asq_total	NA	NA	NA	NA	NA	NA	0.0017	0.0646	0.298246	8.17722	NA	56798	68351	53899
c1hy_0350002	c3hy_bmi	NA	NA	NA	NA	NA	NA	0.0017	0.2701	0.298246	16.3697	NA	56798	68351	53899
c1hy_0350002	c3hy_psi_cf	NA	NA	NA	NA	NA	NA	0.0017	0.0334	0.298246	4.07317	NA	56798	71057	54760
c1hy_0350002	c3y_0010101	NA	NA	NA	NA	NA	NA	0.0017	0.0108	0.298246	1.61194	NA	70249	67669	65848
c1hy_0350002	c3y_0010201	NA	NA	NA	NA	NA	NA	0.0017	9e-04	0.298246	0.130435	NA	70249	67682	65862
c1hy_0350002	c3y_0010301	NA	NA	NA	NA	NA	NA	0.0017	0.0018	0.298246	0.26087	NA	70249	67658	65840
c1hy_0350002	c3y_0030002_checked	NA	NA	NA	NA	NA	NA	0.0017	0.3134	0.298246	14.3105	NA	56798	69759	56142
c1hy_0350002	c3y_0040001_1	NA	NA	NA	NA	NA	NA	0.0017	0.0083	0.298246	1.22059	NA	56798	70596	56798
c1hy_0350002	c3y_0040001_2	NA	NA	NA	NA	NA	NA	0.0017	0.0111	0.298246	1.65672	NA	56798	70596	56798
c1hy_0350002	c3y_0050001_1	NA	NA	NA	NA	NA	NA	0.0017	0.022	0.298246	3.18841	NA	56798	70596	56798
c1hy_0350002	c3y_0050001_2	NA	NA	NA	NA	NA	NA	0.0017	0.0089	0.298246	1.28986	NA	56798	70596	56798
c1hy_0350002	c3y_0050001_3	NA	NA	NA	NA	NA	NA	0.0017	0.0435	0.298246	6.30435	NA	56798	70596	56798
c1hy_0350002	c3y_0060001	NA	NA	NA	NA	NA	NA	0.0017	0.0141	0.298246	1.98592	NA	70249	64819	62873
c1hy_0350002	c3y_0082101	NA	NA	NA	NA	NA	NA	0.0017	0.0477	0.298246	5.54651	NA	70249	64752	62819
c1hy_0350002	c3y_0082102	NA	NA	NA	NA	NA	NA	0.0017	0.0549	0.298246	6.16854	NA	70249	64676	62744
c1hy_0350002	c3y_0091001	NA	NA	NA	NA	NA	NA	0.0017	0.0302	0.298246	3.51163	NA	70249	64687	62756
c1hy_0350002	c3y_0091101	NA	NA	NA	NA	NA	NA	0.0017	0.0405	0.298246	4.55056	NA	70249	64642	62710
c1hy_0350002	c3y_0091201	NA	NA	NA	NA	NA	NA	0.0017	0.0365	0.298246	4.29412	NA	70249	64701	62768
c1hy_0350002	c3y_0091301	NA	NA	NA	NA	NA	NA	0.0017	0.0013	0.298246	0.19403	NA	70249	64718	62783
c1hy_0350002	c3y_0091401	NA	NA	NA	NA	NA	NA	0.0017	0.0113	0.298246	1.66176	NA	70249	64700	62768
c1hy_0350002	c3y_0091501	NA	NA	NA	NA	NA	NA	0.0017	0.0102	0.298246	1.47826	NA	70249	61264	59574
c1hy_0350002	c3y_0092801	NA	NA	NA	NA	-0.0135	0.0054	0.0017	-0.0066	0.298246	-0.985075	NA	70249	61195	59511
c1hy_0350002	c3y_0092901	NA	NA	NA	NA	NA	NA	0.0017	0.0044	0.298246	0.733333	NA	70249	61095	59414
c1hy_0350002	c3y_0093001	NA	NA	NA	NA	NA	NA	0.0017	0.0063	0.298246	0.969231	NA	70249	61156	59471
c1hy_0350002	c3y_0093401	NA	NA	NA	NA	-0.008	0.005	0.0017	-0.0078	0.298246	-1.2381	NA	70249	61118	59435
c1hy_0350002	c3y_0094701	NA	NA	NA	NA	9e-04	0.0043	0.0017	-0.0024	0.298246	-0.428571	NA	70249	61089	59410
c1hy_0350002	c3y_0095301	NA	NA	NA	NA	NA	NA	0.0017	0.0063	0.298246	1.05	NA	70249	61862	60121
c1hy_0350002	c3y_0095401	NA	NA	NA	NA	NA	NA	0.0017	0.0044	0.298246	0.6875	NA	70249	61862	60121
c1hy_0350002	c3y_0100101	NA	NA	NA	NA	NA	NA	0.0017	0.0062	0.298246	0.861111	NA	70249	61862	60121
c1hy_0350002	c3y_0100102	NA	NA	NA	NA	NA	NA	0.0017	0.0087	0.298246	1.19178	NA	70249	61862	60121
c1hy_0350002	c3y_0100201	NA	NA	NA	NA	NA	NA	0.0017	0.0014	0.298246	0.2	NA	70249	61862	60121
c1hy_0350002	c3y_0100301b	NA	NA	NA	NA	NA	NA	0.0017	0.0041	0.298246	0.554054	NA	56798	70178	56466
c1hy_0350002	c3y_0110001_3	NA	NA	NA	NA	NA	NA	0.0017	0.0212	0.298246	2.90411	NA	56798	70596	56798
c1hy_0350002	c3y_0110101	NA	NA	NA	NA	NA	NA	0.0017	0.0383	0.298246	5.17568	NA	70249	61862	60121
c1hy_0350002	c3y_0110201	NA	NA	NA	NA	NA	NA	0.0017	0.0182	0.298246	2.56338	NA	70249	61862	60121
c1hy_0350002	c3y_0110301	NA	NA	NA	NA	NA	NA	0.0017	0.0184	0.298246	2.48649	NA	70249	61862	60121
c1hy_0350002	c3y_0110501_3	NA	NA	NA	NA	NA	NA	0.0017	0.0021	0.298246	0.368421	NA	56798	70596	56798
c1hy_0350002	c3y_0110601	NA	NA	NA	NA	NA	NA	0.0017	0.0151	0.298246	2.09722	NA	70249	61862	60121
c1hy_0350002	c3y_0110701	NA	NA	NA	NA	NA	NA	0.0017	0.0103	0.298246	1.51471	NA	70249	68351	66467
c1hy_0350002	c3y_0110801	NA	NA	NA	NA	NA	NA	0.0017	0.0044	0.298246	0.666667	NA	70249	68351	66467
c1hy_0350002	c3y_0112001_3	NA	NA	NA	NA	0.0211	0.0051	0.0017	-0.0015	0.298246	-0.254237	NA	56798	70310	56603
c1hy_0350002	c3y_0113501_2	NA	NA	NA	NA	NA	NA	0.0017	0.0043	0.298246	0.661538	NA	56798	70596	56798
c1hy_0350002	c3y_0113501_3	NA	NA	NA	NA	0.0146	0.0048	0.0017	-0.0015	0.298246	-0.217391	NA	56798	70596	56798
c1hy_0350002	c3y_0114001_2	NA	NA	NA	NA	NA	NA	0.0017	0.0042	0.298246	0.591549	NA	56798	70596	56798
c1hy_0350002	c3y_0114001_3	NA	NA	NA	NA	0.0081	0.005	0.0017	-0.0047	0.298246	-0.783333	NA	56798	70596	56798
c1hy_0350002	c3y_0114501_2	NA	NA	NA	NA	0.0066	0.0049	0.0017	-0.0038	0.298246	-0.666667	NA	56798	70596	56798
c1hy_0350002	c3y_0115001_2	NA	NA	NA	NA	NA	NA	0.0017	0.0175	0.298246	2.46479	NA	56798	70596	56798
c1hy_0350002	c3y_0115001_3	NA	NA	NA	NA	NA	NA	0.0017	0.0016	0.298246	0.231884	NA	56798	70596	56798
c1hy_0350002	c3y_0116001	NA	NA	NA	NA	NA	NA	0.0017	0.0083	0.298246	1.53704	NA	70249	68351	66467
c1hy_0350002	c3y_0116101	NA	NA	NA	NA	-9.9298e-05	0.0052	0.0017	-0.0068	0.298246	-1.0625	NA	70249	68351	66467
c1hy_0350002	c3y_0116102	NA	NA	NA	NA	NA	NA	0.0017	0.0096	0.298246	1.43284	NA	70249	68351	66467
c1hy_0350002	c3y_0120001	NA	NA	NA	NA	NA	NA	0.0017	0.0525	0.298246	5.41237	NA	70249	68351	66467
c1hy_0350002	c3y_0130001	NA	NA	NA	NA	NA	NA	0.0017	0.0375	0.298246	4.03226	NA	70249	68351	66467
c1hy_0350002	c3y_0130101	NA	NA	NA	NA	NA	NA	0.0017	0.0494	0.298246	4.94	NA	70249	68351	66467
c1hy_0350002	c3y_0130201	NA	NA	NA	NA	NA	NA	0.0017	0.0303	0.298246	3.06061	NA	70249	68351	66467
c1hy_0350002	c3y_0130301	NA	NA	NA	NA	NA	NA	0.0017	0.0068	0.298246	0.957746	NA	70249	68351	66467
c1hy_0350002	c3y_0140001	NA	NA	NA	NA	NA	NA	0.0017	0.037	0.298246	4.5122	NA	70249	68351	66467
c1hy_0350002	c3y_0150001	NA	NA	NA	NA	NA	NA	0.0017	0.013	0.298246	1.9697	NA	70249	61862	60121
c1hy_0350002	c3y_0160001	NA	NA	NA	NA	NA	NA	0.0017	0.0064	0.298246	0.914286	NA	70249	61862	60121
c1hy_0350002	c3y_0170001	NA	NA	NA	NA	NA	NA	0.0017	0.0523	0.298246	5.50526	NA	70249	61862	60121
c1hy_0350002	c3y_0180001	NA	NA	NA	NA	NA	NA	0.0017	0.0483	0.298246	4.97938	NA	70249	61862	60121
c1hy_0350002	c3y_0180101	NA	NA	NA	NA	NA	NA	0.0017	0.0516	0.298246	5.54839	NA	70249	61862	60121
c1hy_0350002	c3y_0180401	NA	NA	NA	NA	NA	NA	0.0017	0.0188	0.298246	2.57534	NA	70249	61862	60121
c1hy_0350002	c3y_0190001	NA	NA	NA	NA	NA	NA	0.0017	0.0383	0.298246	3.94845	NA	70249	61862	60121
c1hy_0350002	c3y_0200001	NA	NA	NA	NA	NA	NA	0.0017	0.0633	0.298246	6.52577	NA	70249	61862	60121
c1hy_0350002	c3y_0210001	NA	NA	NA	NA	NA	NA	0.0017	0.0101	0.298246	1.48529	NA	70249	61862	60121
c1hy_0350002	c3y_0220001	NA	NA	NA	NA	NA	NA	0.0017	0.0091	0.298246	1.35821	NA	70249	65116	63144
c1hy_0350002	c3y_0220101	NA	NA	NA	NA	NA	NA	0.0017	0.0133	0.298246	1.84722	NA	70249	61679	59949
c1hy_0350002	c3y_0220201	NA	NA	NA	NA	NA	NA	0.0017	0.0047	0.298246	0.723077	NA	70249	66800	64875
c1hy_0350002	c3y_0220202	NA	NA	NA	NA	NA	NA	0.0017	0.0014	0.298246	0.215385	NA	70249	66687	64797
c1hy_0350002	c3y_0220203	NA	NA	NA	NA	NA	NA	0.0017	0.0044	0.298246	0.733333	NA	70249	68351	66467
c1hy_0350002	c3y_0220204	NA	NA	NA	NA	-5e-04	0.005	0.0017	-2e-04	0.298246	-0.03125	NA	70249	68056	66209
c1hy_0350002	c3y_0220205	NA	NA	NA	NA	NA	NA	0.0017	8e-04	0.298246	0.115942	NA	70249	65116	63144
c1hy_0350002	c3y_0220206	NA	NA	NA	NA	NA	NA	0.0017	0.0024	0.298246	0.363636	NA	70249	61679	59949
c1hy_0350002	c3y_0220207	NA	NA	NA	NA	NA	NA	0.0017	6e-04	0.298246	0.101695	NA	70249	59836	58531
c1hy_0350002	c3y_0220208	NA	NA	NA	NA	0.0075	0.0045	0.0017	-0.0032	0.298246	-0.533333	NA	70249	69837	64805
c1hy_0350002	c3y_0220209	NA	NA	NA	NA	NA	NA	0.0017	0.0158	0.298246	2.46875	NA	70249	69837	64805
c1hy_0350002	c3y_0220210	NA	NA	NA	NA	NA	NA	0.0017	0.0023	0.298246	0.370968	NA	70249	69837	64805
c1hy_0350002	c3y_0220211	NA	NA	NA	NA	0.0114	0.0053	0.0017	-0.003	0.298246	-0.517241	NA	70249	69837	64805
c1hy_0350002	c3y_0220212	NA	NA	NA	NA	0.0111	0.0051	0.0017	-0.0047	0.298246	-0.746032	NA	70249	69837	64805
c1hy_0350002	c3y_0230001	NA	NA	NA	NA	NA	NA	0.0017	0.0066	0.298246	1.1	NA	70249	69837	64805
c1hy_0350002	c3y_0240001	NA	NA	NA	NA	NA	NA	0.0017	0.031	0.298246	4.49275	NA	70249	69837	64805
c1hy_0350002	c3y_0250001	NA	NA	NA	NA	NA	NA	0.0017	0.0162	0.298246	2.38235	NA	70249	71319	67823
c1hy_0350002	c3y_0260001	NA	NA	NA	NA	NA	NA	0.0017	0.0292	0.298246	4.17143	NA	70249	71319	67823
c1hy_0350002	c3y_0270101	NA	NA	NA	NA	NA	NA	0.0017	0.0156	0.298246	2.32836	NA	70249	74494	68885
c1hy_0350002	c3y_0270201	NA	NA	NA	NA	NA	NA	0.0017	0.0052	0.298246	0.732394	NA	70249	74494	68885
c1hy_0350002	c3y_0270301	NA	NA	NA	NA	NA	NA	0.0017	0.01	0.298246	1.53846	NA	70249	74494	68885
c1hy_0350002	c3y_0270401	NA	NA	NA	NA	NA	NA	0.0017	0.0359	0.298246	4.72368	NA	70249	55299	53879
c1hy_0350002	c3y_0270501	NA	NA	NA	NA	NA	NA	0.0017	0.0215	0.298246	3.02817	NA	70249	64469	56587
c1hy_0350002	c3y_0270601	NA	NA	NA	NA	2e-04	0.0046	0.0017	-0.0051	0.298246	-0.822581	NA	70249	57500	55880
c1hy_0350002	c3y_0280101	NA	NA	NA	NA	NA	NA	0.0017	0.0197	0.298246	2.9403	NA	70249	41872	40449
c1hy_0350002	c3y_0280201b	NA	NA	NA	NA	NA	NA	0.0017	0.0051	0.298246	0.689189	NA	56798	70178	56466
c1hy_0350002	c3y_0280301b	NA	NA	NA	NA	0.0216	0.0049	0.0017	-0.0041	0.298246	-0.602941	NA	56798	70178	56466
c1hy_0350002	c3y_0280501b	NA	NA	NA	NA	NA	NA	0.0017	0.0089	0.298246	1.27143	NA	56798	70178	56466
c1hy_0350002	c3y_0280601b	NA	NA	NA	NA	NA	NA	0.0017	0.0065	0.298246	0.866667	NA	56798	70178	56466
c1hy_0350002	c3y_0280901b	NA	NA	NA	NA	0.0192	0.0046	0.0017	-0.0038	0.298246	-0.520548	NA	56798	70178	56466
c1hy_0350002	c3y_0290001	NA	NA	NA	NA	NA	NA	0.0017	0.0146	0.298246	2.08571	NA	70249	80264	70249
c1hy_0350002	c3y_0300001	NA	NA	NA	NA	NA	NA	0.0017	0.0111	0.298246	1.68182	NA	70249	79735	69799
c1hy_0350002	c3y_0300002	NA	NA	NA	NA	NA	NA	0.0017	0.0142	0.298246	1.97222	NA	70249	70924	67458
c1hy_0350002	c3y_0300101	NA	NA	NA	NA	NA	NA	0.0017	0.0207	0.298246	3.04412	NA	70249	43468	42001
c1hy_0350002	c3y_0300201	NA	NA	NA	NA	NA	NA	0.0017	0.0152	0.298246	2.23529	NA	70249	69458	69156
c1hy_0350002	c3y_0310001	NA	NA	NA	NA	NA	NA	0.0017	0.0107	0.298246	1.78333	NA	70249	69458	69156
c1hy_0350002	c3y_0320001	NA	NA	NA	NA	NA	NA	0.0017	0.0059	0.298246	0.893939	NA	70249	69458	69156
c1hy_0350002	c3y_0330001	NA	NA	NA	NA	NA	NA	0.0017	0.0077	0.298246	1.22222	NA	70249	69458	69156
c1hy_0350002	c3y_0350001	NA	NA	NA	NA	NA	NA	0.0017	0.0107	0.298246	1.62121	NA	70249	69458	69156
c1hy_0350002	c3y_0420001	NA	NA	NA	NA	NA	NA	0.0017	0.005	0.298246	0.78125	NA	70249	69453	69151
c1hy_0350002	c3y_0430001	NA	NA	NA	NA	NA	NA	0.0017	0.0375	0.298246	5.13699	NA	70249	69457	69155
c1hy_0350002	c3y_0450001	NA	NA	NA	NA	NA	NA	0.0017	0.0413	0.298246	5.36364	NA	70249	70826	67375
c1hy_0350002	c3y_0460101	NA	NA	NA	NA	NA	NA	0.0017	0.0315	0.298246	3.98734	NA	70249	70826	67375
c1hy_0350002	c3y_0460401	NA	NA	NA	NA	NA	NA	0.0017	0.0015	0.298246	0.227273	NA	70249	70826	67375
c1hy_0350002	c3y_0490001	NA	NA	NA	NA	0.0144	0.0051	0.0017	-0.0032	0.298246	-0.52459	NA	70249	70826	67375
c1hy_0350002	c3y_0500001	NA	NA	NA	NA	NA	NA	0.0017	0.0013	0.298246	0.203125	NA	70249	70826	67375
c1hy_0350002	c3y_0510001	NA	NA	NA	NA	0.0134	0.0052	0.0017	-0.0015	0.298246	-0.234375	NA	70249	70809	67359
c1hy_0350002	c3y_0510002	NA	NA	NA	NA	NA	NA	0.0017	0.0094	0.298246	1.44615	NA	70249	70822	67371
c1hy_0350002	c3y_0510003	NA	NA	NA	NA	0.0166	0.005	0.0017	-0.0024	0.298246	-0.358209	NA	70249	64774	62814
c1hy_0350002	c3y_0510004	NA	NA	NA	NA	NA	NA	0.0017	0.0182	0.298246	2.8	NA	70249	64774	62814
c1hy_0350002	c3y_0520001	NA	NA	NA	NA	NA	NA	0.0017	0.0072	0.298246	1.01408	NA	70249	64774	62814
c1hy_0350002	c3y_0520101	NA	NA	NA	NA	NA	NA	0.0017	0.0076	0.298246	1.11765	NA	70249	64774	62814
c1hy_0350002	c3y_0520201	NA	NA	NA	NA	-0.0072	0.0052	0.0017	-0.0021	0.298246	-0.318182	NA	70249	64774	62814
c1hy_0350002	c3y_0530001	NA	NA	NA	NA	NA	NA	0.0017	0.01	0.298246	1.36986	NA	70249	64774	62814
c1hy_0350002	c3y_0530002	NA	NA	NA	NA	NA	NA	0.0017	0.0168	0.298246	2.33333	NA	70249	64774	62814
c1hy_0350002	c3y_0530003	NA	NA	NA	NA	0.0314	0.0051	0.0017	-0.0034	0.298246	-0.576271	NA	70249	73434	67957
c1hy_0350002	c3y_0530004	NA	NA	NA	NA	-0.0424	0.005	0.0017	-0.0013	0.298246	-0.191176	NA	70249	73434	67957
c1hy_0350002	c3y_0540001	NA	NA	NA	NA	-0.0042	0.0044	0.0017	-0.006	0.298246	-0.952381	NA	70249	73434	67957
c1hy_0350002	c3y_0540002	NA	NA	NA	NA	0.0338	0.005	0.0017	-0.0151	0.298246	-2.35938	NA	70249	73434	67957
c1hy_0350002	c3y_0540003	NA	NA	NA	NA	NA	NA	0.0017	0.0086	0.298246	1.22857	NA	70249	73434	67957
c1hy_0350002	c3y_0540004	NA	NA	NA	NA	NA	NA	0.0017	0.0227	0.298246	3.28986	NA	70249	73369	67898
c1hy_0350002	c3y_0550001	NA	NA	NA	NA	NA	NA	0.0017	0.0055	0.298246	0.808824	NA	70249	72891	67459
c1hy_0350002	c3y_0560001	NA	NA	NA	NA	NA	NA	0.0017	0.0019	0.298246	0.287879	NA	70249	76280	67906
c1hy_0350002	c3y_0570001	NA	NA	NA	NA	NA	NA	0.0017	0.0135	0.298246	2.01493	NA	70249	76280	67906
c1hy_0350002	c3y_0570002	NA	NA	NA	NA	NA	NA	0.0017	0.0049	0.298246	0.742424	NA	70249	76280	67906
c1hy_0350002	c3y_0570003	NA	NA	NA	NA	NA	NA	0.0017	0.0045	0.298246	0.681818	NA	70249	76280	67906
c1hy_0350002	c3y_0570004	NA	NA	NA	NA	NA	NA	0.0017	0.0158	0.298246	2.32353	NA	70249	76280	67906
c1hy_0350002	c3y_0580001	NA	NA	NA	NA	NA	NA	0.0017	0.0167	0.298246	1.19286	NA	70249	75785	67473
c1hy_0350002	c3y_0580002	NA	NA	NA	NA	NA	NA	0.0017	0.0096	0.298246	1.35211	NA	70249	55151	49241
c1hy_0350002	c3y_0580003	NA	NA	NA	NA	NA	NA	0.0017	0.0062	0.298246	0.911765	NA	70249	72755	65020
c1hy_0350002	c3y_0580004	NA	NA	NA	NA	NA	NA	0.0017	0.0144	0.298246	1.89474	NA	70249	37207	32553
c1hy_0350002	c3y_0590001	NA	NA	NA	NA	NA	NA	0.0017	0.0118	0.298246	1.66197	NA	70249	68351	66467
c1hy_0350002	c3y_0590002	NA	NA	NA	NA	NA	NA	0.0017	0.0108	0.298246	1.61194	NA	70249	68351	66467
c1hy_0350002	c3y_0590003	NA	NA	NA	NA	NA	NA	0.0017	0.0067	0.298246	0.848101	NA	70249	68351	66467
c1hy_0350002	c3y_0590004	NA	NA	NA	NA	NA	NA	0.0017	0.0048	0.298246	0.648649	NA	70249	68351	66467
c1hy_0350002	c3y_0590005	NA	NA	NA	NA	NA	NA	0.0017	0.0082	0.298246	1.28125	NA	70249	68351	66467
c1hy_0350002	c3y_0590006	NA	NA	NA	NA	-0.0177	0.0045	0.0017	-0.0119	0.298246	-2.01695	NA	70249	68351	66467
c1hy_0350002	c3y_0590007	NA	NA	NA	NA	NA	NA	0.0017	0.0083	0.298246	1.22059	NA	70249	65376	63377
c1hy_0350002	c3y_0600101_1	NA	NA	NA	NA	-0.0086	0.0049	0.0017	-0.01	0.298246	-1.5625	NA	56798	70596	56798
c1hy_0350002	c3y_0600101_2	NA	NA	NA	NA	NA	NA	0.0017	0.001	0.298246	0.15625	NA	56798	70596	56798
c1hy_0350002	c3y_0600101_3	NA	NA	NA	NA	0.0113	0.005	0.0017	-0.0012	0.298246	-0.181818	NA	56798	70596	56798
c1hy_0350002	c3y_0600101_4	NA	NA	NA	NA	-0.0152	0.0052	0.0017	-0.0052	0.298246	-0.787879	NA	56798	70596	56798
c1hy_0350002	c3y_0600201	NA	NA	NA	NA	NA	NA	0.0017	0.0099	0.298246	1.54688	NA	70249	65376	63377
c1hy_0350002	c3y_0600202	NA	NA	NA	NA	-4.604e-05	0.0053	0.0017	-0.0015	0.298246	-0.245902	NA	70249	65376	63377
c1hy_0350002	c3y_0600301	NA	NA	NA	NA	0.0146	0.0053	0.0017	-0.004	0.298246	-0.625	NA	70249	65376	63377
c1hy_0350002	c3y_0610001	NA	NA	NA	NA	NA	NA	0.0017	0.0086	0.298246	1.34375	NA	70249	65376	63377
c1hy_0350002	c3y_0611001	NA	NA	NA	NA	NA	NA	0.0017	0.0081	0.298246	1.15714	NA	70249	65376	63377
c1hy_0350002	c3y_0611101	NA	NA	NA	NA	NA	NA	0.0017	0.0025	0.298246	0.396825	NA	70249	61862	60121
c1hy_0350002	c3y_0611201	NA	NA	NA	NA	NA	NA	0.0017	9e-04	0.298246	0.125	NA	70249	61862	60121
c1hy_0350002	c3y_0611301	NA	NA	NA	NA	NA	NA	0.0017	0.0124	0.298246	1.96825	NA	70249	61862	60121
c1hy_0350002	c3y_0611401	NA	NA	NA	NA	NA	NA	0.0017	0.0054	0.298246	0.857143	NA	70249	61862	60121
c1hy_0350002	c3y_0611501	NA	NA	NA	NA	NA	NA	0.0017	0.0038	0.298246	0.584615	NA	70249	61862	60121
c1hy_0350002	c3y_0611601	NA	NA	NA	NA	-0.0074	0.0053	0.0017	-0.0069	0.298246	-1.1129	NA	70249	61862	60121
c1hy_0350002	c3y_0620001	NA	NA	NA	NA	NA	NA	0.0017	0.0089	0.298246	1.36923	NA	70249	71547	62918
c1hy_0350002	c3y_0620101	NA	NA	NA	NA	NA	NA	0.0017	0.0235	0.298246	3.4058	NA	70249	31989	31114
c1hy_0350002	c3y_0620201	NA	NA	NA	NA	NA	NA	0.0017	0.0055	0.298246	0.887097	NA	56798	79753	56447
c1hy_0350002	c3y_0620301	NA	NA	NA	NA	NA	NA	0.0017	0.0119	0.298246	1.77612	NA	56798	79660	56385
c1hy_0350002	c3y_0630001	NA	NA	NA	NA	NA	NA	0.0017	0.0247	0.298246	3.43056	NA	56798	77493	54883
c1hy_0350002	c3y_0631001	NA	NA	NA	NA	NA	NA	0.0017	0.0118	0.298246	1.61644	NA	56798	69403	49108
c1hy_0350002	c3y_0631101	NA	NA	NA	NA	NA	NA	0.0017	0.0114	0.298246	1.96552	NA	56798	79780	56468
c1hy_0350002	c3y_0631201	NA	NA	NA	NA	NA	NA	0.0017	0.0059	0.298246	0.951613	NA	56798	79780	56468
c1hy_0350002	c3y_0631401	NA	NA	NA	NA	NA	NA	0.0017	0.0221	0.298246	3.25	NA	56798	79735	56442
c1hy_0350002	c3y_asq_acomu	NA	NA	NA	NA	NA	NA	0.0017	0.0538	0.298246	6.725	NA	56798	70084	54079
c1hy_0350002	c3y_asq_bgm	NA	NA	NA	NA	NA	NA	0.0017	0.05	0.298246	5.88235	NA	56798	70830	54586
c1hy_0350002	c3y_asq_cfm	NA	NA	NA	NA	NA	NA	0.0017	0.0484	0.298246	6.36842	NA	56798	70695	54486
c1hy_0350002	c3y_asq_dproblem	NA	NA	NA	NA	NA	NA	0.0017	0.0531	0.298246	6.39759	NA	56798	70089	54027
c1hy_0350002	c3y_asq_epersonal	NA	NA	NA	NA	NA	NA	0.0017	0.0544	0.298246	6.55422	NA	56798	70710	54509
c1hy_0350002	c3y_asq_total	NA	NA	NA	NA	NA	NA	0.0017	0.0674	0.298246	8.53165	NA	56798	68351	53899
c1hy_0350002	c3y_bed_time	NA	NA	NA	NA	NA	NA	0.0017	0.0309	0.298246	4.29167	NA	56798	65376	51522
c1hy_0350002	c3y_bmi	NA	NA	NA	NA	NA	NA	0.0017	0.2654	0.298246	15.7976	NA	56798	68351	53899
c1hy_0350002	c3y_nap_count	NA	NA	NA	NA	NA	NA	0.0017	0.0206	0.298246	3.12121	NA	56798	65376	51522
c1hy_0350002	c3y_night_wake_up_count	NA	NA	NA	NA	NA	NA	0.0017	0.0214	0.298246	2.77922	NA	56798	65376	51522
c1hy_0350002	c3y_sleep_time_day	NA	NA	NA	NA	NA	NA	0.0017	0.0233	0.298246	3.32857	NA	56798	65376	51522
c1hy_0350002	c3y_sleep_time_night	NA	NA	NA	NA	NA	NA	0.0017	0.0351	0.298246	4.94366	NA	56798	65376	51522
c1hy_0350002	c3y_total_sleep_time	NA	NA	NA	NA	NA	NA	0.0017	0.0118	0.298246	1.84375	NA	56798	65376	51522
c1hy_0350002	c3y_wake_up_time	NA	NA	NA	NA	NA	NA	0.0017	0.0777	0.298246	9.03488	NA	56798	65376	51522
c1hy_0350002	c4y_0010101	NA	NA	NA	NA	NA	NA	0.0017	0.0097	0.298246	1.34722	NA	56798	79399	56330
c1hy_0350002	c4y_0010201	NA	NA	NA	NA	NA	NA	0.0017	0.0012	0.298246	0.179104	NA	56798	79399	56330
c1hy_0350002	c4y_0010301	NA	NA	NA	NA	NA	NA	0.0017	0.0124	0.298246	1.74648	NA	56798	79399	56330
c1hy_0350002	c4y_0030002	NA	NA	NA	NA	NA	NA	0.0017	0.3831	0.298246	15.324	NA	56798	72598	51637
c1hy_0350002	c4y_0042101	NA	NA	NA	NA	NA	NA	0.0017	0.0484	0.298246	5.31868	NA	56798	78873	55986
c1hy_0350002	c4y_0042102b	NA	NA	NA	NA	NA	NA	0.0017	0.0495	0.298246	5.625	NA	56798	70178	56466
c1hy_0350002	c4y_0051001	NA	NA	NA	NA	NA	NA	0.0017	0.0331	0.298246	3.48421	NA	56798	79399	56330
c1hy_0350002	c4y_0051101	NA	NA	NA	NA	NA	NA	0.0017	0.0364	0.298246	4.33333	NA	56798	78335	56223
c1hy_0350002	c4y_0051201	NA	NA	NA	NA	NA	NA	0.0017	0.0432	0.298246	4.45361	NA	56798	78335	56223
c1hy_0350002	c4y_0051301	NA	NA	NA	NA	NA	NA	0.0017	0.0069	0.298246	1.01471	NA	56798	78335	56223
c1hy_0350002	c4y_0051401	NA	NA	NA	NA	NA	NA	0.0017	0.0091	0.298246	1.3	NA	56798	78335	56223
c1hy_0350002	c4y_0051501	NA	NA	NA	NA	NA	NA	0.0017	0.0178	0.298246	2.25316	NA	56798	78335	56223
c1hy_0350002	c4y_0053801	NA	NA	NA	NA	NA	NA	0.0017	0.0116	0.298246	1.78462	NA	56798	78335	56223
c1hy_0350002	c4y_0053901	NA	NA	NA	NA	NA	NA	0.0017	0.0078	0.298246	1.16418	NA	56798	78335	56223
c1hy_0350002	c4y_0054001	NA	NA	NA	NA	NA	NA	0.0017	0.0061	0.298246	0.953125	NA	56798	47125	34167
c1hy_0350002	c4y_0054401	NA	NA	NA	NA	NA	NA	0.0017	0.0025	0.298246	0.378788	NA	56798	78010	56032
c1hy_0350002	c4y_0055701	NA	NA	NA	NA	NA	NA	0.0017	0.0227	0.298246	3.06757	NA	56798	77898	55968
c1hy_0350002	c4y_0056001	NA	NA	NA	NA	NA	NA	0.0017	0.0039	0.298246	0.629032	NA	56798	78038	56037
c1hy_0350002	c4y_0056101	NA	NA	NA	NA	NA	NA	0.0017	0.0125	0.298246	2.19298	NA	56798	77939	55995
c1hy_0350002	c4y_0056301	NA	NA	NA	NA	NA	NA	0.0017	0.0099	0.298246	1.43478	NA	56798	78097	56052
c1hy_0350002	c4y_0056401	NA	NA	NA	NA	NA	NA	0.0017	0.0059	0.298246	0.880597	NA	56798	76379	54896
c1hy_0350002	c4y_0060101	NA	NA	NA	NA	NA	NA	0.0017	0.0046	0.298246	0.657143	NA	56798	39068	28935
c1hy_0350002	c4y_0060201	NA	NA	NA	NA	0.0086	0.0051	0.0017	-4.8573e-05	0.298246	-0.00703957	NA	56798	39080	28918
c1hy_0350002	c4y_0060301b	NA	NA	NA	NA	NA	NA	0.0017	0.0017	0.298246	0.261538	NA	56798	68351	53899
c1hy_0350002	c4y_0070001_3	NA	NA	NA	NA	NA	NA	0.0017	0.0123	0.298246	1.5375	NA	56798	70596	56798
c1hy_0350002	c4y_0070101	NA	NA	NA	NA	NA	NA	0.0017	0.0342	0.298246	4.5	NA	56798	33803	24007
c1hy_0350002	c4y_0070201	NA	NA	NA	NA	NA	NA	0.0017	0.0232	0.298246	3.13514	NA	56798	32861	23359
c1hy_0350002	c4y_0070301	NA	NA	NA	NA	NA	NA	0.0017	0.0171	0.298246	2.28	NA	56798	33893	24055
c1hy_0350002	c4y_0070501_3	NA	NA	NA	NA	NA	NA	0.0017	0.0028	0.298246	0.444444	NA	56798	70596	56798
c1hy_0350002	c4y_0070601	NA	NA	NA	NA	NA	NA	0.0017	0.0223	0.298246	3.32836	NA	56798	33620	23883
c1hy_0350002	c4y_0070701	NA	NA	NA	NA	NA	NA	0.0017	0.0086	0.298246	1.26471	NA	56798	76283	54947
c1hy_0350002	c4y_0070801	NA	NA	NA	NA	6e-04	0.0046	0.0017	-9e-04	0.298246	-0.136364	NA	56798	44861	31637
c1hy_0350002	c4y_0073501_2	NA	NA	NA	NA	NA	NA	0.0017	0.0278	0.298246	3.97143	NA	56798	70596	56798
c1hy_0350002	c4y_0073501_3	NA	NA	NA	NA	0.0151	0.0044	0.0017	-0.0024	0.298246	-0.347826	NA	56798	70596	56798
c1hy_0350002	c4y_0074001_2	NA	NA	NA	NA	NA	NA	0.0017	0.0094	0.298246	1.25333	NA	56798	70596	56798
c1hy_0350002	c4y_0075001_2	NA	NA	NA	NA	NA	NA	0.0017	0.0023	0.298246	0.315068	NA	56798	70596	56798
c1hy_0350002	c4y_0075001_3	NA	NA	NA	NA	NA	NA	0.0017	0.0017	0.298246	0.257576	NA	56798	70596	56798
c1hy_0350002	c4y_0075501_2	NA	NA	NA	NA	NA	NA	0.0017	0.0019	0.298246	0.253333	NA	56798	70181	56509
c1hy_0350002	c4y_0075501_3	NA	NA	NA	NA	NA	NA	0.0017	0.008	0.298246	1.17647	NA	56798	70047	56388
c1hy_0350002	c4y_0077001	NA	NA	NA	NA	NA	NA	0.0017	0.0128	0.298246	1.72973	NA	56798	78335	56223
c1hy_0350002	c4y_0077101	NA	NA	NA	NA	NA	NA	0.0017	0.0048	0.298246	0.761905	NA	56798	78335	56223
c1hy_0350002	c4y_0077102	NA	NA	NA	NA	NA	NA	0.0017	0.0182	0.298246	2.84375	NA	56798	75470	54300
c1hy_0350002	c4y_0080001	NA	NA	NA	NA	NA	NA	0.0017	0.0192	0.298246	2.59459	NA	56798	63992	46343
c1hy_0350002	c4y_0081001	NA	NA	NA	NA	NA	NA	0.0017	0.0209	0.298246	2.98571	NA	56798	78065	56059
c1hy_0350002	c4y_0090001	NA	NA	NA	NA	NA	NA	0.0017	0.0092	0.298246	1.31429	NA	56798	77901	55952
c1hy_0350002	c4y_0091001	NA	NA	NA	NA	-0.0022	0.0048	0.0017	-0.0042	0.298246	-0.494118	NA	56798	77908	55957
c1hy_0350002	c4y_0100001	NA	NA	NA	NA	NA	NA	0.0017	0.0062	0.298246	0.775	NA	56798	77997	56011
c1hy_0350002	c4y_0110001	NA	NA	NA	NA	NA	NA	0.0017	0.0425	0.298246	5.66667	NA	56798	77462	55632
c1hy_0350002	c4y_0120001	NA	NA	NA	NA	NA	NA	0.0017	0.0673	0.298246	6.23148	NA	56798	78335	56223
c1hy_0350002	c4y_0130001	NA	NA	NA	NA	NA	NA	0.0017	0.0658	0.298246	6.38835	NA	56798	78335	56223
c1hy_0350002	c4y_0130102	NA	NA	NA	NA	NA	NA	0.0017	6e-04	0.298246	0.0909091	NA	56798	77968	56003
c1hy_0350002	c4y_0130103	NA	NA	NA	NA	NA	NA	0.0017	0.0159	0.298246	2.09211	NA	56798	77970	55990
c1hy_0350002	c4y_0130104	NA	NA	NA	NA	NA	NA	0.0017	0.0529	0.298246	5.75	NA	56798	77835	55917
c1hy_0350002	c4y_0130105	NA	NA	NA	NA	NA	NA	0.0017	0.0078	0.298246	1.18182	NA	56798	78217	56190
c1hy_0350002	c4y_0140001	NA	NA	NA	NA	NA	NA	0.0017	0.0294	0.298246	3.45882	NA	56798	76690	55183
c1hy_0350002	c4y_0150001	NA	NA	NA	NA	NA	NA	0.0017	0.061	0.298246	6.0396	NA	56798	78209	56177
c1hy_0350002	c4y_0160001	NA	NA	NA	NA	NA	NA	0.0017	0.0459	0.298246	4.25	NA	56798	75758	54504
c1hy_0350002	c4y_0160101	NA	NA	NA	NA	NA	NA	0.0017	0.0605	0.298246	4.80159	NA	56798	77269	55640
c1hy_0350002	c4y_0160201	NA	NA	NA	NA	NA	NA	0.0017	0.0354	0.298246	3.33962	NA	56798	78465	56357
c1hy_0350002	c4y_0160301	NA	NA	NA	NA	NA	NA	0.0017	0.004	0.298246	0.449438	NA	56798	78538	56410
c1hy_0350002	c4y_0170001	NA	NA	NA	NA	NA	NA	0.0017	0.0358	0.298246	3.69072	NA	56798	43845	32059
c1hy_0350002	c4y_0180001	NA	NA	NA	NA	NA	NA	0.0017	0.0066	0.298246	0.942857	NA	56798	39997	30960
c1hy_0350002	c4y_0190001	NA	NA	NA	NA	NA	NA	0.0017	-1e-04	0.298246	-0.0140845	NA	56798	39706	30743
c1hy_0350002	c4y_0200001	NA	NA	NA	NA	NA	NA	0.0017	0.0431	0.298246	4.14423	NA	56798	73600	55107
c1hy_0350002	c4y_0210001	NA	NA	NA	NA	NA	NA	0.0017	0.0417	0.298246	4.04854	NA	56798	73768	55226
c1hy_0350002	c4y_0210101	NA	NA	NA	NA	NA	NA	0.0017	0.0518	0.298246	4.7963	NA	56798	55465	40984
c1hy_0350002	c4y_0210401	NA	NA	NA	NA	NA	NA	0.0017	0.0183	0.298246	2.17857	NA	56798	46817	34681
c1hy_0350002	c4y_0220001	NA	NA	NA	NA	NA	NA	0.0017	0.0566	0.298246	5.44231	NA	56798	47286	35058
c1hy_0350002	c4y_0230001	NA	NA	NA	NA	NA	NA	0.0017	0.06	0.298246	5.45455	NA	56798	50028	36955
c1hy_0350002	c4y_0240001	NA	NA	NA	NA	NA	NA	0.0017	0.0051	0.298246	0.607143	NA	56798	46463	34439
c1hy_0350002	c4y_0250001	NA	NA	NA	NA	NA	NA	0.0017	0.0038	0.298246	0.493506	NA	56798	46231	34258
c1hy_0350002	c4y_0250101	NA	NA	NA	NA	NA	NA	0.0017	0.0043	0.298246	0.551282	NA	56798	47206	34957
c1hy_0350002	c4y_0250201	NA	NA	NA	NA	0.0064	0.0047	0.0017	-0.0038	0.298246	-0.575758	NA	56798	55200	40771
c1hy_0350002	c4y_0250202	NA	NA	NA	NA	NA	NA	0.0017	0.0067	0.298246	0.971014	NA	56798	55312	40840
c1hy_0350002	c4y_0250203	NA	NA	NA	NA	NA	NA	0.0017	0.0045	0.298246	0.625	NA	56798	72901	54574
c1hy_0350002	c4y_0250204	NA	NA	NA	NA	NA	NA	0.0017	0.0071	0.298246	1.01429	NA	56798	73913	55331
c1hy_0350002	c4y_0250205	NA	NA	NA	NA	NA	NA	0.0017	0.0022	0.298246	0.333333	NA	56798	73913	55331
c1hy_0350002	c4y_0250206	NA	NA	NA	NA	-0.0029	0.005	0.0017	-0.0072	0.298246	-1.10769	NA	56798	73913	55331
c1hy_0350002	c4y_0250207	NA	NA	NA	NA	NA	NA	0.0017	0.0055	0.298246	0.785714	NA	56798	73765	55232
c1hy_0350002	c4y_0250208	NA	NA	NA	NA	NA	NA	0.0017	0.0108	0.298246	1.52113	NA	56798	73913	55331
c1hy_0350002	c4y_0250209	NA	NA	NA	NA	NA	NA	0.0017	0.0037	0.298246	0.552239	NA	56798	73913	55331
c1hy_0350002	c4y_0250210	NA	NA	NA	NA	NA	NA	0.0017	0.0021	0.298246	0.333333	NA	56798	73913	55331
c1hy_0350002	c4y_0250211	NA	NA	NA	NA	0.0064	0.0049	0.0017	-0.0076	0.298246	-1.15152	NA	56798	73913	55331
c1hy_0350002	c4y_0250212	NA	NA	NA	NA	0.0103	0.0053	0.0017	-0.0094	0.298246	-1.36232	NA	56798	73913	55331
c1hy_0350002	c4y_0260001	NA	NA	NA	NA	NA	NA	0.0017	0.0102	0.298246	1.36	NA	56798	73913	55331
c1hy_0350002	c4y_0270001	NA	NA	NA	NA	NA	NA	0.0017	0.031	0.298246	4.13333	NA	56798	73913	55331
c1hy_0350002	c4y_0280001	NA	NA	NA	NA	NA	NA	0.0017	0.0216	0.298246	3.27273	NA	56798	73913	55331
c1hy_0350002	c4y_0290001	NA	NA	NA	NA	NA	NA	0.0017	0.0941	0.298246	9.50505	NA	56798	72761	54486
c1hy_0350002	c4y_0300101	NA	NA	NA	NA	NA	NA	0.0017	0.0224	0.298246	3.29412	NA	56798	73913	55331
c1hy_0350002	c4y_0300201	NA	NA	NA	NA	NA	NA	0.0017	0.0102	0.298246	1.39726	NA	56798	73913	55331
c1hy_0350002	c4y_0300301	NA	NA	NA	NA	NA	NA	0.0017	0.023	0.298246	3.15068	NA	56798	73913	55331
c1hy_0350002	c4y_0300401	NA	NA	NA	NA	NA	NA	0.0017	0.021	0.298246	3	NA	56798	73913	55331
c1hy_0350002	c4y_0300501	NA	NA	NA	NA	NA	NA	0.0017	0.0208	0.298246	3.05882	NA	56798	73913	55331
c1hy_0350002	c4y_0300601	NA	NA	NA	NA	NA	NA	0.0017	0.0234	0.298246	3.34286	NA	56798	73913	55331
c1hy_0350002	c4y_0310101	NA	NA	NA	NA	NA	NA	0.0017	0.0242	0.298246	3.36111	NA	56798	73913	55331
c1hy_0350002	c4y_0310201	NA	NA	NA	NA	NA	NA	0.0017	0.0318	0.298246	4.24	NA	56798	73913	55331
c1hy_0350002	c4y_0310301	NA	NA	NA	NA	NA	NA	0.0017	0.0176	0.298246	2.14634	NA	56798	73679	55175
c1hy_0350002	c4y_0310401b	NA	NA	NA	NA	0.017	0.0053	0.0017	-0.0049	0.298246	-0.544444	NA	56798	68351	53899
c1hy_0350002	c4y_0310501	NA	NA	NA	NA	NA	NA	0.0017	0.0093	0.298246	1	NA	56798	73406	54991
c1hy_0350002	c4y_0310601	NA	NA	NA	NA	NA	NA	0.0017	0.0044	0.298246	0.473118	NA	56798	73369	54954
c1hy_0350002	c4y_0310901b	NA	NA	NA	NA	NA	NA	0.0017	0.0128	0.298246	1.52381	NA	56798	68351	53899
c1hy_0350002	c4y_0320001	NA	NA	NA	NA	NA	NA	0.0017	0.0102	0.298246	1.36	NA	56798	73310	54915
c1hy_0350002	c4y_0330001	NA	NA	NA	NA	NA	NA	0.0017	0.0128	0.298246	1.80282	NA	56798	73011	54691
c1hy_0350002	c4y_0330002	NA	NA	NA	NA	NA	NA	0.0017	0.0097	0.298246	1.12791	NA	56798	73629	55137
c1hy_0350002	c4y_0330101	NA	NA	NA	NA	NA	NA	0.0017	0.0055	0.298246	0.723684	NA	56798	73224	54847
c1hy_0350002	c4y_0330201	NA	NA	NA	NA	NA	NA	0.0017	0.0201	0.298246	2.61039	NA	56798	73371	54961
c1hy_0350002	c4y_0340001	NA	NA	NA	NA	NA	NA	0.0017	0.0055	0.298246	0.774648	NA	56798	73012	54717
c1hy_0350002	c4y_0350001	NA	NA	NA	NA	NA	NA	0.0017	0.0112	0.298246	1.67164	NA	56798	69911	52422
c1hy_0350002	c4y_0360001	NA	NA	NA	NA	NA	NA	0.0017	0.0024	0.298246	0.32	NA	56798	71276	53397
c1hy_0350002	c4y_0380001	NA	NA	NA	NA	NA	NA	0.0017	0.0126	0.298246	1.7027	NA	56798	56592	42279
c1hy_0350002	c4y_0450001	NA	NA	NA	NA	NA	NA	0.0017	0.0126	0.298246	1.82609	NA	56798	73388	54948
c1hy_0350002	c4y_0460001	NA	NA	NA	NA	NA	NA	0.0017	0.0238	0.298246	3.01266	NA	56798	73913	55331
c1hy_0350002	c4y_0480001	NA	NA	NA	NA	NA	NA	0.0017	0.0387	0.298246	5.16	NA	56798	73913	55331
c1hy_0350002	c4y_0490001_1	NA	NA	NA	NA	NA	NA	0.0017	0.0125	0.298246	1.66667	NA	56798	69824	56214
c1hy_0350002	c4y_0490001_2	NA	NA	NA	NA	NA	NA	0.0017	0.0097	0.298246	1.34722	NA	56798	70453	56718
c1hy_0350002	c4y_0490001_3	NA	NA	NA	NA	NA	NA	0.0017	0.0014	0.298246	0.208955	NA	56798	70254	56575
c1hy_0350002	c4y_0500001	NA	NA	NA	NA	NA	NA	0.0017	0.097	0.298246	1.13984	NA	56798	73913	55331
c1hy_0350002	c4y_0500101	NA	NA	NA	NA	NA	NA	0.0017	0.1015	0.298246	1.31818	NA	56798	73913	55331
c1hy_0350002	c4y_asq_acomu	NA	NA	NA	NA	NA	NA	0.0017	0.058	0.298246	6.59091	NA	56798	70178	56466
c1hy_0350002	c4y_asq_bgm	NA	NA	NA	NA	NA	NA	0.0017	0.0502	0.298246	6.12195	NA	56798	70178	56466
c1hy_0350002	c4y_asq_cfm	NA	NA	NA	NA	NA	NA	0.0017	0.0527	0.298246	6.3494	NA	56798	70178	56466
c1hy_0350002	c4y_asq_dproblem	NA	NA	NA	NA	NA	NA	0.0017	0.0419	0.298246	5.2375	NA	56798	70178	56466
c1hy_0350002	c4y_asq_epersonal	NA	NA	NA	NA	NA	NA	0.0017	0.0279	0.298246	3.44444	NA	56798	70178	56466
c1hy_0350002	c4y_asq_total	NA	NA	NA	NA	NA	NA	0.0017	0.0553	0.298246	6.28409	NA	56798	68351	53899
c1hy_0350002	c4y_bmi	NA	NA	NA	NA	NA	NA	0.0017	0.2773	0.298246	16.7048	NA	56798	68351	53899
c1hy_0350002	c6m_0010201_1	NA	NA	NA	NA	NA	NA	0.0017	0.0218	0.298246	1.87931	NA	56798	70178	56466
c1hy_0350002	c6m_0010201_2	NA	NA	NA	NA	NA	NA	0.0017	0.016	0.298246	1.64948	NA	56798	70178	56466
c1hy_0350002	c6m_0010201_3	NA	NA	NA	NA	NA	NA	0.0017	0.0042	0.298246	0.466667	NA	56798	70178	56466
c1hy_0350002	c6m_0010201_5	NA	NA	NA	NA	NA	NA	0.0017	0.0312	0.298246	2.88889	NA	56798	69564	56022
c1hy_0350002	c6m_0020001_1	NA	NA	NA	NA	NA	NA	0.0017	0.0142	0.298246	1.97222	NA	56798	70178	56466
c1hy_0350002	c6m_0020001_2	NA	NA	NA	NA	NA	NA	0.0017	0.0029	0.298246	0.467742	NA	56798	70178	56466
c1hy_0350002	c6m_0020001_3	NA	NA	NA	NA	NA	NA	0.0017	0.0132	0.298246	1.97015	NA	56798	69945	56302
c1hy_0350002	c6m_0040108b	NA	NA	NA	NA	0.0057	0.0049	0.0017	-0.0074	0.298246	-0.795699	NA	56798	70178	56466
c1hy_0350002	c6m_0040109b	NA	NA	NA	NA	NA	NA	0.0017	3e-04	0.298246	0.0333333	NA	56798	70178	56466
c1hy_0350002	c6m_0040110b	NA	NA	NA	NA	NA	NA	0.0017	0.0225	0.298246	2.29592	NA	56798	70158	56452
c1hy_0350002	c6m_0040111b	NA	NA	NA	NA	NA	NA	0.0017	0.0059	0.298246	0.641304	NA	56798	70178	56466
c1hy_0350002	c6m_0070103_checked	NA	NA	NA	NA	NA	NA	0.0017	0.2189	0.298246	12.3672	NA	56798	71027	54741
c1hy_0350002	c6m_0090001b	NA	NA	NA	NA	NA	NA	0.0017	0.0033	0.298246	0.611111	NA	56798	70178	56466
c1hy_0350002	c6m_0170001_1	NA	NA	NA	NA	NA	NA	0.0017	0.0062	0.298246	1.05085	NA	56798	69905	56262
c1hy_0350002	c6m_0170001_2	NA	NA	NA	NA	NA	NA	0.0017	0.0098	0.298246	1.66102	NA	56798	69899	56256
c1hy_0350002	c6m_0180001_1	NA	NA	NA	NA	NA	NA	0.0017	0.0403	0.298246	5.30263	NA	56798	69921	56277
c1hy_0350002	c6m_0180001_2	NA	NA	NA	NA	NA	NA	0.0017	0.0164	0.298246	2.44776	NA	56798	67798	54586
c1hy_0350002	c6m_0180001_3	NA	NA	NA	NA	NA	NA	0.0017	0.0213	0.298246	3.13235	NA	56798	67700	54523
c1hy_0350002	c6m_0220001_1	NA	NA	NA	NA	NA	NA	0.0017	0.0043	0.298246	0.796296	NA	56798	67822	54618
c1hy_0350002	c6m_0380001_1	NA	NA	NA	NA	NA	NA	0.0017	0.003	0.298246	0.566038	NA	56798	69987	56343
c1hy_0350002	c6m_asq_acomu	NA	NA	NA	NA	NA	NA	0.0017	0.028	0.298246	4	NA	56798	73913	55331
c1hy_0350002	c6m_asq_bgm	NA	NA	NA	NA	NA	NA	0.0017	0.0818	0.298246	10.9067	NA	56798	73913	55331
c1hy_0350002	c6m_asq_cfm	NA	NA	NA	NA	NA	NA	0.0017	0.0476	0.298246	6.18182	NA	56798	71709	53677
c1hy_0350002	c6m_asq_dproblem	NA	NA	NA	NA	NA	NA	0.0017	0.0617	0.298246	7.81013	NA	56798	73656	55151
c1hy_0350002	c6m_asq_epersonal	NA	NA	NA	NA	NA	NA	0.0017	0.0796	0.298246	9.82716	NA	56798	73913	55331
c1hy_0350002	c6m_asq_total	NA	NA	NA	NA	NA	NA	0.0017	0.0766	0.298246	9.34146	NA	56798	68351	53899
c1hy_0350002	c6m_bed_time	NA	NA	NA	NA	NA	NA	0.0017	0.0177	0.298246	2.85484	NA	56798	64768	51112
c1hy_0350002	c6m_bmi	NA	NA	NA	NA	NA	NA	0.0017	0.2613	0.298246	18.2727	NA	56798	68351	53899
c1hy_0350002	c6m_nap_count	NA	NA	NA	NA	NA	NA	0.0017	0.0172	0.298246	3.07143	NA	56798	64855	51165
c1hy_0350002	c6m_night_wake_up_count	NA	NA	NA	NA	NA	NA	0.0017	0.0195	0.298246	3.36207	NA	56798	64853	51163
c1hy_0350002	c6m_sleep_time_day	NA	NA	NA	NA	NA	NA	0.0017	0.0205	0.298246	3.53448	NA	56798	58660	46363
c1hy_0350002	c6m_sleep_time_night	NA	NA	NA	NA	NA	NA	0.0017	0.0187	0.298246	2.92188	NA	56798	64853	51160
c1hy_0350002	c6m_total_sleep_time	NA	NA	NA	NA	NA	NA	0.0017	0.0138	0.298246	2.3	NA	56798	62090	49066
c1hy_0350002	c6m_wake_up_time	NA	NA	NA	NA	NA	NA	0.0017	0.0394	0.298246	5.9697	NA	56798	64769	51113
c1hy_0350002	c_hospital_kikan	NA	NA	NA	NA	NA	NA	0.0017	0.0146	0.298246	2.51724	NA	56798	69805	56178
c1hy_0350002	c_tshfpb_010	NA	NA	NA	NA	NA	NA	0.0017	0.1406	0.298246	6.63208	NA	56798	73913	55331
c1hy_0350002	cd	NA	NA	NA	NA	NA	NA	0.0017	0.072	0.298246	6	NA	56798	70773	54555
c1hy_0350002	childcare_facility_daycare_time_3y	NA	NA	NA	NA	NA	NA	0.0017	0.0083	0.298246	0.783019	NA	56798	66813	52679
c1hy_0350002	childcare_facility_daycare_time_4y	NA	NA	NA	NA	NA	NA	0.0017	5e-04	0.298246	0.0694444	NA	56798	66813	52679
c1hy_0350002	childcare_facility_starting_age	NA	NA	NA	NA	NA	NA	0.0017	0.0107	0.298246	0.972727	NA	56798	66518	52483
c1hy_0350002	constipation_3y	NA	NA	NA	NA	NA	NA	0.0017	0.028	0.298246	3.94366	NA	56798	65865	51988
c1hy_0350002	constipation_4y	NA	NA	NA	NA	NA	NA	0.0017	0.0332	0.298246	4.61111	NA	56798	66144	52204
c1hy_0350002	constipation_cum_4y	NA	NA	NA	NA	NA	NA	0.0017	0.0485	0.298246	5.98765	NA	56798	66813	52679
c1hy_0350002	constipation_severity_3y	NA	NA	NA	NA	NA	NA	0.0017	0.0363	0.298246	4.65385	NA	56798	65903	52016
c1hy_0350002	constipation_severity_4y	NA	NA	NA	NA	NA	NA	0.0017	0.0324	0.298246	4.37838	NA	56798	65855	51976
c1hy_0350002	dr0m_0020701_1	NA	NA	NA	NA	NA	NA	0.0017	0.0087	0.298246	1.58182	NA	56798	70178	56466
c1hy_0350002	dr0m_0020701_3	NA	NA	NA	NA	NA	NA	0.0017	0.0126	0.298246	2.29091	NA	56798	70178	56466
c1hy_0350002	dr0m_bmi	NA	NA	NA	NA	NA	NA	0.0017	0.1436	0.298246	13.0545	NA	56798	68351	53899
c1hy_0350002	dr1m_0040501b	NA	NA	NA	NA	NA	NA	0.0017	0.009	0.298246	1.8	NA	56798	70178	56466
c1hy_0350002	dr1m_bmi	NA	NA	NA	NA	NA	NA	0.0017	0.1023	0.298246	10.7684	NA	56798	60702	48273
c1hy_0350002	egg_allergy_1hy	NA	NA	NA	NA	NA	NA	0.0017	0.0172	0.298246	2.6875	NA	56798	68351	53899
c1hy_0350002	egg_allergy_2y	NA	NA	NA	NA	NA	NA	0.0017	0.024	0.298246	3.80952	NA	56798	68351	53899
c1hy_0350002	egg_allergy_3y	NA	NA	NA	NA	NA	NA	0.0017	0.0306	0.298246	4.56716	NA	56798	68351	53899
c1hy_0350002	egg_allergy_4y	NA	NA	NA	NA	NA	NA	0.0017	0.0247	0.298246	3.38356	NA	56798	68351	53899
c1hy_0350002	egg_allergy_cum_4y	NA	NA	NA	NA	NA	NA	0.0017	0.0351	0.298246	4.28049	NA	56798	68351	53899
c1hy_0350002	egg_allergy_score_until_4yo	NA	NA	NA	NA	NA	NA	0.0017	0.0558	0.298246	5.58	NA	56798	68351	53899
c1hy_0350002	egg_allergy_score_until_4yo_positive	NA	NA	NA	NA	NA	NA	0.0017	0.052	0.298246	5.14851	NA	56798	68351	53899
c1hy_0350002	exclusive_breastfeeding_1y	NA	NA	NA	NA	NA	NA	0.0017	0.0262	0.298246	3.9697	NA	56798	62712	49540
c1hy_0350002	febrile_convulsion_cum_4y	NA	NA	NA	NA	NA	NA	0.0017	0.0888	0.298246	8.07273	NA	56798	67848	53540
c1hy_0350002	feeding_type_yesterday_breast_feeding_count_1m	NA	NA	NA	NA	NA	NA	0.0017	0.0168	0.298246	2.84746	NA	56798	57865	45733
c1hy_0350002	feeding_type_yesterday_formula_feeding_count_1m	NA	NA	NA	NA	NA	NA	0.0017	0.0086	0.298246	0.754386	NA	56798	57966	45795
c1hy_0350002	fever_count_cum_2hy	NA	NA	NA	NA	NA	NA	0.0017	0.0463	0.298246	5.38372	NA	56798	65793	51926
c1hy_0350002	fever_count_cum_2y	NA	NA	NA	NA	NA	NA	0.0017	0.036	0.298246	4.44444	NA	56798	65733	51892
c1hy_0350002	fever_over_39c_count_cum_2hy	NA	NA	NA	NA	NA	NA	0.0017	0.0364	0.298246	4.08989	NA	56798	65761	51919
c1hy_0350002	fever_over_39c_count_cum_2y	NA	NA	NA	NA	NA	NA	0.0017	0.0302	0.298246	3.82278	NA	56798	65818	51953
c1hy_0350002	first_vaccination_bcg	NA	NA	NA	NA	NA	NA	0.0017	0.0051	0.298246	0.822581	NA	56798	66696	52594
c1hy_0350002	first_vaccination_dpt	NA	NA	NA	NA	NA	NA	0.0017	0.0012	0.298246	0.193548	NA	56798	66813	52679
c1hy_0350002	first_vaccination_haemophilus_b_influenzae	NA	NA	NA	NA	NA	NA	0.0017	8e-04	0.298246	0.135593	NA	56798	66813	52679
c1hy_0350002	first_vaccination_hbv	NA	NA	NA	NA	NA	NA	0.0017	0.015	0.298246	2.63158	NA	56798	66813	52679
c1hy_0350002	first_vaccination_pneumococcus	NA	NA	NA	NA	0.0118	0.0051	0.0017	-0.0025	0.298246	-0.403226	NA	56798	66813	52679
c1hy_0350002	first_vaccination_polio	NA	NA	NA	NA	-0.0011	0.005	0.0017	-0.0064	0.298246	-1.12281	NA	56798	66813	52679
c1hy_0350002	first_vaccination_rotavirus	NA	NA	NA	NA	NA	NA	0.0017	0.0073	0.298246	1.17742	NA	56798	66776	52652
c1hy_0350002	fish_allergy_score_until_4yo_positive	NA	NA	NA	NA	NA	NA	0.0017	0.0081	0.298246	1.55769	NA	56798	67101	53024
c1hy_0350002	food_allergy_cum_4y	NA	NA	NA	NA	NA	NA	0.0017	0.0458	0.298246	4.77083	NA	56798	68182	53788
c1hy_0350002	food_allergy_cum_count_until_4yo	NA	NA	NA	NA	NA	NA	0.0017	0.0447	0.298246	4.96667	NA	56798	68351	53899
c1hy_0350002	food_allergy_egg_feeding_status_case_combined_1yh	NA	NA	NA	NA	NA	NA	0.0017	0.0402	0.298246	4.46667	NA	56798	67552	53306
c1hy_0350002	food_allergy_egg_feeding_status_case_combined_2y	NA	NA	NA	NA	NA	NA	0.0017	0.0343	0.298246	4.34177	NA	56798	68258	53842
c1hy_0350002	food_allergy_egg_feeding_status_case_combined_3y	NA	NA	NA	NA	NA	NA	0.0017	0.0219	0.298246	2.60714	NA	56798	67881	53551
c1hy_0350002	food_allergy_egg_feeding_status_case_combined_4y	NA	NA	NA	NA	NA	NA	0.0017	0.0133	0.298246	1.77333	NA	56798	68351	53899
c1hy_0350002	food_allergy_fish_feeding_status_case_combined_1yh	NA	NA	NA	NA	-0.0025	0.005	0.0017	-0.0077	0.298246	-1.30508	NA	56798	68181	53772
c1hy_0350002	food_allergy_fish_feeding_status_case_combined_2y	NA	NA	NA	NA	NA	NA	0.0017	0.0034	0.298246	0.53125	NA	56798	68104	53720
c1hy_0350002	food_allergy_fish_feeding_status_case_combined_3y	NA	NA	NA	NA	0.0193	0.0046	0.0017	-0.0118	0.298246	-2.40816	NA	56798	66059	52153
c1hy_0350002	food_allergy_fruit_feeding_status_case_combined_1yh	NA	NA	NA	NA	NA	NA	0.0017	0.0068	0.298246	1.21429	NA	56798	67882	53562
c1hy_0350002	food_allergy_fruit_feeding_status_case_combined_2y	NA	NA	NA	NA	NA	NA	0.0017	0.002	0.298246	0.3125	NA	56798	68116	53729
c1hy_0350002	food_allergy_fruit_feeding_status_case_combined_3y	NA	NA	NA	NA	0.009	0.0049	0.0017	-7e-04	0.298246	-0.107692	NA	56798	68351	53899
c1hy_0350002	food_allergy_milk_feeding_status_case_combined_1yh	NA	NA	NA	NA	NA	NA	0.0017	0.0113	0.298246	1.82258	NA	56798	68351	53899
c1hy_0350002	food_allergy_milk_feeding_status_case_combined_2y	NA	NA	NA	NA	NA	NA	0.0017	0.0185	0.298246	2.84615	NA	56798	68097	53723
c1hy_0350002	food_allergy_milk_feeding_status_case_combined_3y	NA	NA	NA	NA	NA	NA	0.0017	0.0097	0.298246	1.49231	NA	56798	67868	53555
c1hy_0350002	food_allergy_milk_feeding_status_case_combined_4y	NA	NA	NA	NA	NA	NA	0.0017	0.0075	0.298246	1.10294	NA	56798	68351	53899
c1hy_0350002	food_allergy_non_peanuts_nuts_feeding_status_case_combined_4y	NA	NA	NA	NA	NA	NA	0.0017	0.0075	0.298246	0.9375	NA	56798	68351	53899
c1hy_0350002	food_allergy_nuts_feeding_status_case_combined_1yh	NA	NA	NA	NA	NA	NA	0.0017	0.0278	0.298246	3.97143	NA	56798	68134	53749
c1hy_0350002	food_allergy_nuts_feeding_status_case_combined_2y	NA	NA	NA	NA	NA	NA	0.0017	0.0206	0.298246	2.98551	NA	56798	68102	53725
c1hy_0350002	food_allergy_nuts_feeding_status_case_combined_3y	NA	NA	NA	NA	NA	NA	0.0017	0.0233	0.298246	2.94937	NA	56798	68351	53899
c1hy_0350002	food_allergy_peanuts_feeding_status_case_combined_4y	NA	NA	NA	NA	NA	NA	0.0017	0.0073	0.298246	1.01389	NA	56798	68351	53899
c1hy_0350002	food_allergy_score_cum_count_until_4yo	NA	NA	NA	NA	NA	NA	0.0017	0.064	0.298246	6.09524	NA	56798	68351	53899
c1hy_0350002	food_allergy_sesame_feeding_status_case_combined_1yh	NA	NA	NA	NA	NA	NA	0.0017	0.0083	0.298246	1.22059	NA	56798	63916	50435
c1hy_0350002	food_allergy_sesame_feeding_status_case_combined_2y	NA	NA	NA	NA	-0.003	0.0046	0.0017	-0.0116	0.298246	-2	NA	56798	67995	53631
c1hy_0350002	food_allergy_sesame_feeding_status_case_combined_3y	NA	NA	NA	NA	NA	NA	0.0017	0.0033	0.298246	0.540984	NA	56798	68351	53899
c1hy_0350002	food_allergy_shellfish_feeding_status_case_combined_1yh	NA	NA	NA	NA	NA	NA	0.0017	0.0297	0.298246	4.30435	NA	56798	63955	50488
c1hy_0350002	food_allergy_shellfish_feeding_status_case_combined_2y	NA	NA	NA	NA	NA	NA	0.0017	0.0117	0.298246	1.82812	NA	56798	67626	53335
c1hy_0350002	food_allergy_shellfish_feeding_status_case_combined_3y	NA	NA	NA	NA	NA	NA	0.0017	0.0023	0.298246	0.338235	NA	56798	68351	53899
c1hy_0350002	food_allergy_shellfish_feeding_status_case_combined_4y	NA	NA	NA	NA	NA	NA	0.0017	0.0249	0.298246	3.32	NA	56798	68351	53899
c1hy_0350002	food_allergy_soba_feeding_status_case_combined_1yh	NA	NA	NA	NA	NA	NA	0.0017	0.0249	0.298246	3.95238	NA	56798	63742	50318
c1hy_0350002	food_allergy_soba_feeding_status_case_combined_2y	NA	NA	NA	NA	NA	NA	0.0017	0.0143	0.298246	2.2	NA	56798	67601	53326
c1hy_0350002	food_allergy_soba_feeding_status_case_combined_3y	NA	NA	NA	NA	NA	NA	0.0017	0.0059	0.298246	0.819444	NA	56798	68351	53899
c1hy_0350002	food_allergy_soba_feeding_status_case_combined_4y	NA	NA	NA	NA	NA	NA	0.0017	0.0094	0.298246	1.32394	NA	56798	68351	53899
c1hy_0350002	food_allergy_wheat_feeding_status_case_combined_1yh	NA	NA	NA	NA	NA	NA	0.0017	0.008	0.298246	1.45455	NA	56798	68351	53899
c1hy_0350002	fruit_allergy_score_until_4yo_positive	NA	NA	NA	NA	NA	NA	0.0017	0.0137	0.298246	2.20968	NA	56798	67525	53309
c1hy_0350002	ft1b_0080001	NA	NA	NA	NA	NA	NA	0.0017	0.0438	0.298246	3.68067	NA	56798	71319	54956
c1hy_0350002	ft1b_0400001	NA	NA	NA	NA	NA	NA	0.0017	0.0545	0.298246	4.12879	NA	56798	71319	54956
c1hy_0350002	ft1b_0410001	NA	NA	NA	NA	NA	NA	0.0017	0.0599	0.298246	3.94079	NA	56798	71319	54956
c1hy_0350002	ft1b_0420001	NA	NA	NA	NA	NA	NA	0.0017	0.0544	0.298246	3.62667	NA	56798	71319	54956
c1hy_0350002	ft1b_0430001	NA	NA	NA	NA	NA	NA	0.0017	0.0461	0.298246	3.17931	NA	56798	71319	54956
c1hy_0350002	ft1b_0440001	NA	NA	NA	NA	NA	NA	0.0017	0.053	0.298246	4.24	NA	56798	71319	54956
c1hy_0350002	ft1b_0450001	NA	NA	NA	NA	NA	NA	0.0017	0.0486	0.298246	4.58491	NA	56798	71319	54956
c1hy_0350002	ft1b_0460001	NA	NA	NA	NA	NA	NA	0.0017	0.0516	0.298246	4.96154	NA	56798	70819	54588
c1hy_0350002	ft1b_0470001b	NA	NA	NA	NA	-0.0241	0.005	0.0017	-0.0046	0.298246	-0.479167	NA	56798	68351	53899
c1hy_0350002	ft1b_0480001	NA	NA	NA	NA	NA	NA	0.0017	0.0568	0.298246	3.44242	NA	56798	70346	54223
c1hy_0350002	gastroenteritis_cum_2y	NA	NA	NA	NA	NA	NA	0.0017	0.0158	0.298246	2.07895	NA	56798	66949	52912
c1hy_0350002	hand_foot_and_mouth_disease_cum_2y	NA	NA	NA	NA	-0.0214	0.0055	0.0017	-6e-04	0.298246	-0.0810811	NA	56798	67793	53495
c1hy_0350002	hba1c_ngsp_early	NA	NA	NA	NA	NA	NA	0.0017	0.0558	0.298246	6.2	NA	56798	65376	51522
c1hy_0350002	herpangina_cum_2y	NA	NA	NA	NA	NA	NA	0.0017	0.0091	0.298246	1.26389	NA	56798	68149	53763
c1hy_0350002	hg	NA	NA	NA	NA	NA	NA	0.0017	0.078	0.298246	1.93069	NA	56798	70889	54646
c1hy_0350002	hsv_infection_cum_2y	NA	NA	NA	NA	NA	NA	0.0017	0.0026	0.298246	0.472727	NA	56798	68235	53825
c1hy_0350002	influenza_viral_infections_cum_4y	NA	NA	NA	NA	NA	NA	0.0017	0.0286	0.298246	3.91781	NA	56798	66116	52190
c1hy_0350002	intellectual_and_developmental_disability_including_language_delay_cum_4y	NA	NA	NA	NA	NA	NA	0.0017	2e-04	0.298246	0.030303	NA	56798	63760	50402
c1hy_0350002	isacc_modified_current_runny_nose_autumn_2y	NA	NA	NA	NA	NA	NA	0.0017	0.0014	0.298246	0.237288	NA	56798	65158	51370
c1hy_0350002	isacc_modified_current_runny_nose_autumn_3y	NA	NA	NA	NA	NA	NA	0.0017	0.0039	0.298246	0.590909	NA	56798	65141	51355
c1hy_0350002	isacc_modified_current_runny_nose_autumn_4y	NA	NA	NA	NA	0.0082	0.0047	0.0017	-0.0066	0.298246	-1.06452	NA	56798	65376	51522
c1hy_0350002	isacc_modified_current_runny_nose_nonpollen_season_2y	NA	NA	NA	NA	NA	NA	0.0017	5e-04	0.298246	0.0746269	NA	56798	64549	50892
c1hy_0350002	isacc_modified_current_runny_nose_nonpollen_season_3y	NA	NA	NA	NA	0.0075	0.0049	0.0017	-0.0024	0.298246	-0.393443	NA	56798	62797	49576
c1hy_0350002	isacc_modified_current_runny_nose_nonpollen_season_4y	NA	NA	NA	NA	NA	NA	0.0017	0.001	0.298246	0.149254	NA	56798	65376	51522
c1hy_0350002	isacc_modified_current_runny_nose_pollen_season_2y	NA	NA	NA	NA	NA	NA	0.0017	6e-04	0.298246	0.0983607	NA	56798	65006	51251
c1hy_0350002	isacc_modified_current_runny_nose_pollen_season_3y	NA	NA	NA	NA	NA	NA	0.0017	0.0055	0.298246	0.833333	NA	56798	64929	51207
c1hy_0350002	isacc_modified_current_runny_nose_pollen_season_4y	NA	NA	NA	NA	NA	NA	0.0017	0.0103	0.298246	1.43056	NA	56798	65376	51522
c1hy_0350002	isacc_modified_current_runny_nose_spring_2y	NA	NA	NA	NA	NA	NA	0.0017	0.0019	0.298246	0.301587	NA	56798	65178	51383
c1hy_0350002	isacc_modified_current_runny_nose_spring_3y	NA	NA	NA	NA	NA	NA	0.0017	0.0027	0.298246	0.428571	NA	56798	64521	50879
c1hy_0350002	isacc_modified_current_runny_nose_spring_4y	NA	NA	NA	NA	NA	NA	0.0017	0.0091	0.298246	1.28169	NA	56798	65376	51522
c1hy_0350002	isacc_modified_current_runny_nose_summer_2y	NA	NA	NA	NA	0.0099	0.0046	0.0017	-7e-04	0.298246	-0.118644	NA	56798	65276	51454
c1hy_0350002	isacc_modified_current_runny_nose_summer_3y	NA	NA	NA	NA	NA	NA	0.0017	0.0024	0.298246	0.358209	NA	56798	65089	51316
c1hy_0350002	isacc_modified_current_runny_nose_summer_4y	NA	NA	NA	NA	-8e-04	0.0051	0.0017	-3e-04	0.298246	-0.0379747	NA	56798	65376	51522
c1hy_0350002	isacc_modified_current_runny_nose_winter_2y	NA	NA	NA	NA	NA	NA	0.0017	0.0049	0.298246	0.742424	NA	56798	65225	51419
c1hy_0350002	isacc_modified_current_runny_nose_winter_3y	NA	NA	NA	NA	0.0146	0.0051	0.0017	-9e-04	0.298246	-0.160714	NA	56798	64938	51200
c1hy_0350002	isacc_modified_current_runny_nose_winter_4y	NA	NA	NA	NA	0.0138	0.005	0.0017	-0.0038	0.298246	-0.535211	NA	56798	65376	51522
c1hy_0350002	kawasaki_disease_cum_4y	NA	NA	NA	NA	0.011	0.0049	0.0017	-6e-04	0.298246	-0.0967742	NA	56798	68351	53899
c1hy_0350002	length_of_labor	NA	NA	NA	NA	NA	NA	0.0017	0.0336	0.298246	4.73239	NA	56798	66813	52679
c1hy_0350002	low_birth_weight	NA	NA	NA	NA	NA	NA	0.0017	0.0312	0.298246	4.8	NA	56798	66813	52679
c1hy_0350002	lower_respiratory_tract_infection_cum_2y	NA	NA	NA	NA	NA	NA	0.0017	0.0186	0.298246	2.58333	NA	56798	67114	53045
c1hy_0350002	m0mb_0410001	NA	NA	NA	NA	NA	NA	0.0017	0.0693	0.298246	6.41667	NA	56798	70959	54719
c1hy_0350002	m0mb_0420001	NA	NA	NA	NA	NA	NA	0.0017	0.0712	0.298246	6.47273	NA	56798	71319	54956
c1hy_0350002	m0mb_0430001	NA	NA	NA	NA	NA	NA	0.0017	0.062	0.298246	4.46043	NA	56798	71319	54956
c1hy_0350002	m0mb_0450001	NA	NA	NA	NA	NA	NA	0.0017	0.0209	0.298246	3.16667	NA	56798	71319	54956
c1hy_0350002	m0mb_0460001	NA	NA	NA	NA	NA	NA	0.0017	0.0224	0.298246	3.5	NA	56798	71319	54956
c1hy_0350002	m0mb_0480001	NA	NA	NA	NA	NA	NA	0.0017	0.0638	0.298246	6.44444	NA	56798	71319	54956
c1hy_0350002	m1m_0030001_1	NA	NA	NA	NA	NA	NA	0.0017	0.0011	0.298246	0.186441	NA	56798	70178	56466
c1hy_0350002	m1m_0030001_2	NA	NA	NA	NA	NA	NA	0.0017	0.0098	0.298246	1.46269	NA	56798	70178	56466
c1hy_0350002	m1m_0030001_3	NA	NA	NA	NA	-0.0507	0.0051	0.0017	-0.0104	0.298246	-1.92593	NA	56798	70178	56466
c1hy_0350002	m1m_0040001_1	NA	NA	NA	NA	NA	NA	0.0017	0.0166	0.298246	2.72131	NA	56798	70178	56466
c1hy_0350002	m1m_0040001_2	NA	NA	NA	NA	NA	NA	0.0017	0.0022	0.298246	0.431373	NA	56798	70178	56466
c1hy_0350002	m1m_0040001_4	NA	NA	NA	NA	NA	NA	0.0017	0.0173	0.298246	2.74603	NA	56798	70178	56466
c1hy_0350002	m1m_0040001_6	NA	NA	NA	NA	-0.018	0.005	0.0017	-0.0088	0.298246	-1.76	NA	56798	70178	56466
c1hy_0350002	m1m_0250001_1	NA	NA	NA	NA	NA	NA	0.0017	0.0132	0.298246	2.09524	NA	56798	70178	56466
c1hy_0350002	m1m_0250001_2	NA	NA	NA	NA	NA	NA	0.0017	0.0101	0.298246	1.60317	NA	56798	70178	56466
c1hy_0350002	m1m_0250001_3	NA	NA	NA	NA	NA	NA	0.0017	0.0035	0.298246	0.603448	NA	56798	70178	56466
c1hy_0350002	m1m_0260001_1	NA	NA	NA	NA	NA	NA	0.0017	0.0079	0.298246	1.36207	NA	56798	70178	56466
c1hy_0350002	m1m_0260001_2	NA	NA	NA	NA	NA	NA	0.0017	0.0055	0.298246	0.901639	NA	56798	70178	56466
c1hy_0350002	m1m_bed_time	NA	NA	NA	NA	NA	NA	0.0017	2e-04	0.298246	0.0350877	NA	56798	64930	51214
c1hy_0350002	m1m_nap_count	NA	NA	NA	NA	NA	NA	0.0017	0.0286	0.298246	4.4	NA	56798	65376	51522
c1hy_0350002	m1m_night_wake_up_count	NA	NA	NA	NA	NA	NA	0.0017	0.0238	0.298246	3.83871	NA	56798	65207	51408
c1hy_0350002	m1m_sleep_time_day	NA	NA	NA	NA	NA	NA	0.0017	0.0395	0.298246	6.69492	NA	56798	64926	51210
c1hy_0350002	m1m_sleep_time_night	NA	NA	NA	NA	NA	NA	0.0017	0.0141	0.298246	2.2381	NA	56798	65376	51522
c1hy_0350002	m1m_total_sleep_time	NA	NA	NA	NA	NA	NA	0.0017	0.028	0.298246	4.66667	NA	56798	64768	51113
c1hy_0350002	m1m_wake_up_time	NA	NA	NA	NA	NA	NA	0.0017	0.0249	0.298246	3.19231	NA	56798	58162	45952
c1hy_0350002	mbpfas0001b	NA	NA	NA	NA	NA	NA	0.0017	0.0136	0.298246	0.660194	NA	56798	68351	53899
c1hy_0350002	mbpfas0007	NA	NA	NA	NA	NA	NA	0.0017	0.0067	0.298246	0.345361	NA	56798	70875	54636
c1hy_0350002	mbpfas0009	NA	NA	NA	NA	NA	NA	0.0017	0.054	0.298246	2.45455	NA	56798	70806	54577
c1hy_0350002	mbpfas0013	NA	NA	NA	NA	NA	NA	0.0017	0.0495	0.298246	2.25	NA	56798	71000	54725
c1hy_0350002	mbpfas0017	NA	NA	NA	NA	NA	NA	0.0017	0.0561	0.298246	2.55	NA	56798	71029	54739
c1hy_0350002	mbpfas0021	NA	NA	NA	NA	NA	NA	0.0017	0.0148	0.298246	0.714976	NA	56798	70444	54312
c1hy_0350002	mbpfas0025	NA	NA	NA	NA	-0.002	0.0049	0.0017	-0.001	0.298246	-0.046729	NA	56798	70238	54158
c1hy_0350002	mbpfas0029	NA	NA	NA	NA	NA	NA	0.0017	0.0334	0.298246	1.63725	NA	56798	71187	54866
c1hy_0350002	mbpfas0039b	NA	NA	NA	NA	NA	NA	0.0017	0.0042	0.298246	0.214286	NA	56798	68351	53899
c1hy_0350002	mbpfas0041	NA	NA	NA	NA	NA	NA	0.0017	0.0047	0.298246	0.20524	NA	56798	71319	54956
c1hy_0350002	mbpfas0045	NA	NA	NA	NA	0.0129	0.0046	0.0017	-0.008	0.298246	-0.451977	NA	56798	71319	54956
c1hy_0350002	mbpfas0047	NA	NA	NA	NA	NA	NA	0.0017	0.0515	0.298246	2.48792	NA	56798	71319	54956
c1hy_0350002	mbpfas0053b	NA	NA	NA	NA	NA	NA	0.0017	0.0222	0.298246	1.21978	NA	56798	68351	53899
c1hy_0350002	mbpfas0067b	NA	NA	NA	NA	NA	NA	0.0017	0.0296	0.298246	1.5914	NA	56798	68351	53899
c1hy_0350002	mbpfas0073	NA	NA	NA	NA	NA	NA	0.0017	0.0626	0.298246	2.69828	NA	56798	71319	54956
c1hy_0350002	milk_allergy_1hy	NA	NA	NA	NA	NA	NA	0.0017	0.0138	0.298246	2.15625	NA	56798	68351	53899
c1hy_0350002	milk_allergy_2y	NA	NA	NA	NA	NA	NA	0.0017	0.0113	0.298246	1.79365	NA	56798	68351	53899
c1hy_0350002	milk_allergy_3y	NA	NA	NA	NA	NA	NA	0.0017	0.0017	0.298246	0.288136	NA	56798	68351	53899
c1hy_0350002	milk_allergy_cum_4y	NA	NA	NA	NA	NA	NA	0.0017	0.0203	0.298246	3.02985	NA	56798	68351	53899
c1hy_0350002	milk_allergy_score_until_4yo	NA	NA	NA	NA	NA	NA	0.0017	0.0317	0.298246	4.28378	NA	56798	68351	53899
c1hy_0350002	milk_allergy_score_until_4yo_positive	NA	NA	NA	NA	NA	NA	0.0017	0.0309	0.298246	4.06579	NA	56798	68351	53899
c1hy_0350002	mn	NA	NA	NA	NA	NA	NA	0.0017	0.0781	0.298246	4.91195	NA	56798	70610	54439
c1hy_0350002	mt1b_0020001	NA	NA	NA	NA	NA	NA	0.0017	0.0349	0.298246	4.30864	NA	56798	71319	54956
c1hy_0350002	mt1b_0020101	NA	NA	NA	NA	NA	NA	0.0017	0.0332	0.298246	4.25641	NA	56798	71319	54956
c1hy_0350002	mt1b_0030001	NA	NA	NA	NA	NA	NA	0.0017	0.0286	0.298246	3.575	NA	56798	71319	54956
c1hy_0350002	mt1b_0030101	NA	NA	NA	NA	NA	NA	0.0017	0.0294	0.298246	3.58537	NA	56798	71319	54956
c1hy_0350002	mt1b_0040001b	NA	NA	NA	NA	NA	NA	0.0017	0.015	0.298246	2.58621	NA	56798	68351	53899
c1hy_0350002	mt1b_0040101b	NA	NA	NA	NA	NA	NA	0.0017	0.0141	0.298246	2.35	NA	56798	68351	53899
c1hy_0350002	mt1b_0050001	NA	NA	NA	NA	NA	NA	0.0017	0.0302	0.298246	4.50746	NA	56798	71319	54956
c1hy_0350002	mt1b_0050101	NA	NA	NA	NA	NA	NA	0.0017	0.03	0.298246	4.34783	NA	56798	71319	54956
c1hy_0350002	mt1b_0060001	NA	NA	NA	NA	NA	NA	0.0017	0.02	0.298246	2.85714	NA	56798	63050	48785
c1hy_0350002	mt1b_0060101	NA	NA	NA	NA	NA	NA	0.0017	0.0191	0.298246	2.72857	NA	56798	62212	48221
c1hy_0350002	mt1b_0080001	NA	NA	NA	NA	NA	NA	0.0017	0.0576	0.298246	6.32967	NA	56798	61296	47549
c1hy_0350002	mt1b_0100101	NA	NA	NA	NA	NA	NA	0.0017	0.0571	0.298246	3.48171	NA	56798	71319	54956
c1hy_0350002	mt1b_0100201	NA	NA	NA	NA	NA	NA	0.0017	0.055	0.298246	6.11111	NA	56798	71319	54956
c1hy_0350002	mt1b_0100301	NA	NA	NA	NA	NA	NA	0.0017	0.034	0.298246	4.72222	NA	56798	71319	54956
c1hy_0350002	mt1b_0100401	NA	NA	NA	NA	NA	NA	0.0017	0.039	0.298246	5.34247	NA	56798	71319	54956
c1hy_0350002	mt1b_0100501	NA	NA	NA	NA	NA	NA	0.0017	0.0606	0.298246	5.66355	NA	56798	71319	54956
c1hy_0350002	mt1b_0100601	NA	NA	NA	NA	NA	NA	0.0017	0.0596	0.298246	5.51852	NA	56798	71319	54956
c1hy_0350002	mt1b_0100701	NA	NA	NA	NA	NA	NA	0.0017	0.0456	0.298246	5.92208	NA	56798	71319	54956
c1hy_0350002	mt1b_0100801	NA	NA	NA	NA	NA	NA	0.0017	0.0914	0.298246	7.87931	NA	56798	71319	54956
c1hy_0350002	mt1b_0200101	NA	NA	NA	NA	NA	NA	0.0017	0.0567	0.298246	5.0177	NA	56798	71319	54956
c1hy_0350002	mt1b_0200201	NA	NA	NA	NA	NA	NA	0.0017	0.0537	0.298246	4.92661	NA	56798	71319	54956
c1hy_0350002	mt1b_0200301	NA	NA	NA	NA	NA	NA	0.0017	0.0432	0.298246	4.69565	NA	56798	71319	54956
c1hy_0350002	mt1b_0200401	NA	NA	NA	NA	NA	NA	0.0017	0.0552	0.298246	5.52	NA	56798	71319	54956
c1hy_0350002	mt1b_0200501	NA	NA	NA	NA	NA	NA	0.0017	0.026	0.298246	1.9697	NA	56798	68796	53127
c1hy_0350002	mt1b_0400001	NA	NA	NA	NA	NA	NA	0.0017	0.0725	0.298246	6.90476	NA	56798	71319	54956
c1hy_0350002	mt1b_0410001	NA	NA	NA	NA	NA	NA	0.0017	0.0631	0.298246	6.8587	NA	56798	71319	54956
c1hy_0350002	mt1b_0420001	NA	NA	NA	NA	NA	NA	0.0017	0.0587	0.298246	6.52222	NA	56798	71319	54956
c1hy_0350002	mt1b_0430001	NA	NA	NA	NA	NA	NA	0.0017	0.058	0.298246	4.87395	NA	56798	71319	54956
c1hy_0350002	mt1b_0440001	NA	NA	NA	NA	NA	NA	0.0017	0.0611	0.298246	6.17172	NA	56798	71319	54956
c1hy_0350002	mt1b_0450001	NA	NA	NA	NA	NA	NA	0.0017	0.029	0.298246	4.14286	NA	56798	71319	54956
c1hy_0350002	mt1b_0460001	NA	NA	NA	NA	NA	NA	0.0017	0.0312	0.298246	4.52174	NA	56798	71319	54956
c1hy_0350002	mt1b_0470001	NA	NA	NA	NA	-0.0365	0.0047	0.0017	-0.0051	0.298246	-0.87931	NA	56798	71319	54956
c1hy_0350002	mt1b_0480001	NA	NA	NA	NA	NA	NA	0.0017	0.0615	0.298246	5.6422	NA	56798	71319	54956
c1hy_0350002	mt1u_0010001	NA	NA	NA	NA	NA	NA	0.0017	0.0165	0.298246	2.79661	NA	56798	71319	54956
c1hy_0350002	mt1u_0020001	NA	NA	NA	NA	NA	NA	0.0017	0.013	0.298246	2.13115	NA	56798	71319	54956
c1hy_0350002	mt2b_0410001	NA	NA	NA	NA	NA	NA	0.0017	0.0775	0.298246	6.73913	NA	56798	71319	54956
c1hy_0350002	mt2b_0420001	NA	NA	NA	NA	NA	NA	0.0017	0.0791	0.298246	6.76068	NA	56798	71319	54956
c1hy_0350002	mt2b_0430001	NA	NA	NA	NA	NA	NA	0.0017	0.0853	0.298246	5.29814	NA	56798	71319	54956
c1hy_0350002	mt2b_0450001	NA	NA	NA	NA	NA	NA	0.0017	0.0514	0.298246	6.425	NA	56798	71319	54956
c1hy_0350002	mt2b_0460001	NA	NA	NA	NA	NA	NA	0.0017	0.0452	0.298246	5.38095	NA	56798	71319	54956
c1hy_0350002	mt2b_0480001	NA	NA	NA	NA	NA	NA	0.0017	0.0758	0.298246	5.57353	NA	56798	71319	54956
c1hy_0350002	mt2b_0490001	NA	NA	NA	NA	NA	NA	0.0017	0.0271	0.298246	3.56579	NA	56798	71319	54956
c1hy_0350002	mt2u_0010001	NA	NA	NA	NA	NA	NA	0.0017	0.0227	0.298246	3.72131	NA	56798	71319	54956
c1hy_0350002	mt2u_0020001	NA	NA	NA	NA	NA	NA	0.0017	0.0228	0.298246	3.8	NA	56798	71319	54956
c1hy_0350002	mumps_cum_4y	NA	NA	NA	NA	NA	NA	0.0017	0.0044	0.298246	0.594595	NA	56798	63720	50366
c1hy_0350002	mycotic_or_fungal_infection_cum_2y	NA	NA	NA	NA	NA	NA	0.0017	0.0053	0.298246	0.929825	NA	56798	66813	52679
c1hy_0350002	nuts_allergy_score_until_4yo_positive	NA	NA	NA	NA	NA	NA	0.0017	0.0098	0.298246	1.44118	NA	56798	68351	53899
c1hy_0350002	otitis_media_cum_2y	NA	NA	NA	NA	NA	NA	0.0017	0.0243	0.298246	3.68182	NA	56798	68202	53802
c1hy_0350002	out_of_night_diapers_age_4y	NA	NA	NA	NA	NA	NA	0.0017	0.0304	0.298246	2.15603	NA	56798	65376	51522
c1hy_0350002	participant_reported_food_allergy_cum_4y	NA	NA	NA	NA	NA	NA	0.0017	0.0429	0.298246	4.71429	NA	56798	68351	53899
c1hy_0350002	pb	NA	NA	NA	NA	NA	NA	0.0017	0.0508	0.298246	6.51282	NA	56798	70615	54429
c1hy_0350002	peanuts_allergy_score_4yo_positive	NA	NA	NA	NA	NA	NA	0.0017	0.0018	0.298246	0.28125	NA	56798	68351	53899
c1hy_0350002	premature_birth	NA	NA	NA	NA	NA	NA	0.0017	0.0091	0.298246	1.56897	NA	56798	66813	52679
c1hy_0350002	psychomotor_developmental_delay_cum_4y	NA	NA	NA	NA	0.0097	0.0051	0.0017	-0.0018	0.298246	-0.295082	NA	56798	65805	51940
c1hy_0350002	roseola_infantum_cum_2y	NA	NA	NA	NA	NA	NA	0.0017	0.0126	0.298246	2	NA	56798	68045	53691
c1hy_0350002	rsv_infection_cum_2y	NA	NA	NA	NA	NA	NA	0.0017	0.0361	0.298246	5.30882	NA	56798	67902	53590
c1hy_0350002	sccon003	NA	NA	NA	NA	NA	NA	0.0017	0.0704	0.298246	8.38095	NA	56798	70903	54652
c1hy_0350002	sccon005	NA	NA	NA	NA	NA	NA	0.0017	0.0252	0.298246	3.76119	NA	56798	70580	54428
c1hy_0350002	se	NA	NA	NA	NA	NA	NA	0.0017	0.0628	0.298246	1.82558	NA	56798	70839	54617
c1hy_0350002	shellfish_allergy_score_until_4yo_positive	NA	NA	NA	NA	NA	NA	0.0017	0.0027	0.298246	0.442623	NA	56798	67571	53340
c1hy_0350002	soba_allergy_score_until_4yo_positive	NA	NA	NA	NA	NA	NA	0.0017	0.0105	0.298246	1.75	NA	56798	64063	50597
c1hy_0350002	soybean_allergy_score_until_4yo_positive	NA	NA	NA	NA	NA	NA	0.0017	0.0084	0.298246	1.29231	NA	56798	68351	53899
c1hy_0350002	streptococcus_pyogenes_cum_4y	NA	NA	NA	NA	NA	NA	0.0017	0.0062	0.298246	0.984127	NA	56798	62761	49536
c1hy_0350002	ucbb_0080001b	NA	NA	NA	NA	NA	NA	0.0017	0.029	0.298246	4.83333	NA	56798	68351	53899
c1hy_0350002	ucbb_0410001	NA	NA	NA	NA	NA	NA	0.0017	0.3582	0.298246	8.3109	NA	56798	71319	54956
c1hy_0350002	ucbb_0420001	NA	NA	NA	NA	NA	NA	0.0017	0.3484	0.298246	7.81166	NA	56798	70932	54687
c1hy_0350002	ucbb_0430001	NA	NA	NA	NA	NA	NA	0.0017	0.2981	0.298246	4.26466	NA	56798	71021	54763
c1hy_0350002	ucbb_0450001	NA	NA	NA	NA	NA	NA	0.0017	0.0986	0.298246	10.9556	NA	56798	70753	54553
c1hy_0350002	ucbb_0460001	NA	NA	NA	NA	NA	NA	0.0017	0.0956	0.298246	10.5055	NA	56798	70787	54570
c1hy_0350002	ucbb_0480001	NA	NA	NA	NA	NA	NA	0.0017	0.3442	0.298246	7.23109	NA	56798	70749	54551
c1hy_0350002	upper_respiratory_tract_infection_cum_2y	NA	NA	NA	NA	NA	NA	0.0017	0.018	0.298246	2.64706	NA	56798	64404	50976
c1hy_0350002	urinary_tract_infections_cum_4y	NA	NA	NA	NA	0.0014	0.0046	0.0017	-0.0027	0.298246	-0.442623	NA	56798	66813	52679
c1hy_0350002	urticaria_cum_4y	NA	NA	NA	NA	NA	NA	0.0017	0.0121	0.298246	1.77941	NA	56798	68106	53728
c1hy_0350002	varicella_cum_4y	NA	NA	NA	NA	NA	NA	0.0017	0.0045	0.298246	0.642857	NA	56798	66813	52679
c1hy_0350002	wheat_allergy_score_until_4yo_positive	NA	NA	NA	NA	NA	NA	0.0017	0.0305	0.298246	4.55224	NA	56798	68351	53899
c1hy_0350003	BMI	0.1405	0.1161	1.2102	0.2262	-0.0072	0.0059	0.0107	0.1732	1.87719	19.4607	-0.0146487291046276	70596	163835	0
c1hy_0350003	adenovirus_infection_cum_2y	0.4813	0.3723	1.2926	0.1961	-0.0012	0.005	0.0107	0.0171	1.87719	2.71429	-0.0079053521400545	70596	64404	62966
c1hy_0350003	allergic_conjunctivitis_cum_4y	0.1495	0.3273	0.4568	0.6478	-0.0075	0.005	0.0107	0.0162	1.87719	2.28169	-0.00992958938922732	70596	67848	66311
c1hy_0350003	allergic_conjunctivitis_or_rhinitis_or_hay_fever_cum_4y	-0.0338	0.4523	-0.0747	0.9405	-0.0014	0.0051	0.0107	0.0086	1.87719	1.11688	-0.00114276703750419	70596	68351	66794
c1hy_0350003	allergic_rhinitis_cum_4y	0.0485	0.3702	0.1311	0.8957	-0.0017	0.005	0.0107	0.0126	1.87719	1.55556	-0.00236080264638113	70596	68172	66624
c1hy_0350003	any_food_allergy_score_positive_until_4yo	-0.2062	0.2072	-0.9953	0.3196	0.0085	0.0052	0.0107	0.0548	1.87719	5.48	0.014305022666364	70596	68351	66794
c1hy_0350003	asthma_cum_4y	-0.2693	0.2432	-1.1073	0.2682	-0.0053	0.0052	0.0107	0.0306	1.87719	3.1875	-0.000652485012648677	70596	68351	66794
c1hy_0350003	atopic_dermatitis_cum_4y	0.0739	0.2033	0.3638	0.716	-0.0059	0.0052	0.0107	0.0633	1.87719	5.86111	-0.00837191134150898	70596	68351	66794
c1hy_0350003	autistic_spectrum_disorder_and_pddnos_cum_4y	0.2235	0.3982	0.5615	0.5745	-0.0048	0.0049	0.0107	0.0107	1.87719	1.94545	-0.00752831843307321	70596	66813	65197
c1hy_0350003	bone_fracture_cum_4y	-0.0425	0.7915	-0.0538	0.9571	0.0106	0.005	0.0107	0.0034	1.87719	0.548387	0.0115593158780308	70596	66116	64536
c1hy_0350003	breast_feeding_cessation_1m	0.1833	0.5997	0.3056	0.7599	0.0064	0.0049	0.0107	0.004	1.87719	0.634921	0.00558541147358169	70596	66776	65162
c1hy_0350003	breast_feeding_cessation_2m	0.4049	0.3686	1.0987	0.2719	0.0051	0.0049	0.0107	0.0142	1.87719	2.18462	0.000386186652020782	70596	66813	65197
c1hy_0350003	breast_feeding_cessation_3m	0.1057	0.3333	0.3171	0.7512	0.0039	0.0046	0.0107	0.0112	1.87719	1.77778	0.00298381585596521	70596	66813	65197
c1hy_0350003	breast_feeding_cessation_age	0.6133	0.3801	1.6134	0.1066	-0.0048	0.0049	0.0107	0.018	1.87719	2.14286	-0.0137653431895297	70596	66813	65197
c1hy_0350003	breast_feeding_period_1y	0.4072	0.3263	1.2479	0.212	-0.0021	0.0046	0.0107	0.0188	1.87719	2.84848	-0.00810899847854407	70596	66696	65086
c1hy_0350003	c1hy_0030001b2	0.1864	0.401	0.4648	0.6421	-0.0061	0.0047	0.0107	0.0102	1.87719	1.85455	-0.00815063660460602	70596	70178	70178
c1hy_0350003	c1hy_0060002_checked	-0.0634	0.1178	-0.5388	0.59	0.004	0.0053	0.0107	0.1964	1.87719	12.1235	0.00828231707760157	70596	61764	58979
c1hy_0350003	c1hy_0070002b	0.8981	0.5393	1.6654	0.0958	0.0012	0.005	0.0107	0.0083	1.87719	1.40678	-0.0073296785846441	70596	70178	70178
c1hy_0350003	c1hy_0100001_2	-0.5031	0.4341	-1.1589	0.2465	0.0015	0.0047	0.0107	0.0118	1.87719	1.81538	0.00724144175532963	70596	69954	69954
c1hy_0350003	c1hy_0100001_3	0.1764	0.2417	0.7297	0.4656	0.0037	0.0044	0.0107	0.0295	1.87719	3.73418	0.000588847205444866	70596	70178	70178
c1hy_0350003	c1hy_0100001_4	NA	NA	NA	NA	-0.0038	0.0048	0.0107	-0.0043	1.87719	-0.767857	NA	70596	70178	70178
c1hy_0350003	c1hy_0100501_3	-0.4784	0.5517	-0.8672	0.3858	0.002	0.0049	0.0107	0.0065	1.87719	1.14035	0.00604766620258246	70596	70178	70178
c1hy_0350003	c1hy_0100501_4	-0.569	1.0665	-0.5335	0.5937	-0.0044	0.0047	0.0107	0.0022	1.87719	0.407407	-0.00166315044986496	70596	70178	70178
c1hy_0350003	c1hy_0102001_3	NA	NA	NA	NA	0.0028	0.0052	0.0107	-0.0046	1.87719	-0.754098	NA	70596	70178	70178
c1hy_0350003	c1hy_0103001_3	-0.1041	0.31	-0.3359	0.737	0.0048	0.0044	0.0107	0.018	1.87719	3.33333	0.00635014534215783	70596	70178	70178
c1hy_0350003	c1hy_0103501_2	0.0639	0.2935	0.2177	0.8277	8e-04	0.0055	0.0107	0.0212	1.87719	2.94444	-0.000162628445446161	70596	70178	70178
c1hy_0350003	c1hy_0103501_3	5e-04	1.0032	5e-04	0.9996	-4e-04	0.005	0.0107	0.0018	1.87719	0.295082	-0.000405924873665101	70596	70178	70178
c1hy_0350003	c1hy_0104001_2	0.0174	0.2865	0.0607	0.9516	0.0187	0.0053	0.0107	0.0266	1.87719	4.09231	0.0188135369516124	70596	70178	70178
c1hy_0350003	c1hy_0104001_3	NA	NA	NA	NA	0.0014	0.0048	0.0107	-0.0029	1.87719	-0.508772	NA	70596	70178	70178
c1hy_0350003	c1hy_0104501_2	0.1278	0.5021	0.2545	0.7991	-0.007	0.0046	0.0107	0.0064	1.87719	1.03226	-0.00814807989982003	70596	70178	70178
c1hy_0350003	c1hy_0105001_2	-0.1703	0.2725	-0.6248	0.5321	0.013	0.0049	0.0107	0.028	1.87719	4.24242	0.0163024480834668	70596	70178	70178
c1hy_0350003	c1hy_0105001_3	NA	NA	NA	NA	3e-04	0.0047	0.0107	-0.003	1.87719	-0.491803	NA	70596	70178	70178
c1hy_0350003	c1hy_0240001_1	0.6027	0.7671	0.7856	0.4321	-0.0085	0.0052	0.0107	0.0045	1.87719	0.725806	-0.0128048025324217	70596	70178	70178
c1hy_0350003	c1hy_0240001_2	-0.6194	0.6401	-0.9675	0.3333	0.0085	0.0051	0.0107	0.0057	1.87719	0.890625	0.0134730703494078	70596	70178	70178
c1hy_0350003	c1hy_0250001_1	-0.259	0.2605	-0.9944	0.32	-0.0038	0.005	0.0107	0.0278	1.87719	3.80822	0.000644288148481358	70596	69309	69309
c1hy_0350003	c1hy_0250001_2	-0.3356	0.3196	-1.05	0.2937	0.0047	0.0046	0.0107	0.0162	1.87719	2.41791	0.00926579027153309	70596	69920	69920
c1hy_0350003	c1hy_0250001_3	0.2691	0.2267	1.1873	0.2351	-0.0012	0.0044	0.0107	0.0352	1.87719	5.10145	-0.00657964744480719	70596	69935	69935
c1hy_0350003	c1hy_0350004	0.1125	0.4696	0.2396	0.8107	-0.039	0.0049	0.0107	0.0075	1.87719	1.22951	-0.0480446608148406	56798	60244	48956
c1hy_0350003	c1hy_0360001	0.6078	0.9612	0.6323	0.5272	0.0388	0.0049	0.0107	0.0034	1.87719	0.515152	0.0438186326162929	56798	59758	47916
c1hy_0350003	c1hy_0360002	0.5983	0.4059	1.474	0.1405	0.0236	0.0049	0.0107	0.0123	1.87719	1.86364	0.0222026950282076	56798	59541	47635
c1hy_0350003	c1hy_0360003	1	3.9541	0.3515	0.7252	0.036	0.0049	0.0107	0.0021	1.87719	0.318182	0.0362625386380228	56798	71842	53959
c1hy_0350003	c1hy_0360004	0.5516	0.3898	1.4151	0.157	0.0225	0.0053	0.0107	0.0158	1.87719	2.35821	0.028532324498085	56798	39019	29984
c1hy_0350003	c1hy_0370001	-0.2009	0.3995	-0.5028	0.6151	0.0211	0.0046	0.0107	0.0095	1.87719	1.48438	0.0304273912969557	56798	53035	41220
c1hy_0350003	c1hy_0370101	NA	NA	NA	NA	0.0348	0.0047	0.0107	-0.0056	1.87719	-0.918033	NA	56798	60896	49380
c1hy_0350003	c1hy_0370201	NA	NA	NA	NA	-0.0042	0.0046	0.0107	-0.0048	1.87719	-0.872727	NA	56798	61740	49020
c1hy_0350003	c1hy_0380101_1	NA	NA	NA	NA	0.0082	0.0054	0.0107	-0.0018	1.87719	-0.295082	NA	70596	69685	69685
c1hy_0350003	c1hy_0380101_2	0.4803	0.4821	0.9963	0.3191	-0.0033	0.0048	0.0107	0.0101	1.87719	1.68333	-0.0083934532835179	70596	70038	70038
c1hy_0350003	c1hy_0380101_3	NA	NA	NA	NA	0.0028	0.0053	0.0107	-7e-04	1.87719	-0.106061	NA	70596	69125	69125
c1hy_0350003	c1hy_0380101_4	NA	NA	NA	NA	-0.0062	0.0045	0.0107	-2e-04	1.87719	-0.03125	NA	70596	70050	70050
c1hy_0350003	c1hy_0380201	NA	NA	NA	NA	NA	NA	0.0107	0.0013	1.87719	0.209677	NA	56798	58965	46850
c1hy_0350003	c1hy_0380202	NA	NA	NA	NA	0.0031	0.0049	0.0107	-0.0063	1.87719	-1.21154	NA	56798	59497	47203
c1hy_0350003	c1hy_0380301	0.9473	0.5818	1.6282	0.1035	-0.0186	0.0048	0.0107	0.0097	1.87719	1.61667	-0.0326614332686193	56798	76319	54001
c1hy_0350003	c1hy_0390001	0.6856	0.356	1.9258	0.0541	0.0239	0.0048	0.0107	0.0163	1.87719	2.67213	0.0202526222075527	56798	60884	48408
c1hy_0350003	c1hy_0390101	-0.2226	0.3682	-0.6047	0.5454	0.0239	0.0045	0.0107	0.0115	1.87719	1.88525	0.031868291284185	56798	60838	48370
c1hy_0350003	c1hy_0390201	0.6574	0.3397	1.9355	0.0529	0.0298	0.0051	0.0107	0.0173	1.87719	2.88333	0.0276688152588623	56798	60809	48345
c1hy_0350003	c1hy_0390301	0.1487	0.5509	0.27	0.7872	0.0039	0.0049	0.0107	0.0062	1.87719	1.01639	0.00356540882985015	56798	60590	48202
c1hy_0350003	c1hy_0390401	NA	NA	NA	NA	0.0068	0.0048	0.0107	-0.0014	1.87719	-0.25	NA	56798	60807	48349
c1hy_0350003	c1hy_0390501	0.1644	0.4032	0.4077	0.6835	0.0124	0.0044	0.0107	0.0077	1.87719	1.24194	0.0139328200267981	56798	58807	46849
c1hy_0350003	c1hy_0400001	NA	NA	NA	NA	0.0025	0.0052	0.0107	-2e-04	1.87719	-0.03125	NA	56798	59039	47043
c1hy_0350003	c1hy_0400101	0.9206	0.6154	1.4958	0.1347	0.0173	0.0055	0.0107	0.0088	1.87719	1.27536	0.0124835911153395	56798	59039	47044
c1hy_0350003	c1hy_0400201	-0.8874	0.9411	-0.943	0.3457	-0.0025	0.0047	0.0107	0.0038	1.87719	0.745098	0.00259829714063253	56798	58931	46974
c1hy_0350003	c1hy_0400301	-0.0141	0.5061	-0.0278	0.9778	0.0212	0.0046	0.0107	0.0066	1.87719	1.04762	0.0264278462939484	56798	59117	47102
c1hy_0350003	c1hy_0410001	-0.1782	0.2851	-0.6251	0.5319	-0.0077	0.0047	0.0107	0.0206	1.87719	3.07463	-0.00668130883054831	56798	79056	55948
c1hy_0350003	c1hy_0411001	0.0038	0.2873	0.0132	0.9894	-0.0113	0.0049	0.0107	0.0198	1.87719	2.86957	-0.013799956221671	56798	79056	55948
c1hy_0350003	c1hy_0411101	NA	NA	NA	NA	1e-04	0.0049	0.0107	-3.3319e-05	1.87719	-0.00546213	NA	56798	77807	55890
c1hy_0350003	c1hy_0411201	NA	NA	NA	NA	NA	NA	0.0107	0.0018	1.87719	0.295082	NA	56798	77807	55890
c1hy_0350003	c1hy_0411401	0.1946	0.5022	0.3874	0.6984	-0.0047	0.0047	0.0107	0.0053	1.87719	0.854839	-0.00711274145341008	56798	77807	55890
c1hy_0350003	c1hy_0420001	NA	NA	NA	NA	NA	NA	0.0107	0.0012	1.87719	0.190476	NA	56798	78115	56102
c1hy_0350003	c1hy_0420002	NA	NA	NA	NA	NA	NA	0.0107	9e-04	1.87719	0.145161	NA	56798	78115	56102
c1hy_0350003	c1hy_0420003	NA	NA	NA	NA	NA	NA	0.0107	6e-04	1.87719	0.0983607	NA	56798	78115	56102
c1hy_0350003	c1hy_0420004	-0.1733	0.5899	-0.2938	0.7689	0.0381	0.0055	0.0107	0.0063	1.87719	0.926471	0.0470585697340806	56798	78115	56102
c1hy_0350003	c1hy_0430001	0.1033	0.2371	0.4354	0.6632	0.0258	0.0052	0.0107	0.0335	1.87719	2.04268	0.029334647238642	56798	78062	56068
c1hy_0350003	c1hy_0430002	-0.4396	0.279	-1.5757	0.1151	0.0043	0.0049	0.0107	0.0252	1.87719	3.76119	0.0125508648091619	56798	78062	56068
c1hy_0350003	c1hy_0430003	-0.1895	0.9398	-0.2016	0.8402	0.0107	0.0049	0.0107	0.0025	1.87719	0.409836	0.0137785086915061	56798	78062	56068
c1hy_0350003	c1hy_0430004	-0.4191	0.9522	-0.4401	0.6598	0.0113	0.0048	0.0107	0.0026	1.87719	0.40625	0.0157371959832207	56798	78071	56063
c1hy_0350003	c1hy_0440001	0.3245	0.3868	0.8391	0.4014	0.0377	0.0048	0.0107	0.0124	1.87719	1.90769	0.041520978796785	56798	78071	56063
c1hy_0350003	c1hy_0440002	1	1.5922	0.9685	0.3328	-0.0055	0.0045	0.0107	0.0033	1.87719	0.568966	-0.0178730055882938	56798	43650	31902
c1hy_0350003	c1hy_0440003	0.1438	0.3689	0.3899	0.6966	0.0345	0.0048	0.0107	0.0123	1.87719	1.86364	0.0528043649648646	56798	43650	31902
c1hy_0350003	c1hy_0440004	0.4695	0.6479	0.7246	0.4687	0.0205	0.005	0.0107	0.0044	1.87719	0.721311	0.0289934973742756	56798	43650	31902
c1hy_0350003	c1hy_0440005	-0.1136	0.5007	-0.2268	0.8205	0.002	0.0046	0.0107	0.0084	1.87719	1.42373	0.00423902415457177	56798	43650	31902
c1hy_0350003	c1hy_0440006	-0.9752	0.7126	-1.3685	0.1712	0.0656	0.0048	0.0107	0.0086	1.87719	1.36508	0.088499804765217	56798	70975	53200
c1hy_0350003	c1hy_0450101	-0.2841	0.2584	-1.0994	0.2716	0.0036	0.0049	0.0107	0.0305	1.87719	4.23611	0.00962757494102221	56798	70975	53200
c1hy_0350003	c1hy_0450102	-0.1684	0.2475	-0.6805	0.4962	-0.0014	0.0048	0.0107	0.0313	1.87719	4.01282	0.00144131479659234	56798	70975	53200
c1hy_0350003	c1hy_0450401	NA	NA	NA	NA	0.0051	0.0048	0.0107	-0.0018	1.87719	-0.327273	NA	56798	73767	55220
c1hy_0350003	c1hy_0460001	0.0954	0.1991	0.4793	0.6317	-0.0097	0.005	0.0107	0.0801	1.87719	1.15584	-0.014846637112062	56798	73767	55220
c1hy_0350003	c1hy_0460101	0.1519	0.3894	0.3901	0.6965	-0.0094	0.0051	0.0107	0.068	1.87719	1.088	-0.0157434609178896	56798	73735	55202
c1hy_0350003	c1hy_0490001	1	1.0604	1.3269	0.1845	0.0181	0.0042	0.0107	0.0045	1.87719	0.818182	0.0115436948259811	56798	73735	55202
c1hy_0350003	c1hy_0490102	NA	NA	NA	NA	-0.0031	0.005	0.0107	-5e-04	1.87719	-0.078125	NA	56798	71094	54786
c1hy_0350003	c1hy_0491001	NA	NA	NA	NA	NA	NA	0.0107	4e-04	1.87719	0.0714286	NA	56798	73735	55202
c1hy_0350003	c1hy_0492001	0.4521	0.4194	1.0778	0.2811	-0.0144	0.005	0.0107	0.0117	1.87719	1.91803	-0.0221775788472615	56798	73809	55265
c1hy_0350003	c1hy_0492002	0.3048	0.2786	1.094	0.274	-0.0181	0.0048	0.0107	0.0271	1.87719	3.87143	-0.026958231965128	56798	73304	54941
c1hy_0350003	c1hy_0493001	0.9066	0.7752	1.1695	0.2422	-0.0032	0.0046	0.0107	0.0057	1.87719	0.966102	-0.0108764521886349	56798	71266	54920
c1hy_0350003	c1hy_0493002b	1	1.1607	1.0574	0.2903	-0.0054	0.0046	0.0107	0.0045	1.87719	0.789474	-0.014039161082458	70596	70158	70158
c1hy_0350003	c1hy_0494001	-1	1.8886	-0.8566	0.3917	0.0055	0.0045	0.0107	0.0029	1.87719	0.508772	0.0154882416069096	56798	71266	54920
c1hy_0350003	c1hy_0495001	-0.7663	0.6759	-1.1337	0.2569	0.0026	0.0046	0.0107	0.0063	1.87719	1.21154	0.00938990925689003	56798	70924	54670
c1hy_0350003	c1hy_0496001	0.9206	1.1712	0.786	0.4319	-0.0054	0.0048	0.0107	0.0036	1.87719	0.545455	-0.0120691652290454	56798	70924	54670
c1hy_0350003	c1hy_0497001	0.5097	0.4072	1.2517	0.2107	-0.0088	0.0048	0.0107	0.0135	1.87719	1.92857	-0.016532966793999	56798	71094	54786
c1hy_0350003	c1hy_0500001	NA	NA	NA	NA	0.007	0.0049	0.0107	-0.0052	1.87719	-0.787879	NA	56798	71026	54733
c1hy_0350003	c1hy_0500101	NA	NA	NA	NA	NA	NA	0.0107	0.0012	1.87719	0.210526	NA	56798	71026	54733
c1hy_0350003	c1hy_0500201	NA	NA	NA	NA	0.0177	0.0044	0.0107	-0.0021	1.87719	-0.328125	NA	56798	71026	54733
c1hy_0350003	c1hy_0500401	NA	NA	NA	NA	-0.0014	0.0051	0.0107	-0.0077	1.87719	-1.24194	NA	56798	69461	55960
c1hy_0350003	c1hy_0500601	0.5095	0.4534	1.1237	0.2611	0.0086	0.0048	0.0107	0.0094	1.87719	1.59322	0.00458926844960299	56798	69461	55960
c1hy_0350003	c1hy_0500801	0.7532	0.487	1.5467	0.1219	-0.0017	0.0052	0.0107	0.0116	1.87719	2.18868	-0.0104156039553212	56798	69461	55960
c1hy_0350003	c1hy_0501001	0.1321	1.0998	0.1201	0.9044	-0.0056	0.0047	0.0107	0.0016	1.87719	0.296296	-0.00687854742498276	56798	69328	55871
c1hy_0350003	c1hy_0501201	NA	NA	NA	NA	NA	NA	0.0107	9e-04	1.87719	0.157895	NA	56798	69328	55871
c1hy_0350003	c1hy_0501301	-1	1.2045	-1.2377	0.2158	0.0097	0.0042	0.0107	0.0046	1.87719	0.821429	0.0215283576354746	56798	69223	55777
c1hy_0350003	c1hy_0501401	NA	NA	NA	NA	0.0084	0.0048	0.0107	-0.0062	1.87719	-1.10714	NA	56798	69258	55806
c1hy_0350003	c1hy_asq_acomu	-0.0653	0.1548	-0.4217	0.6733	-0.0218	0.0049	0.0107	0.0861	1.87719	8.87629	-0.0220246485167433	70596	73913	68693
c1hy_0350003	c1hy_asq_bgm	-0.1392	0.1742	-0.7994	0.424	-0.011	0.005	0.0107	0.0765	1.87719	8.89535	-0.00793517414141422	70596	73913	68693
c1hy_0350003	c1hy_asq_cfm	-0.1678	0.2269	-0.7396	0.4595	-0.0105	0.005	0.0107	0.0557	1.87719	6.47674	-0.00718543184876616	70596	73913	68693
c1hy_0350003	c1hy_asq_dproblem	-0.2118	0.2085	-1.0157	0.3098	-0.0071	0.0051	0.0107	0.0515	1.87719	6.68831	-0.00252335645154145	70596	70862	67713
c1hy_0350003	c1hy_asq_epersonal	0.0204	0.2397	0.0853	0.932	-0.0158	0.0047	0.0107	0.0355	1.87719	4.08046	-0.0172978926006139	70596	70902	67750
c1hy_0350003	c1hy_asq_total	-0.1302	0.1736	-0.7505	0.453	-0.018	0.0049	0.0107	0.0772	1.87719	8.21277	-0.0156755833453885	70596	68351	66794
c1hy_0350003	c1hy_bed_time	-0.0844	0.2589	-0.3261	0.7444	0.0224	0.0044	0.0107	0.0269	1.87719	3.68493	0.0255561929979855	70596	66518	64924
c1hy_0350003	c1hy_bmi	0.1354	0.1303	1.0391	0.2987	-0.0154	0.0056	0.0107	0.1847	1.87719	13.2878	-0.0245352032692125	70596	68351	66794
c1hy_0350003	c1hy_nap_count	-0.2295	0.3335	-0.688	0.4915	0.0285	0.005	0.0107	0.0165	1.87719	2.46269	0.0335274035869432	70596	66813	65197
c1hy_0350003	c1hy_night_wake_up_count	0.3176	0.2391	1.328	0.1842	-0.0103	0.0046	0.0107	0.0287	1.87719	4.28358	-0.0167462197602087	70596	66813	65197
c1hy_0350003	c1hy_psi_cf	0.5341	0.3286	1.6252	0.1041	-0.0016	0.0055	0.0107	0.0264	1.87719	4.125	-0.0108443831385309	70596	71319	68138
c1hy_0350003	c1hy_sleep_time_day	-0.3549	0.3097	-1.1459	0.2519	0.0193	0.0044	0.0107	0.0195	1.87719	3.25	0.0258475861160483	70596	66813	65197
c1hy_0350003	c1hy_sleep_time_night	-0.0345	0.2779	-0.1243	0.9011	-0.0152	0.0048	0.0107	0.0231	1.87719	3.34783	-0.0157355065959833	70596	66813	65197
c1hy_0350003	c1hy_total_sleep_time	-0.4584	0.4363	-1.0506	0.2935	0.0101	0.0047	0.0107	0.01	1.87719	1.5873	0.0155419166447653	70596	66813	65197
c1hy_0350003	c1hy_wake_up_time	-0.1297	0.1726	-0.7511	0.4526	0.0102	0.0048	0.0107	0.0699	1.87719	9.07792	0.0149089698702886	70596	66682	65075
c1hy_0350003	c1y_0010001_1	NA	NA	NA	NA	NA	NA	0.0107	2e-04	1.87719	0.0350877	NA	70596	69899	69899
c1hy_0350003	c1y_0010001_3	NA	NA	NA	NA	0.0083	0.0047	0.0107	-4e-04	1.87719	-0.0677966	NA	70596	69921	69921
c1hy_0350003	c1y_0080104_checked	-0.0101	0.1604	-0.0627	0.95	0.0067	0.0062	0.0107	0.1944	1.87719	9.21327	0.0083587864263593	70596	70819	67662
c1hy_0350003	c1y_0080204_checked	0.083	0.1232	0.6738	0.5005	7e-04	0.0061	0.0107	0.2505	1.87719	11.0841	-0.00413800922080067	70596	70346	67218
c1hy_0350003	c1y_0090005b	NA	NA	NA	NA	-0.0079	0.0053	0.0107	-0.0013	1.87719	-0.188406	NA	70596	70178	70178
c1hy_0350003	c1y_0170001_1	-0.3436	0.3427	-1.0029	0.3159	0.0063	0.0053	0.0107	0.0144	1.87719	2.18182	0.0108296877279815	70596	67798	67798
c1hy_0350003	c1y_0170001_1_3	0.0151	0.2024	0.0744	0.9407	0.0013	0.0051	0.0107	0.0501	1.87719	5.16495	0.00105199692291859	70596	66813	65197
c1hy_0350003	c1y_0170001_3	0.1908	0.2698	0.7074	0.4793	-0.003	0.0046	0.0107	0.0238	1.87719	3.05128	-0.00621564891735231	70596	67700	67700
c1hy_0350003	c1y_0210001_1	0.2626	0.5045	0.5206	0.6027	-0.0113	0.0055	0.0107	0.0085	1.87719	1.25	-0.0141691645078338	70596	67822	67822
c1hy_0350003	c1y_0210001_2	-0.2763	0.5125	-0.5391	0.5898	0.0116	0.0056	0.0107	0.0083	1.87719	1.23881	0.0143909093209018	70596	69987	69987
c1hy_0350003	c1y_0220001_1	-0.51	0.3302	-1.5445	0.1225	0.0018	0.0046	0.0107	0.0185	1.87719	3.13559	0.00911831789976291	70596	69842	69842
c1hy_0350003	c1y_0220001_2	-0.0809	0.3403	-0.2376	0.8122	-0.002	0.0052	0.0107	0.016	1.87719	2.38806	-0.000965452559364457	70596	69820	69820
c1hy_0350003	c1y_0220001_3	0.1662	0.2286	0.7272	0.4671	0.0064	0.0049	0.0107	0.0414	1.87719	6.27273	0.00301927145549465	70596	69759	69759
c1hy_0350003	c1y_1_bmi	0.0788	0.1337	0.5893	0.5557	-0.0066	0.005	0.0107	0.2582	1.87719	13.1066	-0.0128472947652623	70596	68351	66794
c1hy_0350003	c1y_2_bmi	0.0663	0.1046	0.634	0.5261	-0.005	0.0057	0.0107	0.282	1.87719	17.4074	-0.0104909614547625	70596	68351	66794
c1hy_0350003	c1y_asq_acomu	-0.295	0.1645	-1.7926	0.073	-0.0198	0.0046	0.0107	0.0953	1.87719	10.1383	-0.0120509623609822	70596	73913	68693
c1hy_0350003	c1y_asq_bgm	-0.0745	0.13	-0.5726	0.5669	-0.0054	0.0049	0.0107	0.1767	1.87719	15.5	-0.00270258692649371	70596	73913	68693
c1hy_0350003	c1y_asq_cfm	-0.4495	0.2437	-1.8443	0.0651	-0.0045	0.005	0.0107	0.0465	1.87719	5.96154	0.00545121107603237	70596	73913	68693
c1hy_0350003	c1y_asq_dproblem	-0.3633	0.2081	-1.7459	0.0808	-0.0114	0.0047	0.0107	0.061	1.87719	7.625	-0.00299126950481439	70596	71709	66678
c1hy_0350003	c1y_asq_epersonal	-0.1093	0.1959	-0.5582	0.5767	-0.0077	0.0058	0.0107	0.0613	1.87719	7.38554	-0.00551174184065007	70596	73656	68458
c1hy_0350003	c1y_asq_total	-0.2642	0.1668	-1.5835	0.1133	-0.0129	0.0051	0.0107	0.1088	1.87719	11.6989	-0.00468736632800133	70596	68351	66794
c1hy_0350003	c1y_bed_time	-0.417	0.4013	-1.039	0.2988	0.0157	0.0049	0.0107	0.0129	1.87719	2.01562	0.0219111349244237	70596	65361	63657
c1hy_0350003	c1y_nap_count	0.169	0.3142	0.5379	0.5906	0.0048	0.0053	0.0107	0.0192	1.87719	3.04762	0.00274319070861997	70596	65295	63595
c1hy_0350003	c1y_night_wake_up_count	0.5423	0.3456	1.5691	0.1166	-0.0154	0.0046	0.0107	0.0191	1.87719	3.03175	-0.0245499097273671	70596	65376	63672
c1hy_0350003	c1y_sleep_time_day	0.0932	0.294	0.3171	0.7511	0.0128	0.0052	0.0107	0.0204	1.87719	3.2381	0.0124743293474868	70596	65376	63672
c1hy_0350003	c1y_sleep_time_night	-0.069	0.2468	-0.2796	0.7798	-0.0103	0.0047	0.0107	0.029	1.87719	4.26471	-0.00997267908591596	70596	65376	63672
c1hy_0350003	c1y_total_sleep_time	0.1223	0.262	0.4668	0.6406	0.0033	0.0051	0.0107	0.0279	1.87719	4.5	0.00143564922893378	70596	65376	63672
c1hy_0350003	c1y_wake_up_time	0.016	0.1883	0.085	0.9323	0.0082	0.005	0.0107	0.063	1.87719	8.87324	0.00865574676225237	70596	65376	63672
c1hy_0350003	c2hy_0010101	-0.6146	0.6267	-0.9807	0.3268	0.0048	0.0045	0.0107	0.0071	1.87719	1.01429	0.0118562787638266	56798	52971	41178
c1hy_0350003	c2hy_0010201	NA	NA	NA	NA	-8e-04	0.0051	0.0107	-0.0108	1.87719	-1.74194	NA	56798	60310	48916
c1hy_0350003	c2hy_0010301	0.2835	0.5734	0.4944	0.621	0.0031	0.0049	0.0107	0.0047	1.87719	0.770492	0.00175377261739911	56798	61559	48872
c1hy_0350003	c2hy_0030002_checked	0.0388	0.1082	0.3584	0.7201	0.0017	0.0054	0.0107	0.2841	1.87719	13.4645	-0.000434595746142252	70596	71057	67891
c1hy_0350003	c2hy_0040101	0.2181	0.266	0.8199	0.4123	-0.0043	0.0051	0.0107	0.0238	1.87719	3.26027	-0.00895386102853312	56798	58782	46714
c1hy_0350003	c2hy_0040102	0.1512	0.3781	0.3999	0.6892	-0.0071	0.0054	0.0107	0.0151	1.87719	1.96104	-0.0108176534033966	56798	59324	47068
c1hy_0350003	c2hy_0040201	0.173	0.3668	0.4716	0.6372	-0.0121	0.0049	0.0107	0.0156	1.87719	2.26087	-0.0172526525753305	56798	60039	47773
c1hy_0350003	c2hy_0040301	0.3155	0.4251	0.7423	0.4579	-0.0164	0.0048	0.0107	0.0088	1.87719	1.44262	-0.0234692491618605	56798	59184	47121
c1hy_0350003	c2hy_0040401b	NA	NA	NA	NA	-0.0078	0.0042	0.0107	-0.0044	1.87719	-0.733333	NA	70596	70178	70178
c1hy_0350003	c2hy_0060001	-0.4693	0.5375	-0.8731	0.3826	0.0077	0.0048	0.0107	0.0076	1.87719	1.13433	0.0136938370771488	56798	61291	48660
c1hy_0350003	c2hy_0060002	0.0561	0.5087	0.1103	0.9122	-0.0041	0.0047	0.0107	0.0074	1.87719	1.23333	-0.00541228217092521	56798	64843	51154
c1hy_0350003	c2hy_0060003	0.5077	0.5631	0.9017	0.3672	6e-04	0.0046	0.0107	0.0069	1.87719	1.07812	-0.0036827899517773	56798	64763	51109
c1hy_0350003	c2hy_0060004	-0.4173	0.2527	-1.6515	0.0986	0.0011	0.0052	0.0107	0.0353	1.87719	4.97183	0.00960334826722367	56798	68351	53899
c1hy_0350003	c2hy_0060005	-0.6271	0.4688	-1.3376	0.181	0.0034	0.0053	0.0107	0.0116	1.87719	1.58904	0.0110399687106219	56798	68351	53899
c1hy_0350003	c2hy_0060006	0.0947	0.9639	0.0982	0.9217	-0.0012	0.0048	0.0107	0.0022	1.87719	0.333333	-0.00181289343371565	56798	70178	56466
c1hy_0350003	c2hy_0060007	-0.0237	0.2736	-0.0865	0.9311	-0.0054	0.0047	0.0107	0.0263	1.87719	3.65278	-0.00574664785326672	56798	70178	56466
c1hy_0350003	c2hy_0060008	0.0332	0.7533	0.0441	0.9648	-0.0011	0.0047	0.0107	0.0028	1.87719	0.41791	-0.00152091821273401	56798	61849	49060
c1hy_0350003	c2hy_0060009	0.279	0.3247	0.8591	0.3903	-0.0016	0.0046	0.0107	0.0189	1.87719	2.66197	-0.00598919134935784	56798	61845	49060
c1hy_0350003	c2hy_0060010	-0.3327	0.3764	-0.8839	0.3768	0.002	0.0049	0.0107	0.0138	1.87719	1.89041	0.00653914440974835	56798	61849	49060
c1hy_0350003	c2hy_0060011	0.1876	0.3821	0.4911	0.6233	-0.0066	0.0054	0.0107	0.0165	1.87719	2.5	-0.0106102727487242	56798	61845	49060
c1hy_0350003	c2hy_0070101	0.2838	0.318	0.8924	0.3722	0.0054	0.0045	0.0107	0.0171	1.87719	2.75806	0.00272245585784792	56798	61843	49060
c1hy_0350003	c2hy_0070201	0.7979	0.4823	1.6545	0.098	-0.0258	0.0049	0.0107	0.0138	1.87719	2.09091	-0.041370449380189	56798	61844	49060
c1hy_0350003	c2hy_0070202	0.5428	0.3127	1.7356	0.0826	-0.0244	0.0045	0.0107	0.0294	1.87719	3.97297	-0.0399058252396332	56798	61844	49060
c1hy_0350003	c2hy_0070301	-0.3232	0.3785	-0.854	0.3931	0.0062	0.0053	0.0107	0.0152	1.87719	2.375	0.0117641168582179	56798	61844	49060
c1hy_0350003	c2hy_0070302	-0.1331	0.4018	-0.3313	0.7404	0.0068	0.0051	0.0107	0.013	1.87719	1.91176	0.00990199589987301	56798	61845	49060
c1hy_0350003	c2hy_0070401	-0.9107	0.6624	-1.3747	0.1692	0.0098	0.0045	0.0107	0.0081	1.87719	1.26562	0.0205101954917754	56798	61845	49060
c1hy_0350003	c2hy_0070501	-1	1.0145	-1.0186	0.3084	0.0131	0.0046	0.0107	0.0047	1.87719	0.746032	0.0234106073790759	56798	61143	48545
c1hy_0350003	c2hy_0070601	0.5484	0.5594	0.9804	0.3269	-0.0066	0.0048	0.0107	0.0084	1.87719	1.12	-0.013299374424225	56798	61845	49060
c1hy_0350003	c2hy_0070701	0.0558	0.4557	0.1225	0.9025	-0.0021	0.005	0.0107	0.0086	1.87719	1.19444	-0.00310223549170335	56798	61849	49060
c1hy_0350003	c2hy_0090001	-0.1536	0.3664	-0.4193	0.675	0.0069	0.0049	0.0107	0.0136	1.87719	1.7	0.0103138944242158	56798	61845	49060
c1hy_0350003	c2hy_0090101	NA	NA	NA	NA	NA	NA	0.0107	2e-04	1.87719	0.031746	NA	56798	61849	49060
c1hy_0350003	c2hy_0090201	NA	NA	NA	NA	0.0106	0.0046	0.0107	-0.0029	1.87719	-0.408451	NA	56798	61849	49060
c1hy_0350003	c2hy_0090401	0.094	0.8681	0.1082	0.9138	0.0065	0.0051	0.0107	0.0027	1.87719	0.442623	0.0073970694269704	56798	61849	49060
c1hy_0350003	c2hy_0090601	0.233	0.6904	0.3374	0.7358	0.0063	0.0045	0.0107	0.0043	1.87719	0.632353	0.00607622102270693	56798	61849	49060
c1hy_0350003	c2hy_0090801	NA	NA	NA	NA	NA	NA	0.0107	0.0021	1.87719	0.33871	NA	56798	69461	55960
c1hy_0350003	c2hy_0090901	0.61	1.0054	0.6068	0.544	0.0075	0.0045	0.0107	0.0026	1.87719	0.440678	0.00524103143568466	56798	69328	55871
c1hy_0350003	c2hy_0091001	NA	NA	NA	NA	-0.011	0.0048	0.0107	-0.0023	1.87719	-0.359375	NA	56798	69297	55840
c1hy_0350003	c2hy_0091201	-0.3038	0.7969	-0.3812	0.703	0.0048	0.0045	0.0107	0.0035	1.87719	0.564516	0.00730714822194402	56798	69223	55777
c1hy_0350003	c2hy_0091301	-0.0386	0.3641	-0.106	0.9156	0.0062	0.0047	0.0107	0.0114	1.87719	1.96552	0.00747700388682685	56798	69258	55806
c1hy_0350003	c2hy_0091401	NA	NA	NA	NA	0.0025	0.0047	0.0107	-0.0067	1.87719	-1.11667	NA	56798	69212	55773
c1hy_0350003	c2hy_0190001	0.8957	0.6066	1.4768	0.1397	0.0047	0.0052	0.0107	0.0092	1.87719	1.29577	-0.0036420097815782	56798	69260	55819
c1hy_0350003	c2hy_0200001	0.0219	0.2239	0.0979	0.922	0.0276	0.0053	0.0107	0.04	1.87719	5.19481	0.0313601674411032	56798	69261	55815
c1hy_0350003	c2hy_asq_acomu	-0.0191	0.1862	-0.1026	0.9183	-0.0067	0.0049	0.0107	0.066	1.87719	7.02128	-0.00675204672719509	70596	70887	67729
c1hy_0350003	c2hy_asq_bgm	-0.0991	0.1848	-0.5362	0.5918	-0.006	0.0051	0.0107	0.0652	1.87719	7.01075	-0.0037977434240188	70596	70804	67659
c1hy_0350003	c2hy_asq_cfm	-0.1997	0.2519	-0.7928	0.4279	0.0049	0.0055	0.0107	0.0357	1.87719	4.89041	0.00923540615604679	70596	70894	67740
c1hy_0350003	c2hy_asq_dproblem	-0.0118	0.2045	-0.0576	0.954	-0.0127	0.005	0.0107	0.0588	1.87719	7.08434	-0.0134560102236284	70596	70705	67563
c1hy_0350003	c2hy_asq_epersonal	0.0464	0.1732	0.2679	0.7888	-0.0161	0.0045	0.0107	0.0734	1.87719	8.24719	-0.018934975100022	70596	70761	67618
c1hy_0350003	c2hy_asq_total	-0.0585	0.1759	-0.3327	0.7393	-0.0086	0.005	0.0107	0.0765	1.87719	8.89535	-0.00760605496996463	70596	68351	66794
c1hy_0350003	c2hy_bmi	-0.0922	0.1223	-0.7543	0.4507	-0.0078	0.0051	0.0107	0.2398	1.87719	16.2027	-0.00452498525433579	70596	60702	59411
c1hy_0350003	c2hy_psi_cf	0.2141	0.2819	0.7593	0.4477	0.0046	0.0052	0.0107	0.0273	1.87719	4.33333	0.00115299843519375	70596	71319	68138
c1hy_0350003	c2y_0010001	0.7617	1.3602	0.56	0.5755	0.0104	0.0044	0.0107	0.0024	1.87719	0.40678	0.00788315586069489	56798	69212	55773
c1hy_0350003	c2y_0010101	-0.5884	0.3858	-1.5253	0.1272	0.009	0.0049	0.0107	0.015	1.87719	2.34375	0.0178006960490576	56798	69212	55773
c1hy_0350003	c2y_0010201	NA	NA	NA	NA	0.0083	0.005	0.0107	-9e-04	1.87719	-0.138462	NA	56798	69260	55819
c1hy_0350003	c2y_0010301	-0.2476	0.4536	-0.5457	0.5852	0.006	0.0048	0.0107	0.0078	1.87719	1.27869	0.00908787512244641	56798	69260	55819
c1hy_0350003	c2y_0030002_checked	0.0904	0.1141	0.7924	0.4281	-0.0049	0.0056	0.0107	0.2606	1.87719	11.8455	-0.011572501989646	70596	70697	67558
c1hy_0350003	c2y_0040101	NA	NA	NA	NA	-0.0122	0.005	0.0107	-0.0016	1.87719	-0.313725	NA	56798	67753	53495
c1hy_0350003	c2y_0041001	NA	NA	NA	NA	NA	NA	0.0107	6e-04	1.87719	0.111111	NA	56798	69261	55815
c1hy_0350003	c2y_0041101	0.4035	1.9503	0.2069	0.8361	0.0028	0.0047	0.0107	0.0013	1.87719	0.236364	0.00165227828150729	56798	69210	55780
c1hy_0350003	c2y_0041201	0.0894	0.6351	0.1408	0.888	0.0206	0.0045	0.0107	0.0045	1.87719	0.714286	0.0227070617799755	56798	69210	55780
c1hy_0350003	c2y_0041301	NA	NA	NA	NA	-0.005	0.0046	0.0107	-8e-04	1.87719	-0.137931	NA	56798	70019	56377
c1hy_0350003	c2y_0041401	-0.3946	0.7491	-0.5267	0.5984	-0.0011	0.0047	0.0107	0.004	1.87719	0.57971	0.00136109893149818	56798	70019	56377
c1hy_0350003	c2y_0041501	0.0295	0.4615	0.0639	0.9491	0.0342	0.0048	0.0107	0.0085	1.87719	1.37097	0.0383716466562433	56798	69945	56305
c1hy_0350003	c2y_0041601	0.7938	0.9408	0.8437	0.3988	-0.0278	0.005	0.0107	0.0039	1.87719	0.639344	-0.0365148430621116	56798	69945	56305
c1hy_0350003	c2y_0041701	NA	NA	NA	NA	-0.0135	0.0051	0.0107	-7e-04	1.87719	-0.127273	NA	56798	69945	56305
c1hy_0350003	c2y_0041801	-0.0016	0.3364	-0.0048	0.9962	0.0088	0.0053	0.0107	0.0167	1.87719	2.31944	0.00997381366345622	56798	70403	56692
c1hy_0350003	c2y_0041901	0.8622	3.9064	0.2207	0.8253	0.0219	0.0046	0.0107	0.0012	1.87719	0.210526	0.021466256056619	56798	70403	56692
c1hy_0350003	c2y_0042001	0.5806	0.7569	0.767	0.4431	0.048	0.0049	0.0107	0.0041	1.87719	0.66129	0.0500655829000356	56798	70403	56692
c1hy_0350003	c2y_0042101	-0.5975	0.5202	-1.1487	0.2507	0.0192	0.0051	0.0107	0.0104	1.87719	1.50725	0.028014700866327	56798	70403	56692
c1hy_0350003	c2y_0042201	-0.441	0.6467	-0.6819	0.4953	0.0243	0.0049	0.0107	0.0051	1.87719	0.822581	0.0316383523286764	56798	68095	53722
c1hy_0350003	c2y_0042301	-0.12	0.3336	-0.3598	0.719	0.0167	0.0051	0.0107	0.0171	1.87719	2.40845	0.0212512175200144	56798	68095	53722
c1hy_0350003	c2y_0042401	-0.1737	0.3251	-0.5344	0.593	0.0067	0.0049	0.0107	0.0142	1.87719	1.97222	0.0100355407077092	56798	67753	53495
c1hy_0350003	c2y_0042501	0.1581	0.4125	0.3833	0.7015	-0.0127	0.0048	0.0107	0.0092	1.87719	1.41538	-0.0164596361359281	56798	67753	53495
c1hy_0350003	c2y_0050301	NA	NA	NA	NA	-0.0109	0.0048	0.0107	-0.0012	1.87719	-0.2	NA	56798	67701	53460
c1hy_0350003	c2y_0050601	NA	NA	NA	NA	-0.0018	0.0049	0.0107	-0.0048	1.87719	-0.827586	NA	56798	67637	53403
c1hy_0350003	c2y_0051001	-0.2048	0.9324	-0.2196	0.8262	-2e-04	0.0046	0.0107	0.0023	1.87719	0.359375	0.00078898020914267	56798	67613	53391
c1hy_0350003	c2y_0053101	0.193	0.2027	0.9521	0.3411	0.0032	0.0053	0.0107	0.0551	1.87719	6.40698	-0.00100539360023984	56798	67613	53391
c1hy_0350003	c2y_0053102	0.2525	0.2027	1.2455	0.2129	0.0024	0.0052	0.0107	0.058	1.87719	6.59091	-0.00363121459343504	56798	67669	53429
c1hy_0350003	c2y_0060001	-0.02	0.3803	-0.0527	0.958	-0.001	0.0052	0.0107	0.0118	1.87719	1.90323	-0.00094625210305758	56798	67669	53429
c1hy_0350003	c2y_0060101	-8e-04	0.2161	-0.0039	0.9969	0.0039	0.0051	0.0107	0.0409	1.87719	4.59551	0.00466195605297712	56798	67682	53445
c1hy_0350003	c2y_0060201	0.0527	0.3151	0.1671	0.8673	-0.0013	0.0049	0.0107	0.0213	1.87719	3.04286	-0.00234137896714737	56798	67658	53430
c1hy_0350003	c2y_0060401	NA	NA	NA	NA	-0.0034	0.005	0.0107	-0.0104	1.87719	-1.7931	NA	56798	67658	53430
c1hy_0350003	c2y_0061301	0.3153	0.3224	0.978	0.3281	-9e-04	0.0052	0.0107	0.0201	1.87719	2.91304	-0.0057779721823766	56798	65300	51467
c1hy_0350003	c2y_0061401	0.2901	0.3206	0.9051	0.3654	0.025	0.0045	0.0107	0.0166	1.87719	2.72131	0.0260721757262952	56798	65300	51467
c1hy_0350003	c2y_0061501	-0.8317	0.4872	-1.7072	0.0878	0.0092	0.0049	0.0107	0.0121	1.87719	1.75362	0.0205836853231484	56798	65303	51472
c1hy_0350003	c2y_0061601	0.4437	0.9826	0.4516	0.6516	0.0106	0.0049	0.0107	0.0047	1.87719	0.758065	0.00946846408075349	56798	65303	51472
c1hy_0350003	c2y_0061901	0.1136	0.6193	0.1834	0.8545	0.0012	0.005	0.0107	0.0045	1.87719	0.703125	0.000636419885784315	56798	65303	51472
c1hy_0350003	c2y_0062001	0.4422	0.3726	1.1868	0.2353	0.0031	0.0046	0.0107	0.0124	1.87719	1.9375	-0.00143182413136712	56798	64819	51137
c1hy_0350003	c2y_0062101	-0.1061	0.4901	-0.2164	0.8287	-0.0062	0.0049	0.0107	0.0069	1.87719	1.09524	-0.00650307506654896	56798	64752	51104
c1hy_0350003	c2y_0062201	0.4135	0.4143	0.9979	0.3183	-0.0035	0.0054	0.0107	0.0145	1.87719	1.93333	-0.00942516325549732	56798	64676	51044
c1hy_0350003	c2y_0062301	NA	NA	NA	NA	-0.0019	0.0051	0.0107	-0.002	1.87719	-0.30303	NA	56798	64642	51023
c1hy_0350003	c2y_0062401	-0.0747	0.3031	-0.2465	0.8053	-0.007	0.0048	0.0107	0.0183	1.87719	3.26786	-0.00737465882529245	56798	64642	51023
c1hy_0350003	c2y_0062601	0.5256	0.4095	1.2834	0.1993	-0.0019	0.0049	0.0107	0.0109	1.87719	1.94643	-0.00801842899280111	56798	64701	51064
c1hy_0350003	c2y_0062701	NA	NA	NA	NA	-0.0053	0.0049	0.0107	-4.4094e-05	1.87719	-0.00711194	NA	56798	64701	51064
c1hy_0350003	c2y_0070001	0.2265	0.25	0.9062	0.3648	-0.0044	0.0051	0.0107	0.0294	1.87719	4.0274	-0.00942982411946378	56798	64718	51075
c1hy_0350003	c2y_0070002	0.3763	0.29	1.2977	0.1944	-0.0116	0.0048	0.0107	0.0244	1.87719	3.43662	-0.0202065045529474	56798	64700	51063
c1hy_0350003	c2y_0070101	0.2802	0.385	0.7278	0.4667	-0.0023	0.005	0.0107	0.0138	1.87719	2	-0.00621144753366323	56798	64700	51063
c1hy_0350003	c2y_0070201	0.3673	0.3084	1.191	0.2337	-0.0043	0.0047	0.0107	0.0188	1.87719	2.9375	-0.0104398790595082	56798	65579	51697
c1hy_0350003	c2y_0070301b	NA	NA	NA	NA	-0.0085	0.0047	0.0107	-2e-04	1.87719	-0.0338983	NA	70596	70178	70178
c1hy_0350003	c2y_0080001_1	0.4383	0.3462	1.2662	0.2054	-0.0143	0.0051	0.0107	0.0208	1.87719	3.25	-0.0212398476593558	70596	69946	69946
c1hy_0350003	c2y_0080001_2	-0.1514	0.3031	-0.4993	0.6176	0.0061	0.005	0.0107	0.0219	1.87719	3.47619	0.00857252305430905	70596	70249	70249
c1hy_0350003	c2y_0090001b2	NA	NA	NA	NA	-0.0058	0.005	0.0107	-0.008	1.87719	-1.37931	NA	70596	70178	70178
c1hy_0350003	c2y_0090002	0.226	0.3313	0.6821	0.4952	-0.0066	0.0047	0.0107	0.0207	1.87719	3	-0.0113331438070424	56798	65579	51697
c1hy_0350003	c2y_0100001_2	-0.1561	0.2985	-0.5229	0.6011	-0.0023	0.0048	0.0107	0.0196	1.87719	2.9697	-0.000308274972633601	70596	56798	56798
c1hy_0350003	c2y_0100001_3	-0.1567	0.3122	-0.5018	0.6158	0.0101	0.0051	0.0107	0.0195	1.87719	2.70833	0.012553164128389	70596	70596	70596
c1hy_0350003	c2y_0100001_4	0.3748	0.5101	0.7349	0.4624	-9e-04	0.0045	0.0107	0.008	1.87719	1.25	-0.00440888679354381	70596	70596	70596
c1hy_0350003	c2y_0100102	0.0595	0.2077	0.2866	0.7744	0.0054	0.0051	0.0107	0.0417	1.87719	5.27848	0.00525649576549371	56798	65579	51697
c1hy_0350003	c2y_0100203	0.0916	0.2754	0.3325	0.7395	0.0051	0.0048	0.0107	0.022	1.87719	3.23529	0.00469219126386838	56798	65579	51697
c1hy_0350003	c2y_0100301	-0.0772	0.3307	-0.2334	0.8155	0.0049	0.0049	0.0107	0.0162	1.87719	2.38235	0.00705408812996349	56798	61264	48638
c1hy_0350003	c2y_0100304	-0.3213	0.5701	-0.5637	0.573	-0.0027	0.0048	0.0107	0.0051	1.87719	0.894737	-0.00091015508176917	56798	61195	48583
c1hy_0350003	c2y_0100501_3	0.4219	0.4852	0.8695	0.3846	-0.0102	0.0048	0.0107	0.0093	1.87719	1.55	-0.0145541963216211	70596	70596	70596
c1hy_0350003	c2y_0100602	-0.0533	0.2823	-0.1888	0.8502	0.0068	0.0051	0.0107	0.0228	1.87719	3.35294	0.00924534626854407	56798	61095	48508
c1hy_0350003	c2y_0100703	0.277	0.3472	0.7979	0.4249	0.001	0.0053	0.0107	0.0153	1.87719	2.42857	-0.00236050207055475	56798	61095	48508
c1hy_0350003	c2y_0100801	0.0379	0.3666	0.1033	0.9177	0.0024	0.0051	0.0107	0.012	1.87719	1.96721	0.00251202635402509	56798	61156	48558
c1hy_0350003	c2y_0101102	0.3569	0.4259	0.838	0.402	-0.0058	0.0048	0.0107	0.0101	1.87719	1.62903	-0.0108656478099507	56798	61118	48524
c1hy_0350003	c2y_0102001_3	NA	NA	NA	NA	0.0084	0.0056	0.0107	-5e-04	1.87719	-0.0877193	NA	70596	70596	70596
c1hy_0350003	c2y_0103501_2	0.0726	0.3024	0.2402	0.8102	-2e-04	0.0046	0.0107	0.0157	1.87719	2.34328	-0.00115624159356288	70596	70596	70596
c1hy_0350003	c2y_0103501_3	NA	NA	NA	NA	NA	NA	0.0107	5e-04	1.87719	0.0833333	NA	70596	70596	70596
c1hy_0350003	c2y_0104001_2	0.0696	0.3322	0.2097	0.8339	0.0132	0.0049	0.0107	0.0185	1.87719	2.68116	0.0124019287274614	70596	70596	70596
c1hy_0350003	c2y_0104001_3	NA	NA	NA	NA	0.0019	0.0052	0.0107	-0.0028	1.87719	-0.491228	NA	70596	70596	70596
c1hy_0350003	c2y_0104501_2	NA	NA	NA	NA	-0.0042	0.0043	0.0107	-0.009	1.87719	-1.55172	NA	70596	70596	70596
c1hy_0350003	c2y_0105001_2	-0.1398	0.2737	-0.5107	0.6095	0.008	0.0046	0.0107	0.0227	1.87719	3.28986	0.0103518382183805	70596	70596	70596
c1hy_0350003	c2y_0105001_3	0.3082	0.7918	0.3893	0.6971	0.0021	0.0046	0.0107	0.0027	1.87719	0.457627	0.000446437646539591	70596	70596	70596
c1hy_0350003	c2y_0105501	0.3346	0.3404	0.9829	0.3257	0.014	0.005	0.0107	0.0199	1.87719	3.01515	0.0123048394957221	56798	61118	48524
c1hy_0350003	c2y_0105601	-0.0606	0.5094	-0.119	0.9052	-9e-04	0.0052	0.0107	0.0077	1.87719	1.24194	-0.000547873100835458	56798	61089	48508
c1hy_0350003	c2y_0105701	0.4463	0.3766	1.1852	0.236	0.0169	0.0051	0.0107	0.0154	1.87719	2.52459	0.0149887200783867	56798	61089	48508
c1hy_0350003	c2y_0110001	-0.0424	0.1785	-0.2375	0.8123	0.0071	0.0053	0.0107	0.0618	1.87719	7.53659	0.0101331886506738	56798	60213	47879
c1hy_0350003	c2y_0120001	-0.0447	0.1917	-0.2331	0.8157	0.0021	0.0049	0.0107	0.0519	1.87719	6.32927	0.00373612556354539	56798	60213	47879
c1hy_0350003	c2y_0120101	-0.0733	0.2145	-0.3416	0.7327	-0.0016	0.0048	0.0107	0.0463	1.87719	5.7875	-0.000332306636951027	56798	60213	47879
c1hy_0350003	c2y_0120201	0.0725	0.2376	0.3052	0.7602	-0.0092	0.0047	0.0107	0.0342	1.87719	3.8427	-0.0126456079319184	56798	79676	56397
c1hy_0350003	c2y_0120301	NA	NA	NA	NA	NA	NA	0.0107	4e-04	1.87719	0.0689655	NA	56798	78089	55399
c1hy_0350003	c2y_0130001	0.0023	0.3188	0.0072	0.9943	-0.003	0.0052	0.0107	0.0192	1.87719	3.09677	-0.00460552029429298	56798	45836	33988
c1hy_0350003	c2y_0140001	0.0368	1.0374	0.0355	0.9717	-0.0041	0.0053	0.0107	0.0016	1.87719	0.285714	-0.00635395781085197	56798	45692	33893
c1hy_0350003	c2y_0150001	-0.4981	0.6666	-0.7473	0.4549	0.002	0.0048	0.0107	0.0049	1.87719	0.753846	0.00666106177134676	56798	45835	33988
c1hy_0350003	c2y_0160001	0.0486	0.1876	0.259	0.7957	-0.0167	0.0047	0.0107	0.057	1.87719	5.7	-0.0272283623846379	56798	45692	33896
c1hy_0350003	c2y_0170001	0.1181	0.1916	0.6164	0.5376	-0.0132	0.0046	0.0107	0.0528	1.87719	5.33333	-0.0188933433731858	56798	73666	55150
c1hy_0350003	c2y_0170101	0.1027	0.21	0.4891	0.6247	-0.0132	0.0049	0.0107	0.0517	1.87719	4.92381	-0.0195371067548723	56798	60292	46793
c1hy_0350003	c2y_0170401	0.0218	0.2986	0.0729	0.9419	-0.0033	0.005	0.0107	0.0192	1.87719	2.86567	-0.00407631969282243	56798	69669	56061
c1hy_0350003	c2y_0180001	-0.0323	0.2392	-0.1349	0.8927	-1e-04	0.0047	0.0107	0.0357	1.87719	4.3012	0.00053153245993631	56798	69712	56117
c1hy_0350003	c2y_0190001	0.0611	0.1752	0.3488	0.7272	-0.0034	0.0051	0.0107	0.0645	1.87719	6.32353	-0.00562092424730284	56798	70145	56441
c1hy_0350003	c2y_0200001	-1	3.0634	-0.3786	0.705	-0.0059	0.0047	0.0107	0.0023	1.87719	0.319444	-0.00110646585467361	56798	67528	53316
c1hy_0350003	c2y_0210001	NA	NA	NA	NA	-0.0077	0.0047	0.0107	-0.0014	1.87719	-0.191781	NA	56798	63889	50461
c1hy_0350003	c2y_0210101	-0.0827	0.5116	-0.1617	0.8715	-0.0051	0.0052	0.0107	0.0072	1.87719	0.935065	-0.005425548530111	56798	63432	50160
c1hy_0350003	c2y_0210201	-0.2791	0.498	-0.5606	0.5751	-0.0046	0.0046	0.0107	0.0067	1.87719	1.06349	-0.00339761911963874	56798	58567	46292
c1hy_0350003	c2y_0210202	-0.4364	0.4303	-1.0141	0.3105	-0.0061	0.0043	0.0107	0.0086	1.87719	1.34375	-0.00343837733323245	56798	59441	46689
c1hy_0350003	c2y_0210203	-0.0521	0.412	-0.1265	0.8993	-0.0072	0.0047	0.0107	0.0079	1.87719	1.29508	-0.0086539795577533	56798	58261	45753
c1hy_0350003	c2y_0210204	NA	NA	NA	NA	0.0039	0.0048	0.0107	-0.0019	1.87719	-0.296875	NA	56798	58181	45657
c1hy_0350003	c2y_0210205	NA	NA	NA	NA	0.0043	0.0046	0.0107	-0.0015	1.87719	-0.220588	NA	56798	59348	46598
c1hy_0350003	c2y_0210206	NA	NA	NA	NA	6e-04	0.0047	0.0107	-4e-04	1.87719	-0.0727273	NA	56798	59136	46463
c1hy_0350003	c2y_0210207	-0.3979	0.311	-1.2796	0.2007	0.0104	0.0048	0.0107	0.0197	1.87719	3.28333	0.0186268365969868	56798	61851	49052
c1hy_0350003	c2y_0210208	NA	NA	NA	NA	0.0053	0.0044	0.0107	-0.0033	1.87719	-0.55	NA	56798	59936	47625
c1hy_0350003	c2y_0210209	NA	NA	NA	NA	NA	NA	0.0107	7e-04	1.87719	0.127273	NA	56798	47540	37310
c1hy_0350003	c2y_0210210	NA	NA	NA	NA	-9e-04	0.0051	0.0107	-0.0047	1.87719	-0.824561	NA	56798	47983	37703
c1hy_0350003	c2y_0210211	-0.1231	0.432	-0.2848	0.7758	-0.0052	0.0047	0.0107	0.0065	1.87719	1.01562	-0.011131786023003	56798	20259	14623
c1hy_0350003	c2y_0210212	0.1817	0.3681	0.4937	0.6215	-0.0042	0.0046	0.0107	0.0098	1.87719	1.60656	-0.0117237004246417	56798	20259	14623
c1hy_0350003	c2y_0220001	0.456	0.4225	1.0792	0.2805	-0.0101	0.0051	0.0107	0.0129	1.87719	2.01562	-0.0291304864783673	56798	20259	14623
c1hy_0350003	c2y_0240001	0.0175	0.3151	0.0555	0.9558	-0.0033	0.005	0.0107	0.0174	1.87719	2.63636	-0.00800645721498691	56798	20259	14623
c1hy_0350003	c2y_0250001	-0.0881	0.4996	-0.1763	0.8601	0.0052	0.0045	0.0107	0.0067	1.87719	1.11667	0.00731548182864554	56798	71674	50997
c1hy_0350003	c2y_0260001	0.4689	0.3861	1.2144	0.2246	-0.0148	0.005	0.0107	0.014	1.87719	2	-0.0246585861073909	56798	70970	50478
c1hy_0350003	c2y_0270001	-0.4415	0.7009	-0.63	0.5287	0.003	0.005	0.0107	0.0049	1.87719	0.803279	0.00682818452687267	56798	79712	56416
c1hy_0350003	c2y_0280001	NA	NA	NA	NA	NA	NA	0.0107	2e-04	1.87719	0.0273973	NA	56798	40817	29992
c1hy_0350003	c2y_0290001	0.1019	0.1904	0.5352	0.5925	0.0044	0.0048	0.0107	0.0457	1.87719	6.01316	0.00315516599825769	56798	67970	51398
c1hy_0350003	c2y_0300001	-0.4732	0.3384	-1.3984	0.162	0.0043	0.0046	0.0107	0.0185	1.87719	2.89062	0.0120365261218958	56798	64328	49955
c1hy_0350003	c2y_0310001	-0.4916	0.6268	-0.7843	0.4329	-0.0042	0.0053	0.0107	0.0064	1.87719	1	-0.000977805646615512	56798	60593	48911
c1hy_0350003	c2y_0320001	-0.0521	0.2582	-0.2018	0.8401	0.0055	0.0055	0.0107	0.03	1.87719	4.05405	0.00768391324198877	56798	62863	49842
c1hy_0350003	c2y_0330101	0.3176	0.363	0.8751	0.3815	-0.0145	0.0049	0.0107	0.0142	1.87719	2.18462	-0.0217652002502107	56798	61277	48661
c1hy_0350003	c2y_0330201	0.7429	0.5457	1.3613	0.1734	-0.0118	0.0045	0.0107	0.0084	1.87719	1.23529	-0.0214077596154659	56798	62924	49818
c1hy_0350003	c2y_0340001	-0.1831	0.3327	-0.5504	0.582	0.0029	0.0049	0.0107	0.0236	1.87719	3.63077	0.00654308947693122	56798	60951	48459
c1hy_0350003	c2y_0350001	0.0147	0.4565	0.0322	0.9743	-0.0016	0.0049	0.0107	0.0086	1.87719	1.34375	-0.00212747604314613	56798	59290	47229
c1hy_0350003	c2y_0360001	NA	NA	NA	NA	-0.0097	0.0049	0.0107	-0.0022	1.87719	-0.349206	NA	56798	79490	56267
c1hy_0350003	c2y_0360201	-0.8232	0.5522	-1.4908	0.136	0.0192	0.0051	0.0107	0.0204	1.87719	1.74359	0.0358022087972857	56798	77888	55324
c1hy_0350003	c2y_0450001	0.6779	1.4884	0.4555	0.6488	6e-04	0.005	0.0107	0.0021	1.87719	0.323077	-0.00251912330319941	56798	71814	53938
c1hy_0350003	c2y_0460001	0.1355	0.2401	0.5641	0.5727	0.0253	0.005	0.0107	0.0364	1.87719	5.35294	0.0379594201438103	56798	38984	29960
c1hy_0350003	c2y_asq_acomu	0.1796	0.1681	1.0683	0.2854	-0.0114	0.0051	0.0107	0.0949	1.87719	10.4286	-0.018623572412634	70596	70984	67817
c1hy_0350003	c2y_asq_bgm	-0.0599	0.1557	-0.3847	0.7005	-0.0175	0.0048	0.0107	0.0941	1.87719	11.6173	-0.0172914980743568	70596	70954	67791
c1hy_0350003	c2y_asq_cfm	-0.085	0.216	-0.3933	0.6941	-0.0094	0.0045	0.0107	0.0439	1.87719	5.55696	-0.0129223193436212	70596	33377	31665
c1hy_0350003	c2y_asq_dproblem	-0.0335	0.2219	-0.1511	0.8799	-0.0071	0.0048	0.0107	0.0358	1.87719	4.36585	-0.00695782135055202	70596	70204	67082
c1hy_0350003	c2y_asq_epersonal	-0.0952	0.2437	-0.3906	0.6961	-0.029	0.0047	0.0107	0.0352	1.87719	4.09302	-0.0290691409853164	70596	71075	67914
c1hy_0350003	c2y_asq_total	0.0184	0.1656	0.1114	0.9113	-0.0185	0.0048	0.0107	0.079	1.87719	8.97727	-0.0207163749875542	70596	68351	66794
c1hy_0350003	c2y_bmi	-0.0874	0.1171	-0.7463	0.4555	-0.0047	0.0052	0.0107	0.237	1.87719	16.4583	-0.000560122577774782	70596	68351	66794
c1hy_0350003	c3hy_0010101	-0.1456	0.3863	-0.377	0.7062	8e-04	0.0046	0.0107	0.0138	1.87719	1.84	0.0026579278944748	70596	79660	70077
c1hy_0350003	c3hy_0010201	-0.0404	0.5202	-0.0777	0.938	0.0039	0.0049	0.0107	0.0076	1.87719	1.11765	0.00463455315271631	70596	77493	68229
c1hy_0350003	c3hy_0010301	NA	NA	NA	NA	0.0056	0.0046	0.0107	-0.0017	1.87719	-0.25	NA	70596	69403	61144
c1hy_0350003	c3hy_0030002	0.0901	0.1081	0.8328	0.4049	-0.0026	0.0053	0.0107	0.3623	1.87719	15.417	-0.0105632857633029	70596	79780	70180
c1hy_0350003	c3hy_0080102	NA	NA	NA	NA	0.0058	0.005	0.0107	-0.0055	1.87719	-0.916667	NA	70596	79735	70146
c1hy_0350003	c3hy_0081001	0.2957	0.9229	0.3204	0.7487	0.0067	0.0048	0.0107	0.0024	1.87719	0.393443	0.00570364372033015	70596	79780	70180
c1hy_0350003	c3hy_0082002	-0.0744	0.3239	-0.2296	0.8184	0.0075	0.005	0.0107	0.0305	1.87719	2.52066	0.00957490193717916	70596	79507	69947
c1hy_0350003	c3hy_0083001	NA	NA	NA	NA	NA	NA	0.0107	0.001	1.87719	0.140845	NA	70596	79419	69868
c1hy_0350003	c3hy_0083002	0.3482	0.6136	0.5675	0.5704	0.0032	0.0046	0.0107	0.0055	1.87719	0.808824	0.000765693873019086	70596	79348	69812
c1hy_0350003	c3hy_0084001	-1	4.1847	-0.3604	0.7185	0.0098	0.0045	0.0107	0.0021	1.87719	0.304348	0.0178394102548238	70596	78297	68896
c1hy_0350003	c3hy_0085001	-0.8184	0.9239	-0.8858	0.3757	0.009	0.0042	0.0107	0.0049	1.87719	0.671233	0.0157209025348769	70596	78943	69464
c1hy_0350003	c3hy_0086001	0.9411	0.7963	1.1818	0.2373	-0.0057	0.0051	0.0107	0.006	1.87719	0.895522	-0.0137860676501045	70596	78788	69344
c1hy_0350003	c3hy_0087001	0.7078	0.4725	1.4979	0.1342	-0.0076	0.0052	0.0107	0.0123	1.87719	1.75714	-0.0164361332519009	70596	79780	70180
c1hy_0350003	c3hy_0090001	-0.5283	1.3073	-0.4041	0.6861	0.0056	0.0044	0.0107	0.0029	1.87719	0.367089	0.0089925034807831	70596	79780	70180
c1hy_0350003	c3hy_0090101	0.2887	1.5314	0.1886	0.8504	-3e-04	0.005	0.0107	0.0014	1.87719	0.233333	-0.00144848504516887	70596	79011	69513
c1hy_0350003	c3hy_0090201	NA	NA	NA	NA	NA	NA	0.0107	7e-04	1.87719	0.111111	NA	70596	78831	69354
c1hy_0350003	c3hy_0090401	-0.4949	0.9164	-0.5401	0.5891	8e-04	0.0045	0.0107	0.0036	1.87719	0.514286	0.00395536474059132	70596	79780	70180
c1hy_0350003	c3hy_0090601	0.4397	0.6726	0.6536	0.5134	4e-04	0.0046	0.0107	0.0053	1.87719	0.815385	-0.00290672740984666	70596	79780	70180
c1hy_0350003	c3hy_0090801	-0.1316	0.5378	-0.2447	0.8067	0.0046	0.0049	0.0107	0.0075	1.87719	1.31579	0.00616786587672685	70596	79295	69771
c1hy_0350003	c3hy_0091001	0.3094	0.438	0.7063	0.48	0.0031	0.0045	0.0107	0.0112	1.87719	1.72308	-7.28301861409621e-05	70596	79780	70180
c1hy_0350003	c3hy_0091201	NA	NA	NA	NA	0.0068	0.0052	0.0107	-0.013	1.87719	-2.03125	NA	70596	78192	69008
c1hy_0350003	c3hy_0091401	NA	NA	NA	NA	0.0015	0.0048	0.0107	-0.0012	1.87719	-0.196721	NA	70596	77649	68519
c1hy_0350003	c3hy_asq_acomu	-0.2597	0.2266	-1.1459	0.2518	-0.0069	0.0048	0.0107	0.0435	1.87719	5.50633	-0.00135457162874605	70596	70178	70178
c1hy_0350003	c3hy_asq_bgm	-0.222	0.1959	-1.1328	0.2573	-0.0015	0.0047	0.0107	0.0563	1.87719	7.40789	0.00408216732663052	70596	70178	70178
c1hy_0350003	c3hy_asq_cfm	-0.1159	0.2074	-0.5586	0.5765	7e-04	0.0048	0.0107	0.0529	1.87719	6.78205	0.00357397742018035	70596	70178	70178
c1hy_0350003	c3hy_asq_dproblem	-0.2548	0.2259	-1.1282	0.2592	-0.0031	0.0047	0.0107	0.0431	1.87719	5.4557	0.00242822480816146	70596	70178	70178
c1hy_0350003	c3hy_asq_epersonal	-0.0343	0.2318	-0.1481	0.8822	-0.01	0.0045	0.0107	0.0429	1.87719	4.98837	-0.00958303809784292	70596	69759	69759
c1hy_0350003	c3hy_asq_total	-0.0516	0.1949	-0.2648	0.7912	-0.0063	0.0046	0.0107	0.0646	1.87719	8.17722	-0.00540062781830611	70596	68351	66794
c1hy_0350003	c3hy_bmi	0.0056	0.1199	0.0466	0.9628	-0.0108	0.0051	0.0107	0.2701	1.87719	16.3697	-0.0135718949932213	70596	68351	66794
c1hy_0350003	c3hy_psi_cf	0.7438	0.3192	2.3304	0.0198	-0.0104	0.0054	0.0107	0.0334	1.87719	4.07317	-0.0254543126457411	70596	71319	68138
c1hy_0350003	c3y_0010101	-0.2611	0.4429	-0.5896	0.5555	-5e-04	0.0048	0.0107	0.0108	1.87719	1.61194	0.00226918040527296	56798	69210	55780
c1hy_0350003	c3y_0010201	NA	NA	NA	NA	NA	NA	0.0107	9e-04	1.87719	0.130435	NA	56798	67753	53495
c1hy_0350003	c3y_0010301	-0.4969	1.793	-0.2771	0.7817	0.0032	0.0052	0.0107	0.0018	1.87719	0.26087	0.00592962980930336	56798	67701	53460
c1hy_0350003	c3y_0030002_checked	0.0817	0.1053	0.7759	0.4378	-1e-04	0.0052	0.0107	0.3134	1.87719	14.3105	-0.00586707670639153	70596	71027	67863
c1hy_0350003	c3y_0040001_1	0.3565	0.5101	0.699	0.4846	-0.0117	0.0048	0.0107	0.0083	1.87719	1.22059	-0.0152040721450339	70596	70596	70596
c1hy_0350003	c3y_0040001_2	-0.1169	0.4156	-0.2813	0.7785	0.011	0.0049	0.0107	0.0111	1.87719	1.65672	0.0124092566347696	70596	70596	70596
c1hy_0350003	c3y_0050001_1	-0.0601	0.2931	-0.205	0.8376	-0.0071	0.0047	0.0107	0.022	1.87719	3.18841	-0.00630174400860977	70596	70186	70186
c1hy_0350003	c3y_0050001_2	-0.4534	0.509	-0.8908	0.373	0.0133	0.0052	0.0107	0.0089	1.87719	1.28986	0.0179624278133782	70596	69944	69944
c1hy_0350003	c3y_0050001_3	0.0265	0.2454	0.108	0.914	0.0012	0.0052	0.0107	0.0435	1.87719	6.30435	0.000645873770261526	70596	70596	70596
c1hy_0350003	c3y_0060001	-0.6136	0.3822	-1.6053	0.1084	0.0017	0.0049	0.0107	0.0141	1.87719	1.98592	0.00962928136025167	56798	67637	53403
c1hy_0350003	c3y_0082101	0.3338	0.2204	1.5147	0.1299	-0.0097	0.0049	0.0107	0.0477	1.87719	5.54651	-0.0193667473641315	56798	67658	53418
c1hy_0350003	c3y_0082102	0.2871	0.2021	1.4204	0.1555	-0.0096	0.0049	0.0107	0.0549	1.87719	6.16854	-0.018719719150742	56798	67613	53391
c1hy_0350003	c3y_0091001	-0.106	0.2397	-0.4423	0.6583	-0.0085	0.0055	0.0107	0.0302	1.87719	3.51163	-0.00812393188914316	56798	67669	53429
c1hy_0350003	c3y_0091101	0.0312	0.2147	0.1451	0.8846	3e-04	0.0048	0.0107	0.0405	1.87719	4.55056	-0.000309418152762835	56798	67682	53445
c1hy_0350003	c3y_0091201	-0.0012	0.2544	-0.0048	0.9962	-0.0039	0.0053	0.0107	0.0365	1.87719	4.29412	-0.00461034627906423	56798	67658	53430
c1hy_0350003	c3y_0091301	NA	NA	NA	NA	NA	NA	0.0107	0.0013	1.87719	0.19403	NA	56798	64819	51137
c1hy_0350003	c3y_0091401	-0.1557	0.3736	-0.4168	0.6768	-0.0016	0.0048	0.0107	0.0113	1.87719	1.66176	-0.000188721115147178	56798	64752	51104
c1hy_0350003	c3y_0091501	-0.0495	0.4184	-0.1183	0.9058	0.0032	0.0051	0.0107	0.0102	1.87719	1.47826	0.00436236186649046	56798	64676	51044
c1hy_0350003	c3y_0092801	NA	NA	NA	NA	-0.0067	0.005	0.0107	-0.0066	1.87719	-0.985075	NA	56798	64687	51050
c1hy_0350003	c3y_0092901	0.2048	0.8067	0.2539	0.7996	0.0108	0.0049	0.0107	0.0044	1.87719	0.733333	0.0115074238760193	56798	64642	51023
c1hy_0350003	c3y_0093001	-0.2573	0.5569	-0.4621	0.644	0.0055	0.0046	0.0107	0.0063	1.87719	0.969231	0.00871598147036076	56798	64701	51064
c1hy_0350003	c3y_0093401	NA	NA	NA	NA	-0.0071	0.0056	0.0107	-0.0078	1.87719	-1.2381	NA	56798	64718	51075
c1hy_0350003	c3y_0094701	NA	NA	NA	NA	0.0052	0.0049	0.0107	-0.0024	1.87719	-0.428571	NA	56798	64700	51063
c1hy_0350003	c3y_0095301	-0.475	0.6131	-0.7747	0.4385	0.005	0.0048	0.0107	0.0063	1.87719	1.05	0.0100494253497064	56798	61264	48638
c1hy_0350003	c3y_0095401	-0.9019	1.1263	-0.8007	0.4233	0.0089	0.0049	0.0107	0.0044	1.87719	0.6875	0.0171178597756128	56798	61195	48583
c1hy_0350003	c3y_0100101	0.5602	0.6491	0.8631	0.3881	-0.0156	0.0047	0.0107	0.0062	1.87719	0.861111	-0.0237075715044099	56798	61095	48508
c1hy_0350003	c3y_0100102	0.5718	0.5114	1.1181	0.2635	-0.0171	0.0045	0.0107	0.0087	1.87719	1.19178	-0.0265291885494876	56798	61156	48558
c1hy_0350003	c3y_0100201	0.7822	4.093	0.1911	0.8484	-0.0067	0.005	0.0107	0.0014	1.87719	0.2	-0.0112307151660857	56798	61118	48524
c1hy_0350003	c3y_0100301b	0.8936	1.0144	0.881	0.3783	-0.0143	0.0047	0.0107	0.0041	1.87719	0.554054	-0.0204123967588936	70596	70178	70178
c1hy_0350003	c3y_0110001_3	0.0182	0.2852	0.0637	0.9492	7e-04	0.0046	0.0107	0.0212	1.87719	2.90411	0.000432795150013587	70596	70596	70596
c1hy_0350003	c3y_0110101	0.0875	0.1982	0.4417	0.6587	0.0012	0.0045	0.0107	0.0383	1.87719	5.17568	-0.000322062279733587	56798	61089	48508
c1hy_0350003	c3y_0110201	-0.2408	0.3322	-0.7248	0.4686	5e-04	0.0051	0.0107	0.0182	1.87719	2.56338	0.00402261893693788	56798	61862	49060
c1hy_0350003	c3y_0110301	-0.2628	0.3489	-0.7532	0.4513	8e-04	0.0051	0.0107	0.0184	1.87719	2.48649	0.00472278926612164	56798	61862	49060
c1hy_0350003	c3y_0110501_3	0.1238	0.8922	0.1387	0.8897	-0.0047	0.0048	0.0107	0.0021	1.87719	0.368421	-0.00532094691040548	70596	70596	70596
c1hy_0350003	c3y_0110601	-0.1119	0.3217	-0.3477	0.728	-6e-04	0.0046	0.0107	0.0151	1.87719	2.09722	0.000706538852992981	56798	61862	49060
c1hy_0350003	c3y_0110701	-0.0643	0.3872	-0.166	0.8681	0.0059	0.0047	0.0107	0.0103	1.87719	1.51471	0.00788641403426997	56798	61862	49060
c1hy_0350003	c3y_0110801	0.0815	0.6322	0.1289	0.8974	0.0078	0.0048	0.0107	0.0044	1.87719	0.666667	0.00893249694220679	56798	61862	49060
c1hy_0350003	c3y_0112001_3	NA	NA	NA	NA	0.005	0.0049	0.0107	-0.0015	1.87719	-0.254237	NA	70596	70596	70596
c1hy_0350003	c3y_0113501_2	0.4282	0.7759	0.5519	0.581	-0.0026	0.0046	0.0107	0.0043	1.87719	0.661538	-0.00554613397048792	70596	70596	70596
c1hy_0350003	c3y_0113501_3	NA	NA	NA	NA	0.0017	0.0048	0.0107	-0.0015	1.87719	-0.217391	NA	70596	70596	70596
c1hy_0350003	c3y_0114001_2	0.3563	0.7052	0.5052	0.6134	0.0062	0.0045	0.0107	0.0042	1.87719	0.591549	0.00384008999560725	70596	70596	70596
c1hy_0350003	c3y_0114001_3	NA	NA	NA	NA	-0.0049	0.0049	0.0107	-0.0047	1.87719	-0.783333	NA	70596	70596	70596
c1hy_0350003	c3y_0114501_2	NA	NA	NA	NA	-0.0134	0.0048	0.0107	-0.0038	1.87719	-0.666667	NA	70596	70596	70596
c1hy_0350003	c3y_0115001_2	0.0393	0.3276	0.12	0.9045	-0.008	0.0049	0.0107	0.0175	1.87719	2.46479	-0.00867642122935337	70596	70310	70310
c1hy_0350003	c3y_0115001_3	0.2375	1.2418	0.1913	0.8483	6e-04	0.0051	0.0107	0.0016	1.87719	0.231884	-0.000385059769231305	70596	70596	70596
c1hy_0350003	c3y_0116001	0.2738	0.5133	0.5335	0.5937	0.0064	0.0047	0.0107	0.0083	1.87719	1.53704	0.00520185185396031	56798	61862	49060
c1hy_0350003	c3y_0116101	NA	NA	NA	NA	-0.0064	0.005	0.0107	-0.0068	1.87719	-1.0625	NA	56798	61862	49060
c1hy_0350003	c3y_0116102	0.3388	0.5004	0.677	0.4984	0.0146	0.0049	0.0107	0.0096	1.87719	1.43284	0.0143521210309531	56798	61862	49060
c1hy_0350003	c3y_0120001	-0.1846	0.188	-0.9819	0.3262	-0.0042	0.005	0.0107	0.0525	1.87719	5.41237	-0.000722316120555196	56798	61862	49060
c1hy_0350003	c3y_0130001	0.1879	0.2208	0.851	0.3948	-0.0108	0.0048	0.0107	0.0375	1.87719	4.03226	-0.0166515126822163	56798	68351	53899
c1hy_0350003	c3y_0130101	0.1397	0.2011	0.6947	0.4873	-0.011	0.0046	0.0107	0.0494	1.87719	4.94	-0.0164245650352503	56798	68351	53899
c1hy_0350003	c3y_0130201	-0.1049	0.2356	-0.4453	0.6561	-0.0084	0.0045	0.0107	0.0303	1.87719	3.06061	-0.00798569576284328	56798	68351	53899
c1hy_0350003	c3y_0130301	-0.0205	0.5362	-0.0382	0.9695	-0.0057	0.0045	0.0107	0.0068	1.87719	0.957746	-0.00647097584826953	56798	68351	53899
c1hy_0350003	c3y_0140001	0.0228	0.2194	0.1041	0.9171	-0.0081	0.0052	0.0107	0.037	1.87719	4.5122	-0.0100580411569869	56798	68351	53899
c1hy_0350003	c3y_0150001	-0.0398	0.3662	-0.1086	0.9135	-0.0096	0.0046	0.0107	0.013	1.87719	1.9697	-0.0107556686707171	56798	68351	53899
c1hy_0350003	c3y_0160001	0.388	0.5127	0.7569	0.4491	-0.0155	0.0045	0.0107	0.0064	1.87719	0.914286	-0.0213110791497347	56798	68351	53899
c1hy_0350003	c3y_0170001	-0.0203	0.2048	-0.0994	0.9209	-0.0067	0.0045	0.0107	0.0523	1.87719	5.50526	-0.0075030098977603	56798	68351	53899
c1hy_0350003	c3y_0180001	0.1257	0.2221	0.5659	0.5715	-0.0064	0.0046	0.0107	0.0483	1.87719	4.97938	-0.0105697344595984	56798	68351	53899
c1hy_0350003	c3y_0180101	0.1136	0.218	0.5212	0.6022	-0.0059	0.0049	0.0107	0.0516	1.87719	5.54839	-0.00979698298833343	56798	68351	53899
c1hy_0350003	c3y_0180401	0.0676	0.3321	0.2035	0.8388	-0.0064	0.0045	0.0107	0.0188	1.87719	2.57534	-0.00848236943324293	56798	68351	53899
c1hy_0350003	c3y_0190001	-0.3002	0.2494	-1.2038	0.2287	0.0021	0.0051	0.0107	0.0383	1.87719	3.94845	0.0088317078928912	56798	61862	49060
c1hy_0350003	c3y_0200001	-0.0716	0.1901	-0.3767	0.7064	-0.0021	0.005	0.0107	0.0633	1.87719	6.52577	-0.00070004090778922	56798	61862	49060
c1hy_0350003	c3y_0210001	-0.5391	0.5009	-1.0763	0.2818	-0.0035	0.0047	0.0107	0.0101	1.87719	1.48529	0.00138994429455397	56798	61862	49060
c1hy_0350003	c3y_0220001	-0.168	0.4649	-0.3614	0.7178	-0.0044	0.0047	0.0107	0.0091	1.87719	1.35821	-0.00369504980209281	56798	61862	49060
c1hy_0350003	c3y_0220101	0.0619	0.3397	0.1823	0.8553	-0.0024	0.0046	0.0107	0.0133	1.87719	1.84722	-0.00368238102074894	56798	61862	49060
c1hy_0350003	c3y_0220201	-0.6159	0.7267	-0.8476	0.3967	4e-04	0.0046	0.0107	0.0047	1.87719	0.723077	0.00488864030259874	56798	61862	49060
c1hy_0350003	c3y_0220202	-0.7476	3.1678	-0.236	0.8134	-0.0053	0.0045	0.0107	0.0014	1.87719	0.215385	-0.00353153154386904	56798	61862	49060
c1hy_0350003	c3y_0220203	-0.4521	0.7076	-0.6389	0.5229	-0.001	0.0047	0.0107	0.0044	1.87719	0.733333	0.0019082613269267	56798	61862	49060
c1hy_0350003	c3y_0220204	NA	NA	NA	NA	0.007	0.0043	0.0107	-2e-04	1.87719	-0.03125	NA	56798	61862	49060
c1hy_0350003	c3y_0220205	NA	NA	NA	NA	NA	NA	0.0107	8e-04	1.87719	0.115942	NA	56798	65116	51336
c1hy_0350003	c3y_0220206	-0.245	0.9582	-0.2557	0.7982	-0.0108	0.0046	0.0107	0.0024	1.87719	0.363636	-0.0119018070176721	56798	61679	48926
c1hy_0350003	c3y_0220207	NA	NA	NA	NA	NA	NA	0.0107	6e-04	1.87719	0.101695	NA	56798	66800	52672
c1hy_0350003	c3y_0220208	NA	NA	NA	NA	-0.003	0.0043	0.0107	-0.0032	1.87719	-0.533333	NA	56798	66687	52617
c1hy_0350003	c3y_0220209	-0.1943	0.3559	-0.5461	0.585	-0.0075	0.0048	0.0107	0.0158	1.87719	2.46875	-0.00622617733078496	56798	68351	53899
c1hy_0350003	c3y_0220210	-0.2353	0.8027	-0.2932	0.7694	2.1382e-05	0.0047	0.0107	0.0023	1.87719	0.370968	0.00119984372714049	56798	68056	53719
c1hy_0350003	c3y_0220211	NA	NA	NA	NA	-0.007	0.0047	0.0107	-0.003	1.87719	-0.517241	NA	56798	65116	51336
c1hy_0350003	c3y_0220212	NA	NA	NA	NA	-0.0082	0.0047	0.0107	-0.0047	1.87719	-0.746032	NA	56798	61679	48926
c1hy_0350003	c3y_0230001	-0.2073	0.5312	-0.3902	0.6964	0.0034	0.0051	0.0107	0.0066	1.87719	1.1	0.00593845657339911	56798	59836	47819
c1hy_0350003	c3y_0240001	0.117	0.2338	0.5005	0.6168	-0.0207	0.0048	0.0107	0.031	1.87719	4.49275	-0.0275336969552232	56798	69837	52511
c1hy_0350003	c3y_0250001	0.2046	0.3522	0.5808	0.5614	-0.0131	0.0051	0.0107	0.0162	1.87719	2.38235	-0.0186566983021892	56798	69837	52511
c1hy_0350003	c3y_0260001	-0.436	0.305	-1.4294	0.1529	0.0146	0.0056	0.0107	0.0292	1.87719	4.17143	0.025732242920589	56798	69837	52511
c1hy_0350003	c3y_0270101	-0.0312	0.3495	-0.0891	0.929	-0.003	0.005	0.0107	0.0156	1.87719	2.32836	-0.00323764700616292	56798	69837	52511
c1hy_0350003	c3y_0270201	0.0911	0.5982	0.1523	0.879	-1.8595e-05	0.0047	0.0107	0.0052	1.87719	0.732394	-0.000707464794538699	56798	69837	52511
c1hy_0350003	c3y_0270301	-0.0332	0.4353	-0.0762	0.9393	0.0108	0.0048	0.0107	0.01	1.87719	1.53846	0.0134358555530044	56798	69837	52511
c1hy_0350003	c3y_0270401	0.124	0.2774	0.447	0.6549	0.0026	0.0054	0.0107	0.0359	1.87719	4.72368	0.000704572631786964	56798	69837	52511
c1hy_0350003	c3y_0270501	0.0582	0.2921	0.1992	0.8421	-0.0018	0.0046	0.0107	0.0215	1.87719	3.02817	-0.00301596257132473	56798	71319	54956
c1hy_0350003	c3y_0270601	NA	NA	NA	NA	-4e-04	0.0044	0.0107	-0.0051	1.87719	-0.822581	NA	56798	71319	54956
c1hy_0350003	c3y_0280101	0.005	0.3266	0.0154	0.9877	0.0026	0.0053	0.0107	0.0197	1.87719	2.9403	0.00300655562679468	56798	74494	55753
c1hy_0350003	c3y_0280201b	-0.6072	0.8091	-0.7505	0.453	0.0048	0.0048	0.0107	0.0051	1.87719	0.689189	0.0093738423390634	70596	70178	70178
c1hy_0350003	c3y_0280301b	NA	NA	NA	NA	-0.0093	0.0051	0.0107	-0.0041	1.87719	-0.602941	NA	70596	68774	68774
c1hy_0350003	c3y_0280501b	-0.0866	0.5161	-0.1677	0.8668	0.0049	0.0046	0.0107	0.0089	1.87719	1.27143	0.00604806804482153	70596	64065	64065
c1hy_0350003	c3y_0280601b	0.3213	0.6595	0.4871	0.6262	-0.0023	0.0051	0.0107	0.0065	1.87719	0.866667	-0.00502963977145653	70596	70178	70178
c1hy_0350003	c3y_0280901b	NA	NA	NA	NA	0.0064	0.0049	0.0107	-0.0038	1.87719	-0.520548	NA	70596	70178	70178
c1hy_0350003	c3y_0290001	-0.3819	0.3702	-1.0318	0.3021	-2e-04	0.0049	0.0107	0.0146	1.87719	2.08571	0.00459812700390894	56798	74494	55753
c1hy_0350003	c3y_0300001	0.4868	0.4264	1.1416	0.2536	-0.0019	0.0045	0.0107	0.0111	1.87719	1.68182	-0.00760484833592722	56798	74494	55753
c1hy_0350003	c3y_0300002	0.1734	0.3732	0.4646	0.6422	-0.0087	0.0049	0.0107	0.0142	1.87719	1.97222	-0.0133571554076639	56798	55299	44111
c1hy_0350003	c3y_0300101	-0.0937	0.3165	-0.2959	0.7673	0.0059	0.0045	0.0107	0.0207	1.87719	3.04412	0.00934784601912698	56798	64469	45734
c1hy_0350003	c3y_0300201	-0.733	0.4476	-1.6376	0.1015	0.0179	0.0051	0.0107	0.0152	1.87719	2.23529	0.0321171399619765	56798	57500	45763
c1hy_0350003	c3y_0310001	-0.0988	0.4058	-0.2435	0.8076	-0.0017	0.0049	0.0107	0.0107	1.87719	1.78333	-0.00147545633318995	56798	41872	32940
c1hy_0350003	c3y_0320001	-0.8021	0.7436	-1.0786	0.2808	0.0046	0.005	0.0107	0.0059	1.87719	0.893939	0.0119404693029459	56798	80264	56798
c1hy_0350003	c3y_0330001	0.9245	0.598	1.546	0.1221	0.0189	0.0051	0.0107	0.0077	1.87719	1.22222	0.0142743822094332	56798	79735	56442
c1hy_0350003	c3y_0350001	-0.3939	0.4236	-0.93	0.3524	-0.0047	0.0049	0.0107	0.0107	1.87719	1.62121	-0.00125517215800549	56798	70924	54670
c1hy_0350003	c3y_0420001	0.3293	0.6315	0.5214	0.6021	0.0063	0.0048	0.0107	0.005	1.87719	0.78125	0.00681078427281379	56798	43468	34152
c1hy_0350003	c3y_0430001	0.2857	0.2359	1.211	0.2259	0.0217	0.0048	0.0107	0.0375	1.87719	5.13699	0.019098808380599	56798	69458	55952
c1hy_0350003	c3y_0450001	0.1975	0.2162	0.9133	0.3611	-0.0044	0.0047	0.0107	0.0413	1.87719	5.36364	-0.009334898370375	56798	69458	55952
c1hy_0350003	c3y_0460101	-0.1417	0.2453	-0.5775	0.5636	-0.0075	0.0046	0.0107	0.0315	1.87719	3.98734	-0.00594352566332631	56798	69458	55952
c1hy_0350003	c3y_0460401	NA	NA	NA	NA	NA	NA	0.0107	0.0015	1.87719	0.227273	NA	56798	69458	55952
c1hy_0350003	c3y_0490001	NA	NA	NA	NA	0.0043	0.0049	0.0107	-0.0032	1.87719	-0.52459	NA	56798	69458	55952
c1hy_0350003	c3y_0500001	NA	NA	NA	NA	NA	NA	0.0107	0.0013	1.87719	0.203125	NA	56798	69453	55948
c1hy_0350003	c3y_0510001	NA	NA	NA	NA	0.0096	0.0052	0.0107	-0.0015	1.87719	-0.234375	NA	56798	69457	55951
c1hy_0350003	c3y_0510002	0.4564	0.4666	0.9782	0.328	0.0089	0.0049	0.0107	0.0094	1.87719	1.44615	0.00582002997221608	56798	70826	54599
c1hy_0350003	c3y_0510003	NA	NA	NA	NA	0.0175	0.005	0.0107	-0.0024	1.87719	-0.358209	NA	56798	70826	54599
c1hy_0350003	c3y_0510004	-0.0353	0.3354	-0.1052	0.9162	0.0144	0.0053	0.0107	0.0182	1.87719	2.8	0.0174730912336984	56798	70826	54599
c1hy_0350003	c3y_0520001	-0.5232	0.5689	-0.9197	0.3577	0.0175	0.0044	0.0107	0.0072	1.87719	1.01408	0.0251463629612673	56798	70826	54599
c1hy_0350003	c3y_0520101	-0.2036	0.5078	-0.4011	0.6884	0.0138	0.0052	0.0107	0.0076	1.87719	1.11765	0.0180319066167891	56798	70826	54599
c1hy_0350003	c3y_0520201	NA	NA	NA	NA	-0.0052	0.0049	0.0107	-0.0021	1.87719	-0.318182	NA	56798	70809	54586
c1hy_0350003	c3y_0530001	0.5683	0.4949	1.1483	0.2508	0.0455	0.0051	0.0107	0.01	1.87719	1.36986	0.0474705897102489	56798	70822	54595
c1hy_0350003	c3y_0530002	-0.3349	0.3722	-0.8999	0.3682	0.0278	0.005	0.0107	0.0168	1.87719	2.33333	0.038021711703114	56798	64774	51084
c1hy_0350003	c3y_0530003	NA	NA	NA	NA	0.1256	0.0044	0.0107	-0.0034	1.87719	-0.576271	NA	56798	64774	51084
c1hy_0350003	c3y_0530004	NA	NA	NA	NA	-0.0335	0.0051	0.0107	-0.0013	1.87719	-0.191176	NA	56798	64774	51084
c1hy_0350003	c3y_0540001	NA	NA	NA	NA	0.0119	0.0048	0.0107	-0.006	1.87719	-0.952381	NA	56798	64774	51084
c1hy_0350003	c3y_0540002	NA	NA	NA	NA	0.0052	0.0047	0.0107	-0.0151	1.87719	-2.35938	NA	56798	64774	51084
c1hy_0350003	c3y_0540003	0.4464	0.5054	0.8831	0.3772	0.0126	0.0047	0.0107	0.0086	1.87719	1.22857	0.0107825954617951	56798	64774	51084
c1hy_0350003	c3y_0540004	0.6094	0.3509	1.7366	0.0825	0.0146	0.005	0.0107	0.0227	1.87719	3.28986	0.00797124910524107	56798	64774	51084
c1hy_0350003	c3y_0550001	-0.4143	0.6296	-0.6581	0.5105	0.0041	0.0046	0.0107	0.0055	1.87719	0.808824	0.00805682308296791	56798	73434	55012
c1hy_0350003	c3y_0560001	0.0889	1.3384	0.0664	0.947	-0.0058	0.0046	0.0107	0.0019	1.87719	0.287879	-0.00725565744257868	56798	73434	55012
c1hy_0350003	c3y_0570001	0.4404	0.3931	1.1204	0.2625	0.0223	0.0048	0.0107	0.0135	1.87719	2.01493	0.0211423645770299	56798	73434	55012
c1hy_0350003	c3y_0570002	-0.2076	0.566	-0.3668	0.7138	-0.0024	0.0052	0.0107	0.0049	1.87719	0.742424	-0.00132466867930869	56798	73434	55012
c1hy_0350003	c3y_0570003	0.6236	0.7284	0.8561	0.392	0.0242	0.0051	0.0107	0.0045	1.87719	0.681818	0.0242674960809907	56798	73434	55012
c1hy_0350003	c3y_0570004	0.6525	0.4043	1.614	0.1065	0.0231	0.0054	0.0107	0.0158	1.87719	2.32353	0.0188988581581036	56798	73369	54960
c1hy_0350003	c3y_0580001	0.3147	0.5095	0.6177	0.5368	0.0154	0.0051	0.0107	0.0167	1.87719	1.19286	0.0141320472955556	56798	72891	54609
c1hy_0350003	c3y_0580002	-0.3434	0.4676	-0.7344	0.4627	-0.0044	0.005	0.0107	0.0096	1.87719	1.35211	-0.00180581697313922	56798	76280	54978
c1hy_0350003	c3y_0580003	0.5623	0.6566	0.8564	0.3918	0.0034	0.005	0.0107	0.0062	1.87719	0.911765	-0.000513607397224455	56798	76280	54978
c1hy_0350003	c3y_0580004	0.2159	0.3697	0.5841	0.5592	-0.0062	0.005	0.0107	0.0144	1.87719	1.89474	-0.0102312818812027	56798	76280	54978
c1hy_0350003	c3y_0590001	0.4684	0.4027	1.163	0.2448	0.02	0.0052	0.0107	0.0118	1.87719	1.66197	0.0188942586525254	56798	76280	54978
c1hy_0350003	c3y_0590002	0.7148	0.4734	1.5099	0.1311	-0.0041	0.0044	0.0107	0.0108	1.87719	1.61194	-0.0127295630142463	56798	76280	54978
c1hy_0350003	c3y_0590003	-0.102	0.4847	-0.2104	0.8334	-6e-04	0.0046	0.0107	0.0067	1.87719	0.848101	0.000144156243377626	56798	75785	54618
c1hy_0350003	c3y_0590004	0.902	0.8925	1.0106	0.3122	0.0178	0.005	0.0107	0.0048	1.87719	0.648649	0.0187697598791088	56798	55151	39709
c1hy_0350003	c3y_0590005	-0.0958	0.4451	-0.2153	0.8295	0.0197	0.0048	0.0107	0.0082	1.87719	1.28125	0.0250954053421502	56798	72755	52852
c1hy_0350003	c3y_0590006	NA	NA	NA	NA	0.0043	0.0047	0.0107	-0.0119	1.87719	-2.01695	NA	56798	37207	26002
c1hy_0350003	c3y_0590007	-0.065	0.5274	-0.1233	0.9019	0.0305	0.0051	0.0107	0.0083	1.87719	1.22059	0.0362146532044088	56798	68351	53899
c1hy_0350003	c3y_0600101_1	NA	NA	NA	NA	0.0085	0.0051	0.0107	-0.01	1.87719	-1.5625	NA	70596	70596	70596
c1hy_0350003	c3y_0600101_2	NA	NA	NA	NA	NA	NA	0.0107	0.001	1.87719	0.15625	NA	70596	70596	70596
c1hy_0350003	c3y_0600101_3	NA	NA	NA	NA	-0.006	0.0048	0.0107	-0.0012	1.87719	-0.181818	NA	70596	70596	70596
c1hy_0350003	c3y_0600101_4	NA	NA	NA	NA	0.0016	0.0045	0.0107	-0.0052	1.87719	-0.787879	NA	70596	70596	70596
c1hy_0350003	c3y_0600201	0.4044	0.4543	0.8903	0.3733	-0.0078	0.005	0.0107	0.0099	1.87719	1.54688	-0.0133161438456693	56798	68351	53899
c1hy_0350003	c3y_0600202	NA	NA	NA	NA	-0.0057	0.0044	0.0107	-0.0015	1.87719	-0.245902	NA	56798	68351	53899
c1hy_0350003	c3y_0600301	NA	NA	NA	NA	-0.0144	0.0046	0.0107	-0.004	1.87719	-0.625	NA	56798	68351	53899
c1hy_0350003	c3y_0610001	0.8147	0.5847	1.3935	0.1635	0.0184	0.0047	0.0107	0.0086	1.87719	1.34375	0.0135863590966504	56798	68351	53899
c1hy_0350003	c3y_0611001	-0.497	0.537	-0.9254	0.3547	0.0055	0.0048	0.0107	0.0081	1.87719	1.15714	0.0110891608437063	56798	68351	53899
c1hy_0350003	c3y_0611101	1	2.3193	0.613	0.5399	0.0221	0.005	0.0107	0.0025	1.87719	0.396825	0.0189105719973324	56798	65376	51522
c1hy_0350003	c3y_0611201	NA	NA	NA	NA	NA	NA	0.0107	9e-04	1.87719	0.125	NA	56798	65376	51522
c1hy_0350003	c3y_0611301	-0.1402	0.4043	-0.3468	0.7288	0.0058	0.0052	0.0107	0.0124	1.87719	1.96825	0.00857374127580226	56798	65376	51522
c1hy_0350003	c3y_0611401	-0.6714	0.6927	-0.9694	0.3324	0.0089	0.005	0.0107	0.0054	1.87719	0.857143	0.0157566533864212	56798	65376	51522
c1hy_0350003	c3y_0611501	1	1.4212	0.9306	0.3521	0.001	0.0048	0.0107	0.0038	1.87719	0.584615	-0.00730385852048412	56798	65376	51522
c1hy_0350003	c3y_0611601	NA	NA	NA	NA	0.0082	0.0049	0.0107	-0.0069	1.87719	-1.1129	NA	56798	65376	51522
c1hy_0350003	c3y_0620001	-0.8763	0.5743	-1.5259	0.127	1e-04	0.0054	0.0107	0.0089	1.87719	1.36923	0.00875810526638112	56798	61862	49060
c1hy_0350003	c3y_0620101	0.436	0.2923	1.4913	0.1359	0.0139	0.0052	0.0107	0.0235	1.87719	3.4058	0.0100528334698001	56798	61862	49060
c1hy_0350003	c3y_0620201	-0.65	0.6634	-0.9798	0.3272	0.0027	0.0049	0.0107	0.0055	1.87719	0.887097	0.00831601310608394	56798	61862	49060
c1hy_0350003	c3y_0620301	0.1561	0.4119	0.3788	0.7048	0.0189	0.0049	0.0107	0.0119	1.87719	1.77612	0.0213150396544164	56798	61862	49060
c1hy_0350003	c3y_0630001	-0.049	0.2866	-0.1711	0.8642	-0.0012	0.0053	0.0107	0.0247	1.87719	3.43056	-0.00066507598453911	56798	61862	49060
c1hy_0350003	c3y_0631001	-0.311	0.3996	-0.7784	0.4363	-0.0077	0.0048	0.0107	0.0118	1.87719	1.61644	-0.00587492728546856	56798	61862	49060
c1hy_0350003	c3y_0631101	-0.2424	0.426	-0.5689	0.5694	0.0021	0.0051	0.0107	0.0114	1.87719	1.96552	0.00536553257487298	56798	71547	50919
c1hy_0350003	c3y_0631201	-0.5341	0.6468	-0.8258	0.4089	0.0081	0.0046	0.0107	0.0059	1.87719	0.951613	0.0179061468650708	56798	31989	25549
c1hy_0350003	c3y_0631401	0.0942	0.2775	0.3393	0.7344	0.0017	0.0048	0.0107	0.0221	1.87719	3.25	0.00037580044073063	70596	79753	70157
c1hy_0350003	c3y_asq_acomu	-0.138	0.1922	-0.7181	0.4727	-0.0074	0.0046	0.0107	0.0538	1.87719	6.725	-0.00456382596792004	70596	70928	67771
c1hy_0350003	c3y_asq_bgm	-0.5857	0.223	-2.6265	0.0086	0.0132	0.0042	0.0107	0.05	1.87719	5.88235	0.0281908206616338	70596	70926	67771
c1hy_0350003	c3y_asq_cfm	-0.1956	0.2099	-0.9318	0.3514	0.007	0.005	0.0107	0.0484	1.87719	6.36842	0.0121302348077787	70596	70733	67591
c1hy_0350003	c3y_asq_dproblem	-0.2931	0.1913	-1.5321	0.1255	1e-04	0.0048	0.0107	0.0531	1.87719	6.39759	0.00732669798210299	70596	70303	67190
c1hy_0350003	c3y_asq_epersonal	-0.1487	0.2105	-0.7066	0.4798	-0.0085	0.0048	0.0107	0.0544	1.87719	6.55422	-0.0055316554050746	70596	69835	66775
c1hy_0350003	c3y_asq_total	-0.2726	0.1854	-1.4704	0.1415	7.8436e-06	0.0051	0.0107	0.0674	1.87719	8.53165	0.00762991382706295	70596	68351	66794
c1hy_0350003	c3y_bed_time	0.2943	0.2736	1.0756	0.2821	0.0129	0.0049	0.0107	0.0309	1.87719	4.29167	0.00859169509928392	70596	65376	63672
c1hy_0350003	c3y_bmi	0.0187	0.1196	0.1565	0.8756	-0.011	0.0054	0.0107	0.2654	1.87719	15.7976	-0.0145881962950639	70596	68351	66794
c1hy_0350003	c3y_nap_count	-0.3251	0.3285	-0.9896	0.3224	0.0141	0.0053	0.0107	0.0206	1.87719	3.12121	0.020187016665326	70596	65376	63672
c1hy_0350003	c3y_night_wake_up_count	-0.3448	0.2985	-1.155	0.2481	-4e-04	0.0045	0.0107	0.0214	1.87719	2.77922	0.00486897425852606	70596	65376	63672
c1hy_0350003	c3y_sleep_time_day	-0.3558	0.2922	-1.2177	0.2233	0.0133	0.0053	0.0107	0.0233	1.87719	3.32857	0.0201515590939274	70596	65376	63672
c1hy_0350003	c3y_sleep_time_night	-0.2164	0.2489	-0.8694	0.3846	-0.0102	0.0053	0.0107	0.0351	1.87719	4.94366	-0.00684661424923347	70596	65376	63672
c1hy_0350003	c3y_total_sleep_time	-0.5704	0.4564	-1.2496	0.2114	0.0068	0.0044	0.0107	0.0118	1.87719	1.84375	0.0138201770732235	70596	65376	63672
c1hy_0350003	c3y_wake_up_time	0.0232	0.1627	0.1428	0.8864	0.011	0.0049	0.0107	0.0777	1.87719	9.03488	0.0115866178299394	70596	65376	63672
c1hy_0350003	c4y_0010101	-0.4584	0.5088	-0.901	0.3676	0.0078	0.0044	0.0107	0.0097	1.87719	1.34722	0.0132747393654068	70596	76816	67821
c1hy_0350003	c4y_0010201	NA	NA	NA	NA	NA	NA	0.0107	0.0012	1.87719	0.179104	NA	70596	77194	68180
c1hy_0350003	c4y_0010301	-0.189	0.4061	-0.4653	0.6417	0.0017	0.005	0.0107	0.0124	1.87719	1.74648	0.00407312994952825	70596	76496	67563
c1hy_0350003	c4y_0030002	0.1131	0.1043	1.0845	0.2782	-0.0071	0.0054	0.0107	0.3831	1.87719	15.324	-0.0190671575298642	70596	77911	68792
c1hy_0350003	c4y_0042101	0.185	0.2164	0.8551	0.3925	-0.0129	0.0049	0.0107	0.0484	1.87719	5.31868	-0.0187001103955603	70596	77531	68492
c1hy_0350003	c4y_0042102b	0.1811	0.2158	0.8392	0.4013	-0.0127	0.0048	0.0107	0.0495	1.87719	5.625	-0.0174337635990746	70596	70178	70178
c1hy_0350003	c4y_0051001	-0.4411	0.2704	-1.6315	0.1028	2e-04	0.0052	0.0107	0.0331	1.87719	3.48421	0.00871133312879554	70596	75638	66808
c1hy_0350003	c4y_0051101	0.0862	0.2253	0.3827	0.7019	-0.0035	0.0047	0.0107	0.0364	1.87719	4.33333	-0.00557589233445695	70596	79399	70009
c1hy_0350003	c4y_0051201	0.0514	0.2481	0.2074	0.8357	-0.0064	0.0048	0.0107	0.0432	1.87719	4.45361	-0.00817061002554512	70596	79399	70009
c1hy_0350003	c4y_0051301	0.6469	0.5481	1.1804	0.2378	-0.0078	0.0047	0.0107	0.0069	1.87719	1.01471	-0.0140232661742415	70596	79399	70009
c1hy_0350003	c4y_0051401	-0.4047	0.5082	-0.7963	0.4259	8e-04	0.0051	0.0107	0.0091	1.87719	1.3	0.00493387550389437	70596	72598	64235
c1hy_0350003	c4y_0051501	0.1317	0.3254	0.4047	0.6857	-0.0047	0.005	0.0107	0.0178	1.87719	2.25316	-0.0069573909049117	70596	78873	69577
c1hy_0350003	c4y_0053801	-0.214	0.4217	-0.5074	0.6119	-0.0136	0.0047	0.0107	0.0116	1.87719	1.78462	-0.0122969134379118	70596	79399	70009
c1hy_0350003	c4y_0053901	-0.3034	0.5233	-0.5798	0.5621	0.0057	0.0046	0.0107	0.0078	1.87719	1.16418	0.00892071404056728	70596	78335	69873
c1hy_0350003	c4y_0054001	-0.0824	0.5222	-0.1578	0.8746	-0.0076	0.0046	0.0107	0.0061	1.87719	0.953125	-0.00748576997922626	70596	78335	69873
c1hy_0350003	c4y_0054401	-0.1605	0.8632	-0.186	0.8524	0.0016	0.0048	0.0107	0.0025	1.87719	0.378788	0.0025498213577917	70596	78335	69873
c1hy_0350003	c4y_0055701	-0.4995	0.3296	-1.5156	0.1296	0.0096	0.0046	0.0107	0.0227	1.87719	3.06757	0.0183078999660492	70596	78335	69873
c1hy_0350003	c4y_0056001	0.4038	0.7488	0.5393	0.5897	0.0085	0.0044	0.0107	0.0039	1.87719	0.629032	0.00648531841775541	70596	78335	69873
c1hy_0350003	c4y_0056101	0.4177	0.4078	1.0242	0.3058	-0.0039	0.0048	0.0107	0.0125	1.87719	2.19298	-0.00908684321435632	70596	78335	69873
c1hy_0350003	c4y_0056301	-0.2362	0.4048	-0.5836	0.5595	0.0056	0.0044	0.0107	0.0099	1.87719	1.43478	0.00847835728938273	70596	78335	69873
c1hy_0350003	c4y_0056401	0.3407	0.617	0.5522	0.5808	-0.0025	0.0045	0.0107	0.0059	1.87719	0.880597	-0.0062416822976785	70596	47125	41402
c1hy_0350003	c4y_0060101	-0.1683	0.6222	-0.2706	0.7867	-0.0072	0.005	0.0107	0.0046	1.87719	0.657143	-0.00654420216554736	70596	78010	69619
c1hy_0350003	c4y_0060201	NA	NA	NA	NA	-0.0118	0.0049	0.0107	-4.8573e-05	1.87719	-0.00703957	NA	70596	77898	69528
c1hy_0350003	c4y_0060301b	-0.9014	2.3076	-0.3906	0.6961	6e-04	0.0049	0.0107	0.0017	1.87719	0.261538	0.00447401593618969	70596	70178	70178
c1hy_0350003	c4y_0070001_3	-0.2753	0.4111	-0.6695	0.5031	-9e-04	0.0045	0.0107	0.0123	1.87719	1.5375	0.00228455329023947	70596	70596	70596
c1hy_0350003	c4y_0070101	-0.0527	0.2228	-0.2363	0.8132	-0.0021	0.0047	0.0107	0.0342	1.87719	4.5	-0.001258865094338	70596	78038	69627
c1hy_0350003	c4y_0070201	-0.251	0.2933	-0.8556	0.3922	-2e-04	0.0048	0.0107	0.0232	1.87719	3.13514	0.00380595210137486	70596	77939	69552
c1hy_0350003	c4y_0070301	-0.337	0.3646	-0.9243	0.3553	-0.0019	0.0049	0.0107	0.0171	1.87719	2.28	0.002569132516754	70596	78097	69666
c1hy_0350003	c4y_0070501_3	0.1356	0.9138	0.1484	0.8821	0.0012	0.0055	0.0107	0.0028	1.87719	0.444444	0.000460898201262208	70596	70596	70596
c1hy_0350003	c4y_0070601	-0.2853	0.2986	-0.9555	0.3393	-8e-04	0.0048	0.0107	0.0223	1.87719	3.32836	0.00360532549975821	70596	76379	68208
c1hy_0350003	c4y_0070701	0.0855	0.4846	0.1764	0.86	4e-04	0.0052	0.0107	0.0086	1.87719	1.26471	-0.000229615130484501	70596	39068	35438
c1hy_0350003	c4y_0070801	NA	NA	NA	NA	2e-04	0.0054	0.0107	-9e-04	1.87719	-0.136364	NA	70596	39080	35445
c1hy_0350003	c4y_0073501_2	-0.2112	0.2716	-0.7776	0.4368	-0.0051	0.0047	0.0107	0.0278	1.87719	3.97143	-0.00148609015341837	70596	70596	70596
c1hy_0350003	c4y_0073501_3	NA	NA	NA	NA	0.008	0.0051	0.0107	-0.0024	1.87719	-0.347826	NA	70596	70596	70596
c1hy_0350003	c4y_0074001_2	-0.0129	0.4105	-0.0315	0.9749	0.0011	0.0042	0.0107	0.0094	1.87719	1.25333	0.00124185446146522	70596	70596	70596
c1hy_0350003	c4y_0075001_2	0.2174	1.0721	0.2027	0.8393	-0.0018	0.0049	0.0107	0.0023	1.87719	0.315068	-0.00289734654746008	70596	70596	70596
c1hy_0350003	c4y_0075001_3	NA	NA	NA	NA	NA	NA	0.0107	0.0017	1.87719	0.257576	NA	70596	70596	70596
c1hy_0350003	c4y_0075501_2	0.0156	1.607	0.0097	0.9923	0.0013	0.005	0.0107	0.0019	1.87719	0.253333	0.00123746958310068	70596	70596	70596
c1hy_0350003	c4y_0075501_3	-0.2381	0.5254	-0.4532	0.6504	0.009	0.0052	0.0107	0.008	1.87719	1.17647	0.0113086538984927	70596	70596	70596
c1hy_0350003	c4y_0077001	0.4953	0.4316	1.1476	0.2511	0.0053	0.0051	0.0107	0.0128	1.87719	1.72973	0.00286859527413772	70596	33803	29996
c1hy_0350003	c4y_0077101	-0.096	0.6323	-0.1518	0.8793	0.0017	0.0052	0.0107	0.0048	1.87719	0.761905	0.00352240621094175	70596	32861	29169
c1hy_0350003	c4y_0077102	0.4698	0.3356	1.4	0.1615	0.0099	0.0048	0.0107	0.0182	1.87719	2.84375	0.00969450746602088	70596	33893	30059
c1hy_0350003	c4y_0080001	-0.1363	0.3238	-0.421	0.6738	8e-04	0.0048	0.0107	0.0192	1.87719	2.59459	0.00330958200202449	70596	33620	29832
c1hy_0350003	c4y_0081001	-0.3063	0.3562	-0.8599	0.3898	0.0129	0.0053	0.0107	0.0209	1.87719	2.98571	0.0187573303591951	70596	76283	68202
c1hy_0350003	c4y_0090001	-0.1155	0.4728	-0.2442	0.8071	0.0028	0.0051	0.0107	0.0092	1.87719	1.31429	0.00517354465663774	70596	44861	39630
c1hy_0350003	c4y_0091001	NA	NA	NA	NA	0.0157	0.0049	0.0107	-0.0042	1.87719	-0.494118	NA	70596	78335	69873
c1hy_0350003	c4y_0100001	0.2578	0.587	0.4391	0.6606	-0.0024	0.0047	0.0107	0.0062	1.87719	0.775	-0.004693726512486	70596	78335	69873
c1hy_0350003	c4y_0110001	0.2906	0.2224	1.3069	0.1913	7e-04	0.0051	0.0107	0.0425	1.87719	5.66667	-0.00558824285501905	70596	75470	67395
c1hy_0350003	c4y_0120001	-0.1648	0.1963	-0.8396	0.4011	0.0036	0.0051	0.0107	0.0673	1.87719	6.23148	0.00900900858045054	70596	63992	57182
c1hy_0350003	c4y_0130001	0.1147	0.1924	0.596	0.5512	-0.0126	0.0051	0.0107	0.0658	1.87719	6.38835	-0.0171321896379846	70596	78065	69666
c1hy_0350003	c4y_0130102	NA	NA	NA	NA	NA	NA	0.0107	6e-04	1.87719	0.0909091	NA	70596	77901	69520
c1hy_0350003	c4y_0130103	0.6352	0.4015	1.5821	0.1136	-0.0179	0.0048	0.0107	0.0159	1.87719	2.09211	-0.0277442426619265	70596	77908	69539
c1hy_0350003	c4y_0130104	0.099	0.2146	0.4616	0.6444	-0.0037	0.0048	0.0107	0.0529	1.87719	5.75	-0.00650805794205098	70596	77997	69609
c1hy_0350003	c4y_0130105	-0.193	0.5194	-0.3715	0.7102	0.0031	0.0051	0.0107	0.0078	1.87719	1.18182	0.00512599554795367	70596	77462	69145
c1hy_0350003	c4y_0140001	-0.079	0.2674	-0.2956	0.7675	0.0047	0.0054	0.0107	0.0294	1.87719	3.45882	0.00653463361638988	70596	78335	69873
c1hy_0350003	c4y_0150001	-0.0027	0.1627	-0.0167	0.9867	-0.0087	0.0047	0.0107	0.061	1.87719	6.0396	-0.00953528170748699	70596	78335	69873
c1hy_0350003	c4y_0160001	0.1318	0.1876	0.7028	0.4822	-0.0099	0.0045	0.0107	0.0459	1.87719	4.25	-0.0138714933066016	70596	77968	69581
c1hy_0350003	c4y_0160101	0.1275	0.1845	0.6908	0.4897	-0.0116	0.0044	0.0107	0.0605	1.87719	4.80159	-0.0161948867402894	70596	77970	69578
c1hy_0350003	c4y_0160201	-0.0583	0.2401	-0.243	0.808	-0.0076	0.0048	0.0107	0.0354	1.87719	3.33962	-0.00714069541984868	70596	77835	69464
c1hy_0350003	c4y_0160301	-0.3147	1.1692	-0.2692	0.7878	-4.7581e-05	0.0051	0.0107	0.004	1.87719	0.449438	0.00202305839302218	70596	78217	69815
c1hy_0350003	c4y_0170001	0.16	0.2498	0.6407	0.5217	-0.0145	0.0053	0.0107	0.0358	1.87719	3.69072	-0.0191548540395348	70596	76690	68495
c1hy_0350003	c4y_0180001	0.0067	0.4973	0.0134	0.9893	-0.0035	0.0042	0.0107	0.0066	1.87719	0.942857	-0.00381456619491716	70596	78209	69812
c1hy_0350003	c4y_0190001	NA	NA	NA	NA	NA	NA	0.0107	-1e-04	1.87719	-0.0140845	NA	70596	75758	67657
c1hy_0350003	c4y_0200001	0.2313	0.214	1.081	0.2797	-0.0055	0.0046	0.0107	0.0431	1.87719	4.14423	-0.0111528338806079	70596	77269	69035
c1hy_0350003	c4y_0210001	0.0479	0.2149	0.2229	0.8236	8e-04	0.005	0.0107	0.0417	1.87719	4.04854	-0.000165919996284439	70596	78465	70028
c1hy_0350003	c4y_0210101	0.027	0.1915	0.1412	0.8877	0.0031	0.0048	0.0107	0.0518	1.87719	4.7963	0.00274393103342312	70596	78538	70092
c1hy_0350003	c4y_0210401	0.0685	0.3388	0.2023	0.8397	2e-04	0.0048	0.0107	0.0183	1.87719	2.17857	-0.00069284352763219	70596	43845	40353
c1hy_0350003	c4y_0220001	0.094	0.2165	0.434	0.6643	-0.0071	0.0053	0.0107	0.0566	1.87719	5.44231	-0.0127505444061555	70596	39997	37710
c1hy_0350003	c4y_0230001	0.1519	0.2056	0.7388	0.46	-0.0042	0.0054	0.0107	0.06	1.87719	5.45455	-0.0101512021905003	70596	39706	37433
c1hy_0350003	c4y_0240001	-1	1.1829	-1.0261	0.3048	0.0112	0.005	0.0107	0.0051	1.87719	0.607143	0.0209325165361586	70596	73600	68414
c1hy_0350003	c4y_0250001	-1	1.7066	-0.9006	0.3678	0.0129	0.005	0.0107	0.0038	1.87719	0.493506	0.0235494121882702	70596	73768	68562
c1hy_0350003	c4y_0250101	0.3665	0.735	0.4986	0.6181	-5e-04	0.0047	0.0107	0.0043	1.87719	0.551282	-0.00312011150757045	70596	55465	51232
c1hy_0350003	c4y_0250201	NA	NA	NA	NA	0.0097	0.005	0.0107	-0.0038	1.87719	-0.575758	NA	70596	46817	43267
c1hy_0350003	c4y_0250202	-1	0.7649	-1.3507	0.1768	0.0122	0.0045	0.0107	0.0067	1.87719	0.971014	0.0250945315394306	70596	47286	43703
c1hy_0350003	c4y_0250203	-1	1.4653	-1.0617	0.2884	0.0123	0.0047	0.0107	0.0045	1.87719	0.625	0.0268164584354755	70596	50028	46213
c1hy_0350003	c4y_0250204	-0.4407	0.5361	-0.8221	0.411	0.0073	0.0044	0.0107	0.0071	1.87719	1.01429	0.0136932591584028	70596	46463	42968
c1hy_0350003	c4y_0250205	-1	3.4179	-0.4568	0.6478	0.0132	0.0048	0.0107	0.0022	1.87719	0.333333	0.0253819335624565	70596	46231	42745
c1hy_0350003	c4y_0250206	NA	NA	NA	NA	0.0116	0.0048	0.0107	-0.0072	1.87719	-1.10769	NA	70596	47206	43609
c1hy_0350003	c4y_0250207	-0.5978	0.6635	-0.9008	0.3677	0.0049	0.0044	0.0107	0.0055	1.87719	0.785714	0.010672732431721	70596	55200	50978
c1hy_0350003	c4y_0250208	-1	0.5681	-1.8555	0.0635	0.007	0.0045	0.0107	0.0108	1.87719	1.52113	0.020112584629611	70596	55312	51071
c1hy_0350003	c4y_0250209	-0.5534	0.9014	-0.614	0.5392	0.0086	0.0047	0.0107	0.0037	1.87719	0.552239	0.0126785631191396	70596	72901	67759
c1hy_0350003	c4y_0250210	0.0386	0.9734	0.0396	0.9684	0.0028	0.0048	0.0107	0.0021	1.87719	0.333333	0.00277923376616589	70596	73913	68693
c1hy_0350003	c4y_0250211	NA	NA	NA	NA	0.0092	0.0045	0.0107	-0.0076	1.87719	-1.15152	NA	70596	73913	68693
c1hy_0350003	c4y_0250212	NA	NA	NA	NA	0.0093	0.0048	0.0107	-0.0094	1.87719	-1.36232	NA	70596	73913	68693
c1hy_0350003	c4y_0260001	-0.3701	0.4929	-0.751	0.4526	-0.0018	0.0051	0.0107	0.0102	1.87719	1.36	0.0019927758722785	70596	73765	68564
c1hy_0350003	c4y_0270001	0.044	0.2481	0.1774	0.8592	-0.0173	0.0049	0.0107	0.031	1.87719	4.13333	-0.0193989977676353	70596	73913	68693
c1hy_0350003	c4y_0280001	0.335	0.2803	1.1953	0.232	-0.0164	0.0049	0.0107	0.0216	1.87719	3.27273	-0.0227056603592288	70596	73913	68693
c1hy_0350003	c4y_0290001	-0.0069	0.1695	-0.0408	0.9674	0.0044	0.0055	0.0107	0.0941	1.87719	9.50505	0.00511877377043692	70596	73913	68693
c1hy_0350003	c4y_0300101	-0.3649	0.3103	-1.1758	0.2397	-0.0013	0.005	0.0107	0.0224	1.87719	3.29412	0.0043543362498815	70596	73913	68693
c1hy_0350003	c4y_0300201	0.258	0.4361	0.5916	0.5541	-0.0029	0.005	0.0107	0.0102	1.87719	1.39726	-0.00580554805062703	70596	73913	68693
c1hy_0350003	c4y_0300301	0.1278	0.3015	0.424	0.6715	0.0066	0.0049	0.0107	0.023	1.87719	3.15068	0.00502017309396888	70596	73913	68693
c1hy_0350003	c4y_0300401	0.1006	0.3188	0.3155	0.7524	0.0012	0.0047	0.0107	0.021	1.87719	3	-0.000250077368078248	70596	73913	68693
c1hy_0350003	c4y_0300501	-0.2074	0.2912	-0.7122	0.4763	0.0013	0.0049	0.0107	0.0208	1.87719	3.05882	0.00453257256543342	70596	73913	68693
c1hy_0350003	c4y_0300601	-0.2123	0.2899	-0.7323	0.464	0.0042	0.0048	0.0107	0.0234	1.87719	3.34286	0.00794499237073777	70596	72761	67643
c1hy_0350003	c4y_0310101	0.6332	0.3245	1.9512	0.051	-0.0075	0.0048	0.0107	0.0242	1.87719	3.36111	-0.0183974423118858	70596	73913	68693
c1hy_0350003	c4y_0310201	0.0462	0.2525	0.1829	0.8549	-7e-04	0.0046	0.0107	0.0318	1.87719	4.24	-0.00162288888033033	70596	73913	68693
c1hy_0350003	c4y_0310301	0.7167	0.4189	1.7107	0.0871	-0.0043	0.005	0.0107	0.0176	1.87719	2.14634	-0.0145631605209956	70596	73913	68693
c1hy_0350003	c4y_0310401b	NA	NA	NA	NA	-0.0059	0.0048	0.0107	-0.0049	1.87719	-0.544444	NA	70596	70178	70178
c1hy_0350003	c4y_0310501	0.9306	0.7699	1.2088	0.2268	-0.0097	0.0053	0.0107	0.0093	1.87719	1	-0.019680203293756	70596	73913	68693
c1hy_0350003	c4y_0310601	1	1.8664	0.7737	0.4391	-0.0075	0.0051	0.0107	0.0044	1.87719	0.473118	-0.0179309121978761	70596	73913	68693
c1hy_0350003	c4y_0310901b	0.5293	0.5256	1.007	0.3139	-0.0055	0.005	0.0107	0.0128	1.87719	1.52381	-0.0118499926562523	70596	70178	70178
c1hy_0350003	c4y_0320001	-0.2277	0.4716	-0.4827	0.6293	7e-04	0.0045	0.0107	0.0102	1.87719	1.36	0.00314777699608612	70596	73913	68693
c1hy_0350003	c4y_0330001	-0.0601	0.3681	-0.1634	0.8702	0.0062	0.0048	0.0107	0.0128	1.87719	1.80282	0.00730896504038469	70596	73913	68693
c1hy_0350003	c4y_0330002	0.2138	0.4668	0.458	0.6469	0.0022	0.0046	0.0107	0.0097	1.87719	1.12791	0.000136709009168964	70596	73913	68693
c1hy_0350003	c4y_0330101	-1	0.9875	-1.0862	0.2774	0.0261	0.0051	0.0107	0.0055	1.87719	0.723684	0.0360054278226149	70596	73679	68484
c1hy_0350003	c4y_0330201	-0.0879	0.32	-0.2747	0.7835	0.0101	0.0047	0.0107	0.0201	1.87719	2.61039	0.0121319190049465	70596	73406	68232
c1hy_0350003	c4y_0340001	0.1311	0.6038	0.2172	0.8281	0.0026	0.0049	0.0107	0.0055	1.87719	0.774648	0.00175237583967746	70596	73369	68195
c1hy_0350003	c4y_0350001	-0.1167	0.4229	-0.276	0.7825	-0.0036	0.0051	0.0107	0.0112	1.87719	1.67164	-0.00255089544526628	70596	73310	68145
c1hy_0350003	c4y_0360001	1	2.5048	0.5112	0.6092	0.01	0.0053	0.0107	0.0024	1.87719	0.32	0.00411611341164668	70596	73011	67873
c1hy_0350003	c4y_0380001	0.6114	0.4505	1.3572	0.1747	-0.0064	0.0051	0.0107	0.0126	1.87719	1.7027	-0.0140041772559288	70596	73629	68440
c1hy_0350003	c4y_0450001	-0.0343	0.3852	-0.089	0.9291	0.0071	0.005	0.0107	0.0126	1.87719	1.82609	0.00799007801992231	70596	73224	68075
c1hy_0350003	c4y_0460001	-0.0345	0.2831	-0.122	0.9029	0.0241	0.0049	0.0107	0.0238	1.87719	3.01266	0.0264379524406775	70596	73371	68204
c1hy_0350003	c4y_0480001	0.0583	0.2359	0.2473	0.8047	-0.0012	0.0048	0.0107	0.0387	1.87719	5.16	-0.00251778492407078	70596	73012	67891
c1hy_0350003	c4y_0490001_1	-0.2394	0.3927	-0.6096	0.5422	-0.0017	0.0051	0.0107	0.0125	1.87719	1.66667	0.00108121151802819	70596	70596	70596
c1hy_0350003	c4y_0490001_2	0.3064	0.4309	0.7111	0.477	0.0086	0.0049	0.0107	0.0097	1.87719	1.34722	0.005534934188074	70596	70596	70596
c1hy_0350003	c4y_0490001_3	0.1584	1.4295	0.1108	0.9118	-0.0143	0.0049	0.0107	0.0014	1.87719	0.208955	-0.0150040088927197	70596	70596	70596
c1hy_0350003	c4y_0500001	-0.1766	0.4011	-0.4402	0.6598	-0.0013	0.0054	0.0107	0.097	1.87719	1.13984	0.00453309376647216	70596	69911	65007
c1hy_0350003	c4y_0500101	-0.1476	0.2336	-0.6317	0.5276	-0.0053	0.0055	0.0107	0.1015	1.87719	1.31818	-0.000857519587062735	70596	71276	66275
c1hy_0350003	c4y_asq_acomu	0.0037	0.1979	0.0188	0.985	-3e-04	0.005	0.0107	0.058	1.87719	6.59091	-0.000408001812949898	70596	69805	69805
c1hy_0350003	c4y_asq_bgm	-0.2214	0.2207	-1.003	0.3158	0.0021	0.0051	0.0107	0.0502	1.87719	6.12195	0.00746959894021593	70596	69967	69967
c1hy_0350003	c4y_asq_cfm	0.0482	0.2114	0.2278	0.8198	-0.0013	0.005	0.0107	0.0527	1.87719	6.3494	-0.00253169412116129	70596	69918	69918
c1hy_0350003	c4y_asq_dproblem	0.016	0.22	0.0726	0.9421	-0.0023	0.0047	0.0107	0.0419	1.87719	5.2375	-0.00272111721916304	70596	69960	69960
c1hy_0350003	c4y_asq_epersonal	0.1317	0.286	0.4605	0.6452	-0.0123	0.0051	0.0107	0.0279	1.87719	3.44444	-0.0149097397096471	70596	70072	70072
c1hy_0350003	c4y_asq_total	0.0039	0.1987	0.0195	0.9844	-0.0039	0.0048	0.0107	0.0553	1.87719	6.28409	-0.00429358264594249	70596	68351	66794
c1hy_0350003	c4y_bmi	-0.0523	0.1136	-0.4602	0.6454	-0.0081	0.0052	0.0107	0.2773	1.87719	16.7048	-0.00659327998489304	70596	68351	66794
c1hy_0350003	c6m_0010201_1	-0.0806	0.3413	-0.2361	0.8133	0.0044	0.0048	0.0107	0.0218	1.87719	1.87931	0.00573739877007673	70596	70178	70178
c1hy_0350003	c6m_0010201_2	-0.2633	0.4275	-0.616	0.5379	-0.0094	0.0048	0.0107	0.016	1.87719	1.64948	-0.00606381934145028	70596	70178	70178
c1hy_0350003	c6m_0010201_3	0.042	0.8394	0.05	0.9601	-0.0065	0.0044	0.0107	0.0042	1.87719	0.466667	-0.0068519694827833	70596	70178	70178
c1hy_0350003	c6m_0010201_5	0.1713	0.3169	0.5407	0.5887	0.0079	0.0051	0.0107	0.0312	1.87719	2.88889	0.00489646424323148	70596	70178	70178
c1hy_0350003	c6m_0020001_1	0.5292	0.3905	1.3552	0.1753	-0.0099	0.0047	0.0107	0.0142	1.87719	1.97222	-0.016660010731836	70596	70178	70178
c1hy_0350003	c6m_0020001_2	-1	1.3625	-0.7393	0.4597	0.0104	0.0052	0.0107	0.0029	1.87719	0.467742	0.0161514452738801	70596	70178	70178
c1hy_0350003	c6m_0020001_3	0.1148	0.325	0.3534	0.7238	-0.0023	0.0045	0.0107	0.0132	1.87719	1.97015	-0.0037155777746535	70596	70178	70178
c1hy_0350003	c6m_0040108b	NA	NA	NA	NA	-0.0099	0.0051	0.0107	-0.0074	1.87719	-0.795699	NA	70596	70181	70181
c1hy_0350003	c6m_0040109b	NA	NA	NA	NA	NA	NA	0.0107	3e-04	1.87719	0.0333333	NA	70596	70047	70047
c1hy_0350003	c6m_0040110b	0.1917	0.3379	0.5671	0.5706	-0.0046	0.0045	0.0107	0.0225	1.87719	2.29592	-0.00772822539931962	70596	69824	69824
c1hy_0350003	c6m_0040111b	-1	1.1331	-0.8962	0.3702	0.0083	0.0046	0.0107	0.0059	1.87719	0.641304	0.0165141275403421	70596	70453	70453
c1hy_0350003	c6m_0070103_checked	0.0072	0.1186	0.0609	0.9514	-2e-04	0.0056	0.0107	0.2189	1.87719	12.3672	-0.000633324386260652	70596	71319	68138
c1hy_0350003	c6m_0090001b	0.2459	0.7047	0.3489	0.7272	-0.0061	0.0051	0.0107	0.0033	1.87719	0.611111	-0.00762948082753651	70596	70254	70254
c1hy_0350003	c6m_0170001_1	0.1131	0.5064	0.2234	0.8232	-0.0085	0.0053	0.0107	0.0062	1.87719	1.05085	-0.00952699644242128	70596	70178	70178
c1hy_0350003	c6m_0170001_2	-0.2824	0.4204	-0.6717	0.5018	0.01	0.0053	0.0107	0.0098	1.87719	1.66102	0.0130553651195122	70596	70178	70178
c1hy_0350003	c6m_0180001_1	-0.0074	0.1889	-0.0391	0.9688	-0.0026	0.0047	0.0107	0.0403	1.87719	5.30263	-0.00253035794144759	70596	69564	69564
c1hy_0350003	c6m_0180001_2	-0.1675	0.3052	-0.5487	0.5832	0.0028	0.0048	0.0107	0.0164	1.87719	2.44776	0.00509625513040689	70596	70178	70178
c1hy_0350003	c6m_0180001_3	-0.2114	0.27	-0.7828	0.4337	0.0054	0.0051	0.0107	0.0213	1.87719	3.13235	0.00874758421601792	70596	70178	70178
c1hy_0350003	c6m_0220001_1	-0.1594	0.5842	-0.2728	0.785	-0.0018	0.0045	0.0107	0.0043	1.87719	0.796296	-0.000732634817325297	70596	69945	69945
c1hy_0350003	c6m_0380001_1	0.3853	0.8176	0.4712	0.6375	0.0096	0.0047	0.0107	0.003	1.87719	0.566038	0.0075158815599089	70596	69905	69905
c1hy_0350003	c6m_asq_acomu	-0.1023	0.2521	-0.4057	0.685	-0.0059	0.0047	0.0107	0.028	1.87719	4	-0.00454278527036728	70596	73388	68216
c1hy_0350003	c6m_asq_bgm	-0.1133	0.1695	-0.6683	0.5039	0.0039	0.0051	0.0107	0.0818	1.87719	10.9067	0.00781993286109305	70596	73913	68693
c1hy_0350003	c6m_asq_cfm	-0.0667	0.2204	-0.3026	0.7622	-0.009	0.0052	0.0107	0.0476	1.87719	6.18182	-0.00819927842307509	70596	73913	68693
c1hy_0350003	c6m_asq_dproblem	0.1592	0.2064	0.771	0.4407	-0.0175	0.0049	0.0107	0.0617	1.87719	7.81013	-0.0233459780891023	70596	73913	68693
c1hy_0350003	c6m_asq_epersonal	-0.0542	0.1804	-0.3004	0.7639	0.0061	0.0049	0.0107	0.0796	1.87719	9.82716	0.00837992284608252	70596	73913	68693
c1hy_0350003	c6m_asq_total	-0.0509	0.1866	-0.273	0.7849	-0.0049	0.0052	0.0107	0.0766	1.87719	9.34146	-0.0038070243250409	70596	68351	66794
c1hy_0350003	c6m_bed_time	0.1208	0.3162	0.382	0.7025	0.0204	0.0051	0.0107	0.0177	1.87719	2.85484	0.0203933886298513	70596	65376	63672
c1hy_0350003	c6m_bmi	0.0168	0.1063	0.1578	0.8746	-0.0052	0.0056	0.0107	0.2613	1.87719	18.2727	-0.00736515353949559	70596	68351	66794
c1hy_0350003	c6m_nap_count	0.2357	0.3049	0.7729	0.4396	0.0067	0.0052	0.0107	0.0172	1.87719	3.07143	0.00400705667618569	70596	65376	63672
c1hy_0350003	c6m_night_wake_up_count	0.3662	0.2884	1.2695	0.2043	-0.004	0.0047	0.0107	0.0195	1.87719	3.36207	-0.00970415078099082	70596	65376	63672
c1hy_0350003	c6m_sleep_time_day	-0.2597	0.2919	-0.8896	0.3737	0.0194	0.0055	0.0107	0.0205	1.87719	3.53448	0.0249347118970735	70596	65376	63672
c1hy_0350003	c6m_sleep_time_night	0.2344	0.3307	0.7089	0.4784	-0.0053	0.0049	0.0107	0.0187	1.87719	2.92188	-0.00910449407028973	70596	65376	63672
c1hy_0350003	c6m_total_sleep_time	-0.2843	0.3744	-0.7594	0.4476	0.0157	0.0053	0.0107	0.0138	1.87719	2.3	0.0204566747441265	70596	65376	63672
c1hy_0350003	c6m_wake_up_time	-0.1344	0.2155	-0.6237	0.5328	0.0183	0.0051	0.0107	0.0394	1.87719	5.9697	0.0233627845549867	70596	62090	60532
c1hy_0350003	c_hospital_kikan	-0.1281	0.3503	-0.3656	0.7146	0.0102	0.0051	0.0107	0.0146	1.87719	2.51724	0.0124266347271446	70596	70663	67529
c1hy_0350003	c_tshfpb_010	0.1665	0.1468	1.1344	0.2566	-0.0026	0.0051	0.0107	0.1406	1.87719	6.63208	-0.0104049832400732	70596	56592	52403
c1hy_0350003	cd	0.0294	0.1582	0.1856	0.8528	-0.0197	0.005	0.0107	0.072	1.87719	6	-0.0224376719564756	70596	70084	66997
c1hy_0350003	childcare_facility_daycare_time_3y	-0.5764	0.728	-0.7918	0.4285	-4.9336e-05	0.0046	0.0107	0.0083	1.87719	0.783019	0.00543157268031483	70596	66813	65197
c1hy_0350003	childcare_facility_daycare_time_4y	NA	NA	NA	NA	NA	NA	0.0107	5e-04	1.87719	0.0694444	NA	70596	62712	61219
c1hy_0350003	childcare_facility_starting_age	-0.3703	0.5958	-0.6215	0.5343	0.0047	0.0051	0.0107	0.0107	1.87719	0.972727	0.00900958811395365	70596	66813	65197
c1hy_0350003	constipation_3y	0.0748	0.2631	0.2841	0.7763	0.007	0.005	0.0107	0.028	1.87719	3.94366	0.00624842562560687	70596	65903	64331
c1hy_0350003	constipation_4y	-0.1029	0.2549	-0.4038	0.6864	0.0022	0.0049	0.0107	0.0332	1.87719	4.61111	0.00436914217488562	70596	65855	64283
c1hy_0350003	constipation_cum_4y	-0.1205	0.2204	-0.5469	0.5845	0.0054	0.005	0.0107	0.0485	1.87719	5.98765	0.00873523640365972	70596	65793	64227
c1hy_0350003	constipation_severity_3y	0.0869	0.2595	0.335	0.7376	0.0025	0.0053	0.0107	0.0363	1.87719	4.65385	0.00102794533293586	70596	62761	61262
c1hy_0350003	constipation_severity_4y	0.0692	0.2511	0.2757	0.7828	0.0012	0.0048	0.0107	0.0324	1.87719	4.37838	5.4252457215014e-06	70596	63720	62209
c1hy_0350003	dr0m_0020701_1	-0.2989	0.432	-0.692	0.4889	0.0029	0.0052	0.0107	0.0087	1.87719	1.58182	0.00584924605445986	70596	70178	70178
c1hy_0350003	dr0m_0020701_3	0.1319	0.3411	0.3868	0.6989	-0.0013	0.005	0.0107	0.0126	1.87719	2.29091	-0.00286880621423122	70596	70178	70178
c1hy_0350003	dr0m_bmi	0.1435	0.1282	1.1194	0.263	-0.0125	0.0055	0.0107	0.1436	1.87719	13.0545	-0.0202342769820576	70596	68351	66794
c1hy_0350003	dr1m_0040501b	0.5311	0.4245	1.251	0.2109	0.0022	0.0046	0.0107	0.009	1.87719	1.8	-0.00304178311578762	70596	70596	70596
c1hy_0350003	dr1m_bmi	0.0436	0.1414	0.3082	0.7579	-5e-04	0.0052	0.0107	0.1023	1.87719	10.7684	-0.00208246696738076	70596	68351	66794
c1hy_0350003	egg_allergy_1hy	0.023	0.3069	0.0748	0.9404	-7e-04	0.0049	0.0107	0.0172	1.87719	2.6875	-0.00105472624296338	70596	68351	66794
c1hy_0350003	egg_allergy_2y	-0.0272	0.2677	-0.1016	0.9191	0.0025	0.005	0.0107	0.024	1.87719	3.80952	0.00308950211435892	70596	68351	66794
c1hy_0350003	egg_allergy_3y	-0.111	0.2507	-0.4427	0.658	-0.004	0.0052	0.0107	0.0306	1.87719	4.56716	-0.00219906330092085	70596	68280	66725
c1hy_0350003	egg_allergy_4y	-0.2842	0.2821	-1.0072	0.3138	-9e-04	0.0047	0.0107	0.0247	1.87719	3.38356	0.00375073849839475	70596	68351	66794
c1hy_0350003	egg_allergy_cum_4y	-0.2045	0.2278	-0.8976	0.3694	-0.0034	0.0051	0.0107	0.0351	1.87719	4.28049	0.000404781515778559	70596	67101	65592
c1hy_0350003	egg_allergy_score_until_4yo	-0.1933	0.1981	-0.9758	0.3292	0.0054	0.0051	0.0107	0.0558	1.87719	5.58	0.0106976523417563	70596	68351	66794
c1hy_0350003	egg_allergy_score_until_4yo_positive	-0.1371	0.2085	-0.6577	0.5108	0.0043	0.0052	0.0107	0.052	1.87719	5.14851	0.00795705267500821	70596	68351	66794
c1hy_0350003	exclusive_breastfeeding_1y	0.6573	0.3253	2.0209	0.0433	-0.015	0.0048	0.0107	0.0262	1.87719	3.9697	-0.0273111199710611	70596	66813	65197
c1hy_0350003	febrile_convulsion_cum_4y	0.2216	0.1795	1.234	0.2172	-0.007	0.0052	0.0107	0.0888	1.87719	8.07273	-0.0148619167403834	70596	68351	66794
c1hy_0350003	feeding_type_yesterday_breast_feeding_count_1m	-0.0474	0.3064	-0.1547	0.8771	-0.0058	0.0044	0.0107	0.0168	1.87719	2.84746	-0.005650024487503	70596	64926	63254
c1hy_0350003	feeding_type_yesterday_formula_feeding_count_1m	-0.0163	0.6128	-0.0265	0.9788	-0.0034	0.0051	0.0107	0.0086	1.87719	0.754386	-0.00350515119236343	70596	65376	63672
c1hy_0350003	fever_count_cum_2hy	0.0744	0.2044	0.3639	0.716	0.0055	0.0051	0.0107	0.0463	1.87719	5.38372	0.00439798744456236	70596	63760	62248
c1hy_0350003	fever_count_cum_2y	0.0866	0.2308	0.3753	0.7074	0.0035	0.0051	0.0107	0.036	1.87719	4.44444	0.00206445556603985	70596	65731	64165
c1hy_0350003	fever_over_39c_count_cum_2hy	0.1461	0.2308	0.6329	0.5268	-0.003	0.005	0.0107	0.0364	1.87719	4.08989	-0.00621350967858125	70596	65805	64233
c1hy_0350003	fever_over_39c_count_cum_2y	0.2232	0.2552	0.8748	0.3817	-0.0078	0.0048	0.0107	0.0302	1.87719	3.82278	-0.0125507182674846	70596	65725	64159
c1hy_0350003	first_vaccination_bcg	0.4121	0.685	0.6017	0.5474	-0.01	0.0053	0.0107	0.0051	1.87719	0.822581	-0.0137686329400238	70596	65733	64171
c1hy_0350003	first_vaccination_dpt	NA	NA	NA	NA	NA	NA	0.0107	0.0012	1.87719	0.193548	NA	70596	65761	64198
c1hy_0350003	first_vaccination_haemophilus_b_influenzae	NA	NA	NA	NA	NA	NA	0.0107	8e-04	1.87719	0.135593	NA	70596	66144	64561
c1hy_0350003	first_vaccination_hbv	-0.421	0.3097	-1.3596	0.174	0.0068	0.0054	0.0107	0.015	1.87719	2.63158	0.012659406364052	70596	66813	65197
c1hy_0350003	first_vaccination_pneumococcus	NA	NA	NA	NA	-6e-04	0.0048	0.0107	-0.0025	1.87719	-0.403226	NA	70596	66813	65197
c1hy_0350003	first_vaccination_polio	NA	NA	NA	NA	-0.0045	0.0047	0.0107	-0.0064	1.87719	-1.12281	NA	70596	65818	64249
c1hy_0350003	first_vaccination_rotavirus	0.5411	0.4973	1.0882	0.2765	-0.0078	0.0052	0.0107	0.0073	1.87719	1.17742	-0.0131741842591182	70596	65865	64288
c1hy_0350003	fish_allergy_score_until_4yo_positive	-0.0615	0.4429	-0.1388	0.8896	0.0116	0.0047	0.0107	0.0081	1.87719	1.55769	0.0127562335507853	70596	68351	66794
c1hy_0350003	food_allergy_cum_4y	-0.1922	0.2154	-0.8923	0.3722	0.0099	0.0049	0.0107	0.0458	1.87719	4.77083	0.0149760385392232	70596	68351	66794
c1hy_0350003	food_allergy_cum_count_until_4yo	-0.1196	0.1981	-0.604	0.5458	-0.0027	0.005	0.0107	0.0447	1.87719	4.96667	-0.000292001825005334	70596	64063	62623
c1hy_0350003	food_allergy_egg_feeding_status_case_combined_1yh	0.034	0.2047	0.1662	0.868	0.0015	0.0049	0.0107	0.0402	1.87719	4.46667	0.000877240072339583	70596	68351	66794
c1hy_0350003	food_allergy_egg_feeding_status_case_combined_2y	-0.0536	0.2241	-0.2392	0.811	0.007	0.0053	0.0107	0.0343	1.87719	4.34177	0.00850711885043901	70596	68181	66634
c1hy_0350003	food_allergy_egg_feeding_status_case_combined_3y	0.054	0.2748	0.1966	0.8442	-0.0036	0.0045	0.0107	0.0219	1.87719	2.60714	-0.00465300662347991	70596	68104	66557
c1hy_0350003	food_allergy_egg_feeding_status_case_combined_4y	-0.028	0.3568	-0.0786	0.9374	-0.004	0.0044	0.0107	0.0133	1.87719	1.77333	-0.00394400821528477	70596	66059	64566
c1hy_0350003	food_allergy_fish_feeding_status_case_combined_1yh	NA	NA	NA	NA	-0.0023	0.0048	0.0107	-0.0077	1.87719	-1.30508	NA	70596	68351	66794
c1hy_0350003	food_allergy_fish_feeding_status_case_combined_2y	0.2063	0.7725	0.267	0.7895	0.0066	0.0054	0.0107	0.0034	1.87719	0.53125	0.00589175980747865	70596	63955	62510
c1hy_0350003	food_allergy_fish_feeding_status_case_combined_3y	NA	NA	NA	NA	7e-04	0.0044	0.0107	-0.0118	1.87719	-2.40816	NA	70596	67626	66088
c1hy_0350003	food_allergy_fruit_feeding_status_case_combined_1yh	-0.0941	0.4715	-0.1996	0.8418	0.0029	0.0044	0.0107	0.0068	1.87719	1.21429	0.00385232557898756	70596	68351	66794
c1hy_0350003	food_allergy_fruit_feeding_status_case_combined_2y	-0.8886	6.6178	-0.1343	0.8932	0.0044	0.0046	0.0107	0.002	1.87719	0.3125	0.00890477710218907	70596	63742	62303
c1hy_0350003	food_allergy_fruit_feeding_status_case_combined_3y	NA	NA	NA	NA	-0.003	0.0052	0.0107	-7e-04	1.87719	-0.107692	NA	70596	67601	66069
c1hy_0350003	food_allergy_milk_feeding_status_case_combined_1yh	-0.4599	0.4291	-1.0719	0.2838	0.0021	0.0051	0.0107	0.0113	1.87719	1.82258	0.00732151344318848	70596	68351	66794
c1hy_0350003	food_allergy_milk_feeding_status_case_combined_2y	-0.0158	0.3173	-0.0497	0.9604	-0.004	0.0048	0.0107	0.0185	1.87719	2.84615	-0.0040098310965192	70596	67882	66347
c1hy_0350003	food_allergy_milk_feeding_status_case_combined_3y	0.3427	0.4319	0.7936	0.4274	-0.0119	0.0048	0.0107	0.0097	1.87719	1.49231	-0.0160514787200922	70596	68116	66568
c1hy_0350003	food_allergy_milk_feeding_status_case_combined_4y	0.1517	0.5339	0.2841	0.7763	-0.0034	0.0053	0.0107	0.0075	1.87719	1.10294	-0.00493985589492155	70596	68351	66794
c1hy_0350003	food_allergy_non_peanuts_nuts_feeding_status_case_combined_4y	-0.1807	0.5226	-0.3457	0.7296	0.0051	0.0047	0.0107	0.0075	1.87719	0.9375	0.00698623562961182	70596	68351	66794
c1hy_0350003	food_allergy_nuts_feeding_status_case_combined_1yh	-0.0181	0.2713	-0.0666	0.9469	0.0104	0.0049	0.0107	0.0278	1.87719	3.97143	0.011346813361635	70596	68351	66794
c1hy_0350003	food_allergy_nuts_feeding_status_case_combined_2y	0.1144	0.2892	0.3957	0.6923	0.0044	0.0047	0.0107	0.0206	1.87719	2.98551	0.00293168941714864	70596	68097	66549
c1hy_0350003	food_allergy_nuts_feeding_status_case_combined_3y	0.0736	0.2975	0.2476	0.8045	-0.0086	0.0053	0.0107	0.0233	1.87719	2.94937	-0.0103111781308919	70596	67868	66337
c1hy_0350003	food_allergy_peanuts_feeding_status_case_combined_4y	-0.0548	0.4434	-0.1236	0.9016	0.0015	0.0045	0.0107	0.0073	1.87719	1.01389	0.002062860554472	70596	68351	66794
c1hy_0350003	food_allergy_score_cum_count_until_4yo	-0.1879	0.1817	-1.0342	0.3011	0.0066	0.005	0.0107	0.064	1.87719	6.09524	0.0122427480630485	70596	68351	66794
c1hy_0350003	food_allergy_sesame_feeding_status_case_combined_1yh	0.1516	0.4435	0.3417	0.7326	-0.0085	0.0045	0.0107	0.0083	1.87719	1.22059	-0.0103669889413454	70596	68351	66794
c1hy_0350003	food_allergy_sesame_feeding_status_case_combined_2y	NA	NA	NA	NA	-0.0038	0.0045	0.0107	-0.0116	1.87719	-2	NA	70596	68258	66705
c1hy_0350003	food_allergy_sesame_feeding_status_case_combined_3y	0.3638	0.8448	0.4306	0.6668	-0.0158	0.0046	0.0107	0.0033	1.87719	0.540984	-0.0187812816888086	70596	67881	66337
c1hy_0350003	food_allergy_shellfish_feeding_status_case_combined_1yh	0.02	0.2607	0.0766	0.939	-7e-04	0.0055	0.0107	0.0297	1.87719	4.30435	-0.00110693035658223	70596	68351	66794
c1hy_0350003	food_allergy_shellfish_feeding_status_case_combined_2y	-0.2145	0.3587	-0.5981	0.5498	0.0062	0.0046	0.0107	0.0117	1.87719	1.82812	0.00916946715233387	70596	63916	62470
c1hy_0350003	food_allergy_shellfish_feeding_status_case_combined_3y	-0.8614	1.6047	-0.5368	0.5914	-0.0018	0.0047	0.0107	0.0023	1.87719	0.338235	0.00241233952954208	70596	67995	66454
c1hy_0350003	food_allergy_shellfish_feeding_status_case_combined_4y	-0.4276	0.2932	-1.4584	0.1447	0.0037	0.0049	0.0107	0.0249	1.87719	3.32	0.0110240162879155	70596	68351	66794
c1hy_0350003	food_allergy_soba_feeding_status_case_combined_1yh	-0.0288	0.2949	-0.0976	0.9222	0.0189	0.0053	0.0107	0.0249	1.87719	3.95238	0.0206063041243265	70596	67552	66022
c1hy_0350003	food_allergy_soba_feeding_status_case_combined_2y	-0.0712	0.38	-0.1875	0.8513	0.0136	0.0048	0.0107	0.0143	1.87719	2.2	0.0152350701151194	70596	68134	66593
c1hy_0350003	food_allergy_soba_feeding_status_case_combined_3y	0.0735	0.5696	0.129	0.8973	0.0062	0.0047	0.0107	0.0059	1.87719	0.819444	0.00592443370733247	70596	68102	66555
c1hy_0350003	food_allergy_soba_feeding_status_case_combined_4y	-0.1306	0.4281	-0.3051	0.7603	0.0018	0.0044	0.0107	0.0094	1.87719	1.32394	0.00321404798186029	70596	68351	66794
c1hy_0350003	food_allergy_wheat_feeding_status_case_combined_1yh	0.0561	0.3899	0.1439	0.8856	-0.0028	0.0046	0.0107	0.008	1.87719	1.45455	-0.00346336868171743	70596	68351	66794
c1hy_0350003	fruit_allergy_score_until_4yo_positive	-0.3731	0.39	-0.9565	0.3388	0.0093	0.0047	0.0107	0.0137	1.87719	2.20968	0.0143643608127814	70596	68351	66794
c1hy_0350003	ft1b_0080001	-0.0024	0.2679	-0.0091	0.9928	0.0014	0.0051	0.0107	0.0438	1.87719	3.68067	0.00155605563666603	70596	70959	67800
c1hy_0350003	ft1b_0400001	0.3629	0.2747	1.3211	0.1865	0.0014	0.0049	0.0107	0.0545	1.87719	4.12879	-0.00755370158323857	70596	71319	68138
c1hy_0350003	ft1b_0410001	0.2178	0.2523	0.8632	0.388	0.0037	0.005	0.0107	0.0599	1.87719	3.94079	-0.00172223642598473	70596	71319	68138
c1hy_0350003	ft1b_0420001	0.3443	0.2915	1.1811	0.2376	-0.0023	0.0049	0.0107	0.0544	1.87719	3.62667	-0.0110647253645637	70596	71319	68138
c1hy_0350003	ft1b_0430001	0.2349	0.2683	0.8756	0.3813	0.0042	0.0049	0.0107	0.0461	1.87719	3.17931	-0.000868112678739927	70596	71319	68138
c1hy_0350003	ft1b_0440001	-0.4279	0.2863	-1.4944	0.1351	0.0046	0.0051	0.0107	0.053	1.87719	4.24	0.0154767439133191	70596	71319	68138
c1hy_0350003	ft1b_0450001	0.0067	0.2412	0.0277	0.9779	0.0094	0.005	0.0107	0.0486	1.87719	4.58491	0.00993238480930175	70596	71319	68138
c1hy_0350003	ft1b_0460001	-0.1666	0.2364	-0.7044	0.4812	0.004	0.0053	0.0107	0.0516	1.87719	4.96154	0.00834174815148492	70596	71319	68138
c1hy_0350003	ft1b_0470001b	NA	NA	NA	NA	-0.0102	0.0048	0.0107	-0.0046	1.87719	-0.479167	NA	70596	68351	66794
c1hy_0350003	ft1b_0480001	0.0228	0.276	0.0826	0.9341	0.0063	0.005	0.0107	0.0568	1.87719	3.44242	0.00620980917429418	70596	71319	68138
c1hy_0350003	gastroenteritis_cum_2y	0.3713	0.4471	0.8303	0.4063	0.0097	0.0052	0.0107	0.0158	1.87719	2.07895	0.00534389917370283	70596	68169	66619
c1hy_0350003	hand_foot_and_mouth_disease_cum_2y	NA	NA	NA	NA	8e-04	0.0054	0.0107	-6e-04	1.87719	-0.0810811	NA	70596	68202	66652
c1hy_0350003	hba1c_ngsp_early	0.0925	0.1896	0.4879	0.6256	-0.0047	0.0049	0.0107	0.0558	1.87719	6.2	-0.00752722197160815	70596	65376	63672
c1hy_0350003	herpangina_cum_2y	0.0037	0.4415	0.0084	0.9933	-7e-04	0.0043	0.0107	0.0091	1.87719	1.26389	-0.000772893086240275	70596	68198	66651
c1hy_0350003	hg	-0.1696	0.165	-1.0277	0.3041	0.0045	0.0052	0.0107	0.078	1.87719	1.93069	0.0100532645613142	70596	70830	67678
c1hy_0350003	hsv_infection_cum_2y	0.4797	1.0537	0.4553	0.6489	0.0047	0.0048	0.0107	0.0026	1.87719	0.472727	0.00242274832899777	70596	66949	65451
c1hy_0350003	influenza_viral_infections_cum_4y	0.2255	0.3007	0.7499	0.4533	0.0099	0.0049	0.0107	0.0286	1.87719	3.91781	0.0108596016988395	70596	34397	33436
c1hy_0350003	intellectual_and_developmental_disability_including_language_delay_cum_4y	NA	NA	NA	NA	NA	NA	0.0107	2e-04	1.87719	0.030303	NA	70596	66813	65197
c1hy_0350003	isacc_modified_current_runny_nose_autumn_2y	-1	3.5703	-0.2813	0.7785	-0.0022	0.0051	0.0107	0.0014	1.87719	0.237288	0.00154147271892348	70596	64930	63250
c1hy_0350003	isacc_modified_current_runny_nose_autumn_3y	-0.0424	0.6527	-0.065	0.9482	-0.0092	0.0048	0.0107	0.0039	1.87719	0.590909	-0.00962796035228194	70596	65158	63466
c1hy_0350003	isacc_modified_current_runny_nose_autumn_4y	NA	NA	NA	NA	0.007	0.0048	0.0107	-0.0066	1.87719	-1.06452	NA	70596	65141	63451
c1hy_0350003	isacc_modified_current_runny_nose_nonpollen_season_2y	NA	NA	NA	NA	NA	NA	0.0107	5e-04	1.87719	0.0746269	NA	70596	57966	56478
c1hy_0350003	isacc_modified_current_runny_nose_nonpollen_season_3y	NA	NA	NA	NA	-0.0096	0.0045	0.0107	-0.0024	1.87719	-0.393443	NA	70596	64549	62876
c1hy_0350003	isacc_modified_current_runny_nose_nonpollen_season_4y	NA	NA	NA	NA	NA	NA	0.0107	0.001	1.87719	0.149254	NA	70596	62797	61197
c1hy_0350003	isacc_modified_current_runny_nose_pollen_season_2y	NA	NA	NA	NA	NA	NA	0.0107	6e-04	1.87719	0.0983607	NA	70596	57865	56385
c1hy_0350003	isacc_modified_current_runny_nose_pollen_season_3y	-0.6885	0.7666	-0.8982	0.3691	0.0012	0.0045	0.0107	0.0055	1.87719	0.833333	0.00661910667525956	70596	65006	63325
c1hy_0350003	isacc_modified_current_runny_nose_pollen_season_4y	-0.8833	0.534	-1.6543	0.0981	0.0131	0.0048	0.0107	0.0103	1.87719	1.43056	0.0235420455115302	70596	64929	63252
c1hy_0350003	isacc_modified_current_runny_nose_spring_2y	0.0851	0.8121	0.1048	0.9165	-0.0066	0.0043	0.0107	0.0019	1.87719	0.301587	-0.00747283535096106	70596	65376	63672
c1hy_0350003	isacc_modified_current_runny_nose_spring_3y	-1	1.7173	-0.7394	0.4597	0.0028	0.0047	0.0107	0.0027	1.87719	0.428571	0.00988321035691856	70596	65178	63484
c1hy_0350003	isacc_modified_current_runny_nose_spring_4y	-1	0.6645	-1.6502	0.0989	0.0133	0.0048	0.0107	0.0091	1.87719	1.28169	0.0253532409729154	70596	64521	62848
c1hy_0350003	isacc_modified_current_runny_nose_summer_2y	NA	NA	NA	NA	0.0012	0.0045	0.0107	-7e-04	1.87719	-0.118644	NA	70596	65207	63515
c1hy_0350003	isacc_modified_current_runny_nose_summer_3y	-0.1374	1.0286	-0.1336	0.8937	-0.0088	0.0045	0.0107	0.0024	1.87719	0.358209	-0.0087564026412761	70596	65276	63583
c1hy_0350003	isacc_modified_current_runny_nose_summer_4y	NA	NA	NA	NA	0.0051	0.0048	0.0107	-3e-04	1.87719	-0.0379747	NA	70596	65089	63397
c1hy_0350003	isacc_modified_current_runny_nose_winter_2y	-0.1932	0.538	-0.359	0.7196	-0.005	0.0042	0.0107	0.0049	1.87719	0.742424	-0.0042877487185859	70596	58162	56674
c1hy_0350003	isacc_modified_current_runny_nose_winter_3y	NA	NA	NA	NA	-0.0055	0.0045	0.0107	-9e-04	1.87719	-0.160714	NA	70596	65225	63534
c1hy_0350003	isacc_modified_current_runny_nose_winter_4y	NA	NA	NA	NA	0.008	0.0051	0.0107	-0.0038	1.87719	-0.535211	NA	70596	64938	63248
c1hy_0350003	kawasaki_disease_cum_4y	NA	NA	NA	NA	4e-04	0.0048	0.0107	-6e-04	1.87719	-0.0967742	NA	70596	68351	66794
c1hy_0350003	length_of_labor	-0.5489	0.3114	-1.7625	0.078	0.0137	0.0052	0.0107	0.0336	1.87719	4.73239	0.0254036608872114	70596	66813	65197
c1hy_0350003	low_birth_weight	0.0675	0.2339	0.2886	0.7729	0.005	0.005	0.0107	0.0312	1.87719	4.8	0.00412022298034572	70596	66813	65197
c1hy_0350003	lower_respiratory_tract_infection_cum_2y	-0.3783	0.3173	-1.1922	0.2332	0.007	0.0045	0.0107	0.0186	1.87719	2.58333	0.0128175119488021	70596	68106	66556
c1hy_0350003	m0mb_0410001	-0.0326	0.1868	-0.1742	0.8617	-0.0026	0.0047	0.0107	0.0693	1.87719	6.41667	-0.00189654054965943	70596	71319	68138
c1hy_0350003	m0mb_0420001	-0.0312	0.1909	-0.1635	0.8701	-0.0028	0.0046	0.0107	0.0712	1.87719	6.47273	-0.00215134970229013	70596	70932	67777
c1hy_0350003	m0mb_0430001	-0.086	0.1727	-0.498	0.6185	-0.0115	0.0051	0.0107	0.062	1.87719	4.46043	-0.0101565039466312	70596	71021	67864
c1hy_0350003	m0mb_0450001	-0.0814	0.262	-0.3108	0.756	-0.0038	0.0046	0.0107	0.0209	1.87719	3.16667	-0.00279964245887658	70596	70753	67603
c1hy_0350003	m0mb_0460001	-0.1707	0.2504	-0.6815	0.4955	-0.0031	0.0045	0.0107	0.0224	1.87719	3.5	-0.000607395043863939	70596	70787	67636
c1hy_0350003	m0mb_0480001	-0.0515	0.1896	-0.2719	0.7857	-0.0024	0.005	0.0107	0.0638	1.87719	6.44444	-0.00120894014211047	70596	70749	67601
c1hy_0350003	m1m_0030001_1	NA	NA	NA	NA	NA	NA	0.0107	0.0011	1.87719	0.186441	NA	70596	70178	70178
c1hy_0350003	m1m_0030001_2	0.0898	0.4384	0.2048	0.8377	0.0185	0.0054	0.0107	0.0098	1.87719	1.46269	0.0178180885229206	70596	70178	70178
c1hy_0350003	m1m_0030001_3	NA	NA	NA	NA	5e-04	0.0049	0.0107	-0.0104	1.87719	-1.92593	NA	70596	70178	70178
c1hy_0350003	m1m_0040001_1	0.338	0.3208	1.0539	0.2919	-0.0208	0.0051	0.0107	0.0166	1.87719	2.72131	-0.0257176795397744	70596	70178	70178
c1hy_0350003	m1m_0040001_2	-0.0718	0.8241	-0.0871	0.9306	-0.004	0.0047	0.0107	0.0022	1.87719	0.431373	-0.00368735230729819	70596	70178	70178
c1hy_0350003	m1m_0040001_4	-0.2949	0.3131	-0.9419	0.3463	0.0187	0.0049	0.0107	0.0173	1.87719	2.74603	0.0230912799542841	70596	70178	70178
c1hy_0350003	m1m_0040001_6	NA	NA	NA	NA	0.0047	0.0046	0.0107	-0.0088	1.87719	-1.76	NA	70596	70178	70178
c1hy_0350003	m1m_0250001_1	-0.0554	0.3344	-0.1656	0.8685	-0.0152	0.0049	0.0107	0.0132	1.87719	2.09524	-0.0147632346925266	70596	70178	70178
c1hy_0350003	m1m_0250001_2	-0.0728	0.4085	-0.1782	0.8585	0.0174	0.005	0.0107	0.0101	1.87719	1.60317	0.0183999075338954	70596	70178	70178
c1hy_0350003	m1m_0250001_3	0.6023	1.5937	0.3779	0.7055	-0.0127	0.0044	0.0107	0.0035	1.87719	0.603448	-0.0165411760253657	70596	70178	70178
c1hy_0350003	m1m_0260001_1	0.3009	0.4268	0.7049	0.4809	7e-04	0.0042	0.0107	0.0079	1.87719	1.36207	-0.00208378016946144	70596	70178	70178
c1hy_0350003	m1m_0260001_2	-0.3128	0.5413	-0.5778	0.5634	0.0051	0.0044	0.0107	0.0055	1.87719	0.901639	0.00757616493789891	70596	70178	70178
c1hy_0350003	m1m_bed_time	NA	NA	NA	NA	NA	NA	0.0107	2e-04	1.87719	0.0350877	NA	70596	64769	63114
c1hy_0350003	m1m_nap_count	0.0758	0.2476	0.3061	0.7595	0.0051	0.0048	0.0107	0.0286	1.87719	4.4	0.00421820411364386	70596	64853	63189
c1hy_0350003	m1m_night_wake_up_count	0.13	0.2737	0.4751	0.6347	-5e-04	0.005	0.0107	0.0238	1.87719	3.83871	-0.00265611638831429	70596	64768	63114
c1hy_0350003	m1m_sleep_time_day	0.1323	0.2078	0.6366	0.5244	0.0011	0.0045	0.0107	0.0395	1.87719	6.69492	-0.00158186213850897	70596	64853	63189
c1hy_0350003	m1m_sleep_time_night	0.2195	0.3366	0.6522	0.5143	-0.0057	0.005	0.0107	0.0141	1.87719	2.2381	-0.00891013306102366	70596	64855	63191
c1hy_0350003	m1m_total_sleep_time	0.1303	0.2424	0.5375	0.5909	-9e-04	0.0049	0.0107	0.028	1.87719	4.66667	-0.00333273200838286	70596	58660	57187
c1hy_0350003	m1m_wake_up_time	0.2752	0.3142	0.8757	0.3812	-4e-04	0.005	0.0107	0.0249	1.87719	3.19231	-0.00500986654215586	70596	64768	63113
c1hy_0350003	mbpfas0001b	-0.3901	0.6941	-0.5621	0.5741	0.0038	0.0048	0.0107	0.0136	1.87719	0.660194	0.00862190695792481	70596	70178	70178
c1hy_0350003	mbpfas0007	-0.157	1.1045	-0.1422	0.8869	-0.0038	0.0049	0.0107	0.0067	1.87719	0.345361	-0.00266550044090771	70596	70773	67630
c1hy_0350003	mbpfas0009	-0.3409	0.37	-0.9212	0.357	0.005	0.0049	0.0107	0.054	1.87719	2.45455	0.0138684481533258	70596	70889	67734
c1hy_0350003	mbpfas0013	0.1611	0.362	0.445	0.6564	-0.0021	0.0048	0.0107	0.0495	1.87719	2.25	-0.00608596261440953	70596	70839	67687
c1hy_0350003	mbpfas0017	-0.0805	0.3416	-0.2357	0.8137	0.0049	0.0047	0.0107	0.0561	1.87719	2.55	0.00734701340776565	70596	70610	67472
c1hy_0350003	mbpfas0021	0.0777	0.6171	0.1259	0.8998	0.0034	0.0046	0.0107	0.0148	1.87719	0.714976	0.00260596577795493	70596	70903	67750
c1hy_0350003	mbpfas0025	NA	NA	NA	NA	-7e-04	0.0048	0.0107	-0.001	1.87719	-0.046729	NA	70596	70580	67448
c1hy_0350003	mbpfas0029	0.1532	0.4379	0.3497	0.7265	-0.0051	0.0045	0.0107	0.0334	1.87719	1.63725	-0.00840955543248123	70596	70875	67716
c1hy_0350003	mbpfas0039b	NA	NA	NA	NA	NA	NA	0.0107	0.0042	1.87719	0.214286	NA	70596	70178	70178
c1hy_0350003	mbpfas0041	NA	NA	NA	NA	NA	NA	0.0107	0.0047	1.87719	0.20524	NA	70596	70806	67655
c1hy_0350003	mbpfas0045	NA	NA	NA	NA	-0.0024	0.0047	0.0107	-0.008	1.87719	-0.451977	NA	70596	71000	67844
c1hy_0350003	mbpfas0047	-0.0083	0.3542	-0.0236	0.9812	0.0057	0.0049	0.0107	0.0515	1.87719	2.48792	0.00634111750541396	70596	71029	67863
c1hy_0350003	mbpfas0053b	0.1358	0.4447	0.3053	0.7601	4e-04	0.0048	0.0107	0.0222	1.87719	1.21978	-0.0017201303520602	70596	70178	70178
c1hy_0350003	mbpfas0067b	-0.1141	0.4232	-0.2696	0.7875	-0.0059	0.0048	0.0107	0.0296	1.87719	1.5914	-0.00418990478233914	70596	68351	66794
c1hy_0350003	mbpfas0073	0.6639	0.3591	1.8488	0.0645	-0.0057	0.005	0.0107	0.0626	1.87719	2.69828	-0.0240416356238917	70596	70444	67333
c1hy_0350003	milk_allergy_1hy	-0.2162	0.3342	-0.6471	0.5176	0.0041	0.0051	0.0107	0.0138	1.87719	2.15625	0.00697655331539406	70596	68351	66794
c1hy_0350003	milk_allergy_2y	-0.0808	0.3884	-0.2079	0.8353	0.0031	0.0053	0.0107	0.0113	1.87719	1.79365	0.00415814753171237	70596	68351	66794
c1hy_0350003	milk_allergy_3y	-0.5759	1.4897	-0.3866	0.6991	0.0083	0.0046	0.0107	0.0017	1.87719	0.288136	0.011157322254844	70596	68351	66794
c1hy_0350003	milk_allergy_cum_4y	0.1161	0.3258	0.3563	0.7216	0.0023	0.0052	0.0107	0.0203	1.87719	3.02985	0.000705958778722473	70596	67525	65999
c1hy_0350003	milk_allergy_score_until_4yo	-0.0901	0.236	-0.3819	0.7025	0.0041	0.0049	0.0107	0.0317	1.87719	4.28378	0.00605194221168918	70596	68351	66794
c1hy_0350003	milk_allergy_score_until_4yo_positive	-0.0413	0.2389	-0.1729	0.8627	0.0028	0.005	0.0107	0.0309	1.87719	4.06579	0.00374091781498486	70596	68351	66794
c1hy_0350003	mn	-0.0996	0.1687	-0.5902	0.5551	0.0017	0.0055	0.0107	0.0781	1.87719	4.91195	0.00488441495588306	70596	70089	66977
c1hy_0350003	mt1b_0020001	-0.2788	0.2497	-1.1163	0.2643	0.006	0.0049	0.0107	0.0349	1.87719	4.30864	0.0119539959607102	70596	70238	67139
c1hy_0350003	mt1b_0020101	-0.2722	0.259	-1.0509	0.2933	0.0058	0.005	0.0107	0.0332	1.87719	4.25641	0.0114270004752526	70596	71187	68017
c1hy_0350003	mt1b_0030001	-0.1343	0.2552	-0.5263	0.5987	0.0132	0.0048	0.0107	0.0286	1.87719	3.575	0.0164186932336259	70596	71319	68138
c1hy_0350003	mt1b_0030101	-0.0923	0.2549	-0.3622	0.7172	0.0132	0.0047	0.0107	0.0294	1.87719	3.58537	0.0156985541251986	70596	71319	68138
c1hy_0350003	mt1b_0040001b	0.7334	0.3787	1.9366	0.0528	-0.0064	0.0044	0.0107	0.015	1.87719	2.58621	-0.0161548417420992	70596	68351	66794
c1hy_0350003	mt1b_0040101b	0.7419	0.3915	1.8952	0.0581	-0.0062	0.0044	0.0107	0.0141	1.87719	2.35	-0.0157559683251024	70596	68351	66794
c1hy_0350003	mt1b_0050001	0.1897	0.2587	0.7333	0.4634	0.0031	0.0048	0.0107	0.0302	1.87719	4.50746	-0.000185636735776016	70596	71319	68138
c1hy_0350003	mt1b_0050101	0.1696	0.2608	0.6504	0.5154	0.0033	0.0048	0.0107	0.03	1.87719	4.34783	0.000406157776094981	70596	71319	68138
c1hy_0350003	mt1b_0060001	0.2913	0.292	0.9977	0.3184	-1e-04	0.0045	0.0107	0.02	1.87719	2.85714	-0.00443359252354486	70596	71319	68138
c1hy_0350003	mt1b_0060101	0.3333	0.3065	1.0874	0.2769	-1e-04	0.0046	0.0107	0.0191	1.87719	2.72857	-0.00494261715685134	70596	71319	68138
c1hy_0350003	mt1b_0080001	-0.1492	0.2043	-0.7304	0.4651	0.0069	0.0051	0.0107	0.0576	1.87719	6.32967	0.0112777790688516	70596	71319	68138
c1hy_0350003	mt1b_0100101	-0.1098	0.2024	-0.5424	0.5876	0.0078	0.0052	0.0107	0.0571	1.87719	3.48171	0.0112201573685748	70596	71319	68138
c1hy_0350003	mt1b_0100201	0.0826	0.2032	0.4064	0.6844	0.0071	0.0051	0.0107	0.055	1.87719	6.11111	0.00557443615865074	70596	71319	68138
c1hy_0350003	mt1b_0100301	0.3922	0.2819	1.391	0.1642	0.0069	0.0053	0.0107	0.034	1.87719	4.72222	-0.000301989922560886	70596	71319	68138
c1hy_0350003	mt1b_0100401	0.4215	0.2708	1.5565	0.1196	0.0099	0.0053	0.0107	0.039	1.87719	5.34247	0.0024039629831513	70596	63050	60295
c1hy_0350003	mt1b_0100501	0.3564	0.2086	1.7089	0.0875	0.0018	0.0053	0.0107	0.0606	1.87719	5.66355	-0.00733672661387989	70596	62212	59567
c1hy_0350003	mt1b_0100601	0.2525	0.2104	1.2005	0.23	-0.0026	0.0056	0.0107	0.0596	1.87719	5.51852	-0.00963100762446168	70596	61296	58712
c1hy_0350003	mt1b_0100701	0.0248	0.2015	0.1228	0.9022	-0.0078	0.0052	0.0107	0.0456	1.87719	5.92208	-0.00892303937709496	70596	71319	68138
c1hy_0350003	mt1b_0100801	-0.3211	0.1665	-1.9284	0.0538	0.0011	0.0051	0.0107	0.0914	1.87719	7.87931	0.0117996566707897	70596	71319	68138
c1hy_0350003	mt1b_0200101	-0.1088	0.2039	-0.5335	0.5937	0.0117	0.0054	0.0107	0.0567	1.87719	5.0177	0.0153865805427363	70596	71319	68138
c1hy_0350003	mt1b_0200201	0.2372	0.2136	1.1104	0.2668	-0.01	0.0052	0.0107	0.0537	1.87719	4.92661	-0.0166392432538335	70596	71319	68138
c1hy_0350003	mt1b_0200301	-0.1642	0.2201	-0.746	0.4557	-0.0083	0.005	0.0107	0.0432	1.87719	4.69565	-0.0052554206040117	70596	71319	68138
c1hy_0350003	mt1b_0200401	-0.1834	0.1959	-0.9363	0.3491	1e-04	0.0049	0.0107	0.0552	1.87719	5.52	0.00471798809688675	70596	71319	68138
c1hy_0350003	mt1b_0200501	-0.035	0.2828	-0.1237	0.9016	-0.0037	0.0051	0.0107	0.026	1.87719	1.9697	-0.00333049053775565	70596	71319	68138
c1hy_0350003	mt1b_0400001	-0.3052	0.1999	-1.5267	0.1268	0.0051	0.0048	0.0107	0.0725	1.87719	6.90476	0.0144184766178235	70596	71319	68138
c1hy_0350003	mt1b_0410001	-0.3278	0.215	-1.5247	0.1273	0.0098	0.005	0.0107	0.0631	1.87719	6.8587	0.0194474948509756	70596	71319	68138
c1hy_0350003	mt1b_0420001	-0.3038	0.2361	-1.2868	0.1982	0.0084	0.0049	0.0107	0.0587	1.87719	6.52222	0.0169546080892255	70596	71319	68138
c1hy_0350003	mt1b_0430001	-0.3308	0.1938	-1.7071	0.0878	0.0062	0.0049	0.0107	0.058	1.87719	4.87395	0.0152246835566557	70596	71319	68138
c1hy_0350003	mt1b_0440001	0.1023	0.2399	0.4264	0.6698	0.0073	0.0049	0.0107	0.0611	1.87719	6.17172	0.00517370913998263	70596	71319	68138
c1hy_0350003	mt1b_0450001	0.0308	0.2567	0.1199	0.9046	0.0046	0.0049	0.0107	0.029	1.87719	4.14286	0.00442022581129559	70596	68796	65761
c1hy_0350003	mt1b_0460001	0.1897	0.24	0.7903	0.4293	0.0069	0.0051	0.0107	0.0312	1.87719	4.52174	0.00379915630250464	70596	71319	68138
c1hy_0350003	mt1b_0470001	NA	NA	NA	NA	0.0044	0.0043	0.0107	-0.0051	1.87719	-0.87931	NA	70596	71319	68138
c1hy_0350003	mt1b_0480001	-0.302	0.2208	-1.3678	0.1714	0.0133	0.005	0.0107	0.0615	1.87719	5.6422	0.0224138575703569	70596	71319	68138
c1hy_0350003	mt1u_0010001	-0.1428	0.311	-0.4593	0.646	0.0018	0.0046	0.0107	0.0165	1.87719	2.79661	0.00382389345239934	70596	71319	68138
c1hy_0350003	mt1u_0020001	-0.4808	0.398	-1.208	0.227	0.0013	0.0047	0.0107	0.013	1.87719	2.13115	0.0071086042655269	70596	71319	68138
c1hy_0350003	mt2b_0410001	-0.004	0.1904	-0.0212	0.9831	0.0063	0.0051	0.0107	0.0775	1.87719	6.73913	0.00698804253360174	70596	71319	68138
c1hy_0350003	mt2b_0420001	0.0739	0.2092	0.3536	0.7237	0.0027	0.0051	0.0107	0.0791	1.87719	6.76068	0.000693310583069345	70596	71319	68138
c1hy_0350003	mt2b_0430001	-0.1003	0.1501	-0.6681	0.5041	0.002	0.005	0.0107	0.0853	1.87719	5.29814	0.00537482445708311	70596	71319	68138
c1hy_0350003	mt2b_0450001	-0.0209	0.1927	-0.1083	0.9138	0.0013	0.0051	0.0107	0.0514	1.87719	6.425	0.00190342309049619	70596	71319	68138
c1hy_0350003	mt2b_0460001	-0.1392	0.2072	-0.6719	0.5017	0.0024	0.0049	0.0107	0.0452	1.87719	5.38095	0.00572132548558938	70596	71319	68138
c1hy_0350003	mt2b_0480001	0.0017	0.1971	0.0085	0.9933	0.0088	0.005	0.0107	0.0758	1.87719	5.57353	0.00953319478222251	70596	71319	68138
c1hy_0350003	mt2b_0490001	-0.2393	0.2632	-0.9093	0.3632	0.0059	0.0047	0.0107	0.0271	1.87719	3.56579	0.0104162024369592	70596	71319	68138
c1hy_0350003	mt2u_0010001	0.1604	0.2515	0.6376	0.5237	0.0015	0.0046	0.0107	0.0227	1.87719	3.72131	-0.000953718489840294	70596	71319	68138
c1hy_0350003	mt2u_0020001	0.1695	0.2496	0.679	0.4971	8e-04	0.0046	0.0107	0.0228	1.87719	3.8	-0.00184530827323743	70596	71319	68138
c1hy_0350003	mumps_cum_4y	0.021	0.6498	0.0324	0.9742	-0.0032	0.0049	0.0107	0.0044	1.87719	0.594595	-0.00350098753531321	70596	68235	66687
c1hy_0350003	mycotic_or_fungal_infection_cum_2y	-0.1558	0.5914	-0.2635	0.7921	0.0053	0.0047	0.0107	0.0053	1.87719	0.929825	0.00675073997603832	70596	68045	66505
c1hy_0350003	nuts_allergy_score_until_4yo_positive	0.072	0.4886	0.1474	0.8828	-0.0101	0.0048	0.0107	0.0098	1.87719	1.44118	-0.0113575030698849	70596	68351	66794
c1hy_0350003	otitis_media_cum_2y	0.1093	0.2805	0.3898	0.6967	-0.0019	0.0052	0.0107	0.0243	1.87719	3.68182	-0.00380744973115954	70596	68182	66633
c1hy_0350003	out_of_night_diapers_age_4y	-0.4886	0.387	-1.2624	0.2068	0.0215	0.0051	0.0107	0.0304	1.87719	2.15603	0.0324197640292856	70596	65376	63672
c1hy_0350003	participant_reported_food_allergy_cum_4y	-0.1574	0.2048	-0.7687	0.4421	-0.0017	0.005	0.0107	0.0429	1.87719	4.71429	0.00163869703060926	70596	67571	66047
c1hy_0350003	pb	0.2092	0.2239	0.9347	0.3499	-0.0107	0.0052	0.0107	0.0508	1.87719	6.51282	-0.0166342359008731	70596	69963	66891
c1hy_0350003	peanuts_allergy_score_4yo_positive	-0.5868	2.7511	-0.2133	0.8311	-0.0103	0.0048	0.0107	0.0018	1.87719	0.28125	-0.00818780727536084	70596	68351	66794
c1hy_0350003	premature_birth	-0.8234	0.5091	-1.6174	0.1058	0.01	0.0049	0.0107	0.0091	1.87719	1.56897	0.0188455691555412	70596	66813	65197
c1hy_0350003	psychomotor_developmental_delay_cum_4y	NA	NA	NA	NA	0.0061	0.0047	0.0107	-0.0018	1.87719	-0.295082	NA	70596	66813	65197
c1hy_0350003	roseola_infantum_cum_2y	0.0729	0.3332	0.2189	0.8268	0.0154	0.0046	0.0107	0.0126	1.87719	2	0.0153638723994171	70596	68208	66659
c1hy_0350003	rsv_infection_cum_2y	-0.0703	0.221	-0.3183	0.7503	-0.0025	0.0051	0.0107	0.0361	1.87719	5.30882	-0.00127120062663554	70596	67114	65605
c1hy_0350003	sccon003	-0.0472	0.183	-0.2582	0.7963	-0.0033	0.0051	0.0107	0.0704	1.87719	8.38095	-0.00224755611976172	70596	70710	67565
c1hy_0350003	sccon005	0.2679	0.2354	1.1381	0.2551	-3e-04	0.0043	0.0107	0.0252	1.87719	3.76119	-0.00479926233478598	70596	70615	67484
c1hy_0350003	se	-0.2578	0.2112	-1.2207	0.2222	0.0105	0.0054	0.0107	0.0628	1.87719	1.82558	0.0183433467398311	70596	70695	67557
c1hy_0350003	shellfish_allergy_score_until_4yo_positive	-1	2.0866	-0.737	0.4611	0.0048	0.0048	0.0107	0.0027	1.87719	0.442623	0.0133470226468323	70596	68351	66794
c1hy_0350003	soba_allergy_score_until_4yo_positive	0.0783	0.3649	0.2145	0.8302	-0.0098	0.0047	0.0107	0.0105	1.87719	1.75	-0.0111398303557865	70596	68351	66794
c1hy_0350003	soybean_allergy_score_until_4yo_positive	0.3087	0.5346	0.5775	0.5636	-0.0098	0.0052	0.0107	0.0084	1.87719	1.29231	-0.0132449353069724	70596	68351	66794
c1hy_0350003	streptococcus_pyogenes_cum_4y	0.2317	0.548	0.4228	0.6724	-0.006	0.0047	0.0107	0.0062	1.87719	0.984127	-0.00821647036478767	70596	67902	66362
c1hy_0350003	ucbb_0080001b	-0.2451	0.2318	-1.0574	0.2903	-0.0031	0.0045	0.0107	0.029	1.87719	4.83333	0.00111577589926247	70596	68351	66794
c1hy_0350003	ucbb_0410001	0.0296	0.0964	0.3068	0.759	-0.0085	0.0058	0.0107	0.3582	1.87719	8.3109	-0.0134083351011173	70596	71319	68138
c1hy_0350003	ucbb_0420001	0.0305	0.101	0.3015	0.763	-0.0079	0.0058	0.0107	0.3484	1.87719	7.81166	-0.0125659101355928	70596	71319	68138
c1hy_0350003	ucbb_0430001	-0.0967	0.1209	-0.7995	0.424	-0.0013	0.006	0.0107	0.2981	1.87719	4.26466	0.00492927389569628	70596	71319	68138
c1hy_0350003	ucbb_0450001	0.1294	0.1494	0.8658	0.3866	-0.0107	0.0048	0.0107	0.0986	1.87719	10.9556	-0.0162503570148555	70596	71319	68138
c1hy_0350003	ucbb_0460001	0.0266	0.1484	0.1792	0.8578	-0.0133	0.0049	0.0107	0.0956	1.87719	10.5055	-0.0155417563962086	70596	71319	68138
c1hy_0350003	ucbb_0480001	0.0385	0.0973	0.396	0.6921	-0.0108	0.0057	0.0107	0.3442	1.87719	7.23109	-0.0168636917219278	70596	71319	68138
c1hy_0350003	upper_respiratory_tract_infection_cum_2y	0.2612	0.314	0.8318	0.4055	0.0267	0.0046	0.0107	0.018	1.87719	2.64706	0.0245208262340323	70596	68212	66663
c1hy_0350003	urinary_tract_infections_cum_4y	NA	NA	NA	NA	-0.0063	0.0049	0.0107	-0.0027	1.87719	-0.442623	NA	70596	68149	66606
c1hy_0350003	urticaria_cum_4y	-0.2583	0.4164	-0.6203	0.535	-0.0038	0.0049	0.0107	0.0121	1.87719	1.77941	-0.00102454084654793	70596	68351	66794
c1hy_0350003	varicella_cum_4y	-0.7012	0.8976	-0.7811	0.4347	-0.0105	0.005	0.0107	0.0045	1.87719	0.642857	-0.00614418655409898	70596	67793	66258
c1hy_0350003	wheat_allergy_score_until_4yo_positive	-0.0317	0.2697	-0.1176	0.9064	-0.005	0.0048	0.0107	0.0305	1.87719	4.55224	-0.0047248023023272	70596	68351	66794
c1hy_0350004	BMI	-0.1448	0.1476	-0.9806	0.3268	0.0079	0.0065	0.0075	0.1732	1.22951	19.4607	0.0144820354924046	70596	163835	0
c1hy_0350004	adenovirus_infection_cum_2y	-0.3086	0.4076	-0.7571	0.449	0.0073	0.0052	0.0075	0.0171	1.22951	2.71429	0.0112321396869168	70596	68212	66663
c1hy_0350004	allergic_conjunctivitis_cum_4y	-0.0096	0.4298	-0.0224	0.9822	0.0107	0.0052	0.0075	0.0162	1.22951	2.28169	0.0113684298276203	70596	68351	66794
c1hy_0350004	allergic_conjunctivitis_or_rhinitis_or_hay_fever_cum_4y	-0.8131	0.7133	-1.14	0.2543	-0.0046	0.0054	0.0075	0.0086	1.22951	1.11688	0.00176042313020978	70596	68351	66794
c1hy_0350004	allergic_rhinitis_cum_4y	-0.5907	0.5399	-1.094	0.2739	-0.0035	0.0049	0.0075	0.0126	1.22951	1.55556	0.00212367988463531	70596	68351	66794
c1hy_0350004	any_food_allergy_score_positive_until_4yo	-0.2678	0.283	-0.9462	0.344	0.0088	0.0057	0.0075	0.0548	1.22951	5.48	0.0150542566576312	70596	68351	66794
c1hy_0350004	asthma_cum_4y	-0.7345	0.4104	-1.7897	0.0735	-0.0094	0.0049	0.0075	0.0306	1.22951	3.1875	0.00137765457417121	70596	68351	66794
c1hy_0350004	atopic_dermatitis_cum_4y	-0.4835	0.2888	-1.6743	0.0941	0.0036	0.0054	0.0075	0.0633	1.22951	5.86111	0.0148090085656463	70596	68351	66794
c1hy_0350004	autistic_spectrum_disorder_and_pddnos_cum_4y	-0.4034	0.4893	-0.8243	0.4098	9e-04	0.0046	0.0075	0.0107	1.22951	1.94545	0.00459526991672054	70596	67793	66258
c1hy_0350004	bone_fracture_cum_4y	0.0645	0.9354	0.069	0.945	-0.008	0.0049	0.0075	0.0034	1.22951	0.548387	-0.0121824602701	70596	34397	33436
c1hy_0350004	breast_feeding_cessation_1m	-1	1.1718	-0.9565	0.3388	-0.0119	0.0053	0.0075	0.004	1.22951	0.634921	-0.00652026150367543	70596	65865	64288
c1hy_0350004	breast_feeding_cessation_2m	-0.386	0.4207	-0.9177	0.3588	-0.0286	0.0047	0.0075	0.0142	1.22951	2.18462	-0.026576327901586	70596	66144	64561
c1hy_0350004	breast_feeding_cessation_3m	-0.4861	0.4543	-1.07	0.2846	-0.0294	0.0047	0.0075	0.0112	1.22951	1.77778	-0.0267650513568384	70596	66813	65197
c1hy_0350004	breast_feeding_cessation_age	-0.495	0.5099	-0.9709	0.3316	0.0108	0.0056	0.0075	0.018	1.22951	2.14286	0.0173495387846789	70596	66813	65197
c1hy_0350004	breast_feeding_period_1y	0.4748	0.3788	1.2534	0.2101	0.032	0.0047	0.0075	0.0188	1.22951	2.84848	0.0287098578652881	70596	65733	64171
c1hy_0350004	c1hy_0030001b2	-0.4043	0.5393	-0.7496	0.4535	0.0186	0.0045	0.0075	0.0102	1.22951	1.85455	0.0223892587592553	70596	70181	70181
c1hy_0350004	c1hy_0060002_checked	-0.1837	0.1731	-1.0612	0.2886	-0.0118	0.0057	0.0075	0.1964	1.22951	12.1235	-0.00586490594484343	70596	71319	68138
c1hy_0350004	c1hy_0070002b	0.6833	0.6679	1.0231	0.3063	-0.0012	0.0056	0.0075	0.0083	1.22951	1.40678	-0.00664836204060154	70596	70047	70047
c1hy_0350004	c1hy_0100001_2	-0.7594	0.562	-1.3512	0.1766	0.0062	0.0047	0.0075	0.0118	1.22951	1.81538	0.0136065679677334	70596	67700	67700
c1hy_0350004	c1hy_0100001_3	-0.4372	0.3667	-1.1924	0.2331	0.0058	0.0052	0.0075	0.0295	1.22951	3.73418	0.0126554510892284	70596	67822	67822
c1hy_0350004	c1hy_0100001_4	NA	NA	NA	NA	0.0086	0.0052	0.0075	-0.0043	1.22951	-0.767857	NA	70596	69987	69987
c1hy_0350004	c1hy_0100501_3	-1	0.9292	-1.3188	0.1872	0.0012	0.0049	0.0075	0.0065	1.22951	1.14035	0.00983116938717582	70596	69842	69842
c1hy_0350004	c1hy_0100501_4	-1	1.9922	-0.5598	0.5756	-0.0011	0.0052	0.0075	0.0022	1.22951	0.407407	0.00344097491536661	70596	69820	69820
c1hy_0350004	c1hy_0102001_3	NA	NA	NA	NA	0.0037	0.0051	0.0075	-0.0046	1.22951	-0.754098	NA	70596	69759	69759
c1hy_0350004	c1hy_0103001_3	0.2085	0.344	0.6063	0.5443	-0.0021	0.0047	0.0075	0.018	1.22951	3.33333	-0.00459076170277514	70596	69954	69954
c1hy_0350004	c1hy_0103501_2	0.1827	0.362	0.5047	0.6138	-0.0121	0.0055	0.0075	0.0212	1.22951	2.94444	-0.014650322199155	70596	70178	70178
c1hy_0350004	c1hy_0103501_3	-0.7213	2.3313	-0.3094	0.757	-0.0026	0.0049	0.0075	0.0018	1.22951	0.295082	4.26924498288779e-05	70596	70178	70178
c1hy_0350004	c1hy_0104001_2	-0.1421	0.3173	-0.4477	0.6543	0.008	0.0054	0.0075	0.0266	1.22951	4.09231	0.0102053483104846	70596	70178	70178
c1hy_0350004	c1hy_0104001_3	NA	NA	NA	NA	0.0011	0.0048	0.0075	-0.0029	1.22951	-0.508772	NA	70596	70178	70178
c1hy_0350004	c1hy_0104501_2	-0.1486	0.6034	-0.2462	0.8055	-0.0084	0.0048	0.0075	0.0064	1.22951	1.03226	-0.00744720747245037	70596	70178	70178
c1hy_0350004	c1hy_0105001_2	0.2813	0.3144	0.8948	0.3709	-0.0094	0.0051	0.0075	0.028	1.22951	4.24242	-0.0137491601701625	70596	70178	70178
c1hy_0350004	c1hy_0105001_3	NA	NA	NA	NA	-9e-04	0.005	0.0075	-0.003	1.22951	-0.491803	NA	70596	70178	70178
c1hy_0350004	c1hy_0240001_1	-0.4796	0.7486	-0.6406	0.5218	0.0252	0.0047	0.0075	0.0045	1.22951	0.725806	0.0282305773734136	70596	70178	70178
c1hy_0350004	c1hy_0240001_2	0.6063	0.6873	0.8822	0.3777	-0.0267	0.0049	0.0075	0.0057	1.22951	0.890625	-0.0309478675053775	70596	70178	70178
c1hy_0350004	c1hy_0250001_1	-0.0647	0.3161	-0.2045	0.8379	0.0097	0.005	0.0075	0.0278	1.22951	3.80822	0.0108552469512001	70596	70178	70178
c1hy_0350004	c1hy_0250001_2	0.3661	0.4574	0.8004	0.4235	-0.0069	0.0055	0.0075	0.0162	1.22951	2.41791	-0.0110874226612309	70596	70178	70178
c1hy_0350004	c1hy_0250001_3	-0.0451	0.2935	-0.1537	0.8778	0.005	0.0053	0.0075	0.0352	1.22951	5.10145	0.0058736346287123	70596	70178	70178
c1hy_0350004	c1hy_0360001	1	1.9761	0.9061	0.3649	0.0393	0.005	0.0075	0.0034	1.22951	0.515152	0.04793440773008	70596	40817	37197
c1hy_0350004	c1hy_0360002	0.2313	0.4376	0.5286	0.5971	0.0667	0.0053	0.0075	0.0123	1.22951	1.86364	0.0949751204595688	70596	40817	37197
c1hy_0350004	c1hy_0360003	-0.4745	1.6548	-0.2868	0.7743	-0.0116	0.0051	0.0075	0.0021	1.22951	0.318182	-0.0149288001985405	70596	40817	37197
c1hy_0350004	c1hy_0360004	-0.4355	0.4554	-0.9565	0.3388	0.0544	0.005	0.0075	0.0158	1.22951	2.35821	0.0842285183218795	70596	40817	37197
c1hy_0350004	c1hy_0370001	-0.4595	0.5449	-0.8433	0.3991	-0.1245	0.0053	0.0075	0.0095	1.22951	1.48438	-0.177297021868604	70596	40817	37197
c1hy_0350004	c1hy_0370101	NA	NA	NA	NA	0.0923	0.0051	0.0075	-0.0056	1.22951	-0.918033	NA	70596	60244	60244
c1hy_0350004	c1hy_0370201	NA	NA	NA	NA	0.0269	0.0047	0.0075	-0.0048	1.22951	-0.872727	NA	70596	59758	58929
c1hy_0350004	c1hy_0380101_1	NA	NA	NA	NA	-0.1383	0.005	0.0075	-0.0018	1.22951	-0.295082	NA	70596	70178	70178
c1hy_0350004	c1hy_0380101_2	-0.7178	0.5216	-1.3761	0.1688	-0.0996	0.0056	0.0075	0.0101	1.22951	1.68333	-0.0944803554822826	70596	70178	70178
c1hy_0350004	c1hy_0380101_3	NA	NA	NA	NA	0.172	0.0054	0.0075	-7e-04	1.22951	-0.106061	NA	70596	70178	70178
c1hy_0350004	c1hy_0380101_4	NA	NA	NA	NA	0.0168	0.0055	0.0075	-2e-04	1.22951	-0.03125	NA	70596	69309	69309
c1hy_0350004	c1hy_0380201	NA	NA	NA	NA	NA	NA	0.0075	0.0013	1.22951	0.209677	NA	70596	59541	58526
c1hy_0350004	c1hy_0380202	NA	NA	NA	NA	-0.0112	0.0057	0.0075	-0.0063	1.22951	-1.21154	NA	70596	71842	66920
c1hy_0350004	c1hy_0380301	-0.559	0.5433	-1.0289	0.3035	-4e-04	0.0051	0.0075	0.0097	1.22951	1.61667	0.00424362263121835	70596	39019	37436
c1hy_0350004	c1hy_0390001	-0.9963	0.4962	-2.0078	0.0447	-0.1246	0.0048	0.0075	0.0163	1.22951	2.67213	-0.140329924986684	70596	53035	50938
c1hy_0350004	c1hy_0390101	-0.8478	0.5111	-1.6589	0.0971	-0.062	0.0052	0.0075	0.0115	1.22951	1.88525	-0.0594468179155537	70596	60896	60896
c1hy_0350004	c1hy_0390201	-1	0.5145	-2.1556	0.0311	-0.1076	0.0048	0.0075	0.0173	1.22951	2.88333	-0.106213489797669	70596	61740	60443
c1hy_0350004	c1hy_0390301	-1	1.0897	-1.4315	0.1523	-0.0338	0.0052	0.0075	0.0062	1.22951	1.01639	-0.0273710454149118	70596	58965	57659
c1hy_0350004	c1hy_0390401	NA	NA	NA	NA	-0.0661	0.0051	0.0075	-0.0014	1.22951	-0.25	NA	70596	59497	58065
c1hy_0350004	c1hy_0390501	-0.2162	0.5114	-0.4227	0.6725	-0.0583	0.0044	0.0075	0.0077	1.22951	1.24194	-0.0625067714529134	70596	76319	67206
c1hy_0350004	c1hy_0400001	NA	NA	NA	NA	0.0451	0.005	0.0075	-2e-04	1.22951	-0.03125	NA	70596	60884	59565
c1hy_0350004	c1hy_0400101	-0.2445	0.5311	-0.4604	0.6452	-0.0023	0.005	0.0075	0.0088	1.22951	1.27536	-0.000550705084482296	70596	60838	59518
c1hy_0350004	c1hy_0400201	0.3228	0.7937	0.4067	0.6842	0.0185	0.0047	0.0075	0.0038	1.22951	0.745098	0.0187575829969939	70596	60809	59491
c1hy_0350004	c1hy_0400301	0.9757	0.8913	1.0946	0.2737	-0.0357	0.0051	0.0075	0.0066	1.22951	1.04762	-0.0465778293835289	70596	60590	59283
c1hy_0350004	c1hy_0410001	0.0497	0.3679	0.135	0.8926	0.0195	0.0053	0.0075	0.0206	1.22951	3.07463	0.0211565110028031	70596	60807	59489
c1hy_0350004	c1hy_0411001	0.4573	0.3976	1.1503	0.25	0.0299	0.0051	0.0075	0.0198	1.22951	2.86957	0.0282714994894776	70596	58807	57581
c1hy_0350004	c1hy_0411101	NA	NA	NA	NA	0.01	0.005	0.0075	-3.3319e-05	1.22951	-0.00546213	NA	70596	59039	57808
c1hy_0350004	c1hy_0411201	NA	NA	NA	NA	NA	NA	0.0075	0.0018	1.22951	0.295082	NA	70596	59039	57804
c1hy_0350004	c1hy_0411401	-0.6894	0.8358	-0.8248	0.4095	0.0089	0.0045	0.0075	0.0053	1.22951	0.854839	0.0143864741194768	70596	58931	57706
c1hy_0350004	c1hy_0420001	NA	NA	NA	NA	NA	NA	0.0075	0.0012	1.22951	0.190476	NA	70596	59117	57888
c1hy_0350004	c1hy_0420002	NA	NA	NA	NA	NA	NA	0.0075	9e-04	1.22951	0.145161	NA	70596	79056	69567
c1hy_0350004	c1hy_0420003	NA	NA	NA	NA	NA	NA	0.0075	6e-04	1.22951	0.0983607	NA	70596	79056	69567
c1hy_0350004	c1hy_0420004	0.6407	0.7714	0.8306	0.4062	0.0173	0.0054	0.0075	0.0063	1.22951	0.926471	0.014159104081457	70596	77807	69436
c1hy_0350004	c1hy_0430001	-0.4673	0.3618	-1.2919	0.1964	0.0072	0.0046	0.0075	0.0335	1.22951	2.04268	0.0154093909108054	70596	77807	69436
c1hy_0350004	c1hy_0430002	-0.4323	0.369	-1.1716	0.2414	-0.007	0.0049	0.0075	0.0252	1.22951	3.76119	-0.00155391065385945	70596	77807	69436
c1hy_0350004	c1hy_0430003	-0.8546	1.5562	-0.5492	0.5829	0.0112	0.0048	0.0075	0.0025	1.22951	0.409836	0.0157119396799827	70596	78115	69700
c1hy_0350004	c1hy_0430004	-1	2.221	-0.5529	0.5804	-0.0084	0.0053	0.0075	0.0026	1.22951	0.40625	-0.00354525772529984	70596	78115	69700
c1hy_0350004	c1hy_0440001	-0.0625	0.449	-0.1391	0.8894	0.0064	0.0051	0.0075	0.0124	1.22951	1.90769	0.00749608210444766	70596	78115	69700
c1hy_0350004	c1hy_0440002	-0.5096	0.9078	-0.5613	0.5746	-0.0071	0.0045	0.0075	0.0033	1.22951	0.568966	-0.00505663449342564	70596	78115	69700
c1hy_0350004	c1hy_0440003	-0.5641	0.5251	-1.0742	0.2827	0.0208	0.0051	0.0075	0.0123	1.22951	1.86364	0.0278590582372903	70596	78062	69663
c1hy_0350004	c1hy_0440004	-1	1.6514	-1.1745	0.2402	1e-04	0.0049	0.0075	0.0044	1.22951	0.721311	0.0113154833653411	70596	78062	69663
c1hy_0350004	c1hy_0440005	0.3549	0.5257	0.675	0.4997	0.1087	0.0045	0.0075	0.0084	1.22951	1.42373	0.113923089195593	70596	78062	69663
c1hy_0350004	c1hy_0440006	-0.0572	0.5483	-0.1044	0.9169	0.0124	0.0048	0.0075	0.0086	1.22951	1.36508	0.0137838202453417	70596	78071	69669
c1hy_0350004	c1hy_0450101	-0.7355	0.3905	-1.8835	0.0596	-0.0503	0.0051	0.0075	0.0305	1.22951	4.23611	-0.0433014074302987	70596	78071	69669
c1hy_0350004	c1hy_0450102	-0.7119	0.3885	-1.8325	0.0669	-0.0519	0.0049	0.0075	0.0313	1.22951	4.01282	-0.0620342550997644	70596	43650	40163
c1hy_0350004	c1hy_0450401	NA	NA	NA	NA	0.0058	0.0055	0.0075	-0.0018	1.22951	-0.327273	NA	70596	43650	40163
c1hy_0350004	c1hy_0460001	0.1365	0.1714	0.7962	0.4259	0.0205	0.0049	0.0075	0.0801	1.22951	1.15584	0.0261519698708532	70596	43650	40163
c1hy_0350004	c1hy_0460101	0.1196	0.1912	0.6252	0.5318	0.014	0.0046	0.0075	0.068	1.22951	1.088	0.0173109093664704	70596	43650	40163
c1hy_0350004	c1hy_0490001	0.4125	0.8482	0.4863	0.6267	0.012	0.0052	0.0075	0.0045	1.22951	0.818182	0.0105335353201726	70596	70975	66017
c1hy_0350004	c1hy_0490102	NA	NA	NA	NA	0.0161	0.005	0.0075	-5e-04	1.22951	-0.078125	NA	70596	73304	68164
c1hy_0350004	c1hy_0491001	NA	NA	NA	NA	NA	NA	0.0075	4e-04	1.22951	0.0714286	NA	70596	70975	66017
c1hy_0350004	c1hy_0492001	0.8333	0.5582	1.4927	0.1355	0.0457	0.0048	0.0075	0.0117	1.22951	1.91803	0.0415942614226992	70596	70975	66017
c1hy_0350004	c1hy_0492002	0.0446	0.2669	0.1671	0.8673	0.0508	0.0048	0.0075	0.0271	1.22951	3.87143	0.0537690192683004	70596	73767	68558
c1hy_0350004	c1hy_0493001	-0.1826	0.6414	-0.2847	0.7758	-0.0058	0.0044	0.0075	0.0057	1.22951	0.966102	-0.00494380311006932	70596	73767	68558
c1hy_0350004	c1hy_0493002b	-0.2634	0.7259	-0.3628	0.7167	-0.0067	0.0045	0.0075	0.0045	1.22951	0.789474	-0.00523815616924611	70596	69824	69824
c1hy_0350004	c1hy_0494001	0.1144	0.9357	0.1223	0.9027	0.0228	0.0049	0.0075	0.0029	1.22951	0.508772	0.0235930761988556	70596	73735	68530
c1hy_0350004	c1hy_0495001	-0.0726	0.6172	-0.1176	0.9064	0.0275	0.0049	0.0075	0.0063	1.22951	1.21154	0.0296556908963799	70596	73735	68530
c1hy_0350004	c1hy_0496001	-0.428	0.9935	-0.4309	0.6666	0.0692	0.0053	0.0075	0.0036	1.22951	0.545455	0.0754969126511099	70596	73735	68530
c1hy_0350004	c1hy_0497001	-0.1882	0.4723	-0.3984	0.6903	0.0688	0.0053	0.0075	0.0135	1.22951	1.92857	0.075072124807158	70596	73809	68605
c1hy_0350004	c1hy_0500001	NA	NA	NA	NA	-0.0073	0.0051	0.0075	-0.0052	1.22951	-0.787879	NA	70596	71266	68088
c1hy_0350004	c1hy_0500101	NA	NA	NA	NA	NA	NA	0.0075	0.0012	1.22951	0.210526	NA	70596	71266	68088
c1hy_0350004	c1hy_0500201	NA	NA	NA	NA	-0.0083	0.0047	0.0075	-0.0021	1.22951	-0.328125	NA	70596	70924	67767
c1hy_0350004	c1hy_0500401	NA	NA	NA	NA	-0.0065	0.0054	0.0075	-0.0077	1.22951	-1.24194	NA	70596	70924	67767
c1hy_0350004	c1hy_0500601	0.1026	0.4766	0.2153	0.8295	-0.0064	0.0049	0.0075	0.0094	1.22951	1.59322	-0.00760069026379301	70596	71094	67926
c1hy_0350004	c1hy_0500801	0.3792	0.4594	0.8255	0.4091	0.0077	0.0047	0.0075	0.0116	1.22951	2.18868	0.0045372424645223	70596	71094	67926
c1hy_0350004	c1hy_0501001	-1	2.4284	-0.4123	0.6801	-0.0231	0.0052	0.0075	0.0016	1.22951	0.296296	-0.0207313079170346	70596	71026	67857
c1hy_0350004	c1hy_0501201	NA	NA	NA	NA	NA	NA	0.0075	9e-04	1.22951	0.157895	NA	70596	71026	67857
c1hy_0350004	c1hy_0501301	-1	1.143	-1.1777	0.2389	-0.014	0.0049	0.0075	0.0046	1.22951	0.821429	-0.00674305878366897	70596	71026	67857
c1hy_0350004	c1hy_0501401	NA	NA	NA	NA	-0.0133	0.0047	0.0075	-0.0062	1.22951	-1.10714	NA	70596	69461	69461
c1hy_0350004	c1hy_asq_acomu	0.2579	0.2256	1.1432	0.253	0.0053	0.0054	0.0075	0.0861	1.22951	8.87629	-0.0010293438761242	70596	73913	68693
c1hy_0350004	c1hy_asq_bgm	0.1249	0.2247	0.5557	0.5784	0.0064	0.0051	0.0075	0.0765	1.22951	8.89535	0.00390473031728658	70596	73913	68693
c1hy_0350004	c1hy_asq_cfm	0.1611	0.2418	0.666	0.5054	0.0103	0.005	0.0075	0.0557	1.22951	6.47674	0.00778685367768805	70596	73913	68693
c1hy_0350004	c1hy_asq_dproblem	-0.0707	0.2447	-0.2887	0.7728	0.0082	0.0047	0.0075	0.0515	1.22951	6.68831	0.0103193485024727	70596	73913	68693
c1hy_0350004	c1hy_asq_epersonal	0.6171	0.4199	1.4697	0.1416	9e-04	0.0054	0.0075	0.0355	1.22951	4.08046	-0.00931005752047749	70596	71709	66678
c1hy_0350004	c1hy_asq_total	0.1415	0.2119	0.6679	0.5042	0.0109	0.005	0.0075	0.0772	1.22951	8.21277	0.0082871692705684	70596	68351	66794
c1hy_0350004	c1hy_bed_time	-0.4666	0.3965	-1.1768	0.2393	-0.0164	0.0051	0.0075	0.0269	1.22951	3.68493	-0.0108350997510437	70596	66813	65197
c1hy_0350004	c1hy_bmi	0.0577	0.1733	0.3329	0.7392	-0.0049	0.0057	0.0075	0.1847	1.22951	13.2878	-0.00805231272533358	70596	68351	66794
c1hy_0350004	c1hy_nap_count	0.1655	0.4025	0.4112	0.6809	0.0011	0.0053	0.0075	0.0165	1.22951	2.46269	-0.000690626923311024	70596	66813	65197
c1hy_0350004	c1hy_night_wake_up_count	0.1995	0.2955	0.6752	0.4996	0.0189	0.0047	0.0075	0.0287	1.22951	4.28358	0.0172963511451047	70596	66813	65197
c1hy_0350004	c1hy_psi_cf	-0.8827	0.462	-1.9105	0.0561	-0.0158	0.0051	0.0075	0.0264	1.22951	4.125	-0.00410261446521203	70596	71319	68138
c1hy_0350004	c1hy_sleep_time_day	0.0642	0.3676	0.1745	0.8614	-0.0269	0.005	0.0075	0.0195	1.22951	3.25	-0.0295117772663693	70596	66813	65197
c1hy_0350004	c1hy_sleep_time_night	0.3336	0.3517	0.9484	0.3429	0.0146	0.0052	0.0075	0.0231	1.22951	3.34783	0.0111597224193859	70596	66813	65197
c1hy_0350004	c1hy_total_sleep_time	0.3267	0.4834	0.6758	0.4991	-0.0131	0.0049	0.0075	0.01	1.22951	1.5873	-0.017218023769828	70596	62712	61219
c1hy_0350004	c1hy_wake_up_time	0.0042	0.2251	0.0185	0.9853	-0.0646	0.005	0.0075	0.0699	1.22951	9.07792	-0.0709265206952058	70596	66813	65197
c1hy_0350004	c1y_0010001_1	NA	NA	NA	NA	NA	NA	0.0075	2e-04	1.22951	0.0350877	NA	70596	70178	70178
c1hy_0350004	c1y_0010001_3	NA	NA	NA	NA	0.0044	0.0053	0.0075	-4e-04	1.22951	-0.0677966	NA	70596	69564	69564
c1hy_0350004	c1y_0080104_checked	-0.1275	0.192	-0.6638	0.5068	-0.0069	0.0055	0.0075	0.1944	1.22951	9.21327	-0.00259119334855481	70596	71319	68138
c1hy_0350004	c1y_0080204_checked	-0.0946	0.164	-0.5772	0.5638	-0.0053	0.0055	0.0075	0.2505	1.22951	11.0841	-0.00164506696981058	70596	71319	68138
c1hy_0350004	c1y_0090005b	NA	NA	NA	NA	0.0135	0.0048	0.0075	-0.0013	1.22951	-0.188406	NA	70596	70596	70596
c1hy_0350004	c1y_0170001_1	-0.6226	0.4843	-1.2857	0.1986	0.0073	0.0047	0.0075	0.0144	1.22951	2.18182	0.0139447359171883	70596	70178	70178
c1hy_0350004	c1y_0170001_1_3	-0.2282	0.2515	-0.9071	0.3643	0.0019	0.0053	0.0075	0.0501	1.22951	5.16495	0.00661706631026896	70596	66813	65197
c1hy_0350004	c1y_0170001_3	-0.1789	0.3477	-0.5145	0.6069	-4e-04	0.0053	0.0075	0.0238	1.22951	3.05128	0.00202067589790447	70596	70178	70178
c1hy_0350004	c1y_0210001_1	0.1654	0.5472	0.3023	0.7624	0.0191	0.0054	0.0075	0.0085	1.22951	1.25	0.0180121654724457	70596	69945	69945
c1hy_0350004	c1y_0210001_2	-0.1237	0.5749	-0.2152	0.8296	-0.0187	0.0054	0.0075	0.0083	1.22951	1.23881	-0.0179580898331028	70596	69905	69905
c1hy_0350004	c1y_0220001_1	-0.0101	0.3653	-0.0277	0.9779	0.0094	0.0053	0.0075	0.0185	1.22951	3.13559	0.00969186278901533	70596	69899	69899
c1hy_0350004	c1y_0220001_2	0.074	0.3914	0.189	0.8501	-3e-04	0.0047	0.0075	0.016	1.22951	2.38806	-0.00112530660631062	70596	69921	69921
c1hy_0350004	c1y_0220001_3	-0.0267	0.2491	-0.1072	0.9146	-4.1685e-05	0.0049	0.0075	0.0414	1.22951	6.27273	0.00043873621526895	70596	67798	67798
c1hy_0350004	c1y_1_bmi	0.1121	0.1814	0.6178	0.5367	-0.0053	0.0058	0.0075	0.2582	1.22951	13.1066	-0.0121729803734602	70596	68351	66794
c1hy_0350004	c1y_2_bmi	-0.0038	0.1561	-0.0246	0.9804	-0.0066	0.0057	0.0075	0.282	1.22951	17.4074	-0.00792393415926309	70596	68351	66794
c1hy_0350004	c1y_asq_acomu	0.2773	0.2263	1.2252	0.2205	0.0017	0.0055	0.0075	0.0953	1.22951	10.1383	-0.00565972183231692	70596	56592	52403
c1hy_0350004	c1y_asq_bgm	0.1216	0.1602	0.7592	0.4477	-0.0153	0.0054	0.0075	0.1767	1.22951	15.5	-0.022756350037106	70596	73388	68216
c1hy_0350004	c1y_asq_cfm	0.5645	0.3484	1.6199	0.1052	-0.0138	0.0057	0.0075	0.0465	1.22951	5.96154	-0.0257540024214718	70596	73913	68693
c1hy_0350004	c1y_asq_dproblem	0.4203	0.2804	1.4989	0.1339	-9e-04	0.0051	0.0075	0.061	1.22951	7.625	-0.0102926513227817	70596	73913	68693
c1hy_0350004	c1y_asq_epersonal	0.504	0.2961	1.7021	0.0887	-0.0158	0.0054	0.0075	0.0613	1.22951	7.38554	-0.0284093857232928	70596	73913	68693
c1hy_0350004	c1y_asq_total	0.3927	0.2453	1.6007	0.1094	-0.0128	0.0059	0.0075	0.1088	1.22951	11.6989	-0.0260816984303496	70596	68351	66794
c1hy_0350004	c1y_bed_time	-0.0482	0.4748	-0.1016	0.9191	-0.0123	0.0051	0.0075	0.0129	1.22951	2.01562	-0.0126230658948781	70596	66682	65075
c1hy_0350004	c1y_nap_count	-0.4236	0.4152	-1.0203	0.3076	0.0172	0.0053	0.0075	0.0192	1.22951	3.04762	0.0235160101816656	70596	66813	65197
c1hy_0350004	c1y_night_wake_up_count	-0.1162	0.3736	-0.3111	0.7557	0.0126	0.0058	0.0075	0.0191	1.22951	3.03175	0.0148882125825218	70596	66518	64924
c1hy_0350004	c1y_sleep_time_day	-0.8463	0.4674	-1.8108	0.0702	-0.013	0.0051	0.0075	0.0204	1.22951	3.2381	-0.00327174459581245	70596	66813	65197
c1hy_0350004	c1y_sleep_time_night	0.0811	0.314	0.2584	0.7961	0.0141	0.005	0.0075	0.029	1.22951	4.26471	0.0139115785009299	70596	66813	65197
c1hy_0350004	c1y_total_sleep_time	-0.6531	0.4209	-1.5517	0.1207	-8e-04	0.0049	0.0075	0.0279	1.22951	4.5	0.00876020274860233	70596	66813	65197
c1hy_0350004	c1y_wake_up_time	-0.414	0.2498	-1.6571	0.0975	-0.048	0.0056	0.0075	0.063	1.22951	8.87324	-0.04377581235313	70596	65376	63672
c1hy_0350004	c2hy_0010101	0.7062	0.7195	0.9815	0.3263	0.0151	0.0047	0.0075	0.0071	1.22951	1.01429	0.0115420897626929	70596	60951	59629
c1hy_0350004	c2hy_0010201	NA	NA	NA	NA	0.0386	0.0047	0.0075	-0.0108	1.22951	-1.74194	NA	70596	59290	58050
c1hy_0350004	c2hy_0010301	-0.7576	0.9021	-0.8397	0.4011	0.0257	0.0046	0.0075	0.0047	1.22951	0.770492	0.0322232396027213	70596	79490	69935
c1hy_0350004	c2hy_0030002_checked	-0.0193	0.1367	-0.1409	0.8879	-0.0091	0.0052	0.0075	0.2841	1.22951	13.4645	-0.0101853543953853	70596	71319	68138
c1hy_0350004	c2hy_0040101	0.0939	0.3399	0.2762	0.7824	0.0099	0.0047	0.0075	0.0238	1.22951	3.26027	0.00957024438426844	70596	77888	68771
c1hy_0350004	c2hy_0040102	0.2852	0.4448	0.6412	0.5214	-0.0016	0.005	0.0075	0.0151	1.22951	1.96104	-0.00479230756879257	70596	71814	66894
c1hy_0350004	c2hy_0040201	0.9116	0.5932	1.5368	0.1243	0.0025	0.005	0.0075	0.0156	1.22951	2.26087	-0.0064286032781239	70596	38984	37406
c1hy_0350004	c2hy_0040301	-0.1565	0.5363	-0.2919	0.7704	-0.0081	0.005	0.0075	0.0088	1.22951	1.44262	-0.00853357848367041	70596	52971	50879
c1hy_0350004	c2hy_0040401b	NA	NA	NA	NA	-0.0015	0.0047	0.0075	-0.0044	1.22951	-0.733333	NA	70596	70178	70178
c1hy_0350004	c2hy_0060001	0.5638	0.6171	0.9136	0.3609	0.0042	0.005	0.0075	0.0076	1.22951	1.13433	0.000289656701133254	70596	60310	60310
c1hy_0350004	c2hy_0060002	0.3782	0.5963	0.6342	0.5259	-0.0048	0.0051	0.0075	0.0074	1.22951	1.23333	-0.00812863362776061	70596	61559	60266
c1hy_0350004	c2hy_0060003	-0.0059	0.5968	-0.0099	0.9921	0.0088	0.0052	0.0075	0.0069	1.22951	1.07812	0.00997605485918677	70596	58782	57483
c1hy_0350004	c2hy_0060004	0.3587	0.3156	1.1368	0.2556	0.0073	0.0051	0.0075	0.0353	1.22951	4.97183	0.00237352513729771	70596	59324	57902
c1hy_0350004	c2hy_0060005	0.5341	0.5283	1.011	0.312	0.0207	0.0053	0.0075	0.0116	1.22951	1.58904	0.0181550137861806	70596	60039	58687
c1hy_0350004	c2hy_0060006	1	2.8731	0.4811	0.6304	0.0133	0.0054	0.0075	0.0022	1.22951	0.333333	0.00929153054129827	70596	59184	57846
c1hy_0350004	c2hy_0060007	0.1742	0.3347	0.5205	0.6027	0.0117	0.005	0.0075	0.0263	1.22951	3.65278	0.0105869777159988	70596	61291	59873
c1hy_0350004	c2hy_0060008	0.4075	1.2785	0.3188	0.7499	1e-04	0.005	0.0075	0.0028	1.22951	0.41791	-0.00176942707330877	70596	64843	63179
c1hy_0350004	c2hy_0060009	-0.1013	0.3781	-0.268	0.7887	0.021	0.0046	0.0075	0.0189	1.22951	2.66197	0.0240235201060355	70596	64763	63109
c1hy_0350004	c2hy_0060010	0.002	0.4756	0.0041	0.9967	0.0137	0.0051	0.0075	0.0138	1.22951	1.89041	0.014380606021554	70596	68351	66794
c1hy_0350004	c2hy_0060011	-0.0236	0.337	-0.0701	0.9441	0.0207	0.005	0.0075	0.0165	1.22951	2.5	0.0220550077203427	70596	68351	66794
c1hy_0350004	c2hy_0070101	0.3056	0.4506	0.6781	0.4977	0.0305	0.0054	0.0075	0.0171	1.22951	2.75806	0.0274680315103337	70596	70178	70178
c1hy_0350004	c2hy_0070201	0.6651	0.4877	1.3637	0.1727	0.041	0.0049	0.0075	0.0138	1.22951	2.09091	0.0347255320573061	70596	70178	70178
c1hy_0350004	c2hy_0070202	0.139	0.2781	0.4996	0.6174	0.0462	0.005	0.0075	0.0294	1.22951	3.97297	0.0493924741756774	70596	61849	60401
c1hy_0350004	c2hy_0070301	0.3275	0.4134	0.7921	0.4283	0.001	0.0046	0.0075	0.0152	1.22951	2.375	-0.00243039445300103	70596	61845	60401
c1hy_0350004	c2hy_0070302	0.3225	0.4445	0.7255	0.4681	-0.0042	0.0044	0.0075	0.013	1.22951	1.91176	-0.00785977147137595	70596	61849	60401
c1hy_0350004	c2hy_0070401	-0.6026	0.6553	-0.9196	0.3578	0.0176	0.0049	0.0075	0.0081	1.22951	1.26562	0.0241386375669507	70596	61845	60401
c1hy_0350004	c2hy_0070501	-0.5654	0.9111	-0.6206	0.5349	0.0231	0.0051	0.0075	0.0047	1.22951	0.746032	0.0288024796364549	70596	61843	60401
c1hy_0350004	c2hy_0070601	-0.3362	0.6423	-0.5234	0.6007	0.0573	0.0054	0.0075	0.0084	1.22951	1.12	0.0658751543833056	70596	61844	60401
c1hy_0350004	c2hy_0070701	-0.6953	0.783	-0.888	0.3746	0.0561	0.0052	0.0075	0.0086	1.22951	1.19444	0.0674976560540079	70596	61844	60401
c1hy_0350004	c2hy_0090001	-0.7058	0.5568	-1.2677	0.2049	-0.0102	0.0052	0.0075	0.0136	1.22951	1.7	-0.00407297734077616	70596	61844	60401
c1hy_0350004	c2hy_0090101	NA	NA	NA	NA	NA	NA	0.0075	2e-04	1.22951	0.031746	NA	70596	61845	60401
c1hy_0350004	c2hy_0090201	NA	NA	NA	NA	-0.0015	0.0045	0.0075	-0.0029	1.22951	-0.408451	NA	70596	61845	60401
c1hy_0350004	c2hy_0090401	-0.6218	1.345	-0.4623	0.6439	-0.0015	0.0056	0.0075	0.0027	1.22951	0.442623	0.00115412738368531	70596	61143	59732
c1hy_0350004	c2hy_0090601	0.222	0.7828	0.2835	0.7768	0.0012	0.0053	0.0075	0.0043	1.22951	0.632353	5.23334266704097e-05	70596	61845	60401
c1hy_0350004	c2hy_0090801	NA	NA	NA	NA	NA	NA	0.0075	0.0021	1.22951	0.33871	NA	70596	61849	60401
c1hy_0350004	c2hy_0090901	-0.8531	1.4557	-0.586	0.5579	-0.0062	0.0048	0.0075	0.0026	1.22951	0.440678	-0.00303062781309684	70596	61845	60401
c1hy_0350004	c2hy_0091001	NA	NA	NA	NA	-0.0064	0.0052	0.0075	-0.0023	1.22951	-0.359375	NA	70596	61849	60401
c1hy_0350004	c2hy_0091201	0.1492	0.8143	0.1832	0.8546	-0.0124	0.0045	0.0075	0.0035	1.22951	0.564516	-0.0144091436619661	70596	61849	60401
c1hy_0350004	c2hy_0091301	-0.1435	0.4569	-0.314	0.7535	-0.0142	0.0048	0.0075	0.0114	1.22951	1.96552	-0.0143433005183473	70596	61849	60401
c1hy_0350004	c2hy_0091401	NA	NA	NA	NA	-0.0056	0.005	0.0075	-0.0067	1.22951	-1.11667	NA	70596	61849	60401
c1hy_0350004	c2hy_0190001	0.0053	0.5451	0.0097	0.9923	-0.0622	0.0051	0.0075	0.0092	1.22951	1.29577	-0.0632785421072275	70596	69461	69461
c1hy_0350004	c2hy_0200001	-0.4868	0.3049	-1.5966	0.1103	-0.0342	0.0051	0.0075	0.04	1.22951	5.19481	-0.0267178795836539	70596	69328	69328
c1hy_0350004	c2hy_asq_acomu	0.2488	0.2383	1.0438	0.2966	0.0209	0.0054	0.0075	0.066	1.22951	7.02128	0.0169189376054186	70596	70902	67750
c1hy_0350004	c2hy_asq_bgm	0.3152	0.2652	1.1886	0.2346	0.0013	0.005	0.0075	0.0652	1.22951	7.01075	-0.00582748750118855	70596	70984	67817
c1hy_0350004	c2hy_asq_cfm	0.8192	0.4659	1.7585	0.0787	0.0091	0.0055	0.0075	0.0357	1.22951	4.89041	-0.00399069987728453	70596	70954	67791
c1hy_0350004	c2hy_asq_dproblem	0.2659	0.2735	0.9722	0.3309	0.028	0.0055	0.0075	0.0588	1.22951	7.08434	0.0386331499837197	70596	33377	31665
c1hy_0350004	c2hy_asq_epersonal	0.2885	0.231	1.2492	0.2116	0.0209	0.005	0.0075	0.0734	1.22951	8.24719	0.0158132635280672	70596	70204	67082
c1hy_0350004	c2hy_asq_total	0.5355	0.3091	1.7325	0.0832	0.0232	0.0056	0.0075	0.0765	1.22951	8.89535	0.0118037574435178	70596	68351	66794
c1hy_0350004	c2hy_bmi	-0.1268	0.1644	-0.7714	0.4405	0.0116	0.006	0.0075	0.2398	1.22951	16.2027	0.0200792303843784	70596	68351	66794
c1hy_0350004	c2hy_psi_cf	-0.5289	0.3738	-1.4149	0.1571	-0.0229	0.0051	0.0075	0.0273	1.22951	4.33333	-0.0165683139010802	70596	71319	68138
c1hy_0350004	c2y_0010001	0.1604	1.0412	0.1541	0.8775	0.0066	0.0051	0.0075	0.0024	1.22951	0.40678	0.00600291834591377	70596	69461	69461
c1hy_0350004	c2y_0010101	0.0657	0.4062	0.1617	0.8715	0.0131	0.0046	0.0075	0.015	1.22951	2.34375	0.0126521671301015	70596	69461	69461
c1hy_0350004	c2y_0010201	NA	NA	NA	NA	0.0417	0.0052	0.0075	-9e-04	1.22951	-0.138462	NA	70596	69328	69328
c1hy_0350004	c2y_0010301	-1	1.1814	-1.4273	0.1535	0.0326	0.005	0.0075	0.0078	1.22951	1.27869	0.0461467472100623	70596	69328	69328
c1hy_0350004	c2y_0030002_checked	-0.068	0.1363	-0.4988	0.6179	-0.0059	0.0053	0.0075	0.2606	1.22951	11.8455	-0.00366285548145032	70596	71319	68138
c1hy_0350004	c2y_0040101	NA	NA	NA	NA	0.0085	0.0044	0.0075	-0.0016	1.22951	-0.313725	NA	70596	70403	70403
c1hy_0350004	c2y_0041001	NA	NA	NA	NA	NA	NA	0.0075	6e-04	1.22951	0.111111	NA	70596	69223	69223
c1hy_0350004	c2y_0041101	0.5955	2.6245	0.2269	0.8205	0.023	0.0053	0.0075	0.0013	1.22951	0.236364	0.0214561690382017	70596	69258	69258
c1hy_0350004	c2y_0041201	-0.0761	0.7379	-0.1032	0.9178	0.0088	0.0044	0.0075	0.0045	1.22951	0.714286	0.0093859767711638	70596	69212	69212
c1hy_0350004	c2y_0041301	NA	NA	NA	NA	-0.0119	0.005	0.0075	-8e-04	1.22951	-0.137931	NA	70596	69212	69212
c1hy_0350004	c2y_0041401	-0.0183	0.8474	-0.0216	0.9827	3e-04	0.0049	0.0075	0.004	1.22951	0.57971	0.000405444784556475	70596	69260	69260
c1hy_0350004	c2y_0041501	-0.0659	0.5993	-0.11	0.9124	0.0114	0.0051	0.0075	0.0085	1.22951	1.37097	0.0121326578309931	70596	69260	69260
c1hy_0350004	c2y_0041601	-1	1.3183	-0.907	0.3644	0.0027	0.0049	0.0075	0.0039	1.22951	0.639344	0.0092458909078847	70596	69261	69261
c1hy_0350004	c2y_0041701	NA	NA	NA	NA	-0.0047	0.0051	0.0075	-7e-04	1.22951	-0.127273	NA	70596	69210	69210
c1hy_0350004	c2y_0041801	0.2209	0.3743	0.5902	0.5551	0.0288	0.0048	0.0075	0.0167	1.22951	2.31944	0.0269410142592208	70596	69210	69210
c1hy_0350004	c2y_0041901	0.5876	3.3527	0.1753	0.8609	0.0125	0.0049	0.0075	0.0012	1.22951	0.210526	0.0108357878778236	70596	70019	70019
c1hy_0350004	c2y_0042001	0.3651	0.8771	0.4163	0.6772	0.009	0.005	0.0075	0.0041	1.22951	0.66129	0.00705334894486637	70596	70019	70019
c1hy_0350004	c2y_0042101	1	0.7323	1.5841	0.1132	0.0411	0.0054	0.0075	0.0104	1.22951	1.50725	0.0313254929063324	70596	69945	69945
c1hy_0350004	c2y_0042201	0.9427	0.9415	1.0012	0.3167	0.0144	0.005	0.0075	0.0051	1.22951	0.822581	0.00869134168747209	70596	69945	69945
c1hy_0350004	c2y_0042301	0.0699	0.417	0.1676	0.8669	0.0242	0.0056	0.0075	0.0171	1.22951	2.40845	0.0238139468144452	70596	69945	69945
c1hy_0350004	c2y_0042401	-0.0376	0.4248	-0.0886	0.9294	0.0066	0.0048	0.0075	0.0142	1.22951	1.97222	0.00707385942945353	70596	70403	70403
c1hy_0350004	c2y_0042501	-0.6361	0.5789	-1.0988	0.2718	3e-04	0.0043	0.0075	0.0092	1.22951	1.41538	0.00563127758107195	70596	70403	70403
c1hy_0350004	c2y_0050301	NA	NA	NA	NA	0.0066	0.0049	0.0075	-0.0012	1.22951	-0.2	NA	70596	70403	70403
c1hy_0350004	c2y_0050601	NA	NA	NA	NA	0.0063	0.0055	0.0075	-0.0048	1.22951	-0.827586	NA	70596	68095	66547
c1hy_0350004	c2y_0051001	-0.175	1.1133	-0.1572	0.8751	0.0023	0.0048	0.0075	0.0023	1.22951	0.359375	0.00313855129468404	70596	68095	66547
c1hy_0350004	c2y_0053101	0.0408	0.2405	0.1697	0.8653	0.0088	0.0052	0.0075	0.0551	1.22951	6.40698	0.00863132675219456	70596	67753	66239
c1hy_0350004	c2y_0053102	0.0438	0.2242	0.1953	0.8451	0.0091	0.0051	0.0075	0.058	1.22951	6.59091	0.00888155314110032	70596	67753	66239
c1hy_0350004	c2y_0060001	-0.7339	0.5068	-1.4482	0.1476	0.0036	0.0052	0.0075	0.0118	1.22951	1.90323	0.0107667943188022	70596	67753	66239
c1hy_0350004	c2y_0060101	-0.222	0.2723	-0.8152	0.415	0.0165	0.0052	0.0075	0.0409	1.22951	4.59551	0.0216486251299697	70596	67701	66191
c1hy_0350004	c2y_0060201	-0.5923	0.3983	-1.4871	0.137	0.0077	0.0048	0.0075	0.0213	1.22951	3.04286	0.0157596720927338	70596	67637	66128
c1hy_0350004	c2y_0060401	NA	NA	NA	NA	-0.0013	0.0047	0.0075	-0.0104	1.22951	-1.7931	NA	70596	67613	66101
c1hy_0350004	c2y_0061301	-0.0599	0.3753	-0.1597	0.8731	0.0176	0.0052	0.0075	0.0201	1.22951	2.91304	0.0193989735497722	70596	67613	66101
c1hy_0350004	c2y_0061401	0.0025	0.3967	0.0064	0.9949	0.0243	0.005	0.0075	0.0166	1.22951	2.72131	0.0256681423393443	70596	67669	66159
c1hy_0350004	c2y_0061501	-0.4907	0.5058	-0.97	0.332	0.0137	0.005	0.0075	0.0121	1.22951	1.75362	0.0191750469951937	70596	67669	66159
c1hy_0350004	c2y_0061601	-0.9001	1.6182	-0.5562	0.5781	0.0078	0.0048	0.0075	0.0047	1.22951	0.758065	0.0135746675925909	70596	67682	66173
c1hy_0350004	c2y_0061901	0.1426	0.7451	0.1914	0.8482	-0.005	0.005	0.0075	0.0045	1.22951	0.703125	-0.00608888930533466	70596	67658	66149
c1hy_0350004	c2y_0062001	0.1466	0.479	0.3062	0.7595	0.0085	0.0054	0.0075	0.0124	1.22951	1.9375	0.00754196672891263	70596	67658	66149
c1hy_0350004	c2y_0062101	0.2574	0.6817	0.3775	0.7058	-0.0047	0.005	0.0075	0.0069	1.22951	1.09524	-0.00691906702836974	70596	65300	63599
c1hy_0350004	c2y_0062201	-0.8159	0.6575	-1.2409	0.2147	0.0268	0.0052	0.0075	0.0145	1.22951	1.93333	0.0375324364077793	70596	65300	63599
c1hy_0350004	c2y_0062301	NA	NA	NA	NA	0.004	0.005	0.0075	-0.002	1.22951	-0.30303	NA	70596	65303	63603
c1hy_0350004	c2y_0062401	0.281	0.3798	0.7398	0.4594	0.0138	0.0049	0.0075	0.0183	1.22951	3.26786	0.0115895334449993	70596	65303	63603
c1hy_0350004	c2y_0062601	-0.9974	0.6334	-1.5747	0.1153	0.004	0.0044	0.0075	0.0109	1.22951	1.94643	0.0134115780795411	70596	65303	63603
c1hy_0350004	c2y_0062701	NA	NA	NA	NA	0.0014	0.0045	0.0075	-4.4094e-05	1.22951	-0.00711194	NA	70596	64819	63156
c1hy_0350004	c2y_0070001	-0.2278	0.2856	-0.7977	0.4251	0.0287	0.0046	0.0075	0.0294	1.22951	4.0274	0.0347786384056735	70596	64752	63099
c1hy_0350004	c2y_0070002	0.2806	0.324	0.8659	0.3866	0.0169	0.0044	0.0075	0.0244	1.22951	3.43662	0.0145558597109167	70596	64676	63025
c1hy_0350004	c2y_0070101	0.1617	0.4555	0.355	0.7226	0.0273	0.0049	0.0075	0.0138	1.22951	2	0.027930346719335	70596	64642	62990
c1hy_0350004	c2y_0070201	-0.2932	0.4029	-0.7277	0.4668	0.0134	0.0047	0.0075	0.0188	1.22951	2.9375	0.0180905297191421	70596	64642	62990
c1hy_0350004	c2y_0070301b	NA	NA	NA	NA	0.0019	0.0047	0.0075	-2e-04	1.22951	-0.0338983	NA	70596	70453	70453
c1hy_0350004	c2y_0080001_1	-0.7433	0.489	-1.5199	0.1285	-0.0011	0.005	0.0075	0.0208	1.22951	3.25	0.00829608498394168	70596	69920	69920
c1hy_0350004	c2y_0080001_2	1	0.523	1.9555	0.0505	0.0268	0.0051	0.0075	0.0219	1.22951	3.47619	0.0140259759128042	70596	69935	69935
c1hy_0350004	c2y_0090001b2	NA	NA	NA	NA	0.0161	0.0048	0.0075	-0.008	1.22951	-1.37931	NA	70596	70254	70254
c1hy_0350004	c2y_0090002	-0.0915	0.3565	-0.2568	0.7973	0.0444	0.0049	0.0075	0.0207	1.22951	3	0.0494327247917883	70596	64701	63048
c1hy_0350004	c2y_0100001_2	-0.0329	0.3303	-0.0998	0.9205	0.0014	0.0049	0.0075	0.0196	1.22951	2.9697	0.00183288232726035	70596	69685	69685
c1hy_0350004	c2y_0100001_3	-0.6382	0.4673	-1.3658	0.172	0.006	0.0051	0.0075	0.0195	1.22951	2.70833	0.0139301646350514	70596	70038	70038
c1hy_0350004	c2y_0100001_4	-0.0871	0.6062	-0.1436	0.8858	0.012	0.0053	0.0075	0.008	1.22951	1.25	0.0129016716533403	70596	69125	69125
c1hy_0350004	c2y_0100102	-0.3353	0.2865	-1.1703	0.2419	0.0147	0.0052	0.0075	0.0417	1.22951	5.27848	0.0222377288373438	70596	64701	63048
c1hy_0350004	c2y_0100203	-0.3126	0.3878	-0.8061	0.4202	0.0122	0.0052	0.0075	0.022	1.22951	3.23529	0.0173479451937199	70596	64718	63064
c1hy_0350004	c2y_0100301	-0.2299	0.4115	-0.5587	0.5764	0.0072	0.005	0.0075	0.0162	1.22951	2.38235	0.0103753871651582	70596	64700	63046
c1hy_0350004	c2y_0100304	-0.1669	0.7406	-0.2253	0.8217	0.0023	0.0048	0.0075	0.0051	1.22951	0.894737	0.00351994012571699	70596	64700	63046
c1hy_0350004	c2y_0100501_3	-0.6246	0.6009	-1.0394	0.2986	0.0021	0.0048	0.0075	0.0093	1.22951	1.55	0.0073866576409756	70596	70050	70050
c1hy_0350004	c2y_0100602	-0.1187	0.2946	-0.4027	0.6871	7e-04	0.0047	0.0075	0.0228	1.22951	3.35294	0.00233323283053318	70596	65579	63879
c1hy_0350004	c2y_0100703	-0.4481	0.445	-1.007	0.314	0.0145	0.0049	0.0075	0.0153	1.22951	2.42857	0.0204785255073851	70596	65579	63879
c1hy_0350004	c2y_0100801	-0.5362	0.4859	-1.1034	0.2699	0.0101	0.0047	0.0075	0.012	1.22951	1.96721	0.016000993660787	70596	65579	63879
c1hy_0350004	c2y_0101102	0.5066	0.5716	0.8864	0.3754	-0.0074	0.0052	0.0075	0.0101	1.22951	1.62903	-0.0124004759519385	70596	65579	63879
c1hy_0350004	c2y_0102001_3	NA	NA	NA	NA	-0.0071	0.0049	0.0075	-5e-04	1.22951	-0.0877193	NA	70596	69946	69946
c1hy_0350004	c2y_0103501_2	0.2182	0.4389	0.4972	0.619	-0.0246	0.0052	0.0075	0.0157	1.22951	2.34328	-0.0273458730660925	70596	70249	70249
c1hy_0350004	c2y_0103501_3	NA	NA	NA	NA	NA	NA	0.0075	5e-04	1.22951	0.0833333	NA	70596	56798	56798
c1hy_0350004	c2y_0104001_2	0.4191	0.3736	1.1216	0.262	-0.0119	0.0051	0.0075	0.0185	1.22951	2.68116	-0.0170586951282582	70596	70596	70596
c1hy_0350004	c2y_0104001_3	NA	NA	NA	NA	0.0092	0.0052	0.0075	-0.0028	1.22951	-0.491228	NA	70596	70596	70596
c1hy_0350004	c2y_0104501_2	NA	NA	NA	NA	-0.0229	0.0049	0.0075	-0.009	1.22951	-1.55172	NA	70596	70596	70596
c1hy_0350004	c2y_0105001_2	0.098	0.3456	0.2837	0.7767	-0.0129	0.0054	0.0075	0.0227	1.22951	3.28986	-0.0143965123467654	70596	70596	70596
c1hy_0350004	c2y_0105001_3	-1	1.5565	-0.707	0.4796	-0.0017	0.0049	0.0075	0.0027	1.22951	0.457627	0.00326847870287058	70596	70596	70596
c1hy_0350004	c2y_0105501	-0.4854	0.4308	-1.1268	0.2598	0.0056	0.0048	0.0075	0.0199	1.22951	3.01515	0.0122518487406035	70596	61264	59847
c1hy_0350004	c2y_0105601	0.0843	0.5776	0.1459	0.884	0.0114	0.0051	0.0075	0.0077	1.22951	1.24194	0.0119838236833448	70596	61195	59784
c1hy_0350004	c2y_0105701	-0.4907	0.478	-1.0265	0.3046	4e-04	0.0046	0.0075	0.0154	1.22951	2.52459	0.00577996131727197	70596	61095	59685
c1hy_0350004	c2y_0110001	-0.2982	0.2394	-1.246	0.2128	0.0207	0.0053	0.0075	0.0618	1.22951	7.53659	0.0302570010003376	70596	61095	59685
c1hy_0350004	c2y_0120001	-0.306	0.2499	-1.2244	0.2208	0.0187	0.005	0.0075	0.0519	1.22951	6.32927	0.0274250259549819	70596	61156	59744
c1hy_0350004	c2y_0120101	-0.3329	0.2803	-1.1874	0.2351	0.0117	0.0052	0.0075	0.0463	1.22951	5.7875	0.0196063559810449	70596	61118	59707
c1hy_0350004	c2y_0120201	-0.7141	0.4029	-1.7727	0.0763	0.0182	0.0053	0.0075	0.0342	1.22951	3.8427	0.0321322471046571	70596	61118	59707
c1hy_0350004	c2y_0120301	NA	NA	NA	NA	NA	NA	0.0075	4e-04	1.22951	0.0689655	NA	70596	61089	59682
c1hy_0350004	c2y_0130001	-0.6506	0.4326	-1.5038	0.1326	0.0051	0.0046	0.0075	0.0192	1.22951	3.09677	0.0136007565944169	70596	61089	59682
c1hy_0350004	c2y_0140001	-0.1998	1.373	-0.1456	0.8843	-0.0027	0.0052	0.0075	0.0016	1.22951	0.285714	-0.00231076359842889	70596	60213	58828
c1hy_0350004	c2y_0150001	-0.974	1.0479	-0.9295	0.3526	0.004	0.0046	0.0075	0.0049	1.22951	0.753846	0.0104022000227622	70596	60213	58828
c1hy_0350004	c2y_0160001	-0.4068	0.2896	-1.4047	0.1601	0.0037	0.005	0.0075	0.057	1.22951	5.7	0.0129328560283284	70596	60213	58828
c1hy_0350004	c2y_0170001	-0.3998	0.2868	-1.3943	0.1632	0.003	0.0049	0.0075	0.0528	1.22951	5.33333	0.0115161434114877	70596	79676	70093
c1hy_0350004	c2y_0170101	-0.4033	0.2924	-1.3795	0.1677	0.0019	0.0051	0.0075	0.0517	1.22951	4.92381	0.0102964022048223	70596	78089	68899
c1hy_0350004	c2y_0170401	-0.8022	0.4596	-1.7453	0.0809	-0.0034	0.0048	0.0075	0.0192	1.22951	2.86567	0.00513288015801051	70596	45836	42394
c1hy_0350004	c2y_0180001	-0.566	0.3587	-1.5779	0.1146	0.0042	0.005	0.0075	0.0357	1.22951	4.3012	0.0152364425762178	70596	45692	42262
c1hy_0350004	c2y_0190001	-0.4051	0.2702	-1.4992	0.1338	0.0195	0.0055	0.0075	0.0645	1.22951	6.32353	0.0363999037389306	70596	45835	42395
c1hy_0350004	c2y_0200001	-0.5092	1.5105	-0.3371	0.7361	-0.01	0.0051	0.0075	0.0023	1.22951	0.319444	-0.0113784422149732	70596	45692	42266
c1hy_0350004	c2y_0210001	NA	NA	NA	NA	-0.0146	0.0052	0.0075	-0.0014	1.22951	-0.191781	NA	70596	73666	68471
c1hy_0350004	c2y_0210101	0.2417	0.5651	0.4276	0.6689	0.0033	0.0048	0.0075	0.0072	1.22951	0.935065	0.00196429898173845	70596	60292	57782
c1hy_0350004	c2y_0210201	0.3408	0.6165	0.5528	0.5804	-0.0077	0.0049	0.0075	0.0067	1.22951	1.06349	-0.010239596862356	70596	69669	69669
c1hy_0350004	c2y_0210202	-0.1236	0.521	-0.2373	0.8124	-0.0048	0.0052	0.0075	0.0086	1.22951	1.34375	-0.0038688275774041	70596	69712	69712
c1hy_0350004	c2y_0210203	-0.3654	0.5566	-0.6565	0.5115	-0.0029	0.005	0.0075	0.0079	1.22951	1.29508	-9.74273373841775e-05	70596	70145	70145
c1hy_0350004	c2y_0210204	NA	NA	NA	NA	-0.0017	0.0048	0.0075	-0.0019	1.22951	-0.296875	NA	70596	67528	66008
c1hy_0350004	c2y_0210205	NA	NA	NA	NA	-0.0036	0.0051	0.0075	-0.0015	1.22951	-0.220588	NA	70596	63889	62452
c1hy_0350004	c2y_0210206	NA	NA	NA	NA	0.0035	0.0046	0.0075	-4e-04	1.22951	-0.0727273	NA	70596	63432	61930
c1hy_0350004	c2y_0210207	-0.0669	0.3516	-0.1902	0.8492	-0.0119	0.0044	0.0075	0.0197	1.22951	3.28333	-0.0127594024153583	70596	58567	57108
c1hy_0350004	c2y_0210208	NA	NA	NA	NA	-0.0105	0.0047	0.0075	-0.0033	1.22951	-0.55	NA	70596	59441	57854
c1hy_0350004	c2y_0210209	NA	NA	NA	NA	NA	NA	0.0075	7e-04	1.22951	0.127273	NA	70596	58261	56709
c1hy_0350004	c2y_0210210	NA	NA	NA	NA	0.0012	0.0049	0.0075	-0.0047	1.22951	-0.824561	NA	70596	58181	56625
c1hy_0350004	c2y_0210211	0.1858	0.6603	0.2814	0.7784	-0.0087	0.0051	0.0075	0.0065	1.22951	1.01562	-0.0111236957185461	70596	59348	57766
c1hy_0350004	c2y_0210212	0.2295	0.5459	0.4203	0.6742	-0.0084	0.0052	0.0075	0.0098	1.22951	1.60656	-0.01149520393198	70596	59136	57566
c1hy_0350004	c2y_0220001	-0.0363	0.429	-0.0847	0.9325	0.0062	0.0047	0.0075	0.0129	1.22951	2.01562	0.0072145085012715	70596	61851	60392
c1hy_0350004	c2y_0240001	0.1821	0.3843	0.4738	0.6356	0.0037	0.0048	0.0075	0.0174	1.22951	2.63636	0.00205607890300801	70596	59936	58549
c1hy_0350004	c2y_0250001	0.0138	0.5509	0.0251	0.98	0.0122	0.0047	0.0075	0.0067	1.22951	1.11667	0.0152471889419106	70596	47540	46386
c1hy_0350004	c2y_0260001	-0.67	0.5209	-1.2862	0.1984	0.0165	0.0052	0.0075	0.014	1.22951	2	0.0276678769375612	70596	47983	46834
c1hy_0350004	c2y_0270001	0.0637	0.6879	0.0926	0.9262	0.0207	0.0047	0.0075	0.0049	1.22951	0.803279	0.0428261548532336	70596	20259	18228
c1hy_0350004	c2y_0280001	NA	NA	NA	NA	NA	NA	0.0075	2e-04	1.22951	0.0273973	NA	70596	20259	18228
c1hy_0350004	c2y_0290001	-0.385	0.3158	-1.219	0.2228	0.0045	0.005	0.0075	0.0457	1.22951	6.01316	0.0169171180641791	70596	20259	18228
c1hy_0350004	c2y_0300001	-0.4456	0.4231	-1.0533	0.2922	-0.017	0.005	0.0075	0.0185	1.22951	2.89062	-0.0304173552950295	70596	20259	18228
c1hy_0350004	c2y_0310001	-0.3149	0.6619	-0.4758	0.6342	-0.0276	0.0051	0.0075	0.0064	1.22951	1	-0.0290226043949249	70596	71674	63326
c1hy_0350004	c2y_0320001	-0.2044	0.3068	-0.6662	0.5053	-0.0091	0.0052	0.0075	0.03	1.22951	4.05405	-0.00734763122912377	70596	70970	62686
c1hy_0350004	c2y_0330101	0.4018	0.429	0.9366	0.3489	0.0147	0.0048	0.0075	0.0142	1.22951	2.18462	0.0117064312977173	70596	79712	70122
c1hy_0350004	c2y_0330201	-0.2027	0.517	-0.392	0.6951	-0.0386	0.0049	0.0075	0.0084	1.22951	1.23529	-0.0545290916721055	70596	40817	37197
c1hy_0350004	c2y_0340001	0.0475	0.3324	0.143	0.8863	0.009	0.0055	0.0075	0.0236	1.22951	3.63077	0.00929097988416377	70596	67970	63758
c1hy_0350004	c2y_0350001	-0.1902	0.5034	-0.3779	0.7055	-0.0036	0.005	0.0075	0.0086	1.22951	1.34375	-0.00241360918710273	70596	64328	61861
c1hy_0350004	c2y_0360001	NA	NA	NA	NA	0.053	0.0047	0.0075	-0.0022	1.22951	-0.349206	NA	70596	60593	60593
c1hy_0350004	c2y_0360201	0.0362	0.4967	0.0729	0.9419	0.0089	0.0043	0.0075	0.0204	1.22951	1.74359	0.00929609719037657	70596	62863	61670
c1hy_0350004	c2y_0450001	-0.8839	1.912	-0.4623	0.6439	-0.0551	0.0049	0.0075	0.0021	1.22951	0.323077	-0.0571225736940423	70596	61277	60044
c1hy_0350004	c2y_0460001	-0.5368	0.2802	-1.9158	0.0554	-0.0272	0.0044	0.0075	0.0364	1.22951	5.35294	-0.0210985097193113	70596	62924	61448
c1hy_0350004	c2y_asq_acomu	0.2755	0.2124	1.2973	0.1945	0.0229	0.0054	0.0075	0.0949	1.22951	10.4286	0.01769541654735	70596	73656	68458
c1hy_0350004	c2y_asq_bgm	0.2739	0.2125	1.2889	0.1974	0.0076	0.0049	0.0075	0.0941	1.22951	11.6173	0.000754591795557875	70596	73913	68693
c1hy_0350004	c2y_asq_cfm	0.4276	0.3314	1.2902	0.197	0.0058	0.0055	0.0075	0.0439	1.22951	5.55696	-0.00170388417677079	70596	73913	68693
c1hy_0350004	c2y_asq_dproblem	0.5439	0.3754	1.4488	0.1474	-7e-04	0.005	0.0075	0.0358	1.22951	4.36585	-0.00986297011566159	70596	73913	68693
c1hy_0350004	c2y_asq_epersonal	0.0786	0.2894	0.2715	0.786	0.0179	0.0052	0.0075	0.0352	1.22951	4.09302	0.0178019675061101	70596	70862	67713
c1hy_0350004	c2y_asq_total	0.279	0.2318	1.2035	0.2288	0.0206	0.0055	0.0075	0.079	1.22951	8.97727	0.0153045067380645	70596	68351	66794
c1hy_0350004	c2y_bmi	-0.0856	0.163	-0.5251	0.5995	0.0089	0.0063	0.0075	0.237	1.22951	16.4583	0.0147833872921559	70596	68351	66794
c1hy_0350004	c3hy_0010101	0.3424	0.4847	0.7065	0.4799	0.021	0.0046	0.0075	0.0138	1.22951	1.84	0.0197026740860202	70596	61862	60401
c1hy_0350004	c3hy_0010201	-0.9811	0.8231	-1.1919	0.2333	0.041	0.0045	0.0075	0.0076	1.22951	1.11765	0.0526629385713705	70596	61862	60401
c1hy_0350004	c3hy_0010301	NA	NA	NA	NA	0.0264	0.0045	0.0075	-0.0017	1.22951	-0.25	NA	70596	61862	60401
c1hy_0350004	c3hy_0030002	-0.0802	0.1404	-0.5711	0.5679	0.0047	0.0056	0.0075	0.3623	1.22951	15.417	0.011895834078899	70596	71547	63224
c1hy_0350004	c3hy_0080102	NA	NA	NA	NA	0.0203	0.0051	0.0075	-0.0055	1.22951	-0.916667	NA	70596	79753	70157
c1hy_0350004	c3hy_0081001	1	1.7334	0.5925	0.5535	0.022	0.0052	0.0075	0.0024	1.22951	0.393443	0.0292374312445849	70596	31989	31255
c1hy_0350004	c3hy_0082002	-0.2381	0.4073	-0.5846	0.5588	0.0165	0.0051	0.0075	0.0305	1.22951	2.52066	0.021671427559091	70596	79660	70077
c1hy_0350004	c3hy_0083001	NA	NA	NA	NA	NA	NA	0.0075	0.001	1.22951	0.140845	NA	70596	77493	68229
c1hy_0350004	c3hy_0083002	-0.3874	0.7198	-0.5383	0.5904	-0.0063	0.0055	0.0075	0.0055	1.22951	0.808824	-0.0047549566800246	70596	69403	61144
c1hy_0350004	c3hy_0084001	-0.9811	2.7558	-0.356	0.7218	0.0128	0.0049	0.0075	0.0021	1.22951	0.304348	0.0176662833520953	70596	79780	70180
c1hy_0350004	c3hy_0085001	0.1256	0.7423	0.1691	0.8657	0.0156	0.0046	0.0075	0.0049	1.22951	0.671233	0.0160199346266124	70596	79780	70180
c1hy_0350004	c3hy_0086001	-0.6407	0.8699	-0.7365	0.4614	0.0507	0.0054	0.0075	0.006	1.22951	0.895522	0.0589231960050302	70596	79735	70146
c1hy_0350004	c3hy_0087001	-0.6876	0.6601	-1.0416	0.2976	0.0515	0.0055	0.0075	0.0123	1.22951	1.75714	0.0623827929460522	70596	79507	69947
c1hy_0350004	c3hy_0090001	-1	3.3738	-0.5484	0.5834	-0.0095	0.0051	0.0075	0.0029	1.22951	0.367089	-0.00156052722277418	70596	79419	69868
c1hy_0350004	c3hy_0090101	-0.6111	2.7838	-0.2195	0.8262	-9e-04	0.0051	0.0075	0.0014	1.22951	0.233333	0.00101985976079951	70596	79348	69812
c1hy_0350004	c3hy_0090201	NA	NA	NA	NA	NA	NA	0.0075	7e-04	1.22951	0.111111	NA	70596	78297	68896
c1hy_0350004	c3hy_0090401	-0.3867	0.9369	-0.4128	0.6798	-0.0043	0.0045	0.0075	0.0036	1.22951	0.514286	-0.00262643773153276	70596	78943	69464
c1hy_0350004	c3hy_0090601	0.1016	0.6787	0.1497	0.881	-0.0112	0.0046	0.0075	0.0053	1.22951	0.815385	-0.0127679076713627	70596	78788	69344
c1hy_0350004	c3hy_0090801	-0.3345	0.6306	-0.5304	0.5958	0.0062	0.0053	0.0075	0.0075	1.22951	1.31579	0.00920783718032158	70596	79780	70180
c1hy_0350004	c3hy_0091001	-0.4085	0.4898	-0.834	0.4043	-0.0138	0.0047	0.0075	0.0112	1.22951	1.72308	-0.0111171603002077	70596	79780	70180
c1hy_0350004	c3hy_0091201	NA	NA	NA	NA	0.0032	0.0051	0.0075	-0.013	1.22951	-2.03125	NA	70596	79011	69513
c1hy_0350004	c3hy_0091401	NA	NA	NA	NA	-0.0097	0.0048	0.0075	-0.0012	1.22951	-0.196721	NA	70596	78831	69354
c1hy_0350004	c3hy_asq_acomu	0.8167	0.4105	1.9897	0.0466	9e-04	0.0049	0.0075	0.0435	1.22951	5.50633	-0.0141717370170928	70596	70346	67218
c1hy_0350004	c3hy_asq_bgm	0.5492	0.3205	1.7135	0.0866	0.0108	0.0054	0.0075	0.0563	1.22951	7.40789	0.000833082363020824	70596	61764	58979
c1hy_0350004	c3hy_asq_cfm	0.6686	0.3636	1.8385	0.066	0.0139	0.0048	0.0075	0.0529	1.22951	6.78205	0.00125615673255575	70596	70697	67558
c1hy_0350004	c3hy_asq_dproblem	0.322	0.2884	1.1163	0.2643	0.0096	0.005	0.0075	0.0431	1.22951	5.4557	0.00433615768872972	70596	71057	67891
c1hy_0350004	c3hy_asq_epersonal	0.5579	0.3328	1.6764	0.0937	0.0194	0.0048	0.0075	0.0429	1.22951	4.98837	0.010501858189356	70596	71027	67863
c1hy_0350004	c3hy_asq_total	0.6311	0.3296	1.9147	0.0555	0.0159	0.0052	0.0075	0.0646	1.22951	8.17722	0.00274441050617921	70596	68351	66794
c1hy_0350004	c3hy_bmi	0.0246	0.1547	0.1592	0.8735	-0.0045	0.0058	0.0075	0.2701	1.22951	16.3697	-0.00679931571274385	70596	68351	66794
c1hy_0350004	c3hy_psi_cf	-0.7003	0.3904	-1.7938	0.0728	-0.0128	0.0048	0.0075	0.0334	1.22951	4.07317	-0.00229278281026139	70596	71319	68138
c1hy_0350004	c3y_0010101	0.4366	0.5557	0.7858	0.432	0.0164	0.0045	0.0075	0.0108	1.22951	1.61194	0.0127401888364966	70596	69297	69297
c1hy_0350004	c3y_0010201	NA	NA	NA	NA	NA	NA	0.0075	9e-04	1.22951	0.130435	NA	70596	69223	69223
c1hy_0350004	c3y_0010301	-1	10.3155	-0.3571	0.721	0.0353	0.0046	0.0075	0.0018	1.22951	0.26087	0.0494055354722876	70596	69258	69258
c1hy_0350004	c3y_0030002_checked	-0.1135	0.1397	-0.8126	0.4165	-0.0012	0.0055	0.0075	0.3134	1.22951	14.3105	0.00515210449936386	70596	71319	68138
c1hy_0350004	c3y_0040001_1	0.0493	0.5849	0.0842	0.9329	0.0264	0.0048	0.0075	0.0083	1.22951	1.22059	0.0262181551003388	70596	70596	70596
c1hy_0350004	c3y_0040001_2	-0.0915	0.5301	-0.1725	0.863	-0.0262	0.0049	0.0075	0.0111	1.22951	1.65672	-0.0256032933374852	70596	70596	70596
c1hy_0350004	c3y_0050001_1	-0.1792	0.3143	-0.5703	0.5685	0.009	0.0046	0.0075	0.022	1.22951	3.18841	0.011471374450883	70596	70596	70596
c1hy_0350004	c3y_0050001_2	-0.1738	0.5408	-0.3213	0.748	0.0066	0.0047	0.0075	0.0089	1.22951	1.28986	0.00808626708770872	70596	70596	70596
c1hy_0350004	c3y_0050001_3	0.3527	0.3239	1.0889	0.2762	-0.0085	0.0051	0.0075	0.0435	1.22951	6.30435	-0.0152623325035702	70596	70596	70596
c1hy_0350004	c3y_0060001	0.4921	0.5009	0.9825	0.3258	0.0264	0.005	0.0075	0.0141	1.22951	1.98592	0.0218381181557155	70596	69212	69212
c1hy_0350004	c3y_0082101	0.1572	0.2483	0.6329	0.5268	0.006	0.0051	0.0075	0.0477	1.22951	5.54651	0.00317248739625705	70596	69260	69260
c1hy_0350004	c3y_0082102	0.1282	0.2348	0.5459	0.5851	0.0069	0.0052	0.0075	0.0549	1.22951	6.16854	0.00450671091793339	70596	69261	69261
c1hy_0350004	c3y_0091001	-0.8487	0.4373	-1.9405	0.0523	-6e-04	0.0054	0.0075	0.0302	1.22951	3.51163	0.0124014683340144	70596	69210	69210
c1hy_0350004	c3y_0091101	-0.171	0.2687	-0.6366	0.5244	0.009	0.0051	0.0075	0.0405	1.22951	4.55056	0.0126832953093031	70596	67753	66239
c1hy_0350004	c3y_0091201	-0.4265	0.3115	-1.3693	0.1709	6e-04	0.0055	0.0075	0.0365	1.22951	4.29412	0.00785697930200052	70596	67701	66191
c1hy_0350004	c3y_0091301	NA	NA	NA	NA	NA	NA	0.0075	0.0013	1.22951	0.19403	NA	70596	67637	66128
c1hy_0350004	c3y_0091401	-0.5773	0.5202	-1.1096	0.2672	0.0034	0.0048	0.0075	0.0113	1.22951	1.66176	0.00895108453529888	70596	67658	66148
c1hy_0350004	c3y_0091501	-0.3054	0.5608	-0.5445	0.5861	-0.0077	0.005	0.0075	0.0102	1.22951	1.47826	-0.0054248536185733	70596	67613	66101
c1hy_0350004	c3y_0092801	NA	NA	NA	NA	0.0019	0.005	0.0075	-0.0066	1.22951	-0.985075	NA	70596	67669	66159
c1hy_0350004	c3y_0092901	-1	1.5724	-0.9111	0.3623	0.0021	0.005	0.0075	0.0044	1.22951	0.733333	0.0104857017965573	70596	67682	66173
c1hy_0350004	c3y_0093001	0.262	0.6522	0.4017	0.6879	0.0099	0.0044	0.0075	0.0063	1.22951	0.969231	0.00860175896983345	70596	67658	66149
c1hy_0350004	c3y_0093401	NA	NA	NA	NA	0.0097	0.0048	0.0075	-0.0078	1.22951	-1.2381	NA	70596	64819	63156
c1hy_0350004	c3y_0094701	NA	NA	NA	NA	0.0042	0.0048	0.0075	-0.0024	1.22951	-0.428571	NA	70596	64752	63099
c1hy_0350004	c3y_0095301	-0.4761	0.6731	-0.7074	0.4793	0.0091	0.0046	0.0075	0.0063	1.22951	1.05	0.0131195866249366	70596	64676	63025
c1hy_0350004	c3y_0095401	0.2636	0.8033	0.3281	0.7428	0.002	0.005	0.0075	0.0044	1.22951	0.6875	0.000633544272975327	70596	64687	63037
c1hy_0350004	c3y_0100101	-0.1049	0.6746	-0.1555	0.8764	0.0151	0.0048	0.0075	0.0062	1.22951	0.861111	0.01702590311282	70596	64642	62990
c1hy_0350004	c3y_0100102	0.5076	0.6448	0.7873	0.4311	-0.0039	0.0051	0.0075	0.0087	1.22951	1.19178	-0.00834849089362944	70596	64701	63048
c1hy_0350004	c3y_0100201	0.5886	3.1715	0.1856	0.8528	0.0138	0.0048	0.0075	0.0014	1.22951	0.2	0.0129414574249906	70596	64718	63064
c1hy_0350004	c3y_0100301b	0.3513	0.9293	0.3781	0.7054	-0.0036	0.0049	0.0075	0.0041	1.22951	0.554054	-0.0055911951871075	70596	70178	70178
c1hy_0350004	c3y_0110001_3	-0.1194	0.3726	-0.3204	0.7487	0.0049	0.0052	0.0075	0.0212	1.22951	2.90411	0.00649899194402567	70596	70596	70596
c1hy_0350004	c3y_0110101	-0.5516	0.357	-1.545	0.1224	0.0189	0.0053	0.0075	0.0383	1.22951	5.17568	0.0303067967578033	70596	64700	63046
c1hy_0350004	c3y_0110201	-0.1855	0.4192	-0.4424	0.6582	0.0052	0.0055	0.0075	0.0182	1.22951	2.56338	0.00798414503159219	70596	61264	59847
c1hy_0350004	c3y_0110301	-0.2104	0.4307	-0.4886	0.6251	7e-04	0.0056	0.0075	0.0184	1.22951	2.48649	0.00328380804755893	70596	61195	59784
c1hy_0350004	c3y_0110501_3	0.4939	1.2444	0.3969	0.6914	-0.0013	0.0053	0.0075	0.0021	1.22951	0.368421	-0.00327584089314196	70596	70596	70596
c1hy_0350004	c3y_0110601	0.2121	0.4002	0.53	0.5961	0.0053	0.0053	0.0075	0.0151	1.22951	2.09722	0.00361554796981395	70596	61095	59685
c1hy_0350004	c3y_0110701	-0.1051	0.4681	-0.2246	0.8223	0.0042	0.005	0.0075	0.0103	1.22951	1.51471	0.00559270199428856	70596	61156	59744
c1hy_0350004	c3y_0110801	0.1212	0.7549	0.1605	0.8725	1.0076e-05	0.005	0.0075	0.0044	1.22951	0.666667	-0.000689257863387905	70596	61118	59707
c1hy_0350004	c3y_0112001_3	NA	NA	NA	NA	-0.0072	0.005	0.0075	-0.0015	1.22951	-0.254237	NA	70596	70596	70596
c1hy_0350004	c3y_0113501_2	1	1.7177	1.1097	0.2671	-0.0169	0.005	0.0075	0.0043	1.22951	0.661538	-0.0279387315054338	70596	70186	70186
c1hy_0350004	c3y_0113501_3	NA	NA	NA	NA	-0.0037	0.0048	0.0075	-0.0015	1.22951	-0.217391	NA	70596	69944	69944
c1hy_0350004	c3y_0114001_2	1	1.1311	0.8988	0.3688	-0.0147	0.0046	0.0075	0.0042	1.22951	0.591549	-0.0205257571334433	70596	70596	70596
c1hy_0350004	c3y_0114001_3	NA	NA	NA	NA	-0.0024	0.0054	0.0075	-0.0047	1.22951	-0.783333	NA	70596	70596	70596
c1hy_0350004	c3y_0114501_2	NA	NA	NA	NA	-0.0064	0.0053	0.0075	-0.0038	1.22951	-0.666667	NA	70596	70596	70596
c1hy_0350004	c3y_0115001_2	0.6111	0.4455	1.3718	0.1701	-0.0227	0.0048	0.0075	0.0175	1.22951	2.46479	-0.0300773779713543	70596	70596	70596
c1hy_0350004	c3y_0115001_3	-1	6.8386	-0.3873	0.6985	0.0072	0.0052	0.0075	0.0016	1.22951	0.231884	0.0164495906688355	70596	70596	70596
c1hy_0350004	c3y_0116001	-0.9599	0.7326	-1.3103	0.1901	-0.0017	0.0052	0.0075	0.0083	1.22951	1.53704	0.00574831184369116	70596	61089	59682
c1hy_0350004	c3y_0116101	NA	NA	NA	NA	0.0103	0.0052	0.0075	-0.0068	1.22951	-1.0625	NA	70596	61862	60401
c1hy_0350004	c3y_0116102	-0.6104	0.6085	-1.0031	0.3158	-0.0083	0.0051	0.0075	0.0096	1.22951	1.43284	-0.00393528146595969	70596	61862	60401
c1hy_0350004	c3y_0120001	-0.3539	0.2675	-1.3227	0.1859	0.0081	0.0051	0.0075	0.0525	1.22951	5.41237	0.0163804004604667	70596	61862	60401
c1hy_0350004	c3y_0130001	-0.4966	0.3158	-1.5722	0.1159	0.0095	0.0049	0.0075	0.0375	1.22951	4.03226	0.0191554075979566	70596	61862	60401
c1hy_0350004	c3y_0130101	-0.669	0.3502	-1.9102	0.0561	0.0087	0.0049	0.0075	0.0494	1.22951	4.94	0.0230570344736831	70596	61862	60401
c1hy_0350004	c3y_0130201	-0.5872	0.3897	-1.5069	0.1318	0.0104	0.0054	0.0075	0.0303	1.22951	3.06061	0.0206217096385295	70596	61862	60401
c1hy_0350004	c3y_0130301	-0.4402	0.6733	-0.6538	0.5133	0.0012	0.0051	0.0075	0.0068	1.22951	0.957746	0.00448867374465589	70596	61862	60401
c1hy_0350004	c3y_0140001	-0.3977	0.303	-1.3123	0.1894	-0.0034	0.005	0.0075	0.037	1.22951	4.5122	0.00297151770067731	70596	61862	60401
c1hy_0350004	c3y_0150001	-0.5058	0.5529	-0.9147	0.3603	0.0038	0.0046	0.0075	0.013	1.22951	1.9697	0.00924677803856258	70596	61862	60401
c1hy_0350004	c3y_0160001	0.1666	0.6014	0.2771	0.7817	-0.0077	0.0046	0.0075	0.0064	1.22951	0.914286	-0.00922620902738743	70596	68351	66794
c1hy_0350004	c3y_0170001	-0.2282	0.2574	-0.8865	0.3754	0.0077	0.0054	0.0075	0.0523	1.22951	5.50526	0.0129169752990309	70596	68351	66794
c1hy_0350004	c3y_0180001	-0.3415	0.2856	-1.1957	0.2318	0.0101	0.0053	0.0075	0.0483	1.22951	4.97938	0.0174953896159415	70596	68351	66794
c1hy_0350004	c3y_0180101	-0.4623	0.2962	-1.5607	0.1186	0.0107	0.0053	0.0075	0.0516	1.22951	5.54839	0.020843444432266	70596	68351	66794
c1hy_0350004	c3y_0180401	0.011	0.3337	0.0328	0.9738	-0.0025	0.0044	0.0075	0.0188	1.22951	2.57534	-0.00276699881439239	70596	68351	66794
c1hy_0350004	c3y_0190001	-0.4523	0.3284	-1.3774	0.1684	0.0072	0.0047	0.0075	0.0383	1.22951	3.94845	0.0155107192162296	70596	68351	66794
c1hy_0350004	c3y_0200001	-0.2981	0.268	-1.1122	0.2661	0.0099	0.0058	0.0075	0.0633	1.22951	6.52577	0.0174145345294445	70596	68351	66794
c1hy_0350004	c3y_0210001	-0.7682	0.638	-1.2041	0.2285	-0.0025	0.0049	0.0075	0.0101	1.22951	1.48529	0.00412231809085358	70596	68351	66794
c1hy_0350004	c3y_0220001	-0.8559	0.7236	-1.1829	0.2369	0.0013	0.0048	0.0075	0.0091	1.22951	1.35821	0.00849336626472	70596	68351	66794
c1hy_0350004	c3y_0220101	0.2662	0.4599	0.5789	0.5627	0.0057	0.0044	0.0075	0.0133	1.22951	1.84722	0.00330358753075518	70596	68351	66794
c1hy_0350004	c3y_0220201	0.0123	0.7401	0.0166	0.9868	4e-04	0.0048	0.0075	0.0047	1.22951	0.723077	0.000345070106199891	70596	68351	66794
c1hy_0350004	c3y_0220202	-1	6.9297	-0.2009	0.8408	0.001	0.0048	0.0075	0.0014	1.22951	0.215385	0.00562977654785758	70596	61862	60401
c1hy_0350004	c3y_0220203	-0.7156	0.9157	-0.7815	0.4345	0.0104	0.0052	0.0075	0.0044	1.22951	0.733333	0.0155822050004138	70596	61862	60401
c1hy_0350004	c3y_0220204	NA	NA	NA	NA	0.0162	0.0046	0.0075	-2e-04	1.22951	-0.03125	NA	70596	61862	60401
c1hy_0350004	c3y_0220205	NA	NA	NA	NA	NA	NA	0.0075	8e-04	1.22951	0.115942	NA	70596	61862	60401
c1hy_0350004	c3y_0220206	-0.2949	1.2703	-0.2321	0.8164	0.0139	0.0049	0.0075	0.0024	1.22951	0.363636	0.0165411080382682	70596	61862	60401
c1hy_0350004	c3y_0220207	NA	NA	NA	NA	NA	NA	0.0075	6e-04	1.22951	0.101695	NA	70596	61862	60401
c1hy_0350004	c3y_0220208	NA	NA	NA	NA	-3e-04	0.0048	0.0075	-0.0032	1.22951	-0.533333	NA	70596	61862	60401
c1hy_0350004	c3y_0220209	-0.5006	0.454	-1.1026	0.2702	0.009	0.0048	0.0075	0.0158	1.22951	2.46875	0.0154767759338388	70596	61862	60401
c1hy_0350004	c3y_0220210	-0.9411	1.713	-0.5494	0.5828	-0.0019	0.0047	0.0075	0.0023	1.22951	0.370968	0.00183890453132254	70596	61862	60401
c1hy_0350004	c3y_0220211	NA	NA	NA	NA	-0.0072	0.0049	0.0075	-0.003	1.22951	-0.517241	NA	70596	65116	63430
c1hy_0350004	c3y_0220212	NA	NA	NA	NA	9e-04	0.0047	0.0075	-0.0047	1.22951	-0.746032	NA	70596	61679	60226
c1hy_0350004	c3y_0230001	0.3697	0.7169	0.5158	0.606	0.0028	0.0051	0.0075	0.0066	1.22951	1.1	0.000350996803153076	70596	66800	65189
c1hy_0350004	c3y_0240001	0.7715	0.453	1.7031	0.0885	0.0036	0.0054	0.0075	0.031	1.22951	4.49275	-0.00812667508999654	70596	66687	65103
c1hy_0350004	c3y_0250001	0.9061	0.5784	1.5664	0.1173	0.0107	0.005	0.0075	0.0162	1.22951	2.38235	0.00115379873800131	70596	68351	66794
c1hy_0350004	c3y_0260001	-0.615	0.3796	-1.62	0.1052	0.0014	0.005	0.0075	0.0292	1.22951	4.17143	0.0107579232876074	70596	68056	66525
c1hy_0350004	c3y_0270101	0.4993	0.4677	1.0677	0.2857	-0.0114	0.0048	0.0075	0.0156	1.22951	2.32836	-0.0177919189114939	70596	65116	63430
c1hy_0350004	c3y_0270201	-0.5413	0.8377	-0.6461	0.5182	4e-04	0.005	0.0075	0.0052	1.22951	0.732394	0.00384308644522818	70596	61679	60226
c1hy_0350004	c3y_0270301	-0.5038	0.6679	-0.7543	0.4507	0.0016	0.0056	0.0075	0.01	1.22951	1.53846	0.00618585378783646	70596	59836	58795
c1hy_0350004	c3y_0270401	-0.3168	0.3437	-0.9217	0.3567	-0.0016	0.0054	0.0075	0.0359	1.22951	4.72368	0.00355023889908463	70596	69837	65109
c1hy_0350004	c3y_0270501	-0.5535	0.485	-1.1411	0.2538	0.0053	0.005	0.0075	0.0215	1.22951	3.02817	0.0129320921425334	70596	69837	65109
c1hy_0350004	c3y_0270601	NA	NA	NA	NA	0.0156	0.0054	0.0075	-0.0051	1.22951	-0.822581	NA	70596	69837	65109
c1hy_0350004	c3y_0280101	0.4452	0.4055	1.0977	0.2723	0.0013	0.005	0.0075	0.0197	1.22951	2.9403	-0.00406491644424512	70596	69837	65109
c1hy_0350004	c3y_0280201b	1	1.2378	0.8339	0.4043	3e-04	0.0048	0.0075	0.0051	1.22951	0.689189	-0.00612210448416272	70596	70178	70178
c1hy_0350004	c3y_0280301b	NA	NA	NA	NA	-0.0175	0.0049	0.0075	-0.0041	1.22951	-0.602941	NA	70596	70158	70158
c1hy_0350004	c3y_0280501b	-0.193	0.5567	-0.3467	0.7288	0.0153	0.0053	0.0075	0.0089	1.22951	1.27143	0.0170622354509449	70596	70178	70178
c1hy_0350004	c3y_0280601b	0.8241	0.9316	0.8846	0.3763	0.0073	0.0054	0.0075	0.0065	1.22951	0.866667	0.00157879480684337	70596	70178	70178
c1hy_0350004	c3y_0280901b	NA	NA	NA	NA	-0.0025	0.0049	0.0075	-0.0038	1.22951	-0.520548	NA	70596	70178	70178
c1hy_0350004	c3y_0290001	0.0836	0.468	0.1787	0.8582	0.014	0.0054	0.0075	0.0146	1.22951	2.08571	0.0143822207361279	70596	69837	65109
c1hy_0350004	c3y_0300001	-0.2399	0.5167	-0.4643	0.6424	0.0069	0.0051	0.0075	0.0111	1.22951	1.68182	0.00972046270656763	70596	69837	65109
c1hy_0350004	c3y_0300002	0.2738	0.4677	0.5854	0.5583	-0.0439	0.0052	0.0075	0.0142	1.22951	1.97222	-0.0507192361290866	70596	69837	65109
c1hy_0350004	c3y_0300101	0.4822	0.3415	1.4118	0.158	-1.8798e-05	0.0045	0.0075	0.0207	1.22951	3.04412	-0.00611410052178771	70596	71319	68138
c1hy_0350004	c3y_0300201	0.5891	0.5194	1.1342	0.2567	-0.0127	0.0051	0.0075	0.0152	1.22951	2.23529	-0.0197394019479029	70596	71319	68138
c1hy_0350004	c3y_0310001	-0.1952	0.5608	-0.3481	0.7278	0.046	0.0057	0.0075	0.0107	1.22951	1.78333	0.0503981635773862	70596	74494	69222
c1hy_0350004	c3y_0320001	-0.7271	0.8298	-0.8762	0.3809	-0.0437	0.0058	0.0075	0.0059	1.22951	0.893939	-0.0412207602679423	70596	74494	69222
c1hy_0350004	c3y_0330001	1	0.7265	1.3898	0.1646	0.0164	0.005	0.0075	0.0077	1.22951	1.22222	0.00958007056262179	70596	74494	69222
c1hy_0350004	c3y_0350001	0.775	0.6144	1.2613	0.2072	0.0489	0.005	0.0075	0.0107	1.22951	1.62121	0.0499625734224941	70596	55299	54124
c1hy_0350004	c3y_0420001	-0.7767	0.8438	-0.9205	0.3573	-0.0537	0.0046	0.0075	0.005	1.22951	0.78125	-0.0593091057345835	70596	64469	56877
c1hy_0350004	c3y_0430001	-0.3957	0.2762	-1.4326	0.152	-0.0361	0.0049	0.0075	0.0375	1.22951	5.13699	-0.0351298851293446	70596	57500	56137
c1hy_0350004	c3y_0450001	-0.6103	0.3409	-1.7902	0.0734	-0.0081	0.0049	0.0075	0.0413	1.22951	5.36364	-0.000100652790985781	70596	41872	40629
c1hy_0350004	c3y_0460101	-0.0402	0.3202	-0.1257	0.9	-0.0411	0.0053	0.0075	0.0315	1.22951	3.98734	-0.0440687007863216	70596	80264	70596
c1hy_0350004	c3y_0460401	NA	NA	NA	NA	NA	NA	0.0075	0.0015	1.22951	0.227273	NA	70596	79735	70146
c1hy_0350004	c3y_0490001	NA	NA	NA	NA	-0.043	0.005	0.0075	-0.0032	1.22951	-0.52459	NA	70596	70924	67767
c1hy_0350004	c3y_0500001	NA	NA	NA	NA	NA	NA	0.0075	0.0013	1.22951	0.203125	NA	70596	43468	42194
c1hy_0350004	c3y_0510001	NA	NA	NA	NA	0.0403	0.0049	0.0075	-0.0015	1.22951	-0.234375	NA	70596	69458	69458
c1hy_0350004	c3y_0510002	0.67	0.6467	1.0361	0.3002	0.0618	0.0059	0.0075	0.0094	1.22951	1.44615	0.0571616440806015	70596	69458	69458
c1hy_0350004	c3y_0510003	NA	NA	NA	NA	-0.001	0.0046	0.0075	-0.0024	1.22951	-0.358209	NA	70596	69458	69458
c1hy_0350004	c3y_0510004	-0.1608	0.4118	-0.3905	0.6962	0.0563	0.0051	0.0075	0.0182	1.22951	2.8	0.0594021933207024	70596	69458	69458
c1hy_0350004	c3y_0520001	-1	1.0693	-1.3548	0.1755	-0.1155	0.005	0.0075	0.0072	1.22951	1.01408	-0.106580708889708	70596	69458	69458
c1hy_0350004	c3y_0520101	1	0.9215	1.4709	0.1413	0.0725	0.0052	0.0075	0.0076	1.22951	1.11765	0.0633393042529233	70596	69453	69453
c1hy_0350004	c3y_0520201	NA	NA	NA	NA	0.0279	0.0045	0.0075	-0.0021	1.22951	-0.318182	NA	70596	69457	69457
c1hy_0350004	c3y_0530001	-1	0.2765	-3.9336	8.368e-05	-0.6899	0.0062	0.0075	0.01	1.22951	1.36986	-0.717635404427364	70596	70826	67682
c1hy_0350004	c3y_0530002	-0.396	0.4294	-0.9222	0.3564	-0.0492	0.0049	0.0075	0.0168	1.22951	2.33333	-0.0475347783947821	70596	70826	67682
c1hy_0350004	c3y_0530003	NA	NA	NA	NA	-0.0696	0.0052	0.0075	-0.0034	1.22951	-0.576271	NA	70596	70826	67682
c1hy_0350004	c3y_0530004	NA	NA	NA	NA	0.7413	0.0064	0.0075	-0.0013	1.22951	-0.191176	NA	70596	70826	67682
c1hy_0350004	c3y_0540001	NA	NA	NA	NA	0.0104	0.0048	0.0075	-0.006	1.22951	-0.952381	NA	70596	70826	67682
c1hy_0350004	c3y_0540002	NA	NA	NA	NA	0.0616	0.0047	0.0075	-0.0151	1.22951	-2.35938	NA	70596	70809	67666
c1hy_0350004	c3y_0540003	0.7517	0.6618	1.1359	0.256	0.0555	0.0055	0.0075	0.0086	1.22951	1.22857	0.0523700690059893	70596	70822	67678
c1hy_0350004	c3y_0540004	0.3798	0.4358	0.8716	0.3834	0.017	0.0051	0.0075	0.0227	1.22951	3.28986	0.0134665019552499	70596	64774	63100
c1hy_0350004	c3y_0550001	-0.0975	0.6962	-0.1401	0.8886	0.0073	0.0052	0.0075	0.0055	1.22951	0.808824	0.0085046803052288	70596	64774	63100
c1hy_0350004	c3y_0560001	-1	6.888	-0.3583	0.7201	0.0266	0.005	0.0075	0.0019	1.22951	0.287879	0.0380020527367832	70596	64774	63100
c1hy_0350004	c3y_0570001	0.267	0.4748	0.5624	0.5738	0.0144	0.005	0.0075	0.0135	1.22951	2.01493	0.0128807174800463	70596	64774	63100
c1hy_0350004	c3y_0570002	0.4545	0.8083	0.5622	0.574	0.0187	0.0049	0.0075	0.0049	1.22951	0.742424	0.0173928181965822	70596	64774	63100
c1hy_0350004	c3y_0570003	-0.3377	0.7104	-0.4754	0.6345	0.0151	0.0051	0.0075	0.0045	1.22951	0.681818	0.0182536180782962	70596	64774	63100
c1hy_0350004	c3y_0570004	0.1627	0.4156	0.3915	0.6954	0.0234	0.005	0.0075	0.0158	1.22951	2.32353	0.0235808843378164	70596	64774	63100
c1hy_0350004	c3y_0580001	0.4635	0.6365	0.7282	0.4665	0.0091	0.005	0.0075	0.0167	1.22951	1.19286	0.00446227044320354	70596	73434	68283
c1hy_0350004	c3y_0580002	-0.0792	0.5466	-0.1448	0.8848	-0.0104	0.0052	0.0075	0.0096	1.22951	1.35211	-0.0103830277680971	70596	73434	68283
c1hy_0350004	c3y_0580003	0.1606	0.6943	0.2314	0.817	0.0075	0.0051	0.0075	0.0062	1.22951	0.911765	0.00686022400761969	70596	73434	68283
c1hy_0350004	c3y_0580004	-0.6922	0.5992	-1.1553	0.248	-0.0096	0.0053	0.0075	0.0144	1.22951	1.89474	-0.00296161538031927	70596	73434	68283
c1hy_0350004	c3y_0590001	0.0501	0.4906	0.1021	0.9187	0.0019	0.0051	0.0075	0.0118	1.22951	1.66197	0.00154707520319409	70596	73434	68283
c1hy_0350004	c3y_0590002	-1	0.7061	-1.5651	0.1176	-4e-04	0.0053	0.0075	0.0108	1.22951	1.61194	0.0096118979498532	70596	73369	68223
c1hy_0350004	c3y_0590003	0.0427	0.5924	0.0721	0.9425	-0.0072	0.005	0.0075	0.0067	1.22951	0.848101	-0.00797916835984864	70596	72891	67782
c1hy_0350004	c3y_0590004	0.1995	0.787	0.2535	0.7999	0.0135	0.0049	0.0075	0.0048	1.22951	0.648649	0.0134054525059778	70596	76280	68228
c1hy_0350004	c3y_0590005	-0.4955	0.6277	-0.7893	0.4299	-0.0022	0.0049	0.0075	0.0082	1.22951	1.28125	0.001531608453716	70596	76280	68228
c1hy_0350004	c3y_0590006	NA	NA	NA	NA	0.0937	0.0055	0.0075	-0.0119	1.22951	-2.01695	NA	70596	76280	68228
c1hy_0350004	c3y_0590007	0.5792	0.6325	0.9157	0.3598	0.0118	0.0048	0.0075	0.0083	1.22951	1.22059	0.00818641507487721	70596	76280	68228
c1hy_0350004	c3y_0600101_1	NA	NA	NA	NA	-0.1274	0.005	0.0075	-0.01	1.22951	-1.5625	NA	70596	70596	70596
c1hy_0350004	c3y_0600101_2	NA	NA	NA	NA	NA	NA	0.0075	0.001	1.22951	0.15625	NA	70596	70596	70596
c1hy_0350004	c3y_0600101_3	NA	NA	NA	NA	0.1548	0.0052	0.0075	-0.0012	1.22951	-0.181818	NA	70596	70596	70596
c1hy_0350004	c3y_0600101_4	NA	NA	NA	NA	0.0088	0.0057	0.0075	-0.0052	1.22951	-0.787879	NA	70596	70596	70596
c1hy_0350004	c3y_0600201	-0.4016	0.5022	-0.7997	0.4239	-0.0179	0.0056	0.0075	0.0099	1.22951	1.54688	-0.0159305226238895	70596	76280	68228
c1hy_0350004	c3y_0600202	NA	NA	NA	NA	-0.0096	0.0056	0.0075	-0.0015	1.22951	-0.245902	NA	70596	75785	67793
c1hy_0350004	c3y_0600301	NA	NA	NA	NA	0.0121	0.0052	0.0075	-0.004	1.22951	-0.625	NA	70596	55151	49478
c1hy_0350004	c3y_0610001	-1	0.6617	-1.546	0.1221	-0.0294	0.0045	0.0075	0.0086	1.22951	1.34375	-0.0242331107021122	70596	72755	65326
c1hy_0350004	c3y_0611001	-0.6118	0.577	-1.0603	0.289	-0.0303	0.0049	0.0075	0.0081	1.22951	1.15714	-0.0430524072888042	70596	37207	32703
c1hy_0350004	c3y_0611101	-1	3.0573	-0.7121	0.4764	-0.0241	0.0046	0.0075	0.0025	1.22951	0.396825	-0.0157145902999647	70596	68351	66794
c1hy_0350004	c3y_0611201	NA	NA	NA	NA	NA	NA	0.0075	9e-04	1.22951	0.125	NA	70596	68351	66794
c1hy_0350004	c3y_0611301	-0.6417	0.4645	-1.3817	0.1671	-0.0295	0.0047	0.0075	0.0124	1.22951	1.96825	-0.024737293473838	70596	68351	66794
c1hy_0350004	c3y_0611401	-0.2378	0.6715	-0.3541	0.7233	-0.0433	0.0049	0.0075	0.0054	1.22951	0.857143	-0.0438003250269894	70596	68351	66794
c1hy_0350004	c3y_0611501	-0.6564	0.9716	-0.6757	0.4993	-0.0263	0.0049	0.0075	0.0038	1.22951	0.584615	-0.0239828038038826	70596	68351	66794
c1hy_0350004	c3y_0611601	NA	NA	NA	NA	-0.0135	0.005	0.0075	-0.0069	1.22951	-1.1129	NA	70596	68351	66794
c1hy_0350004	c3y_0620001	-0.0059	0.5451	-0.0108	0.9914	0.0282	0.0049	0.0075	0.0089	1.22951	1.36923	0.0303858261037575	70596	65376	63672
c1hy_0350004	c3y_0620101	0.0476	0.3704	0.1285	0.8977	0.0019	0.0057	0.0075	0.0235	1.22951	3.4058	0.00141731687041066	70596	65376	63672
c1hy_0350004	c3y_0620201	-0.3492	0.7595	-0.4597	0.6457	0.0279	0.005	0.0075	0.0055	1.22951	0.887097	0.0322205891712019	70596	65376	63672
c1hy_0350004	c3y_0620301	-0.2301	0.4805	-0.4789	0.632	-0.0172	0.0052	0.0075	0.0119	1.22951	1.77612	-0.0163365198623726	70596	65376	63672
c1hy_0350004	c3y_0630001	-0.6065	0.413	-1.4686	0.1419	0.0246	0.0047	0.0075	0.0247	1.22951	3.43056	0.0350681516561012	70596	65376	63672
c1hy_0350004	c3y_0631001	-0.0995	0.4428	-0.2246	0.8223	0.0252	0.0047	0.0075	0.0118	1.22951	1.61644	0.0280947731302543	70596	65376	63672
c1hy_0350004	c3y_0631101	-0.7767	0.6163	-1.2603	0.2076	0.0066	0.0048	0.0075	0.0114	1.22951	1.96552	0.0145403594488141	70596	61862	60401
c1hy_0350004	c3y_0631201	0.0261	0.7101	0.0368	0.9707	-0.0032	0.0055	0.0075	0.0059	1.22951	0.951613	-0.00369953411143015	70596	61862	60401
c1hy_0350004	c3y_0631401	-0.6213	0.4418	-1.4062	0.1597	0.016	0.0047	0.0075	0.0221	1.22951	3.25	0.0258883435565212	70596	61862	60401
c1hy_0350004	c3y_asq_acomu	0.4785	0.2934	1.6311	0.1029	0.0234	0.0053	0.0075	0.0538	1.22951	6.725	0.0152668453977204	70596	71075	67914
c1hy_0350004	c3y_asq_bgm	0.291	0.2976	0.9776	0.3283	0.0079	0.0048	0.0075	0.05	1.22951	5.88235	0.0026942601300995	70596	70887	67729
c1hy_0350004	c3y_asq_cfm	0.5915	0.3605	1.6408	0.1008	0.0095	0.0056	0.0075	0.0484	1.22951	6.36842	-0.00138152331229411	70596	70804	67659
c1hy_0350004	c3y_asq_dproblem	0.4101	0.2869	1.4297	0.1528	0.0027	0.0051	0.0075	0.0531	1.22951	6.39759	-0.00553341648647961	70596	70894	67740
c1hy_0350004	c3y_asq_epersonal	0.5018	0.307	1.6348	0.1021	0.0145	0.0051	0.0075	0.0544	1.22951	6.55422	0.00518882109282179	70596	70705	67563
c1hy_0350004	c3y_asq_total	0.5709	0.3148	1.8134	0.0698	0.0162	0.0054	0.0075	0.0674	1.22951	8.53165	0.00417005843581766	70596	68351	66794
c1hy_0350004	c3y_bed_time	-0.4502	0.3508	-1.2832	0.1994	-0.0114	0.0051	0.0075	0.0309	1.22951	4.29167	-0.00541420055353755	70596	65376	63672
c1hy_0350004	c3y_bmi	-0.0379	0.1569	-0.2417	0.809	-0.0018	0.006	0.0075	0.2654	1.22951	15.7976	-0.000212040904856365	70596	68351	66794
c1hy_0350004	c3y_nap_count	0.504	0.3737	1.3488	0.1774	0.018	0.0049	0.0075	0.0206	1.22951	3.12121	0.0131254723280187	70596	65376	63672
c1hy_0350004	c3y_night_wake_up_count	0.0363	0.3704	0.0981	0.9218	0.0354	0.0047	0.0075	0.0214	1.22951	2.77922	0.0378633487287411	70596	65361	63657
c1hy_0350004	c3y_sleep_time_day	0.1334	0.3508	0.3804	0.7037	-0.0212	0.0048	0.0075	0.0233	1.22951	3.32857	-0.0247653127685663	70596	65376	63672
c1hy_0350004	c3y_sleep_time_night	0.2878	0.3166	0.9089	0.3634	0.0047	0.005	0.0075	0.0351	1.22951	4.94366	0.000355765323337726	70596	65295	63595
c1hy_0350004	c3y_total_sleep_time	0.8502	0.5034	1.6888	0.0913	-0.0177	0.0048	0.0075	0.0118	1.22951	1.84375	-0.0271455311162416	70596	65376	63672
c1hy_0350004	c3y_wake_up_time	-0.1914	0.2178	-0.8788	0.3795	-0.0747	0.005	0.0075	0.0777	1.22951	9.03488	-0.0784755163144263	70596	65376	63672
c1hy_0350004	c4y_0010101	0.1607	0.5569	0.2885	0.773	0.0247	0.0046	0.0075	0.0097	1.22951	1.34722	0.0252597586818298	70596	79780	70180
c1hy_0350004	c4y_0010201	NA	NA	NA	NA	NA	NA	0.0075	0.0012	1.22951	0.179104	NA	70596	79780	70180
c1hy_0350004	c4y_0010301	-0.4989	0.5472	-0.9118	0.3619	0.0271	0.005	0.0075	0.0124	1.22951	1.74648	0.0342125173315333	70596	79295	69771
c1hy_0350004	c4y_0030002	-0.1717	0.1438	-1.1944	0.2323	0.005	0.0052	0.0075	0.3831	1.22951	15.324	0.0185952379329333	70596	79780	70180
c1hy_0350004	c4y_0042101	-0.0732	0.2613	-0.2801	0.7794	-7e-04	0.0051	0.0075	0.0484	1.22951	5.31868	0.000659574126089539	70596	78192	69008
c1hy_0350004	c4y_0042102b	-0.0858	0.2607	-0.3293	0.7419	-0.0018	0.0051	0.0075	0.0495	1.22951	5.625	-0.000156671977898679	70596	70178	70178
c1hy_0350004	c4y_0051001	-0.4068	0.324	-1.2554	0.2093	-0.015	0.0049	0.0075	0.0331	1.22951	3.48421	-0.0100026985076074	70596	77649	68519
c1hy_0350004	c4y_0051101	-0.1705	0.2994	-0.5694	0.5691	0.0097	0.0053	0.0075	0.0364	1.22951	4.33333	0.0136505135342723	70596	76816	67821
c1hy_0350004	c4y_0051201	-0.1159	0.2675	-0.4333	0.6648	-0.0046	0.0052	0.0075	0.0432	1.22951	4.45361	-0.00297019124061108	70596	77194	68180
c1hy_0350004	c4y_0051301	0.8183	0.8239	0.9931	0.3207	0.0031	0.0051	0.0075	0.0069	1.22951	1.01471	-0.00253307879260382	70596	76496	67563
c1hy_0350004	c4y_0051401	-0.6548	0.6612	-0.9903	0.322	-0.0019	0.0047	0.0075	0.0091	1.22951	1.3	0.00338931377807075	70596	77911	68792
c1hy_0350004	c4y_0051501	-0.3716	0.4211	-0.8825	0.3775	-6e-04	0.0048	0.0075	0.0178	1.22951	2.25316	0.00369220847975559	70596	77531	68492
c1hy_0350004	c4y_0053801	-0.1705	0.4898	-0.3481	0.7278	-0.0011	0.0049	0.0075	0.0116	1.22951	1.78462	0.000390889472563432	70596	75638	66808
c1hy_0350004	c4y_0053901	-0.2855	0.683	-0.418	0.6759	0.0012	0.0057	0.0075	0.0078	1.22951	1.16418	0.00349367210808937	70596	79399	70009
c1hy_0350004	c4y_0054001	0.1463	0.6393	0.2289	0.8189	0.0041	0.0046	0.0075	0.0061	1.22951	0.953125	0.00341826562256399	70596	79399	70009
c1hy_0350004	c4y_0054401	0.1984	1.119	0.1774	0.8592	-5e-04	0.0046	0.0075	0.0025	1.22951	0.378788	-0.00140080997084395	70596	79399	70009
c1hy_0350004	c4y_0055701	0.3558	0.3611	0.9853	0.3245	-0.0044	0.005	0.0075	0.0227	1.22951	3.06757	-0.0096929281819584	70596	72598	64235
c1hy_0350004	c4y_0056001	-0.02	0.8026	-0.0249	0.9801	-0.0026	0.0044	0.0075	0.0039	1.22951	0.629032	-0.00269564671296668	70596	78873	69577
c1hy_0350004	c4y_0056101	0.0626	0.4362	0.1434	0.886	-0.0025	0.0047	0.0075	0.0125	1.22951	2.19298	-0.00331278177293981	70596	79399	70009
c1hy_0350004	c4y_0056301	-0.0592	0.5105	-0.1159	0.9077	-0.0016	0.0049	0.0075	0.0099	1.22951	1.43478	-0.00120321014755848	70596	78335	69873
c1hy_0350004	c4y_0056401	-0.775	0.8529	-0.9087	0.3635	0.003	0.0048	0.0075	0.0059	1.22951	0.880597	0.00840452492233195	70596	78335	69873
c1hy_0350004	c4y_0060101	-1	1.2368	-0.8519	0.3943	0.0081	0.0053	0.0075	0.0046	1.22951	0.657143	0.014899376965163	70596	78335	69873
c1hy_0350004	c4y_0060201	NA	NA	NA	NA	-3e-04	0.0046	0.0075	-4.8573e-05	1.22951	-0.00703957	NA	70596	78335	69873
c1hy_0350004	c4y_0060301b	-1	3.5893	-0.4245	0.6712	3e-04	0.0047	0.0075	0.0017	1.22951	0.261538	0.00576814720858239	70596	70178	70178
c1hy_0350004	c4y_0070001_3	-0.697	0.6263	-1.1129	0.2658	0.0033	0.0054	0.0075	0.0123	1.22951	1.5375	0.0101012025719404	70596	70310	70310
c1hy_0350004	c4y_0070101	-0.2532	0.3385	-0.7481	0.4544	0.0025	0.0059	0.0075	0.0342	1.22951	4.5	0.00685951595227318	70596	78335	69873
c1hy_0350004	c4y_0070201	-0.4394	0.4508	-0.9747	0.3297	0.0094	0.0054	0.0075	0.0232	1.22951	3.13514	0.016047204554968	70596	78335	69873
c1hy_0350004	c4y_0070301	-0.5722	0.5251	-1.0896	0.2759	0.0076	0.0052	0.0075	0.0171	1.22951	2.28	0.0147502003138183	70596	78335	69873
c1hy_0350004	c4y_0070501_3	-1	1.8917	-0.5429	0.5872	-8e-04	0.0052	0.0075	0.0028	1.22951	0.444444	0.00392607717561995	70596	70596	70596
c1hy_0350004	c4y_0070601	0.2233	0.3446	0.648	0.517	-0.0036	0.0048	0.0075	0.0223	1.22951	3.32836	-0.00802289512148828	70596	47125	41402
c1hy_0350004	c4y_0070701	-0.2458	0.5104	-0.4816	0.6301	-0.0029	0.0043	0.0075	0.0086	1.22951	1.26471	-0.0011262593205969	70596	78010	69619
c1hy_0350004	c4y_0070801	NA	NA	NA	NA	-0.0039	0.0042	0.0075	-9e-04	1.22951	-0.136364	NA	70596	77898	69528
c1hy_0350004	c4y_0073501_2	0.1553	0.3319	0.468	0.6398	-0.0073	0.0053	0.0075	0.0278	1.22951	3.97143	-0.00971442792543753	70596	70596	70596
c1hy_0350004	c4y_0073501_3	NA	NA	NA	NA	-0.006	0.0049	0.0075	-0.0024	1.22951	-0.347826	NA	70596	70596	70596
c1hy_0350004	c4y_0074001_2	0.3862	0.5674	0.6806	0.4961	-0.0113	0.0046	0.0075	0.0094	1.22951	1.25333	-0.0146666402054055	70596	70596	70596
c1hy_0350004	c4y_0075001_2	-0.6372	1.5681	-0.4063	0.6845	-0.0174	0.0047	0.0075	0.0023	1.22951	0.315068	-0.0148262084179535	70596	70596	70596
c1hy_0350004	c4y_0075001_3	NA	NA	NA	NA	NA	NA	0.0075	0.0017	1.22951	0.257576	NA	70596	70596	70596
c1hy_0350004	c4y_0075501_2	0.2466	1.741	0.1417	0.8873	-0.0234	0.0049	0.0075	0.0019	1.22951	0.253333	-0.0244458865331583	70596	70596	70596
c1hy_0350004	c4y_0075501_3	-0.5225	0.6245	-0.8366	0.4028	-0.0062	0.0048	0.0075	0.008	1.22951	1.17647	-0.00216954645657961	70596	70596	70596
c1hy_0350004	c4y_0077001	-0.7609	0.5973	-1.2739	0.2027	-0.0021	0.0048	0.0075	0.0128	1.22951	1.72973	0.00527013515311558	70596	78038	69627
c1hy_0350004	c4y_0077101	-0.0308	0.7533	-0.0409	0.9673	0.0075	0.0054	0.0075	0.0048	1.22951	0.761905	0.00823414188634481	70596	77939	69552
c1hy_0350004	c4y_0077102	-0.5727	0.4682	-1.2232	0.2212	-0.0113	0.0049	0.0075	0.0182	1.22951	2.84375	-0.00542255508462057	70596	78097	69666
c1hy_0350004	c4y_0080001	-0.1022	0.38	-0.2689	0.788	0.0537	0.0047	0.0075	0.0192	1.22951	2.59459	0.0598380099806952	70596	76379	68208
c1hy_0350004	c4y_0081001	0.4406	0.402	1.096	0.2731	-0.0043	0.0043	0.0075	0.0209	1.22951	2.98571	-0.0120601881471645	70596	39068	35438
c1hy_0350004	c4y_0090001	-0.0846	0.5263	-0.1606	0.8724	0.0062	0.0046	0.0075	0.0092	1.22951	1.31429	0.00997366546612358	70596	39080	35445
c1hy_0350004	c4y_0091001	NA	NA	NA	NA	0.012	0.0047	0.0075	-0.0042	1.22951	-0.494118	NA	70596	33803	29996
c1hy_0350004	c4y_0100001	0.5546	0.9016	0.6152	0.5384	0.0207	0.0051	0.0075	0.0062	1.22951	0.775	0.0306083712766494	70596	32861	29169
c1hy_0350004	c4y_0110001	-0.0812	0.2633	-0.3085	0.7577	0.0031	0.0051	0.0075	0.0425	1.22951	5.66667	0.00666196924471556	70596	33893	30059
c1hy_0350004	c4y_0120001	-0.0924	0.2057	-0.449	0.6534	-0.0113	0.005	0.0075	0.0673	1.22951	6.23148	-0.0170223908800358	70596	33620	29832
c1hy_0350004	c4y_0130001	-0.2227	0.2284	-0.9752	0.3294	-0.0197	0.0045	0.0075	0.0658	1.22951	6.38835	-0.016875620341514	70596	76283	68202
c1hy_0350004	c4y_0130102	NA	NA	NA	NA	NA	NA	0.0075	6e-04	1.22951	0.0909091	NA	70596	44861	39630
c1hy_0350004	c4y_0130103	-0.4974	0.4731	-1.0514	0.2931	-0.0138	0.0047	0.0075	0.0159	1.22951	2.09211	-0.00936512013045004	70596	78335	69873
c1hy_0350004	c4y_0130104	-0.1641	0.2388	-0.687	0.4921	-0.0169	0.0047	0.0075	0.0529	1.22951	5.75	-0.0151802812780044	70596	78335	69873
c1hy_0350004	c4y_0130105	0.9516	0.8583	1.1088	0.2675	-0.0199	0.005	0.0075	0.0078	1.22951	1.18182	-0.0290533453816855	70596	75470	67395
c1hy_0350004	c4y_0140001	-0.3612	0.3511	-1.0288	0.3036	0.011	0.0047	0.0075	0.0294	1.22951	3.45882	0.0186381934966831	70596	63992	57182
c1hy_0350004	c4y_0150001	-0.4412	0.2852	-1.547	0.1219	0.0032	0.0052	0.0075	0.061	1.22951	6.0396	0.0133075978450126	70596	78065	69666
c1hy_0350004	c4y_0160001	-0.3986	0.295	-1.3512	0.1766	-0.0031	0.005	0.0075	0.0459	1.22951	4.25	0.00420175483197033	70596	77901	69520
c1hy_0350004	c4y_0160101	-0.3696	0.2556	-1.4462	0.1481	-0.0049	0.0049	0.0075	0.0605	1.22951	4.80159	0.00274145568077795	70596	77908	69539
c1hy_0350004	c4y_0160201	-0.5674	0.3505	-1.619	0.1054	0.0031	0.0052	0.0075	0.0354	1.22951	3.33962	0.0128263620620373	70596	77997	69609
c1hy_0350004	c4y_0160301	-1	2.9614	-0.3716	0.7102	-0.0014	0.0051	0.0075	0.004	1.22951	0.449438	0.00455606814998712	70596	77462	69145
c1hy_0350004	c4y_0170001	-0.813	0.4027	-2.0189	0.0435	-0.0074	0.005	0.0075	0.0358	1.22951	3.69072	0.00556717165624002	70596	78335	69873
c1hy_0350004	c4y_0180001	-0.6824	0.6793	-1.0045	0.3151	-0.0042	0.0047	0.0075	0.0066	1.22951	0.942857	0.000333456892370582	70596	78335	69873
c1hy_0350004	c4y_0190001	NA	NA	NA	NA	NA	NA	0.0075	-1e-04	1.22951	-0.0140845	NA	70596	77968	69581
c1hy_0350004	c4y_0200001	-0.1245	0.2606	-0.4777	0.6328	0.0023	0.0053	0.0075	0.0431	1.22951	4.14423	0.00481347191089719	70596	77970	69578
c1hy_0350004	c4y_0210001	-0.0817	0.254	-0.3217	0.7477	0.0048	0.0052	0.0075	0.0417	1.22951	4.04854	0.00673373104342188	70596	77835	69464
c1hy_0350004	c4y_0210101	-0.165	0.2486	-0.6639	0.5067	-0.0017	0.0052	0.0075	0.0518	1.22951	4.7963	0.00148726406665499	70596	78217	69815
c1hy_0350004	c4y_0210401	-0.0372	0.4034	-0.0923	0.9265	-0.01	0.0047	0.0075	0.0183	1.22951	2.17857	-0.0104414174476032	70596	76690	68495
c1hy_0350004	c4y_0220001	-0.3608	0.2842	-1.2695	0.2042	-0.002	0.0052	0.0075	0.0566	1.22951	5.44231	0.00548240514662686	70596	78209	69812
c1hy_0350004	c4y_0230001	-0.1841	0.219	-0.8406	0.4006	0.0118	0.0047	0.0075	0.06	1.22951	5.45455	0.0172484342451041	70596	75758	67657
c1hy_0350004	c4y_0240001	-0.4659	0.8695	-0.5358	0.5921	-0.0122	0.0053	0.0075	0.0051	1.22951	0.607143	-0.0102352412815782	70596	77269	69035
c1hy_0350004	c4y_0250001	-0.2081	0.9404	-0.2212	0.8249	-0.0103	0.0052	0.0075	0.0038	1.22951	0.493506	-0.00989191654178443	70596	78465	70028
c1hy_0350004	c4y_0250101	-1	1.8525	-0.9101	0.3628	0.0026	0.0055	0.0075	0.0043	1.22951	0.551282	0.0124093740154041	70596	78538	70092
c1hy_0350004	c4y_0250201	NA	NA	NA	NA	-0.0131	0.005	0.0075	-0.0038	1.22951	-0.575758	NA	70596	43845	40353
c1hy_0350004	c4y_0250202	-0.7757	0.7392	-1.0494	0.294	-0.0033	0.0051	0.0075	0.0067	1.22951	0.971014	0.000854703320221444	70596	39997	37710
c1hy_0350004	c4y_0250203	-0.2743	0.8733	-0.3141	0.7535	-0.0016	0.0049	0.0075	0.0045	1.22951	0.625	-0.000673497071291556	70596	39706	37433
c1hy_0350004	c4y_0250204	-0.4155	0.7315	-0.568	0.57	-0.0053	0.0054	0.0075	0.0071	1.22951	1.01429	-0.00257094205107074	70596	73600	68414
c1hy_0350004	c4y_0250205	-1	4.0115	-0.4432	0.6576	9e-04	0.0051	0.0075	0.0022	1.22951	0.333333	0.0082089968237831	70596	73768	68562
c1hy_0350004	c4y_0250206	NA	NA	NA	NA	0.0012	0.0051	0.0075	-0.0072	1.22951	-1.10769	NA	70596	55465	51232
c1hy_0350004	c4y_0250207	-0.9817	1.045	-0.9394	0.3475	-0.0021	0.005	0.0075	0.0055	1.22951	0.785714	0.00353775745080906	70596	46817	43267
c1hy_0350004	c4y_0250208	-0.3974	0.5771	-0.6886	0.4911	-0.0101	0.0052	0.0075	0.0108	1.22951	1.52113	-0.0098663093649585	70596	47286	43703
c1hy_0350004	c4y_0250209	-0.9806	1.4628	-0.6703	0.5026	-0.0011	0.0045	0.0075	0.0037	1.22951	0.552239	0.0037721898747936	70596	50028	46213
c1hy_0350004	c4y_0250210	-0.1393	1.2433	-0.112	0.9108	-0.0103	0.005	0.0075	0.0021	1.22951	0.333333	-0.0132396696346034	70596	46463	42968
c1hy_0350004	c4y_0250211	NA	NA	NA	NA	-0.0114	0.0052	0.0075	-0.0076	1.22951	-1.15152	NA	70596	46231	42745
c1hy_0350004	c4y_0250212	NA	NA	NA	NA	-0.0178	0.0052	0.0075	-0.0094	1.22951	-1.36232	NA	70596	47206	43609
c1hy_0350004	c4y_0260001	0.0765	0.6026	0.127	0.899	-0.0014	0.005	0.0075	0.0102	1.22951	1.36	-0.00240475710895981	70596	55200	50978
c1hy_0350004	c4y_0270001	0.7398	0.4314	1.715	0.0863	0.0018	0.005	0.0075	0.031	1.22951	4.13333	-0.00925687178977947	70596	55312	51071
c1hy_0350004	c4y_0280001	0.5364	0.4191	1.2799	0.2006	0.0124	0.0053	0.0075	0.0216	1.22951	3.27273	0.00639433192303245	70596	72901	67759
c1hy_0350004	c4y_0290001	0.0269	0.1945	0.1383	0.89	-0.0115	0.0054	0.0075	0.0941	1.22951	9.50505	-0.013507185253299	70596	73913	68693
c1hy_0350004	c4y_0300101	0.319	0.3772	0.8457	0.3977	-0.0101	0.0051	0.0075	0.0224	1.22951	3.29412	-0.0149799365301335	70596	73913	68693
c1hy_0350004	c4y_0300201	-0.9457	0.6553	-1.4432	0.149	0.0024	0.0048	0.0075	0.0102	1.22951	1.39726	0.0108916648427881	70596	73913	68693
c1hy_0350004	c4y_0300301	-0.8337	0.5116	-1.6296	0.1032	0.0061	0.0047	0.0075	0.023	1.22951	3.15068	0.0176394992360994	70596	73765	68564
c1hy_0350004	c4y_0300401	-0.6267	0.4422	-1.4171	0.1565	-4e-04	0.0047	0.0075	0.021	1.22951	3	0.00755218799839559	70596	73913	68693
c1hy_0350004	c4y_0300501	-0.3298	0.3904	-0.8448	0.3982	-0.006	0.0049	0.0075	0.0208	1.22951	3.05882	-0.00222170321311871	70596	73913	68693
c1hy_0350004	c4y_0300601	-0.2632	0.3837	-0.686	0.4927	0.0048	0.0053	0.0075	0.0234	1.22951	3.34286	0.00866851962726953	70596	73913	68693
c1hy_0350004	c4y_0310101	0.8141	0.5044	1.6141	0.1065	0.0203	0.0048	0.0075	0.0242	1.22951	3.36111	0.0105466865039069	70596	73913	68693
c1hy_0350004	c4y_0310201	1	0.6025	2.066	0.0388	0.0077	0.005	0.0075	0.0318	1.22951	4.24	-0.0113508136293663	70596	73913	68693
c1hy_0350004	c4y_0310301	0.4737	0.503	0.9417	0.3463	-0.0042	0.0044	0.0075	0.0176	1.22951	2.14634	-0.00998442397855957	70596	73913	68693
c1hy_0350004	c4y_0310401b	NA	NA	NA	NA	0.0093	0.0051	0.0075	-0.0049	1.22951	-0.544444	NA	70596	68774	68774
c1hy_0350004	c4y_0310501	0.4153	0.6409	0.6481	0.5169	0.0151	0.0043	0.0075	0.0093	1.22951	1	0.0125153949742614	70596	73913	68693
c1hy_0350004	c4y_0310601	1	1.5354	0.6855	0.493	0.0153	0.0049	0.0075	0.0044	1.22951	0.473118	0.0101029860437061	70596	73913	68693
c1hy_0350004	c4y_0310901b	0.0896	0.5359	0.1671	0.8673	0.0017	0.0052	0.0075	0.0128	1.22951	1.52381	0.00091595235431066	70596	64065	64065
c1hy_0350004	c4y_0320001	0.3293	0.5982	0.5504	0.582	0.0119	0.005	0.0075	0.0102	1.22951	1.36	0.00981517623951869	70596	72761	67643
c1hy_0350004	c4y_0330001	-0.1491	0.4649	-0.3206	0.7485	-3e-04	0.0049	0.0075	0.0128	1.22951	1.80282	0.00115715405285459	70596	73913	68693
c1hy_0350004	c4y_0330002	0.0025	0.5556	0.0044	0.9965	-0.0452	0.005	0.0075	0.0097	1.22951	1.12791	-0.0479647909901016	70596	73913	68693
c1hy_0350004	c4y_0330101	-1	1.1926	-0.9586	0.3377	-0.0018	0.0052	0.0075	0.0055	1.22951	0.723684	0.00548516619412279	70596	73913	68693
c1hy_0350004	c4y_0330201	1	0.582	1.8148	0.0696	-0.0094	0.0053	0.0075	0.0201	1.22951	2.61039	-0.0231718171956155	70596	73913	68693
c1hy_0350004	c4y_0340001	0.9797	1.1137	0.8797	0.379	0.0396	0.0056	0.0075	0.0055	1.22951	0.774648	0.0355812105467869	70596	73913	68693
c1hy_0350004	c4y_0350001	-0.6346	0.5935	-1.0693	0.2849	-0.0449	0.0054	0.0075	0.0112	1.22951	1.67164	-0.0417900745799847	70596	73913	68693
c1hy_0350004	c4y_0360001	1	3.5296	0.4806	0.6308	0.0272	0.005	0.0075	0.0024	1.22951	0.32	0.0215128821531889	70596	73913	68693
c1hy_0350004	c4y_0380001	0.3168	0.5152	0.6149	0.5386	0.0411	0.005	0.0075	0.0126	1.22951	1.7027	0.0405474936907229	70596	73913	68693
c1hy_0350004	c4y_0450001	-0.1751	0.4864	-0.36	0.7189	-0.0578	0.0054	0.0075	0.0126	1.22951	1.82609	-0.0597683267495439	70596	73679	68484
c1hy_0350004	c4y_0460001	-1	0.4841	-2.0851	0.0371	-0.0319	0.0047	0.0075	0.0238	1.22951	3.01266	-0.0204910829485833	70596	73406	68232
c1hy_0350004	c4y_0480001	-0.7044	0.3695	-1.9065	0.0566	-0.0084	0.005	0.0075	0.0387	1.22951	5.16	0.00321034307343804	70596	73369	68195
c1hy_0350004	c4y_0490001_1	0.8392	0.6022	1.3935	0.1635	0.0253	0.0051	0.0075	0.0125	1.22951	1.66667	0.01734801585848	70596	70596	70596
c1hy_0350004	c4y_0490001_2	-0.9157	0.7087	-1.2921	0.1963	-0.0228	0.0053	0.0075	0.0097	1.22951	1.34722	-0.0151197027527349	70596	70596	70596
c1hy_0350004	c4y_0490001_3	-0.2217	1.9324	-0.1147	0.9086	-0.0106	0.0046	0.0075	0.0014	1.22951	0.208955	-0.0099258261941169	70596	70596	70596
c1hy_0350004	c4y_0500001	0.0263	0.279	0.0944	0.9248	0.0135	0.0047	0.0075	0.097	1.22951	1.13984	0.0143050472453432	70596	73310	68145
c1hy_0350004	c4y_0500101	0.0287	0.2093	0.1371	0.8909	0.0082	0.0047	0.0075	0.1015	1.22951	1.31818	0.00834641293597647	70596	73011	67873
c1hy_0350004	c4y_asq_acomu	0.2649	0.2546	1.0401	0.2983	0.0097	0.0047	0.0075	0.058	1.22951	6.59091	0.00477850447361934	70596	70663	67529
c1hy_0350004	c4y_asq_bgm	0.2149	0.2795	0.7689	0.4419	0.0191	0.0049	0.0075	0.0502	1.22951	6.12195	0.0154359117267613	70596	70178	70178
c1hy_0350004	c4y_asq_cfm	0.5013	0.3099	1.6177	0.1057	0.0155	0.005	0.0075	0.0527	1.22951	6.3494	0.00575452646764557	70596	70178	70178
c1hy_0350004	c4y_asq_dproblem	0.5033	0.3395	1.4824	0.1382	0.0154	0.005	0.0075	0.0419	1.22951	5.2375	0.0066900047547611	70596	70178	70178
c1hy_0350004	c4y_asq_epersonal	0.2324	0.3193	0.7279	0.4667	0.0288	0.0049	0.0075	0.0279	1.22951	3.44444	0.025985180309493	70596	70178	70178
c1hy_0350004	c4y_asq_total	0.4638	0.3001	1.5454	0.1223	0.0233	0.0051	0.0075	0.0553	1.22951	6.28409	0.0152700409905092	70596	68351	66794
c1hy_0350004	c4y_bmi	-0.0958	0.1683	-0.5695	0.569	0.0059	0.0059	0.0075	0.2773	1.22951	16.7048	0.0124034459066085	70596	68351	66794
c1hy_0350004	c6m_0010201_1	0.1268	0.4669	0.2717	0.7859	0.0091	0.0047	0.0075	0.0218	1.22951	1.87931	0.00761749976920486	70596	70178	70178
c1hy_0350004	c6m_0010201_2	-0.1685	0.568	-0.2967	0.7667	0.013	0.0055	0.0075	0.016	1.22951	1.64948	0.0150615947574648	70596	70178	70178
c1hy_0350004	c6m_0010201_3	0.1303	1.0133	0.1286	0.8977	0.0121	0.0052	0.0075	0.0042	1.22951	0.466667	0.0114718008159159	70596	70178	70178
c1hy_0350004	c6m_0010201_5	-0.271	0.364	-0.7446	0.4565	-0.0196	0.0051	0.0075	0.0312	1.22951	2.88889	-0.0158200323723938	70596	70178	70178
c1hy_0350004	c6m_0020001_1	1	0.5961	1.6808	0.0928	0.0303	0.005	0.0075	0.0142	1.22951	1.97222	0.0202696205912626	70596	70178	70178
c1hy_0350004	c6m_0020001_2	-0.7636	1.3284	-0.5748	0.5654	0.0011	0.0052	0.0075	0.0029	1.22951	0.467742	0.00468885894764577	70596	70178	70178
c1hy_0350004	c6m_0020001_3	-0.9349	0.5776	-1.6185	0.1056	-0.0407	0.0051	0.0075	0.0132	1.22951	1.97015	-0.0318486571458859	70596	70178	70178
c1hy_0350004	c6m_0040108b	NA	NA	NA	NA	0.0084	0.0048	0.0075	-0.0074	1.22951	-0.795699	NA	70596	70596	70596
c1hy_0350004	c6m_0040109b	NA	NA	NA	NA	NA	NA	0.0075	3e-04	1.22951	0.0333333	NA	70596	70596	70596
c1hy_0350004	c6m_0040110b	0.228	0.4095	0.5567	0.5777	-0.0071	0.0048	0.0075	0.0225	1.22951	2.29592	-0.0102153284939131	70596	70596	70596
c1hy_0350004	c6m_0040111b	-0.15	0.864	-0.1736	0.8622	-0.009	0.0055	0.0075	0.0059	1.22951	0.641304	-0.00805616882431251	70596	70596	70596
c1hy_0350004	c6m_0070103_checked	-0.1098	0.1494	-0.7346	0.4626	-0.0033	0.0057	0.0075	0.2189	1.22951	12.3672	0.00114985922631803	70596	71319	68138
c1hy_0350004	c6m_0090001b	-0.2837	0.8771	-0.3235	0.7463	-0.0068	0.0047	0.0075	0.0033	1.22951	0.611111	-0.00541787887770109	70596	70596	70596
c1hy_0350004	c6m_0170001_1	-0.2125	0.6497	-0.3271	0.7436	0.0296	0.0049	0.0075	0.0062	1.22951	1.05085	0.0313518457231443	70596	70178	70178
c1hy_0350004	c6m_0170001_2	0.3193	0.5571	0.5731	0.5666	-0.0295	0.005	0.0075	0.0098	1.22951	1.66102	-0.0326072262527011	70596	70178	70178
c1hy_0350004	c6m_0180001_1	0.0123	0.2619	0.047	0.9625	0.0212	0.0052	0.0075	0.0403	1.22951	5.30263	0.0215676414687363	70596	70178	70178
c1hy_0350004	c6m_0180001_2	0.5346	0.4412	1.2118	0.2256	-0.0178	0.0047	0.0075	0.0164	1.22951	2.44776	-0.0240698084443511	70596	70178	70178
c1hy_0350004	c6m_0180001_3	-0.7814	0.4587	-1.7035	0.0885	-2e-04	0.0052	0.0075	0.0213	1.22951	3.13235	0.0098173016674246	70596	70178	70178
c1hy_0350004	c6m_0220001_1	0.5857	0.8333	0.7028	0.4822	2e-04	0.0049	0.0075	0.0043	1.22951	0.796296	-0.00314409608943501	70596	70178	70178
c1hy_0350004	c6m_0380001_1	1	1.3631	0.7881	0.4307	0.0238	0.0048	0.0075	0.003	1.22951	0.566038	0.0188745358789911	70596	70178	70178
c1hy_0350004	c6m_asq_acomu	-0.0764	0.3273	-0.2333	0.8155	-0.0121	0.0049	0.0075	0.028	1.22951	4	-0.0118839530964232	70596	73224	68075
c1hy_0350004	c6m_asq_bgm	0.0641	0.2004	0.3199	0.749	0.0017	0.0054	0.0075	0.0818	1.22951	10.9067	0.000215982691348551	70596	73371	68204
c1hy_0350004	c6m_asq_cfm	0.3732	0.3117	1.1972	0.2312	-0.0129	0.0052	0.0075	0.0476	1.22951	6.18182	-0.0212837535047489	70596	73012	67891
c1hy_0350004	c6m_asq_dproblem	-0.0972	0.2167	-0.4487	0.6537	0.0031	0.0049	0.0075	0.0617	1.22951	7.81013	0.00563831148252564	70596	69911	65007
c1hy_0350004	c6m_asq_epersonal	-0.0842	0.1938	-0.4345	0.6639	-0.005	0.0056	0.0075	0.0796	1.22951	9.82716	-0.00344671878819206	70596	71276	66275
c1hy_0350004	c6m_asq_total	0.0148	0.2091	0.0707	0.9437	-0.0063	0.0055	0.0075	0.0766	1.22951	9.34146	-0.00697094451399086	70596	70178	70178
c1hy_0350004	c6m_bed_time	-0.2402	0.3649	-0.6583	0.5103	0.0022	0.005	0.0075	0.0177	1.22951	2.85484	0.0051801813238302	70596	65376	63672
c1hy_0350004	c6m_bmi	0.1047	0.1481	0.707	0.4796	0.0024	0.0058	0.0075	0.2613	1.22951	18.2727	-0.00249813139436123	70596	68351	66794
c1hy_0350004	c6m_nap_count	0.5608	0.4071	1.3775	0.1684	0.0265	0.0048	0.0075	0.0172	1.22951	3.07143	0.0221793237779929	70596	65376	63672
c1hy_0350004	c6m_night_wake_up_count	0.0174	0.3539	0.0491	0.9608	0.0118	0.0053	0.0075	0.0195	1.22951	3.36207	0.0125494243638301	70596	65376	63672
c1hy_0350004	c6m_sleep_time_day	0.0517	0.3411	0.1516	0.8795	0.0046	0.005	0.0075	0.0205	1.22951	3.53448	0.00432766616256814	70596	65376	63672
c1hy_0350004	c6m_sleep_time_night	0.2133	0.3546	0.6016	0.5474	0.0115	0.0045	0.0075	0.0187	1.22951	2.92188	0.00987356167917512	70596	65376	63672
c1hy_0350004	c6m_total_sleep_time	0.2232	0.4078	0.5473	0.5841	0.0107	0.0047	0.0075	0.0138	1.22951	2.3	0.00924431430643469	70596	65376	63672
c1hy_0350004	c6m_wake_up_time	0.204	0.2625	0.7774	0.4369	-0.0205	0.005	0.0075	0.0394	1.22951	5.9697	-0.0259925036856493	70596	65376	63672
c1hy_0350004	c_hospital_kikan	-0.0869	0.3789	-0.2292	0.8187	-0.0029	0.0053	0.0075	0.0146	1.22951	2.51724	-0.00214490034577253	70596	70819	67662
c1hy_0350004	c_tshfpb_010	-0.0771	0.1854	-0.4159	0.6775	0.004	0.0053	0.0075	0.1406	1.22951	6.63208	0.00727339386182181	70596	73629	68440
c1hy_0350004	cd	-0.253	0.2248	-1.1252	0.2605	7e-04	0.0061	0.0075	0.072	1.22951	6	0.00688759337519207	70596	70928	67771
c1hy_0350004	childcare_facility_daycare_time_3y	-0.9938	0.9991	-0.9948	0.3199	0.0185	0.0048	0.0075	0.0083	1.22951	0.783019	0.027551559353243	70596	66776	65162
c1hy_0350004	childcare_facility_daycare_time_4y	NA	NA	NA	NA	NA	NA	0.0075	5e-04	1.22951	0.0694444	NA	70596	66813	65197
c1hy_0350004	childcare_facility_starting_age	0.4039	0.6245	0.6468	0.5178	-0.0016	0.0046	0.0075	0.0107	1.22951	0.972727	-0.00535238377714945	70596	66813	65197
c1hy_0350004	constipation_3y	-0.5289	0.4264	-1.2402	0.2149	0.0067	0.0052	0.0075	0.028	1.22951	3.94366	0.0152151578417433	70596	62761	61262
c1hy_0350004	constipation_4y	-0.7134	0.4225	-1.6886	0.0913	0.0051	0.0054	0.0075	0.0332	1.22951	4.61111	0.0171053050328629	70596	63720	62209
c1hy_0350004	constipation_cum_4y	-0.5067	0.3452	-1.4677	0.1422	0.0047	0.0052	0.0075	0.0485	1.22951	5.98765	0.0151572466741964	70596	63760	62248
c1hy_0350004	constipation_severity_3y	-0.3973	0.362	-1.0975	0.2724	0.002	0.0054	0.0075	0.0363	1.22951	4.65385	0.00883651927118849	70596	67902	66362
c1hy_0350004	constipation_severity_4y	-0.704	0.417	-1.6883	0.0914	0.0018	0.0048	0.0075	0.0324	1.22951	4.37838	0.013110235984913	70596	68235	66687
c1hy_0350004	dr0m_0020701_1	-1	0.7343	-1.3875	0.1653	0.0097	0.005	0.0075	0.0087	1.22951	1.58182	0.0181353351141745	70596	69759	69759
c1hy_0350004	dr0m_0020701_3	0.9996	0.6303	1.5859	0.1128	-0.0085	0.005	0.0075	0.0126	1.22951	2.29091	-0.0184507365985945	70596	69805	69805
c1hy_0350004	dr0m_bmi	0.2059	0.1827	1.127	0.2597	-0.0066	0.0061	0.0075	0.1436	1.22951	13.0545	-0.0147742797710132	70596	68351	66794
c1hy_0350004	dr1m_0040501b	-0.0647	0.5094	-0.127	0.8989	0.0099	0.005	0.0075	0.009	1.22951	1.8	0.010518344063476	70596	70596	70596
c1hy_0350004	dr1m_bmi	0.0999	0.2004	0.4983	0.6183	-0.0012	0.0061	0.0075	0.1023	1.22951	10.7684	-0.00425372268275517	70596	68351	66794
c1hy_0350004	egg_allergy_1hy	-0.0509	0.3766	-0.1352	0.8924	0.0166	0.0053	0.0075	0.0172	1.22951	2.6875	0.0180651017514352	70596	68351	66794
c1hy_0350004	egg_allergy_2y	-0.2089	0.3345	-0.6246	0.5322	0.0114	0.0052	0.0075	0.024	1.22951	3.80952	0.0148935491691963	70596	68351	66794
c1hy_0350004	egg_allergy_3y	-0.3635	0.3652	-0.9954	0.3196	0.008	0.0055	0.0075	0.0306	1.22951	4.56716	0.0140960848456643	70596	68351	66794
c1hy_0350004	egg_allergy_4y	-0.2541	0.3923	-0.6478	0.5171	0.0044	0.0053	0.0075	0.0247	1.22951	3.38356	0.00816616270857057	70596	68351	66794
c1hy_0350004	egg_allergy_cum_4y	-0.2477	0.3284	-0.7543	0.4507	0.0143	0.0057	0.0075	0.0351	1.22951	4.28049	0.0193036900276713	70596	68351	66794
c1hy_0350004	egg_allergy_score_until_4yo	-0.3229	0.2976	-1.0847	0.278	0.0108	0.0057	0.0075	0.0558	1.22951	5.58	0.0184321409090707	70596	68280	66725
c1hy_0350004	egg_allergy_score_until_4yo_positive	-0.3206	0.3021	-1.0611	0.2886	0.01	0.0056	0.0075	0.052	1.22951	5.14851	0.017248693469896	70596	68351	66794
c1hy_0350004	exclusive_breastfeeding_1y	0.3386	0.3281	1.0322	0.302	0.0341	0.0051	0.0075	0.0262	1.22951	3.9697	0.0319721969582023	70596	65818	64249
c1hy_0350004	febrile_convulsion_cum_4y	0.1129	0.1926	0.5861	0.5578	0.0048	0.0051	0.0075	0.0888	1.22951	8.07273	0.00218542287446414	70596	68351	66794
c1hy_0350004	feeding_type_yesterday_breast_feeding_count_1m	0.4344	0.4316	1.0067	0.3141	0.0254	0.0053	0.0075	0.0168	1.22951	2.84746	0.0225973249150587	70596	64853	63189
c1hy_0350004	feeding_type_yesterday_formula_feeding_count_1m	-1	1.3335	-1.0532	0.2923	-0.0173	0.0055	0.0075	0.0086	1.22951	0.754386	-0.00730456346018575	70596	64855	63191
c1hy_0350004	fever_count_cum_2hy	0.0219	0.2293	0.0955	0.9239	0.02	0.0046	0.0075	0.0463	1.22951	5.38372	0.0212352164508817	70596	66813	65197
c1hy_0350004	fever_count_cum_2y	-0.1474	0.2549	-0.5783	0.5631	0.0241	0.0048	0.0075	0.036	1.22951	4.44444	0.0284302551266314	70596	66813	65197
c1hy_0350004	fever_over_39c_count_cum_2hy	0.2341	0.2585	0.9055	0.3652	0.0149	0.0044	0.0075	0.0364	1.22951	4.08989	0.0120944431152296	70596	66813	65197
c1hy_0350004	fever_over_39c_count_cum_2y	0.196	0.2675	0.7327	0.4638	0.0191	0.0045	0.0075	0.0302	1.22951	3.82278	0.0176028838816411	70596	66116	64536
c1hy_0350004	first_vaccination_bcg	-0.0175	0.7298	-0.024	0.9808	-0.0144	0.0056	0.0075	0.0051	1.22951	0.822581	-0.0152756212241698	70596	65731	64165
c1hy_0350004	first_vaccination_dpt	NA	NA	NA	NA	NA	NA	0.0075	0.0012	1.22951	0.193548	NA	70596	65805	64233
c1hy_0350004	first_vaccination_haemophilus_b_influenzae	NA	NA	NA	NA	NA	NA	0.0075	8e-04	1.22951	0.135593	NA	70596	65855	64283
c1hy_0350004	first_vaccination_hbv	0.1756	0.4017	0.4372	0.662	0.0043	0.0047	0.0075	0.015	1.22951	2.63158	0.00273197822488429	70596	65761	64198
c1hy_0350004	first_vaccination_pneumococcus	NA	NA	NA	NA	0.011	0.0053	0.0075	-0.0025	1.22951	-0.403226	NA	70596	65793	64227
c1hy_0350004	first_vaccination_polio	NA	NA	NA	NA	-0.0123	0.0053	0.0075	-0.0064	1.22951	-1.12281	NA	70596	65725	64159
c1hy_0350004	first_vaccination_rotavirus	-0.4211	0.5821	-0.7234	0.4694	0.0259	0.0047	0.0075	0.0073	1.22951	1.17742	0.0308051777113898	70596	65903	64331
c1hy_0350004	fish_allergy_score_until_4yo_positive	-0.0038	0.6029	-0.0063	0.9949	-0.0056	0.0048	0.0075	0.0081	1.22951	1.55769	-0.00583982139291507	70596	68351	66794
c1hy_0350004	food_allergy_cum_4y	-0.362	0.3276	-1.1048	0.2693	0.0201	0.0059	0.0075	0.0458	1.22951	4.77083	0.0283743405996867	70596	68351	66794
c1hy_0350004	food_allergy_cum_count_until_4yo	0.028	0.2517	0.1114	0.9113	0.008	0.0056	0.0075	0.0447	1.22951	4.96667	0.0080178557701229	70596	68351	66794
c1hy_0350004	food_allergy_egg_feeding_status_case_combined_1yh	-0.4655	0.3495	-1.3319	0.1829	0.0112	0.0053	0.0075	0.0402	1.22951	4.46667	0.0203225725414238	70596	67101	65592
c1hy_0350004	food_allergy_egg_feeding_status_case_combined_2y	-0.3917	0.3144	-1.2461	0.2127	0.0104	0.005	0.0075	0.0343	1.22951	4.34177	0.0174648930533271	70596	68351	66794
c1hy_0350004	food_allergy_egg_feeding_status_case_combined_3y	-0.3803	0.4128	-0.9213	0.3569	0.0079	0.0052	0.0075	0.0219	1.22951	2.60714	0.0135655984952485	70596	63955	62510
c1hy_0350004	food_allergy_egg_feeding_status_case_combined_4y	-0.6653	0.5939	-1.1204	0.2626	0.0074	0.0055	0.0075	0.0133	1.22951	1.77333	0.0145325836388361	70596	67626	66088
c1hy_0350004	food_allergy_fish_feeding_status_case_combined_1yh	NA	NA	NA	NA	0.0024	0.0049	0.0075	-0.0077	1.22951	-1.30508	NA	70596	64063	62623
c1hy_0350004	food_allergy_fish_feeding_status_case_combined_2y	0.4559	1.068	0.4268	0.6695	-0.0095	0.0045	0.0075	0.0034	1.22951	0.53125	-0.0122487748533515	70596	68351	66794
c1hy_0350004	food_allergy_fish_feeding_status_case_combined_3y	NA	NA	NA	NA	-0.0082	0.0047	0.0075	-0.0118	1.22951	-2.40816	NA	70596	63916	62470
c1hy_0350004	food_allergy_fruit_feeding_status_case_combined_1yh	0.1368	0.5506	0.2485	0.8038	0.0018	0.005	0.0075	0.0068	1.22951	1.21429	0.000901462291616055	70596	68351	66794
c1hy_0350004	food_allergy_fruit_feeding_status_case_combined_2y	0.2041	2.3965	0.0852	0.9321	-0.0039	0.0049	0.0075	0.002	1.22951	0.3125	-0.00489303111399922	70596	67552	66022
c1hy_0350004	food_allergy_fruit_feeding_status_case_combined_3y	NA	NA	NA	NA	0.0018	0.0046	0.0075	-7e-04	1.22951	-0.107692	NA	70596	68134	66593
c1hy_0350004	food_allergy_milk_feeding_status_case_combined_1yh	-0.7244	0.6044	-1.1986	0.2307	0.0019	0.0049	0.0075	0.0113	1.22951	1.82258	0.00873861206408055	70596	67525	65999
c1hy_0350004	food_allergy_milk_feeding_status_case_combined_2y	-0.3419	0.4339	-0.788	0.4307	-9e-04	0.005	0.0075	0.0185	1.22951	2.84615	0.00313209815093013	70596	68351	66794
c1hy_0350004	food_allergy_milk_feeding_status_case_combined_3y	-0.1283	0.5505	-0.233	0.8157	-4e-04	0.0051	0.0075	0.0097	1.22951	1.49231	0.000669395004387401	70596	63742	62303
c1hy_0350004	food_allergy_milk_feeding_status_case_combined_4y	-0.5385	0.7072	-0.7615	0.4463	0.0016	0.005	0.0075	0.0075	1.22951	1.10294	0.00575488434202682	70596	67601	66069
c1hy_0350004	food_allergy_non_peanuts_nuts_feeding_status_case_combined_4y	-0.0637	0.5928	-0.1074	0.9145	-0.022	0.0048	0.0075	0.0075	1.22951	0.9375	-0.0226477492308504	70596	67868	66337
c1hy_0350004	food_allergy_nuts_feeding_status_case_combined_1yh	0.3066	0.3197	0.959	0.3376	-0.0122	0.0051	0.0075	0.0278	1.22951	3.97143	-0.0174233527248588	70596	68351	66794
c1hy_0350004	food_allergy_nuts_feeding_status_case_combined_2y	-0.0163	0.3864	-0.0423	0.9663	-0.0153	0.0056	0.0075	0.0206	1.22951	2.98551	-0.0159861930442806	70596	67882	66347
c1hy_0350004	food_allergy_nuts_feeding_status_case_combined_3y	0.0292	0.3377	0.0865	0.9311	-0.0164	0.0053	0.0075	0.0233	1.22951	2.94937	-0.0177439564064284	70596	68116	66568
c1hy_0350004	food_allergy_peanuts_feeding_status_case_combined_4y	-0.6363	0.7086	-0.898	0.3692	-0.0133	0.0046	0.0075	0.0073	1.22951	1.01389	-0.00923923791337352	70596	67881	66337
c1hy_0350004	food_allergy_score_cum_count_until_4yo	-0.1646	0.246	-0.6689	0.5036	0.0084	0.0058	0.0075	0.064	1.22951	6.09524	0.0128051215215717	70596	68351	66794
c1hy_0350004	food_allergy_sesame_feeding_status_case_combined_1yh	-0.3028	0.5413	-0.5594	0.5759	-0.0091	0.005	0.0075	0.0083	1.22951	1.22059	-0.00713110354873695	70596	68351	66794
c1hy_0350004	food_allergy_sesame_feeding_status_case_combined_2y	NA	NA	NA	NA	-0.0171	0.0047	0.0075	-0.0116	1.22951	-2	NA	70596	68181	66634
c1hy_0350004	food_allergy_sesame_feeding_status_case_combined_3y	0.2718	0.8553	0.3178	0.7507	-0.0033	0.0048	0.0075	0.0033	1.22951	0.540984	-0.00481613199077881	70596	68104	66557
c1hy_0350004	food_allergy_shellfish_feeding_status_case_combined_1yh	-0.0286	0.3042	-0.094	0.9251	-0.0141	0.0056	0.0075	0.0297	1.22951	4.30435	-0.0145076223607963	70596	68351	66794
c1hy_0350004	food_allergy_shellfish_feeding_status_case_combined_2y	-0.047	0.521	-0.0902	0.9281	-0.0281	0.0056	0.0075	0.0117	1.22951	1.82812	-0.0290622307200141	70596	68351	66794
c1hy_0350004	food_allergy_shellfish_feeding_status_case_combined_3y	1	2.1028	0.5403	0.589	-0.0187	0.0046	0.0075	0.0023	1.22951	0.338235	-0.0242984610274221	70596	68258	66705
c1hy_0350004	food_allergy_shellfish_feeding_status_case_combined_4y	0.1968	0.3406	0.5778	0.5634	-0.0098	0.0052	0.0075	0.0249	1.22951	3.32	-0.0131196809334228	70596	67995	66454
c1hy_0350004	food_allergy_soba_feeding_status_case_combined_1yh	-0.1025	0.3165	-0.3239	0.746	0.0075	0.0055	0.0075	0.0249	1.22951	3.95238	0.00935244941223726	70596	68351	66794
c1hy_0350004	food_allergy_soba_feeding_status_case_combined_2y	0.4346	0.4125	1.0537	0.292	-0.0103	0.0052	0.0075	0.0143	1.22951	2.2	-0.0153803165012166	70596	68351	66794
c1hy_0350004	food_allergy_soba_feeding_status_case_combined_3y	1	0.9941	1.1633	0.2447	-0.0169	0.0048	0.0075	0.0059	1.22951	0.819444	-0.0254713433391914	70596	68097	66549
c1hy_0350004	food_allergy_soba_feeding_status_case_combined_4y	0.5328	0.5927	0.8989	0.3687	-0.0128	0.0047	0.0075	0.0094	1.22951	1.32394	-0.0179605835116588	70596	68102	66555
c1hy_0350004	food_allergy_wheat_feeding_status_case_combined_1yh	0.3967	0.5749	0.6901	0.4901	-0.0073	0.0051	0.0075	0.008	1.22951	1.45455	-0.0107902357161524	70596	67571	66047
c1hy_0350004	fruit_allergy_score_until_4yo_positive	-0.1979	0.4606	-0.4297	0.6674	0.0025	0.0052	0.0075	0.0137	1.22951	2.20968	0.00465534624381537	70596	68351	66794
c1hy_0350004	ft1b_0080001	-0.2515	0.3298	-0.7626	0.4457	-0.001	0.0052	0.0075	0.0438	1.22951	3.68067	0.0036101746719727	70596	71319	68138
c1hy_0350004	ft1b_0400001	-0.6035	0.375	-1.6093	0.1076	-0.0086	0.0052	0.0075	0.0545	1.22951	4.12879	0.00332638204443151	70596	70932	67777
c1hy_0350004	ft1b_0410001	-0.6582	0.3943	-1.6696	0.095	-0.007	0.0054	0.0075	0.0599	1.22951	3.94079	0.00688155860174468	70596	71021	67864
c1hy_0350004	ft1b_0420001	-0.8292	0.488	-1.6991	0.0893	-0.0085	0.0057	0.0075	0.0544	1.22951	3.62667	0.00811633610061068	70596	70753	67603
c1hy_0350004	ft1b_0430001	-0.3652	0.3638	-1.0036	0.3156	-0.0077	0.0051	0.0075	0.0461	1.22951	3.17931	-0.00129206159896617	70596	70787	67636
c1hy_0350004	ft1b_0440001	0.2517	0.3309	0.7605	0.4469	0.0094	0.0048	0.0075	0.053	1.22951	4.24	0.0049602162789677	70596	70749	67601
c1hy_0350004	ft1b_0450001	0.0305	0.3198	0.0953	0.9241	-0.0057	0.0052	0.0075	0.0486	1.22951	4.58491	-0.00672263417640578	70596	70959	67800
c1hy_0350004	ft1b_0460001	0.1787	0.3366	0.5309	0.5955	0.0075	0.0056	0.0075	0.0516	1.22951	4.96154	0.00442671889156036	70596	71319	68138
c1hy_0350004	ft1b_0470001b	NA	NA	NA	NA	-0.0224	0.005	0.0075	-0.0046	1.22951	-0.479167	NA	70596	70178	70178
c1hy_0350004	ft1b_0480001	-0.6898	0.4551	-1.5156	0.1296	6.3311e-05	0.0056	0.0075	0.0568	1.22951	3.44242	0.0147831613599106	70596	71319	68138
c1hy_0350004	gastroenteritis_cum_2y	-0.4159	0.5454	-0.7626	0.4457	0.0072	0.0051	0.0075	0.0158	1.22951	2.07895	0.0121569835004416	70596	68351	66794
c1hy_0350004	hand_foot_and_mouth_disease_cum_2y	NA	NA	NA	NA	0.0317	0.0052	0.0075	-6e-04	1.22951	-0.0810811	NA	70596	68182	66633
c1hy_0350004	hba1c_ngsp_early	-0.1781	0.2419	-0.7363	0.4615	0.0286	0.0055	0.0075	0.0558	1.22951	6.2	0.035489883810035	70596	64521	62848
c1hy_0350004	herpangina_cum_2y	0.4802	0.5818	0.8253	0.4092	-0.0023	0.0047	0.0075	0.0091	1.22951	1.26389	-0.00641526736894336	70596	68172	66624
c1hy_0350004	hg	0.1147	0.2517	0.4559	0.6485	0.0209	0.0052	0.0075	0.078	1.22951	1.93069	0.0199119729931194	70596	70926	67771
c1hy_0350004	hsv_infection_cum_2y	-0.5219	1.2177	-0.4286	0.6682	-0.0066	0.0055	0.0075	0.0026	1.22951	0.472727	-0.00459128265732785	70596	68169	66619
c1hy_0350004	influenza_viral_infections_cum_4y	-0.1959	0.3299	-0.5938	0.5527	0.0043	0.0051	0.0075	0.0286	1.22951	3.91781	0.00761171804226917	70596	64404	62966
c1hy_0350004	intellectual_and_developmental_disability_including_language_delay_cum_4y	NA	NA	NA	NA	NA	NA	0.0075	2e-04	1.22951	0.030303	NA	70596	68045	66505
c1hy_0350004	isacc_modified_current_runny_nose_autumn_2y	-0.6382	2.6773	-0.2384	0.8116	-0.0027	0.0051	0.0075	0.0014	1.22951	0.237288	-0.000828441403463438	70596	64769	63114
c1hy_0350004	isacc_modified_current_runny_nose_autumn_3y	-0.9519	1.2094	-0.7871	0.4312	0.002	0.005	0.0075	0.0039	1.22951	0.590909	0.00733081413324841	70596	64930	63250
c1hy_0350004	isacc_modified_current_runny_nose_autumn_4y	NA	NA	NA	NA	-0.0105	0.005	0.0075	-0.0066	1.22951	-1.06452	NA	70596	65158	63466
c1hy_0350004	isacc_modified_current_runny_nose_nonpollen_season_2y	NA	NA	NA	NA	NA	NA	0.0075	5e-04	1.22951	0.0746269	NA	70596	65376	63672
c1hy_0350004	isacc_modified_current_runny_nose_nonpollen_season_3y	NA	NA	NA	NA	0.0026	0.005	0.0075	-0.0024	1.22951	-0.393443	NA	70596	57966	56478
c1hy_0350004	isacc_modified_current_runny_nose_nonpollen_season_4y	NA	NA	NA	NA	NA	NA	0.0075	0.001	1.22951	0.149254	NA	70596	64549	62876
c1hy_0350004	isacc_modified_current_runny_nose_pollen_season_2y	NA	NA	NA	NA	NA	NA	0.0075	6e-04	1.22951	0.0983607	NA	70596	64926	63254
c1hy_0350004	isacc_modified_current_runny_nose_pollen_season_3y	-0.6522	0.8078	-0.8074	0.4194	0.0081	0.0047	0.0075	0.0055	1.22951	0.833333	0.0134579367802308	70596	57865	56385
c1hy_0350004	isacc_modified_current_runny_nose_pollen_season_4y	-0.5997	0.5998	-0.9999	0.3174	-4e-04	0.0049	0.0075	0.0103	1.22951	1.43056	0.00488646724130502	70596	65006	63325
c1hy_0350004	isacc_modified_current_runny_nose_spring_2y	0.0114	1.1859	0.0096	0.9923	-0.008	0.0049	0.0075	0.0019	1.22951	0.301587	-0.00865022750559125	70596	64853	63189
c1hy_0350004	isacc_modified_current_runny_nose_spring_3y	-0.715	1.2975	-0.551	0.5816	0.0108	0.0047	0.0075	0.0027	1.22951	0.428571	0.0148163429554519	70596	65376	63672
c1hy_0350004	isacc_modified_current_runny_nose_spring_4y	-0.8478	0.6985	-1.2138	0.2248	0.0036	0.0048	0.0075	0.0091	1.22951	1.28169	0.0109414102243587	70596	65178	63484
c1hy_0350004	isacc_modified_current_runny_nose_summer_2y	NA	NA	NA	NA	-0.0026	0.0045	0.0075	-7e-04	1.22951	-0.118644	NA	70596	64768	63114
c1hy_0350004	isacc_modified_current_runny_nose_summer_3y	-0.5193	1.4304	-0.363	0.7166	0.007	0.0049	0.0075	0.0024	1.22951	0.358209	0.00972893591062953	70596	65207	63515
c1hy_0350004	isacc_modified_current_runny_nose_summer_4y	NA	NA	NA	NA	8e-04	0.005	0.0075	-3e-04	1.22951	-0.0379747	NA	70596	65276	63583
c1hy_0350004	isacc_modified_current_runny_nose_winter_2y	0.4273	0.7991	0.5347	0.5928	-0.0095	0.0053	0.0075	0.0049	1.22951	0.742424	-0.0128483350647086	70596	64768	63113
c1hy_0350004	isacc_modified_current_runny_nose_winter_3y	NA	NA	NA	NA	-0.0023	0.0049	0.0075	-9e-04	1.22951	-0.160714	NA	70596	58162	56674
c1hy_0350004	isacc_modified_current_runny_nose_winter_4y	NA	NA	NA	NA	-0.0101	0.0052	0.0075	-0.0038	1.22951	-0.535211	NA	70596	65225	63534
c1hy_0350004	kawasaki_disease_cum_4y	NA	NA	NA	NA	0.0021	0.0052	0.0075	-6e-04	1.22951	-0.0967742	NA	70596	66059	64566
c1hy_0350004	length_of_labor	-0.5288	0.3251	-1.6265	0.1038	-0.0115	0.0046	0.0075	0.0336	1.22951	4.73239	-0.0038082705650867	70596	66696	65086
c1hy_0350004	low_birth_weight	-0.4499	0.3214	-1.4	0.1615	0.0035	0.0053	0.0075	0.0312	1.22951	4.8	0.0107783766134178	70596	66813	65197
c1hy_0350004	lower_respiratory_tract_infection_cum_2y	-0.2885	0.4225	-0.6829	0.4946	0.017	0.0049	0.0075	0.0186	1.22951	2.58333	0.0213663023659481	70596	68351	66794
c1hy_0350004	m0mb_0410001	0.0241	0.2512	0.0961	0.9235	0.0101	0.0055	0.0075	0.0693	1.22951	6.41667	0.0103717888937547	70596	71319	68138
c1hy_0350004	m0mb_0420001	-0.0838	0.2707	-0.3097	0.7568	0.0058	0.0057	0.0075	0.0712	1.22951	6.47273	0.00830770433150772	70596	71319	68138
c1hy_0350004	m0mb_0430001	-0.6227	0.3048	-2.0431	0.041	-0.0019	0.0055	0.0075	0.062	1.22951	4.46043	0.0118661331868553	70596	71319	68138
c1hy_0350004	m0mb_0450001	-0.2239	0.3524	-0.6352	0.5253	-0.0021	0.0054	0.0075	0.0209	1.22951	3.16667	0.000625249132143065	70596	71319	68138
c1hy_0350004	m0mb_0460001	0.0128	0.3336	0.0383	0.9695	0.0042	0.0054	0.0075	0.0224	1.22951	3.5	0.00427181312314808	70596	71319	68138
c1hy_0350004	m0mb_0480001	-0.2473	0.272	-0.9091	0.3633	0.0077	0.0055	0.0075	0.0638	1.22951	6.44444	0.0139304610169939	70596	71319	68138
c1hy_0350004	m1m_0030001_1	NA	NA	NA	NA	NA	NA	0.0075	0.0011	1.22951	0.186441	NA	70596	69967	69967
c1hy_0350004	m1m_0030001_2	-0.3457	0.516	-0.6699	0.5029	1.5927e-05	0.0056	0.0075	0.0098	1.22951	1.46269	0.00300576603170094	70596	69918	69918
c1hy_0350004	m1m_0030001_3	NA	NA	NA	NA	0.0258	0.0045	0.0075	-0.0104	1.22951	-1.92593	NA	70596	69960	69960
c1hy_0350004	m1m_0040001_1	0.1197	0.3853	0.3108	0.756	-0.0191	0.0051	0.0075	0.0166	1.22951	2.72131	-0.0207572316576244	70596	70072	70072
c1hy_0350004	m1m_0040001_2	0.9596	1.805	0.5316	0.595	-0.015	0.0052	0.0075	0.0022	1.22951	0.431373	-0.0190349058791234	70596	70178	70178
c1hy_0350004	m1m_0040001_4	-0.1484	0.3937	-0.377	0.7062	0.0134	0.0053	0.0075	0.0173	1.22951	2.74603	0.0153203996378254	70596	70178	70178
c1hy_0350004	m1m_0040001_6	NA	NA	NA	NA	0.024	0.005	0.0075	-0.0088	1.22951	-1.76	NA	70596	70178	70178
c1hy_0350004	m1m_0250001_1	0.1186	0.4502	0.2633	0.7923	0.0163	0.0049	0.0075	0.0132	1.22951	2.09524	0.0153271150715839	70596	70178	70178
c1hy_0350004	m1m_0250001_2	-0.0368	0.5225	-0.0704	0.9439	-0.0175	0.0049	0.0075	0.0101	1.22951	1.60317	-0.0173847538796513	70596	70178	70178
c1hy_0350004	m1m_0250001_3	-0.2222	0.7705	-0.2884	0.7731	0.0029	0.0048	0.0075	0.0035	1.22951	0.603448	0.00406945017739403	70596	70178	70178
c1hy_0350004	m1m_0260001_1	0.3327	0.5725	0.5811	0.5612	-0.0048	0.0048	0.0075	0.0079	1.22951	1.36207	-0.00743242940961917	70596	70178	70178
c1hy_0350004	m1m_0260001_2	0.0268	0.6344	0.0423	0.9663	0.0028	0.0048	0.0075	0.0055	1.22951	0.901639	0.00265344905311693	70596	70178	70178
c1hy_0350004	m1m_bed_time	NA	NA	NA	NA	NA	NA	0.0075	2e-04	1.22951	0.0350877	NA	70596	62090	60532
c1hy_0350004	m1m_nap_count	0.3858	0.3105	1.2426	0.214	0.0163	0.0052	0.0075	0.0286	1.22951	4.4	0.0119577092937588	70596	65376	63672
c1hy_0350004	m1m_night_wake_up_count	0.8862	0.4466	1.9843	0.0472	-0.0014	0.0051	0.0075	0.0238	1.22951	3.83871	-0.0135461846670639	70596	65376	63672
c1hy_0350004	m1m_sleep_time_day	-0.0047	0.2721	-0.0172	0.9863	-0.0109	0.0056	0.0075	0.0395	1.22951	6.69492	-0.0118285590895398	70596	65376	63672
c1hy_0350004	m1m_sleep_time_night	-0.7692	0.5659	-1.3592	0.1741	0.0288	0.0051	0.0075	0.0141	1.22951	2.2381	0.0390607567028669	70596	65376	63672
c1hy_0350004	m1m_total_sleep_time	-0.2631	0.3329	-0.7901	0.4294	0.0078	0.0052	0.0075	0.028	1.22951	4.66667	0.0123549805236974	70596	65376	63672
c1hy_0350004	m1m_wake_up_time	-0.0646	0.3543	-0.1824	0.8553	-0.0025	0.0049	0.0075	0.0249	1.22951	3.19231	-0.00196228395681669	70596	58660	57187
c1hy_0350004	mbpfas0001b	-0.5454	0.9464	-0.5763	0.5644	0.0105	0.0048	0.0075	0.0136	1.22951	0.660194	0.0162105920004591	70596	70178	70178
c1hy_0350004	mbpfas0007	0.8265	2.0347	0.4062	0.6846	-2e-04	0.0049	0.0075	0.0067	1.22951	0.345361	-0.00611220523292805	70596	70084	66997
c1hy_0350004	mbpfas0009	0.0054	0.4137	0.013	0.9896	-0.0285	0.005	0.0075	0.054	1.22951	2.45455	-0.0308437538968904	70596	70830	67678
c1hy_0350004	mbpfas0013	0.0076	0.4144	0.0183	0.9854	0.0016	0.0051	0.0075	0.0495	1.22951	2.25	0.00157186604634263	70596	70695	67557
c1hy_0350004	mbpfas0017	0.3361	0.4188	0.8027	0.4222	0.0194	0.0051	0.0075	0.0561	1.22951	2.55	0.0139276912205397	70596	70089	66977
c1hy_0350004	mbpfas0021	0.4138	0.755	0.5482	0.5836	0.0355	0.0048	0.0075	0.0148	1.22951	0.714976	0.0331324816142452	70596	70710	67565
c1hy_0350004	mbpfas0025	NA	NA	NA	NA	0.0291	0.005	0.0075	-0.001	1.22951	-0.046729	NA	70596	70615	67484
c1hy_0350004	mbpfas0029	0.0497	0.4717	0.1053	0.9162	0.0353	0.0047	0.0075	0.0334	1.22951	1.63725	0.0368647188024259	70596	70773	67630
c1hy_0350004	mbpfas0039b	NA	NA	NA	NA	NA	NA	0.0075	0.0042	1.22951	0.214286	NA	70596	70178	70178
c1hy_0350004	mbpfas0041	NA	NA	NA	NA	NA	NA	0.0075	0.0047	1.22951	0.20524	NA	70596	70889	67734
c1hy_0350004	mbpfas0045	NA	NA	NA	NA	-0.0203	0.0053	0.0075	-0.008	1.22951	-0.451977	NA	70596	70839	67687
c1hy_0350004	mbpfas0047	0.1907	0.3999	0.4769	0.6334	-0.0018	0.005	0.0075	0.0515	1.22951	2.48792	-0.00580406910902303	70596	70610	67472
c1hy_0350004	mbpfas0053b	0.2045	0.5796	0.3528	0.7243	-0.0138	0.0051	0.0075	0.0222	1.22951	1.21978	-0.0167286801898832	70596	70178	70178
c1hy_0350004	mbpfas0067b	-0.2099	0.5516	-0.3805	0.7036	0.0054	0.005	0.0075	0.0296	1.22951	1.5914	0.00870552671624108	70596	70178	70178
c1hy_0350004	mbpfas0073	0.0844	0.4006	0.2108	0.8331	0.0141	0.0055	0.0075	0.0626	1.22951	2.69828	0.0133692934215258	70596	70903	67750
c1hy_0350004	milk_allergy_1hy	-0.1661	0.4516	-0.3678	0.713	0.0136	0.0049	0.0075	0.0138	1.22951	2.15625	0.016004070554678	70596	68351	66794
c1hy_0350004	milk_allergy_2y	-0.4709	0.4794	-0.9823	0.326	0.0108	0.0047	0.0075	0.0113	1.22951	1.79365	0.0157146255006277	70596	68351	66794
c1hy_0350004	milk_allergy_3y	0.7516	1.9654	0.3824	0.7021	0.0013	0.0048	0.0075	0.0017	1.22951	0.288136	-0.00125712460154772	70596	60702	59411
c1hy_0350004	milk_allergy_cum_4y	-0.0385	0.3572	-0.1078	0.9142	0.0047	0.0049	0.0075	0.0203	1.22951	3.02985	0.00543866698456628	70596	68351	66794
c1hy_0350004	milk_allergy_score_until_4yo	-0.213	0.2878	-0.7402	0.4592	0.0042	0.0048	0.0075	0.0317	1.22951	4.28378	0.00780577006341206	70596	68351	66794
c1hy_0350004	milk_allergy_score_until_4yo_positive	-0.3035	0.303	-1.0015	0.3166	0.0058	0.0048	0.0075	0.0309	1.22951	4.06579	0.0108614656290885	70596	68351	66794
c1hy_0350004	mn	0.2309	0.2165	1.0666	0.2862	-0.0225	0.0055	0.0075	0.0781	1.22951	4.91195	-0.0305052542321638	70596	70303	67190
c1hy_0350004	mt1b_0020001	0.1915	0.3032	0.6316	0.5276	-0.0137	0.0051	0.0075	0.0349	1.22951	4.30864	-0.017815408875726	70596	70580	67448
c1hy_0350004	mt1b_0020101	0.1959	0.3091	0.6337	0.5262	-0.0149	0.005	0.0075	0.0332	1.22951	4.25641	-0.0190447866777432	70596	70875	67716
c1hy_0350004	mt1b_0030001	0.4233	0.3692	1.1465	0.2516	-0.0095	0.0057	0.0075	0.0286	1.22951	3.575	-0.0164246744231773	70596	70806	67655
c1hy_0350004	mt1b_0030101	0.3794	0.3557	1.0665	0.2862	-0.0108	0.0056	0.0075	0.0294	1.22951	3.58537	-0.0172228130656036	70596	71000	67844
c1hy_0350004	mt1b_0040001b	-0.0939	0.3748	-0.2505	0.8022	-0.0064	0.0049	0.0075	0.015	1.22951	2.58621	-0.00548481507905436	70596	70178	70178
c1hy_0350004	mt1b_0040101b	-0.0581	0.39	-0.1489	0.8816	-0.007	0.005	0.0075	0.0141	1.22951	2.35	-0.00649351140661403	70596	70178	70178
c1hy_0350004	mt1b_0050001	0.2097	0.3238	0.6476	0.5172	-0.015	0.0051	0.0075	0.0302	1.22951	4.50746	-0.0191704545195335	70596	71029	67863
c1hy_0350004	mt1b_0050101	0.2427	0.3276	0.741	0.4587	-0.0156	0.005	0.0075	0.03	1.22951	4.34783	-0.0203619685301336	70596	70444	67333
c1hy_0350004	mt1b_0060001	0.042	0.3545	0.1184	0.9057	-0.0082	0.0054	0.0075	0.02	1.22951	2.85714	-0.00924198281616517	70596	70238	67139
c1hy_0350004	mt1b_0060101	-0.0113	0.3592	-0.0314	0.975	-0.0088	0.0052	0.0075	0.0191	1.22951	2.72857	-0.00915853974988632	70596	71187	68017
c1hy_0350004	mt1b_0080001	0.1358	0.2343	0.5795	0.5622	-0.0224	0.0057	0.0075	0.0576	1.22951	6.32967	-0.027037999672589	70596	71319	68138
c1hy_0350004	mt1b_0100101	-0.009	0.2234	-0.0402	0.968	-0.0151	0.0047	0.0075	0.0571	1.22951	3.48171	-0.0160622921549505	70596	71319	68138
c1hy_0350004	mt1b_0100201	-0.3918	0.2843	-1.3779	0.1682	0.0272	0.005	0.0075	0.055	1.22951	6.11111	0.0374643122319014	70596	71319	68138
c1hy_0350004	mt1b_0100301	-0.2346	0.2949	-0.7955	0.4263	0.0255	0.0046	0.0075	0.034	1.22951	4.72222	0.0309459915699152	70596	71319	68138
c1hy_0350004	mt1b_0100401	-0.2132	0.2833	-0.7527	0.4516	0.02	0.0046	0.0075	0.039	1.22951	5.34247	0.0250594095259967	70596	71319	68138
c1hy_0350004	mt1b_0100501	0.3101	0.2795	1.1095	0.2672	-0.0215	0.0055	0.0075	0.0606	1.22951	5.66355	-0.0300340057928656	70596	71319	68138
c1hy_0350004	mt1b_0100601	0.2687	0.2645	1.0159	0.3097	-0.0117	0.0053	0.0075	0.0596	1.22951	5.51852	-0.0184918294177251	70596	71319	68138
c1hy_0350004	mt1b_0100701	-0.0647	0.2585	-0.2504	0.8022	0.0203	0.0048	0.0075	0.0456	1.22951	5.92208	0.0229498337334791	70596	71319	68138
c1hy_0350004	mt1b_0100801	0.0563	0.1698	0.3316	0.7402	-0.0181	0.0049	0.0075	0.0914	1.22951	7.87931	-0.0214008622358203	70596	71319	68138
c1hy_0350004	mt1b_0200101	0.3322	0.2764	1.2019	0.2294	-0.0175	0.0053	0.0075	0.0567	1.22951	5.0177	-0.0259143459732306	70596	71319	68138
c1hy_0350004	mt1b_0200201	-0.4433	0.2992	-1.4818	0.1384	0.0232	0.0052	0.0075	0.0537	1.22951	4.92661	0.0356684914403314	70596	63050	60295
c1hy_0350004	mt1b_0200301	-0.0833	0.2632	-0.3165	0.7516	2e-04	0.0054	0.0075	0.0432	1.22951	4.69565	0.00176699307663932	70596	62212	59567
c1hy_0350004	mt1b_0200401	-0.0258	0.2382	-0.1084	0.9137	-0.0061	0.0054	0.0075	0.0552	1.22951	5.52	-0.00651576699927643	70596	61296	58712
c1hy_0350004	mt1b_0200501	-0.2288	0.3729	-0.6135	0.5395	0.0088	0.0053	0.0075	0.026	1.22951	1.9697	0.0125701333524247	70596	71319	68138
c1hy_0350004	mt1b_0400001	-0.2762	0.2473	-1.117	0.264	-0.0168	0.0051	0.0075	0.0725	1.22951	6.90476	-0.0115215932047273	70596	71319	68138
c1hy_0350004	mt1b_0410001	-0.3722	0.2722	-1.3675	0.1715	-0.0121	0.0049	0.0075	0.0631	1.22951	6.8587	-0.00467030422907323	70596	71319	68138
c1hy_0350004	mt1b_0420001	-0.3351	0.3004	-1.1154	0.2647	-0.0196	0.0051	0.0075	0.0587	1.22951	6.52222	-0.013842535012455	70596	71319	68138
c1hy_0350004	mt1b_0430001	-0.3631	0.252	-1.4411	0.1496	-0.0135	0.005	0.0075	0.058	1.22951	4.87395	-0.00670726032916878	70596	71319	68138
c1hy_0350004	mt1b_0440001	-0.3685	0.3456	-1.0664	0.2862	0.0152	0.0054	0.0075	0.0611	1.22951	6.17172	0.0245690112315239	70596	71319	68138
c1hy_0350004	mt1b_0450001	-0.4107	0.3271	-1.2556	0.2093	0.0121	0.005	0.0075	0.029	1.22951	4.14286	0.0190054483658139	70596	71319	68138
c1hy_0350004	mt1b_0460001	-0.3608	0.3369	-1.071	0.2842	0.0192	0.0053	0.0075	0.0312	1.22951	4.52174	0.0260187263045393	70596	71319	68138
c1hy_0350004	mt1b_0470001	NA	NA	NA	NA	-0.0104	0.0047	0.0075	-0.0051	1.22951	-0.87931	NA	70596	71319	68138
c1hy_0350004	mt1b_0480001	-0.3854	0.2821	-1.3659	0.172	-0.0082	0.005	0.0075	0.0615	1.22951	5.6422	-0.000271537323551616	70596	71319	68138
c1hy_0350004	mt1u_0010001	0.237	0.42	0.5642	0.5726	-0.0066	0.0051	0.0075	0.0165	1.22951	2.79661	-0.0096250719821716	70596	71319	68138
c1hy_0350004	mt1u_0020001	0.3877	0.5024	0.7716	0.4403	0.0022	0.0051	0.0075	0.013	1.22951	2.13115	-0.00155315186391853	70596	71319	68138
c1hy_0350004	mt2b_0410001	0.0477	0.2291	0.2081	0.8351	-0.0028	0.0058	0.0075	0.0775	1.22951	6.73913	-0.00430293209837394	70596	68796	65761
c1hy_0350004	mt2b_0420001	-0.066	0.2428	-0.2717	0.7858	-0.0088	0.0059	0.0075	0.0791	1.22951	6.76068	-0.00790401476677626	70596	71319	68138
c1hy_0350004	mt2b_0430001	-0.529	0.2721	-1.944	0.0519	-0.0139	0.0059	0.0075	0.0853	1.22951	5.29814	-0.00114906768891208	70596	71319	68138
c1hy_0350004	mt2b_0450001	-0.463	0.2844	-1.6279	0.1035	0.0013	0.0052	0.0075	0.0514	1.22951	6.425	0.0107640624728532	70596	71319	68138
c1hy_0350004	mt2b_0460001	-0.5105	0.3258	-1.567	0.1171	0.0119	0.0049	0.0075	0.0452	1.22951	5.38095	0.0223854970875843	70596	71319	68138
c1hy_0350004	mt2b_0480001	-0.2884	0.2482	-1.1619	0.2453	0.0029	0.0061	0.0075	0.0758	1.22951	5.57353	0.010333009507523	70596	71319	68138
c1hy_0350004	mt2b_0490001	0.112	0.3254	0.344	0.7308	0.0234	0.0058	0.0075	0.0271	1.22951	3.56579	0.0231732514123044	70596	71319	68138
c1hy_0350004	mt2u_0010001	0.473	0.3541	1.336	0.1815	-0.0224	0.0046	0.0075	0.0227	1.22951	3.72131	-0.0299514361399567	70596	71319	68138
c1hy_0350004	mt2u_0020001	0.4882	0.3605	1.3542	0.1757	-0.0114	0.0046	0.0075	0.0228	1.22951	3.8	-0.0185369991936659	70596	71319	68138
c1hy_0350004	mumps_cum_4y	0.0508	0.7411	0.0686	0.9453	0.0045	0.0046	0.0075	0.0044	1.22951	0.594595	0.00446143019895484	70596	66949	65451
c1hy_0350004	mycotic_or_fungal_infection_cum_2y	-0.5203	0.6938	-0.7499	0.4533	-0.0047	0.0049	0.0075	0.0053	1.22951	0.929825	-0.00162269908798436	70596	68208	66659
c1hy_0350004	nuts_allergy_score_until_4yo_positive	-0.3188	0.5951	-0.5357	0.5922	0.0066	0.0059	0.0075	0.0098	1.22951	1.44118	0.00968075433258998	70596	68351	66794
c1hy_0350004	otitis_media_cum_2y	-0.0369	0.3628	-0.1018	0.9189	0.0294	0.0051	0.0075	0.0243	1.22951	3.68182	0.0315767677530083	70596	68351	66794
c1hy_0350004	out_of_night_diapers_age_4y	-0.5146	0.4423	-1.1636	0.2446	-0.0077	0.005	0.0075	0.0304	1.22951	2.15603	-0.000471830014264546	70596	65089	63397
c1hy_0350004	participant_reported_food_allergy_cum_4y	0.0375	0.2547	0.1474	0.8828	0.0107	0.0056	0.0075	0.0429	1.22951	4.71429	0.0107271839373273	70596	68351	66794
c1hy_0350004	pb	-0.2312	0.2618	-0.8832	0.3771	0.0158	0.005	0.0075	0.0508	1.22951	6.51282	0.0216647234159555	70596	70761	67618
c1hy_0350004	peanuts_allergy_score_4yo_positive	-0.9775	3.5624	-0.2744	0.7838	0.0039	0.0048	0.0075	0.0018	1.22951	0.28125	0.00768324518578216	70596	68351	66794
c1hy_0350004	premature_birth	-0.1764	0.4669	-0.3779	0.7055	-0.0033	0.0052	0.0075	0.0091	1.22951	1.56897	-0.0020358115814912	70596	66813	65197
c1hy_0350004	psychomotor_developmental_delay_cum_4y	NA	NA	NA	NA	-0.0029	0.0048	0.0075	-0.0018	1.22951	-0.295082	NA	70596	68149	66606
c1hy_0350004	roseola_infantum_cum_2y	-0.2118	0.482	-0.4394	0.6604	0.0205	0.0055	0.0075	0.0126	1.22951	2	0.0236928397235515	70596	67848	66311
c1hy_0350004	rsv_infection_cum_2y	0.0504	0.2678	0.1883	0.8507	0.0231	0.0048	0.0075	0.0361	1.22951	5.30882	0.0237572850834144	70596	68106	66556
c1hy_0350004	sccon003	-0.4864	0.2664	-1.8259	0.0679	-0.0624	0.0054	0.0075	0.0704	1.22951	8.38095	-0.0566741282900358	70596	69835	66775
c1hy_0350004	sccon005	0.0413	0.2946	0.1403	0.8884	-0.0126	0.0048	0.0075	0.0252	1.22951	3.76119	-0.0140359725421584	70596	69963	66891
c1hy_0350004	se	0.2664	0.2848	0.9356	0.3495	-0.0078	0.0051	0.0075	0.0628	1.22951	1.82558	-0.0144498722118647	70596	70733	67591
c1hy_0350004	shellfish_allergy_score_until_4yo_positive	0.1849	1.1026	0.1677	0.8668	0.0038	0.0047	0.0075	0.0027	1.22951	0.442623	0.00313587644787584	70596	68351	66794
c1hy_0350004	soba_allergy_score_until_4yo_positive	0.3138	0.4934	0.6359	0.5248	-0.006	0.0048	0.0075	0.0105	1.22951	1.75	-0.00910654866192152	70596	68351	66794
c1hy_0350004	soybean_allergy_score_until_4yo_positive	-0.7614	0.7489	-1.0166	0.3093	0.009	0.0053	0.0075	0.0084	1.22951	1.29231	0.0155266848219608	70596	68351	66794
c1hy_0350004	streptococcus_pyogenes_cum_4y	0.5916	0.7941	0.745	0.4563	0.0091	0.0048	0.0075	0.0062	1.22951	0.984127	0.00555160603438964	70596	67114	65605
c1hy_0350004	ucbb_0080001b	0.3592	0.3327	1.0798	0.2803	-0.0085	0.0055	0.0075	0.029	1.22951	4.83333	-0.0140805136594618	70596	70178	70178
c1hy_0350004	ucbb_0410001	-0.019	0.1334	-0.1423	0.8869	0.0129	0.0059	0.0075	0.3582	1.22951	8.3109	0.0180656017339321	70596	71319	68138
c1hy_0350004	ucbb_0420001	0.0237	0.1354	0.1752	0.8609	0.0064	0.006	0.0075	0.3484	1.22951	7.81166	0.00678109876518182	70596	71319	68138
c1hy_0350004	ucbb_0430001	-0.2026	0.1399	-1.4484	0.1475	-0.0071	0.0058	0.0075	0.2981	1.22951	4.26466	0.00261905247307356	70596	71319	68138
c1hy_0350004	ucbb_0450001	-0.2703	0.2074	-1.3031	0.1926	-0.0074	0.0049	0.0075	0.0986	1.22951	10.9556	-0.00037599475288435	70596	71319	68138
c1hy_0350004	ucbb_0460001	-0.2151	0.1977	-1.0882	0.2765	-5e-04	0.0051	0.0075	0.0956	1.22951	10.5055	0.00552973629581331	70596	71319	68138
c1hy_0350004	ucbb_0480001	0.0433	0.1406	0.3083	0.7579	0.0078	0.006	0.0075	0.3442	1.22951	7.23109	0.00734116246630174	70596	71319	68138
c1hy_0350004	upper_respiratory_tract_infection_cum_2y	0.0236	0.3724	0.0634	0.9495	0.0302	0.0051	0.0075	0.018	1.22951	2.64706	0.031535712512805	70596	68351	66794
c1hy_0350004	urinary_tract_infections_cum_4y	NA	NA	NA	NA	0.0078	0.0048	0.0075	-0.0027	1.22951	-0.442623	NA	70596	68198	66651
c1hy_0350004	urticaria_cum_4y	-0.4837	0.5175	-0.9346	0.35	0.0023	0.005	0.0075	0.0121	1.22951	1.77941	0.0070691117866251	70596	68351	66794
c1hy_0350004	varicella_cum_4y	0.448	0.8264	0.5421	0.5877	-0.0083	0.0043	0.0075	0.0045	1.22951	0.642857	-0.0113113166781978	70596	68202	66652
c1hy_0350004	wheat_allergy_score_until_4yo_positive	0.0997	0.3171	0.3144	0.7532	-0.005	0.0055	0.0075	0.0305	1.22951	4.55224	-0.00683819824404498	70596	68351	66794
c1hy_0360001	BMI	NA	NA	NA	NA	NA	NA	0.0034	0.1732	0.515152	19.4607	NA	70596	163835	0
c1hy_0360001	adenovirus_infection_cum_2y	0.1702	0.652	0.2611	0.794	0.0073	0.0049	0.0034	0.0171	0.515152	2.71429	0.00635942156247535	70596	68351	66794
c1hy_0360001	allergic_conjunctivitis_cum_4y	0.2592	0.6627	0.3911	0.6957	0.0076	0.0047	0.0034	0.0162	0.515152	2.28169	0.00603948450224318	70596	68351	66794
c1hy_0360001	allergic_conjunctivitis_or_rhinitis_or_hay_fever_cum_4y	0.5986	1.0245	0.5842	0.5591	0.0065	0.0053	0.0034	0.0086	0.515152	1.11688	0.00365998762802217	70596	66059	64566
c1hy_0360001	allergic_rhinitis_cum_4y	1	1.4054	0.8774	0.3803	-0.0024	0.0054	0.0034	0.0126	0.515152	1.55556	-0.010652203233656	70596	68351	66794
c1hy_0360001	any_food_allergy_score_positive_until_4yo	-0.5437	0.6203	-0.8764	0.3808	0.0033	0.0054	0.0034	0.0548	0.515152	5.48	0.0111826077992374	70596	68351	66794
c1hy_0360001	asthma_cum_4y	-0.3921	0.5435	-0.7214	0.4707	0.0096	0.0051	0.0034	0.0306	0.515152	3.1875	0.0142517631954811	70596	67995	66454
c1hy_0360001	atopic_dermatitis_cum_4y	-0.0307	0.3276	-0.0938	0.9253	-0.0407	0.0055	0.0034	0.0633	0.515152	5.86111	-0.0434922740833038	70596	67881	66337
c1hy_0360001	autistic_spectrum_disorder_and_pddnos_cum_4y	-0.1033	0.7633	-0.1353	0.8924	0.0049	0.0048	0.0034	0.0107	0.515152	1.94545	0.0057649340051818	70596	68202	66652
c1hy_0360001	bone_fracture_cum_4y	0.5085	1.6312	0.3118	0.7552	2e-04	0.0054	0.0034	0.0034	0.515152	0.548387	-0.00151989185165769	70596	64404	62966
c1hy_0360001	breast_feeding_cessation_1m	0.513	1.2233	0.4194	0.6749	0.0111	0.0048	0.0034	0.004	0.515152	0.634921	0.00991398758543128	70596	65903	64331
c1hy_0360001	breast_feeding_cessation_2m	0.1195	0.5945	0.2011	0.8406	0.011	0.0053	0.0034	0.0142	0.515152	2.18462	0.0109336302179729	70596	65855	64283
c1hy_0360001	breast_feeding_cessation_3m	0.5213	0.8178	0.6375	0.5238	0.0089	0.0055	0.0034	0.0112	0.515152	1.77778	0.00627286929984157	70596	65793	64227
c1hy_0360001	breast_feeding_cessation_age	0.0148	0.6554	0.0226	0.982	-0.0135	0.005	0.0034	0.018	0.515152	2.14286	-0.0146004301812394	70596	65761	64198
c1hy_0360001	breast_feeding_period_1y	-0.4487	0.7257	-0.6183	0.5364	-0.0125	0.0051	0.0034	0.0188	0.515152	2.84848	-0.00979212097597914	70596	65731	64165
c1hy_0360001	c1hy_0030001b2	-0.6026	1.0979	-0.5488	0.5831	0.0169	0.0054	0.0034	0.0102	0.515152	1.85455	0.0205888187626523	70596	70596	70596
c1hy_0360001	c1hy_0060002_checked	-0.05	0.2842	-0.176	0.8603	0.0143	0.0056	0.0034	0.1964	0.515152	12.1235	0.0180839904211907	70596	71319	68138
c1hy_0360001	c1hy_0070002b	1	1.4209	0.7256	0.4681	-0.0015	0.0057	0.0034	0.0083	0.515152	1.40678	-0.00701800626736496	70596	70596	70596
c1hy_0360001	c1hy_0100001_2	0.8425	1.1684	0.7211	0.4709	-0.0049	0.005	0.0034	0.0118	0.515152	1.81538	-0.0103295924634935	70596	70178	70178
c1hy_0360001	c1hy_0100001_3	-0.4287	0.6626	-0.647	0.5177	0.0048	0.0057	0.0034	0.0295	0.515152	3.73418	0.00926898886889128	70596	69945	69945
c1hy_0360001	c1hy_0100001_4	NA	NA	NA	NA	0.0048	0.0049	0.0034	-0.0043	0.515152	-0.767857	NA	70596	69905	69905
c1hy_0360001	c1hy_0100501_3	0.0711	0.9579	0.0742	0.9408	-0.0022	0.0046	0.0034	0.0065	0.515152	1.14035	-0.00255785155808972	70596	69899	69899
c1hy_0360001	c1hy_0100501_4	-0.0071	1.5893	-0.0045	0.9964	6e-04	0.005	0.0034	0.0022	0.515152	0.407407	0.000624054843701543	70596	69921	69921
c1hy_0360001	c1hy_0102001_3	NA	NA	NA	NA	-0.0108	0.0049	0.0034	-0.0046	0.515152	-0.754098	NA	70596	67798	67798
c1hy_0360001	c1hy_0103001_3	-0.2337	0.6429	-0.3635	0.7162	-9e-04	0.0047	0.0034	0.018	0.515152	3.33333	0.000919055712776462	70596	67700	67700
c1hy_0360001	c1hy_0103501_2	0.1394	0.586	0.2378	0.812	0.0229	0.0053	0.0034	0.0212	0.515152	2.94444	0.0224572447873425	70596	67822	67822
c1hy_0360001	c1hy_0103501_3	-1	5.0799	-0.3188	0.7498	0.001	0.0048	0.0034	0.0018	0.515152	0.295082	0.00502432274439668	70596	69987	69987
c1hy_0360001	c1hy_0104001_2	-0.9787	1.1229	-0.8716	0.3834	0.0423	0.0056	0.0034	0.0266	0.515152	4.09231	0.0526281673742826	70596	69842	69842
c1hy_0360001	c1hy_0104001_3	NA	NA	NA	NA	-0.0023	0.0054	0.0034	-0.0029	0.515152	-0.508772	NA	70596	69820	69820
c1hy_0360001	c1hy_0104501_2	-0.2788	1.0531	-0.2647	0.7912	0.0159	0.0048	0.0034	0.0064	0.515152	1.03226	0.0173808244697752	70596	69759	69759
c1hy_0360001	c1hy_0105001_2	-0.4693	0.7172	-0.6543	0.5129	0.0407	0.0052	0.0034	0.028	0.515152	4.24242	0.0461941155710545	70596	69954	69954
c1hy_0360001	c1hy_0105001_3	NA	NA	NA	NA	-0.0024	0.0057	0.0034	-0.003	0.515152	-0.491803	NA	70596	70178	70178
c1hy_0360001	c1hy_0240001_1	-0.5972	1.4455	-0.4131	0.6795	-0.0152	0.0048	0.0034	0.0045	0.515152	0.725806	-0.0129604356237772	70596	70178	70178
c1hy_0360001	c1hy_0240001_2	0.7944	1.4195	0.5596	0.5757	0.0177	0.0048	0.0034	0.0057	0.515152	0.890625	0.0143206382687685	70596	70178	70178
c1hy_0360001	c1hy_0250001_1	-0.207	0.5448	-0.38	0.7039	5e-04	0.0048	0.0034	0.0278	0.515152	3.80822	0.00255400534606673	70596	70178	70178
c1hy_0360001	c1hy_0250001_2	-0.4007	0.724	-0.5534	0.58	9e-04	0.0048	0.0034	0.0162	0.515152	2.41791	0.00391495504342096	70596	70178	70178
c1hy_0360001	c1hy_0250001_3	-0.1474	0.4484	-0.3288	0.7423	-3e-04	0.0053	0.0034	0.0352	0.515152	5.10145	0.00133762827913701	70596	70178	70178
c1hy_0360001	c1hy_0360002	1	1.3472	0.9202	0.3575	0.1233	0.0055	0.0034	0.0123	0.515152	1.86364	0.125016828740926	70596	79449	69929
c1hy_0360001	c1hy_0360003	1	6.0199	0.4056	0.685	0.2317	0.0055	0.0034	0.0021	0.515152	0.318182	0.32872493512169	70596	40824	37203
c1hy_0360001	c1hy_0360004	0.8131	1.0064	0.8079	0.4191	0.0981	0.0053	0.0034	0.0158	0.515152	2.35821	0.136927780843488	70596	40817	37197
c1hy_0360001	c1hy_0370001	0.3958	0.9529	0.4153	0.6779	-0.1614	0.0056	0.0034	0.0095	0.515152	1.48438	-0.236696947152748	70596	40817	37197
c1hy_0360001	c1hy_0370101	NA	NA	NA	NA	0.3382	0.0054	0.0034	-0.0056	0.515152	-0.918033	NA	70596	40817	37197
c1hy_0360001	c1hy_0370201	NA	NA	NA	NA	-0.0681	0.0052	0.0034	-0.0048	0.515152	-0.872727	NA	70596	40817	37197
c1hy_0360001	c1hy_0380101_1	NA	NA	NA	NA	0.0109	0.0053	0.0034	-0.0018	0.515152	-0.295082	NA	70596	70178	70178
c1hy_0360001	c1hy_0380101_2	-0.8235	1.143	-0.7205	0.4712	-0.0651	0.0053	0.0034	0.0101	0.515152	1.68333	-0.0608791291047861	70596	70178	70178
c1hy_0360001	c1hy_0380101_3	NA	NA	NA	NA	0.0387	0.0055	0.0034	-7e-04	0.515152	-0.106061	NA	70596	70178	70178
c1hy_0360001	c1hy_0380101_4	NA	NA	NA	NA	-0.0176	0.0054	0.0034	-2e-04	0.515152	-0.03125	NA	70596	70178	70178
c1hy_0360001	c1hy_0380201	NA	NA	NA	NA	NA	NA	0.0034	0.0013	0.515152	0.209677	NA	70596	40817	37197
c1hy_0360001	c1hy_0380202	NA	NA	NA	NA	0.016	0.0049	0.0034	-0.0063	0.515152	-1.21154	NA	70596	40817	37197
c1hy_0360001	c1hy_0380301	0.9684	1.3291	0.7286	0.4662	-0.0393	0.0052	0.0034	0.0097	0.515152	1.61667	-0.0626869064672627	70596	40817	37197
c1hy_0360001	c1hy_0390001	0.1243	0.6733	0.1847	0.8535	-0.002	0.0053	0.0034	0.0163	0.515152	2.67213	-0.00384958732762947	70596	40817	37197
c1hy_0360001	c1hy_0390101	-1	1.538	-0.9113	0.3621	0.0126	0.0047	0.0034	0.0115	0.515152	1.88525	0.0225722179660614	70596	60244	60244
c1hy_0360001	c1hy_0390201	-0.2619	0.6709	-0.3903	0.6963	0.011	0.0054	0.0034	0.0173	0.515152	2.88333	0.0142809380757425	70596	59758	58929
c1hy_0360001	c1hy_0390301	0.2376	1.0174	0.2335	0.8153	-0.0099	0.0043	0.0034	0.0062	0.515152	1.01639	-0.012115975154134	70596	59541	58526
c1hy_0360001	c1hy_0390401	NA	NA	NA	NA	-0.0124	0.005	0.0034	-0.0014	0.515152	-0.25	NA	70596	71842	66920
c1hy_0360001	c1hy_0390501	-0.3187	0.9405	-0.3389	0.7347	-0.0198	0.0053	0.0034	0.0077	0.515152	1.24194	-0.0262742130910937	70596	39019	37436
c1hy_0360001	c1hy_0400001	NA	NA	NA	NA	0.0464	0.0047	0.0034	-2e-04	0.515152	-0.03125	NA	70596	53035	50938
c1hy_0360001	c1hy_0400101	0.012	0.8074	0.0148	0.9882	-0.0676	0.005	0.0034	0.0088	0.515152	1.27536	-0.0732981056272552	70596	60896	60896
c1hy_0360001	c1hy_0400201	-1	2.9673	-0.798	0.4248	-0.0188	0.0054	0.0034	0.0038	0.515152	0.745098	-0.0120663551853195	70596	61740	60443
c1hy_0360001	c1hy_0400301	0.4017	1.0908	0.3682	0.7127	0.066	0.0053	0.0034	0.0066	0.515152	1.04762	0.0723110607032155	70596	58965	57659
c1hy_0360001	c1hy_0410001	-1	1.3928	-0.8115	0.4171	-0.0079	0.0048	0.0034	0.0206	0.515152	3.07463	0.000648846449584051	70596	59497	58065
c1hy_0360001	c1hy_0411001	-0.6906	0.8923	-0.774	0.4389	0.0019	0.005	0.0034	0.0198	0.515152	2.86957	0.00783257372637464	70596	76319	67206
c1hy_0360001	c1hy_0411101	NA	NA	NA	NA	-0.0156	0.0048	0.0034	-3.3319e-05	0.515152	-0.00546213	NA	70596	60884	59565
c1hy_0360001	c1hy_0411201	NA	NA	NA	NA	NA	NA	0.0034	0.0018	0.515152	0.295082	NA	70596	60838	59518
c1hy_0360001	c1hy_0411401	-0.3074	1.4703	-0.2091	0.8344	-0.0069	0.0054	0.0034	0.0053	0.515152	0.854839	-0.00632185953672738	70596	60809	59491
c1hy_0360001	c1hy_0420001	NA	NA	NA	NA	NA	NA	0.0034	0.0012	0.515152	0.190476	NA	70596	60590	59283
c1hy_0360001	c1hy_0420002	NA	NA	NA	NA	NA	NA	0.0034	9e-04	0.515152	0.145161	NA	70596	60807	59489
c1hy_0360001	c1hy_0420003	NA	NA	NA	NA	NA	NA	0.0034	6e-04	0.515152	0.0983607	NA	70596	58807	57581
c1hy_0360001	c1hy_0420004	-0.2384	1.0528	-0.2264	0.8209	0.0615	0.005	0.0034	0.0063	0.515152	0.926471	0.070126140790884	70596	59039	57808
c1hy_0360001	c1hy_0430001	-0.2868	0.538	-0.5332	0.5939	0.0415	0.0054	0.0034	0.0335	0.515152	2.04268	0.0503455278960519	70596	59039	57804
c1hy_0360001	c1hy_0430002	-0.1503	0.4985	-0.3015	0.763	0.0209	0.005	0.0034	0.0252	0.515152	3.76119	0.0251126295031284	70596	58931	57706
c1hy_0360001	c1hy_0430003	-1	2.9963	-0.5283	0.5973	0.028	0.0053	0.0034	0.0025	0.515152	0.409836	0.0359685501365624	70596	59117	57888
c1hy_0360001	c1hy_0430004	0.8093	2.1107	0.3834	0.7014	0.0023	0.0048	0.0034	0.0026	0.515152	0.40625	6.38848779307565e-05	70596	79056	69567
c1hy_0360001	c1hy_0440001	-0.4209	0.8689	-0.4844	0.6281	0.1154	0.0051	0.0034	0.0124	0.515152	1.90769	0.127668121355522	70596	79056	69567
c1hy_0360001	c1hy_0440002	-0.2121	1.2935	-0.1639	0.8698	0.018	0.0055	0.0034	0.0033	0.515152	0.568966	0.0199900691558939	70596	77807	69436
c1hy_0360001	c1hy_0440003	0.1461	0.7077	0.2064	0.8364	0.092	0.0049	0.0034	0.0123	0.515152	1.86364	0.098023629863992	70596	77807	69436
c1hy_0360001	c1hy_0440004	-0.0782	1.1524	-0.0679	0.9459	0.047	0.0045	0.0034	0.0044	0.515152	0.721311	0.0506664234831306	70596	77807	69436
c1hy_0360001	c1hy_0440005	0.0159	0.8213	0.0194	0.9845	7e-04	0.0049	0.0034	0.0084	0.515152	1.42373	0.000664752308175432	70596	78115	69700
c1hy_0360001	c1hy_0440006	0.7912	1.1356	0.6967	0.486	0.0398	0.0052	0.0034	0.0086	0.515152	1.36508	0.0383560013654613	70596	78115	69700
c1hy_0360001	c1hy_0450101	-1	1.2251	-0.8855	0.3759	-0.0157	0.0053	0.0034	0.0305	0.515152	4.23611	-0.00577886045669532	70596	78115	69700
c1hy_0360001	c1hy_0450102	-1	1.2537	-0.8982	0.3691	-0.0197	0.0053	0.0034	0.0313	0.515152	4.01282	-0.00953853266969623	70596	78115	69700
c1hy_0360001	c1hy_0450401	NA	NA	NA	NA	0.0274	0.0049	0.0034	-0.0018	0.515152	-0.327273	NA	70596	78062	69663
c1hy_0360001	c1hy_0460001	-0.6777	0.7481	-0.906	0.3649	-0.0102	0.0052	0.0034	0.0801	0.515152	1.15584	0.000328403221327814	70596	78062	69663
c1hy_0360001	c1hy_0460101	-1	1.8417	-0.5577	0.577	-0.0088	0.0051	0.0034	0.068	0.515152	1.088	0.00647597024439043	70596	78062	69663
c1hy_0360001	c1hy_0490001	-1	3.067	-0.7704	0.4411	0.0058	0.0054	0.0034	0.0045	0.515152	0.818182	0.0154834096082568	70596	78071	69669
c1hy_0360001	c1hy_0490102	NA	NA	NA	NA	-0.0155	0.0055	0.0034	-5e-04	0.515152	-0.078125	NA	70596	73767	68558
c1hy_0360001	c1hy_0491001	NA	NA	NA	NA	NA	NA	0.0034	4e-04	0.515152	0.0714286	NA	70596	78071	69669
c1hy_0360001	c1hy_0492001	-0.0268	0.7186	-0.0373	0.9702	-0.0266	0.0049	0.0034	0.0117	0.515152	1.91803	-0.0368749563365115	70596	43650	40163
c1hy_0360001	c1hy_0492002	-0.1392	0.4885	-0.285	0.7757	-0.0466	0.0049	0.0034	0.0271	0.515152	3.87143	-0.0640535240887453	70596	43650	40163
c1hy_0360001	c1hy_0493001	0.0466	0.9768	0.0477	0.9619	0.0094	0.0048	0.0034	0.0057	0.515152	0.966102	0.0128455452478702	70596	43650	40163
c1hy_0360001	c1hy_0493002b	0.1722	1.1116	0.1549	0.8769	0.0078	0.0049	0.0034	0.0045	0.515152	0.789474	0.00715469815163303	70596	70596	70596
c1hy_0360001	c1hy_0494001	-1	2.5645	-0.6282	0.5298	-0.0188	0.005	0.0034	0.0029	0.515152	0.508772	-0.0209916384339355	70596	43650	40163
c1hy_0360001	c1hy_0495001	-1	1.6895	-0.8162	0.4144	-0.0123	0.005	0.0034	0.0063	0.515152	1.21154	-0.00683932409015484	70596	70975	66017
c1hy_0360001	c1hy_0496001	0.4017	1.36	0.2954	0.7677	-0.0024	0.0049	0.0034	0.0036	0.515152	0.545455	-0.00399269661025568	70596	70975	66017
c1hy_0360001	c1hy_0497001	0.1444	0.6496	0.2223	0.824	-0.0101	0.0046	0.0034	0.0135	0.515152	1.92857	-0.0119085822860358	70596	70975	66017
c1hy_0360001	c1hy_0500001	NA	NA	NA	NA	-0.0059	0.0047	0.0034	-0.0052	0.515152	-0.787879	NA	70596	73767	68558
c1hy_0360001	c1hy_0500101	NA	NA	NA	NA	NA	NA	0.0034	0.0012	0.515152	0.210526	NA	70596	73735	68530
c1hy_0360001	c1hy_0500201	NA	NA	NA	NA	-0.0016	0.0055	0.0034	-0.0021	0.515152	-0.328125	NA	70596	73735	68530
c1hy_0360001	c1hy_0500401	NA	NA	NA	NA	-0.0094	0.0054	0.0034	-0.0077	0.515152	-1.24194	NA	70596	73735	68530
c1hy_0360001	c1hy_0500601	-0.3081	0.7581	-0.4065	0.6844	0.0048	0.0049	0.0034	0.0094	0.515152	1.59322	0.0068360198136776	70596	73809	68605
c1hy_0360001	c1hy_0500801	0.1092	0.7331	0.1489	0.8816	-0.0036	0.0048	0.0034	0.0116	0.515152	2.18868	-0.00451900082220573	70596	73304	68164
c1hy_0360001	c1hy_0501001	-0.6682	2.6827	-0.2491	0.8033	-0.0044	0.0054	0.0034	0.0016	0.515152	0.296296	-0.00303275624433016	70596	71266	68088
c1hy_0360001	c1hy_0501201	NA	NA	NA	NA	NA	NA	0.0034	9e-04	0.515152	0.157895	NA	70596	71266	68088
c1hy_0360001	c1hy_0501301	-1	2.9117	-0.7389	0.4599	-0.0121	0.0048	0.0034	0.0046	0.515152	0.821429	-0.00414191639640195	70596	70924	67767
c1hy_0360001	c1hy_0501401	NA	NA	NA	NA	-0.0071	0.0051	0.0034	-0.0062	0.515152	-1.10714	NA	70596	70924	67767
c1hy_0360001	c1hy_asq_acomu	-0.2808	0.4462	-0.6294	0.5291	-0.0037	0.0062	0.0034	0.0861	0.515152	8.87629	0.000884597741244349	70596	71276	66275
c1hy_0360001	c1hy_asq_bgm	-0.7513	0.8409	-0.8935	0.3716	-0.0019	0.0051	0.0034	0.0765	0.515152	8.89535	0.0102412036195005	70596	56592	52403
c1hy_0360001	c1hy_asq_cfm	-0.9138	1.0102	-0.9046	0.3657	0.0011	0.0055	0.0034	0.0557	0.515152	6.47674	0.014159365288186	70596	73388	68216
c1hy_0360001	c1hy_asq_dproblem	-0.9147	0.9416	-0.9714	0.3313	-0.0146	0.0054	0.0034	0.0515	0.515152	6.68831	-0.00334184168871212	70596	73913	68693
c1hy_0360001	c1hy_asq_epersonal	-0.1024	0.4926	-0.2079	0.8353	-0.0162	0.0053	0.0034	0.0355	0.515152	4.08046	-0.0162281932010693	70596	73913	68693
c1hy_0360001	c1hy_asq_total	-0.6436	0.7314	-0.88	0.3789	-0.0109	0.0057	0.0034	0.0772	0.515152	8.21277	-0.000526907294998082	70596	70178	70178
c1hy_0360001	c1hy_bed_time	-1	1.1637	-0.8948	0.3709	0.0453	0.005	0.0034	0.0269	0.515152	3.68493	0.0585688438101448	70596	66813	65197
c1hy_0360001	c1hy_bmi	-0.0258	0.2273	-0.1135	0.9096	-0.0035	0.0054	0.0034	0.1847	0.515152	13.2878	-0.00332081587341359	70596	68351	66794
c1hy_0360001	c1hy_nap_count	0.1987	0.6629	0.2997	0.7644	-0.0097	0.0047	0.0034	0.0165	0.515152	2.46269	-0.0118241388055308	70596	66813	65197
c1hy_0360001	c1hy_night_wake_up_count	0.5429	0.7405	0.7331	0.4635	-0.0215	0.005	0.0034	0.0287	0.515152	4.28358	-0.0284702489881912	70596	66813	65197
c1hy_0360001	c1hy_psi_cf	0.2068	0.5383	0.3841	0.7009	0.0313	0.0049	0.0034	0.0264	0.515152	4.125	0.0312302432815607	70596	70753	67603
c1hy_0360001	c1hy_sleep_time_day	0.1938	0.6551	0.2959	0.7673	0.006	0.0052	0.0034	0.0195	0.515152	3.25	0.00479913237183371	70596	66776	65162
c1hy_0360001	c1hy_sleep_time_night	0.6724	0.8736	0.7697	0.4415	-0.028	0.0056	0.0034	0.0231	0.515152	3.34783	-0.0359320361690441	70596	66813	65197
c1hy_0360001	c1hy_total_sleep_time	0.7315	1.1035	0.6629	0.5074	-0.0095	0.0051	0.0034	0.01	0.515152	1.5873	-0.0143689832126466	70596	66813	65197
c1hy_0360001	c1hy_wake_up_time	0.0495	0.3274	0.1513	0.8797	0.0264	0.0051	0.0034	0.0699	0.515152	9.07792	0.0290102434083618	70596	62712	61219
c1hy_0360001	c1y_0010001_1	NA	NA	NA	NA	NA	NA	0.0034	2e-04	0.515152	0.0350877	NA	70596	70178	70178
c1hy_0360001	c1y_0010001_3	NA	NA	NA	NA	0.0035	0.0049	0.0034	-4e-04	0.515152	-0.0677966	NA	70596	70178	70178
c1hy_0360001	c1y_0080104_checked	-0.2004	0.3746	-0.535	0.5926	0.0108	0.0056	0.0034	0.1944	0.515152	9.21327	0.0183017890637029	70596	71319	68138
c1hy_0360001	c1y_0080204_checked	-0.2809	0.4064	-0.6913	0.4894	0.015	0.0058	0.0034	0.2505	0.515152	11.0841	0.0275590011278574	70596	71319	68138
c1hy_0360001	c1y_0090005b	NA	NA	NA	NA	-0.002	0.0056	0.0034	-0.0013	0.515152	-0.188406	NA	70596	70596	70596
c1hy_0360001	c1y_0170001_1	0.0709	0.6414	0.1105	0.912	-0.0346	0.0054	0.0034	0.0144	0.515152	2.18182	-0.0355156191037693	70596	70178	70178
c1hy_0360001	c1y_0170001_1_3	-0.72	0.7827	-0.9199	0.3576	-0.0274	0.0057	0.0034	0.0501	0.515152	5.16495	-0.0200068885488554	70596	66813	65197
c1hy_0360001	c1y_0170001_3	-1	1.3607	-0.9364	0.3491	-0.0092	0.0054	0.0034	0.0238	0.515152	3.05128	0.00226571041999133	70596	70178	70178
c1hy_0360001	c1y_0210001_1	-1	1.8295	-0.8962	0.3702	-0.0099	0.005	0.0034	0.0085	0.515152	1.25	-0.00112183866749897	70596	70178	70178
c1hy_0360001	c1y_0210001_2	1	1.8482	0.8909	0.373	0.0098	0.0049	0.0034	0.0083	0.515152	1.23881	0.00108836181595447	70596	70178	70178
c1hy_0360001	c1y_0220001_1	0.4528	0.6792	0.6666	0.505	-0.0049	0.0049	0.0034	0.0185	0.515152	3.13559	-0.00860012550923487	70596	70178	70178
c1hy_0360001	c1y_0220001_2	-0.0612	0.5994	-0.1021	0.9187	0.0044	0.0051	0.0034	0.016	0.515152	2.38806	0.00493184402991286	70596	69564	69564
c1hy_0360001	c1y_0220001_3	-0.2402	0.492	-0.4882	0.6254	0.0086	0.0048	0.0034	0.0414	0.515152	6.27273	0.011740518036204	70596	70178	70178
c1hy_0360001	c1y_1_bmi	0.0513	0.2472	0.2074	0.8357	0.0031	0.0052	0.0034	0.2582	0.515152	13.1066	0.00198179043337065	70596	68351	66794
c1hy_0360001	c1y_2_bmi	0.0686	0.2521	0.2723	0.7854	0.0143	0.0061	0.0034	0.282	0.515152	17.4074	0.0150696823437805	70596	68351	66794
c1hy_0360001	c1y_asq_acomu	0.0591	0.3373	0.1753	0.8608	-0.0112	0.0057	0.0034	0.0953	0.515152	10.1383	-0.0135457508662534	70596	73629	68440
c1hy_0360001	c1y_asq_bgm	-0.3116	0.398	-0.783	0.4336	-0.0169	0.0059	0.0034	0.1767	0.515152	15.5	-0.0112732844962417	70596	73224	68075
c1hy_0360001	c1y_asq_cfm	-0.5803	0.7375	-0.7869	0.4313	0.0041	0.0053	0.0034	0.0465	0.515152	5.96154	0.0119232877499237	70596	73371	68204
c1hy_0360001	c1y_asq_dproblem	0.1397	0.4252	0.3285	0.7426	-0.0108	0.0056	0.0034	0.061	0.515152	7.625	-0.0138858063001905	70596	73012	67891
c1hy_0360001	c1y_asq_epersonal	-0.0734	0.4028	-0.1823	0.8554	-0.0168	0.0055	0.0034	0.0613	0.515152	7.38554	-0.0176754558554108	70596	69911	65007
c1hy_0360001	c1y_asq_total	-0.2046	0.3908	-0.5235	0.6007	-0.0138	0.0058	0.0034	0.1088	0.515152	11.6989	-0.0105110487736478	70596	70178	70178
c1hy_0360001	c1y_bed_time	-0.2195	0.7619	-0.288	0.7733	0.0201	0.0049	0.0034	0.0129	0.515152	2.01562	0.0228131878809896	70596	66813	65197
c1hy_0360001	c1y_nap_count	-0.3557	0.6312	-0.5635	0.5731	0.0016	0.0054	0.0034	0.0192	0.515152	3.04762	0.00461161034983257	70596	66813	65197
c1hy_0360001	c1y_night_wake_up_count	-0.2037	0.5648	-0.3606	0.7184	0.0013	0.0054	0.0034	0.0191	0.515152	3.03175	0.00304529700300961	70596	66813	65197
c1hy_0360001	c1y_sleep_time_day	-0.6503	0.8234	-0.7898	0.4297	0.0124	0.0053	0.0034	0.0204	0.515152	3.2381	0.0187012475720865	70596	66813	65197
c1hy_0360001	c1y_sleep_time_night	0.6771	0.8758	0.7732	0.4394	-0.0242	0.0055	0.0034	0.029	0.515152	4.26471	-0.032748953002843	70596	66813	65197
c1hy_0360001	c1y_total_sleep_time	-0.0059	0.4777	-0.0124	0.9901	-0.004	0.0056	0.0034	0.0279	0.515152	4.5	-0.00422253706698754	70596	66813	65197
c1hy_0360001	c1y_wake_up_time	0.2704	0.4206	0.6428	0.5203	0.0226	0.0049	0.0034	0.063	0.515152	8.87324	0.0205407482834905	70596	66813	65197
c1hy_0360001	c2hy_0010101	0.8562	1.4083	0.608	0.5432	-0.0047	0.0049	0.0034	0.0071	0.515152	1.01429	-0.00936225536950423	70596	67970	63758
c1hy_0360001	c2hy_0010201	NA	NA	NA	NA	0.0023	0.0049	0.0034	-0.0108	0.515152	-1.74194	NA	70596	64328	61861
c1hy_0360001	c2hy_0010301	-1	2.3765	-0.6762	0.4989	0.0102	0.0047	0.0034	0.0047	0.515152	0.770492	0.0175046677459013	70596	60593	60593
c1hy_0360001	c2hy_0030002_checked	0.0432	0.2347	0.184	0.854	0.0047	0.006	0.0034	0.2841	0.515152	13.4645	0.00420493803049492	70596	71319	68138
c1hy_0360001	c2hy_0040101	-0.6858	0.8184	-0.838	0.402	0.0313	0.0051	0.0034	0.0238	0.515152	3.26027	0.0405335429412438	70596	62863	61670
c1hy_0360001	c2hy_0040102	-0.5141	0.8691	-0.5916	0.5541	0.0267	0.0052	0.0034	0.0151	0.515152	1.96104	0.0332385975283932	70596	61277	60044
c1hy_0360001	c2hy_0040201	-0.7217	0.9113	-0.7919	0.4284	0.0076	0.0049	0.0034	0.0156	0.515152	2.26087	0.0136291261611697	70596	62924	61448
c1hy_0360001	c2hy_0040301	-0.0996	0.9267	-0.1075	0.9144	-0.0041	0.0051	0.0034	0.0088	0.515152	1.44262	-0.00398986317568247	70596	60951	59629
c1hy_0360001	c2hy_0040401b	NA	NA	NA	NA	-0.0069	0.0049	0.0034	-0.0044	0.515152	-0.733333	NA	70596	70596	70596
c1hy_0360001	c2hy_0060001	-0.3295	0.9589	-0.3436	0.7312	-0.0013	0.0053	0.0034	0.0076	0.515152	1.13433	0.000227355375110598	70596	59290	58050
c1hy_0360001	c2hy_0060002	-0.0424	0.8796	-0.0482	0.9616	-0.0021	0.005	0.0034	0.0074	0.515152	1.23333	-0.00204780733690787	70596	79490	69935
c1hy_0360001	c2hy_0060003	1	2.0907	0.8135	0.4159	-0.0019	0.0053	0.0034	0.0069	0.515152	1.07812	-0.0103403444316725	70596	77888	68771
c1hy_0360001	c2hy_0060004	-0.9024	0.9755	-0.925	0.355	0.0102	0.0047	0.0034	0.0353	0.515152	4.97183	0.0211551614256373	70596	71814	66894
c1hy_0360001	c2hy_0060005	0.4196	0.9213	0.4555	0.6488	-0.0102	0.0052	0.0034	0.0116	0.515152	1.58904	-0.0170684404918378	70596	38984	37406
c1hy_0360001	c2hy_0060006	0.9731	2.6923	0.3614	0.7178	0.0016	0.0056	0.0034	0.0022	0.515152	0.333333	-0.000740411880769739	70596	52971	50879
c1hy_0360001	c2hy_0060007	-0.2941	0.544	-0.5406	0.5888	0.0059	0.0047	0.0034	0.0263	0.515152	3.65278	0.00930317543980511	70596	60310	60310
c1hy_0360001	c2hy_0060008	0.0744	1.4539	0.0512	0.9592	0.0058	0.0052	0.0034	0.0028	0.515152	0.41791	0.00613387089503881	70596	61559	60266
c1hy_0360001	c2hy_0060009	-0.0267	0.6343	-0.0422	0.9664	-0.0123	0.0053	0.0034	0.0189	0.515152	2.66197	-0.0137234842404089	70596	58782	57483
c1hy_0360001	c2hy_0060010	0.8928	1.1691	0.7637	0.4451	-0.0135	0.0052	0.0034	0.0138	0.515152	1.89041	-0.0213882265426348	70596	59324	57902
c1hy_0360001	c2hy_0060011	-0.9621	1.1134	-0.8641	0.3875	-0.0117	0.0048	0.0034	0.0165	0.515152	2.5	-0.0058313089693732	70596	60039	58687
c1hy_0360001	c2hy_0070101	1	1.6645	0.8582	0.3908	0.0241	0.0053	0.0034	0.0171	0.515152	2.75806	0.0162049663001503	70596	59184	57846
c1hy_0360001	c2hy_0070201	0.3516	0.7598	0.4628	0.6435	-0.0301	0.0049	0.0034	0.0138	0.515152	2.09091	-0.0357858565612546	70596	61291	59873
c1hy_0360001	c2hy_0070202	-0.1677	0.5051	-0.332	0.7399	-0.0451	0.0049	0.0034	0.0294	0.515152	3.97297	-0.0474023893921044	70596	64843	63179
c1hy_0360001	c2hy_0070301	-0.3631	0.7651	-0.4746	0.6351	0.0094	0.0053	0.0034	0.0152	0.515152	2.375	0.012800961759459	70596	64763	63109
c1hy_0360001	c2hy_0070302	-0.1896	0.7633	-0.2483	0.8039	0.0056	0.0052	0.0034	0.013	0.515152	1.91176	0.00714306389013506	70596	68351	66794
c1hy_0360001	c2hy_0070401	-0.8204	1.2674	-0.6473	0.5174	-0.0126	0.0054	0.0034	0.0081	0.515152	1.26562	-0.00884931582896531	70596	68351	66794
c1hy_0360001	c2hy_0070501	-1	2.5455	-0.7496	0.4535	0.0021	0.005	0.0034	0.0047	0.515152	0.746032	0.00977345764643707	70596	70178	70178
c1hy_0360001	c2hy_0070601	-0.2393	0.9297	-0.2574	0.7969	-0.0042	0.0052	0.0034	0.0084	0.515152	1.12	-0.00295105366077535	70596	70178	70178
c1hy_0360001	c2hy_0070701	-0.5683	1.0384	-0.5473	0.5842	-0.006	0.0051	0.0034	0.0086	0.515152	1.19444	-0.00351198056325468	70596	61849	60401
c1hy_0360001	c2hy_0090001	-0.6196	0.9341	-0.6633	0.5071	3e-04	0.0051	0.0034	0.0136	0.515152	1.7	0.00458045954731123	70596	61845	60401
c1hy_0360001	c2hy_0090101	NA	NA	NA	NA	NA	NA	0.0034	2e-04	0.515152	0.031746	NA	70596	61849	60401
c1hy_0360001	c2hy_0090201	NA	NA	NA	NA	0.004	0.005	0.0034	-0.0029	0.515152	-0.408451	NA	70596	61845	60401
c1hy_0360001	c2hy_0090401	-0.2567	1.7152	-0.1497	0.881	-0.005	0.0049	0.0034	0.0027	0.515152	0.442623	-0.00470626242396727	70596	61843	60401
c1hy_0360001	c2hy_0090601	0.3465	1.1651	0.2974	0.7661	-0.001	0.0049	0.0034	0.0043	0.515152	0.632353	-0.00242817290142646	70596	61844	60401
c1hy_0360001	c2hy_0090801	NA	NA	NA	NA	NA	NA	0.0034	0.0021	0.515152	0.33871	NA	70596	61844	60401
c1hy_0360001	c2hy_0090901	-1	2.6293	-0.5331	0.594	0.0037	0.0052	0.0034	0.0026	0.515152	0.440678	0.00823986316080256	70596	61844	60401
c1hy_0360001	c2hy_0091001	NA	NA	NA	NA	-0.0044	0.005	0.0034	-0.0023	0.515152	-0.359375	NA	70596	61845	60401
c1hy_0360001	c2hy_0091201	-1	1.8893	-0.5614	0.5745	-0.0039	0.0047	0.0034	0.0035	0.515152	0.564516	-0.000609484349264002	70596	61845	60401
c1hy_0360001	c2hy_0091301	-1	2.2567	-0.9179	0.3587	0.0019	0.0049	0.0034	0.0114	0.515152	1.96552	0.0150976945255561	70596	61143	59732
c1hy_0360001	c2hy_0091401	NA	NA	NA	NA	-0.0026	0.0046	0.0034	-0.0067	0.515152	-1.11667	NA	70596	61845	60401
c1hy_0360001	c2hy_0190001	-0.5297	1.0154	-0.5217	0.6019	-0.021	0.0054	0.0034	0.0092	0.515152	1.29577	-0.0201381537683315	70596	61849	60401
c1hy_0360001	c2hy_0200001	-0.0432	0.4199	-0.1029	0.918	0.0158	0.005	0.0034	0.04	0.515152	5.19481	0.0181859825927164	70596	61845	60401
c1hy_0360001	c2hy_asq_acomu	-0.5322	0.6173	-0.8622	0.3886	0.0013	0.0048	0.0034	0.066	0.515152	7.02128	0.00970109658661503	70596	71709	66678
c1hy_0360001	c2hy_asq_bgm	-0.5239	0.6462	-0.8109	0.4175	-0.0077	0.0053	0.0034	0.0652	0.515152	7.01075	-0.000321627408651345	70596	73656	68458
c1hy_0360001	c2hy_asq_cfm	-0.7168	0.8679	-0.8259	0.4089	-0.0147	0.005	0.0034	0.0357	0.515152	4.89041	-0.00771270959391498	70596	73913	68693
c1hy_0360001	c2hy_asq_dproblem	-0.3041	0.4947	-0.6147	0.5388	-0.0117	0.0052	0.0034	0.0588	0.515152	7.08434	-0.00826387931953316	70596	73913	68693
c1hy_0360001	c2hy_asq_epersonal	-0.1154	0.3331	-0.3465	0.729	-0.0239	0.0054	0.0034	0.0734	0.515152	8.24719	-0.0242563836547702	70596	73913	68693
c1hy_0360001	c2hy_asq_total	-0.4607	0.556	-0.8286	0.4073	-0.0171	0.005	0.0034	0.0765	0.515152	8.89535	-0.0101327120878077	70596	70178	70178
c1hy_0360001	c2hy_bmi	0.1694	0.2927	0.5788	0.5628	-0.0051	0.0059	0.0034	0.2398	0.515152	16.2027	-0.0116507186637496	70596	68351	66794
c1hy_0360001	c2hy_psi_cf	0.6319	0.8058	0.7842	0.4329	0.0209	0.0048	0.0034	0.0273	0.515152	4.33333	0.0160030353436284	70596	70787	67636
c1hy_0360001	c2y_0010001	-1	3.3952	-0.4942	0.6212	0.0012	0.0054	0.0034	0.0024	0.515152	0.40678	0.00606189585711352	70596	71094	67926
c1hy_0360001	c2y_0010101	0.5378	0.892	0.603	0.5465	-0.0038	0.0053	0.0034	0.015	0.515152	2.34375	-0.00787653183167017	70596	71094	67926
c1hy_0360001	c2y_0010201	NA	NA	NA	NA	-2e-04	0.0044	0.0034	-9e-04	0.515152	-0.138462	NA	70596	71026	67857
c1hy_0360001	c2y_0010301	-0.1103	0.9343	-0.1181	0.906	-6e-04	0.0053	0.0034	0.0078	0.515152	1.27869	-5.84258472938404e-05	70596	71026	67857
c1hy_0360001	c2y_0030002_checked	0.019	0.2561	0.0742	0.9409	0.0073	0.0059	0.0034	0.2606	0.515152	11.8455	0.00819692274537789	70596	71319	68138
c1hy_0360001	c2y_0040101	NA	NA	NA	NA	0.0075	0.0047	0.0034	-0.0016	0.515152	-0.313725	NA	70596	70019	70019
c1hy_0360001	c2y_0041001	NA	NA	NA	NA	NA	NA	0.0034	6e-04	0.515152	0.111111	NA	70596	71026	67857
c1hy_0360001	c2y_0041101	0.4565	2.1988	0.2076	0.8355	0.0026	0.0049	0.0034	0.0013	0.515152	0.236364	0.00166533422930664	70596	69461	69461
c1hy_0360001	c2y_0041201	-0.3245	1.2177	-0.2665	0.7898	0.0181	0.0051	0.0034	0.0045	0.515152	0.714286	0.0195939665978942	70596	69461	69461
c1hy_0360001	c2y_0041301	NA	NA	NA	NA	0.0049	0.0052	0.0034	-8e-04	0.515152	-0.137931	NA	70596	69461	69461
c1hy_0360001	c2y_0041401	0.4736	1.4915	0.3176	0.7508	-0.0121	0.0053	0.0034	0.004	0.515152	0.57971	-0.0140085350327952	70596	69328	69328
c1hy_0360001	c2y_0041501	-0.086	0.8784	-0.098	0.922	0.0345	0.0054	0.0034	0.0085	0.515152	1.37097	0.035487663320817	70596	69328	69328
c1hy_0360001	c2y_0041601	-0.4621	1.2838	-0.3599	0.7189	-0.0256	0.0053	0.0034	0.0039	0.515152	0.639344	-0.0242584745501779	70596	69223	69223
c1hy_0360001	c2y_0041701	NA	NA	NA	NA	-0.0129	0.0053	0.0034	-7e-04	0.515152	-0.127273	NA	70596	69258	69258
c1hy_0360001	c2y_0041801	0.5843	0.8718	0.6702	0.5027	0.0853	0.005	0.0034	0.0167	0.515152	2.31944	0.0825775324755925	70596	69212	69212
c1hy_0360001	c2y_0041901	0.9602	4.6094	0.2083	0.835	0.0332	0.0056	0.0034	0.0012	0.515152	0.210526	0.0316636360353565	70596	69212	69212
c1hy_0360001	c2y_0042001	0.0052	1.1404	0.0045	0.9964	0.023	0.0048	0.0034	0.0041	0.515152	0.66129	0.0232886903585952	70596	69260	69260
c1hy_0360001	c2y_0042101	0.0248	0.7712	0.0322	0.9743	0.0683	0.0053	0.0034	0.0104	0.515152	1.50725	0.0692866281955389	70596	69260	69260
c1hy_0360001	c2y_0042201	-0.0466	1.0824	-0.043	0.9657	0.0423	0.0049	0.0034	0.0051	0.515152	0.822581	0.0430828852385953	70596	69261	69261
c1hy_0360001	c2y_0042301	-0.525	0.8671	-0.6055	0.5448	0.0599	0.0057	0.0034	0.0171	0.515152	2.40845	0.0651694408970339	70596	69210	69210
c1hy_0360001	c2y_0042401	1	1.4435	0.8563	0.3918	0.0556	0.0048	0.0034	0.0142	0.515152	1.97222	0.047988070362721	70596	69210	69210
c1hy_0360001	c2y_0042501	-0.0061	0.8165	-0.0074	0.9941	0.003	0.0051	0.0034	0.0092	0.515152	1.41538	0.00306577935359599	70596	70019	70019
c1hy_0360001	c2y_0050301	NA	NA	NA	NA	7e-04	0.0052	0.0034	-0.0012	0.515152	-0.2	NA	70596	69945	69945
c1hy_0360001	c2y_0050601	NA	NA	NA	NA	0.0022	0.0055	0.0034	-0.0048	0.515152	-0.827586	NA	70596	69945	69945
c1hy_0360001	c2y_0051001	-1	6.463	-0.4144	0.6786	0.0102	0.0048	0.0034	0.0023	0.515152	0.359375	0.017787443161637	70596	69945	69945
c1hy_0360001	c2y_0053101	0.2125	0.459	0.463	0.6434	-2e-04	0.0058	0.0034	0.0551	0.515152	6.40698	-0.00320361687069795	70596	70403	70403
c1hy_0360001	c2y_0053102	0.2267	0.4686	0.4837	0.6286	-0.0013	0.0058	0.0034	0.058	0.515152	6.59091	-0.00462917732623255	70596	70403	70403
c1hy_0360001	c2y_0060001	-0.0956	0.7595	-0.1259	0.8998	7.6788e-05	0.0051	0.0034	0.0118	0.515152	1.90323	0.000687659252376495	70596	70403	70403
c1hy_0360001	c2y_0060101	-0.1762	0.465	-0.3788	0.7048	0.0051	0.005	0.0034	0.0409	0.515152	4.59551	0.00734890068398987	70596	70403	70403
c1hy_0360001	c2y_0060201	-0.0591	0.4945	-0.1194	0.9049	-0.0309	0.0053	0.0034	0.0213	0.515152	3.04286	-0.0320888594814656	70596	68095	66547
c1hy_0360001	c2y_0060401	NA	NA	NA	NA	-0.0105	0.005	0.0034	-0.0104	0.515152	-1.7931	NA	70596	68095	66547
c1hy_0360001	c2y_0061301	-0.1289	0.5487	-0.235	0.8142	0.0173	0.0046	0.0034	0.0201	0.515152	2.91304	0.0193565787825395	70596	67753	66239
c1hy_0360001	c2y_0061401	0.0195	0.6174	0.0316	0.9748	0.0218	0.0052	0.0034	0.0166	0.515152	2.72131	0.0228437419096533	70596	67753	66239
c1hy_0360001	c2y_0061501	0.0183	0.7239	0.0253	0.9798	0.0071	0.005	0.0034	0.0121	0.515152	1.75362	0.00735276046823471	70596	67753	66239
c1hy_0360001	c2y_0061601	1	3.581	0.617	0.5372	0.0117	0.0056	0.0034	0.0047	0.515152	0.758065	0.00340139477226555	70596	67701	66191
c1hy_0360001	c2y_0061901	1	2.1905	0.7118	0.4766	0.0093	0.0054	0.0034	0.0045	0.515152	0.703125	0.00363396611063338	70596	67637	66128
c1hy_0360001	c2y_0062001	0.3588	0.7308	0.491	0.6234	0.0065	0.0048	0.0034	0.0124	0.515152	1.9375	0.00449964274945569	70596	67613	66101
c1hy_0360001	c2y_0062101	0.4481	1.0643	0.421	0.6738	0.0063	0.0045	0.0034	0.0069	0.515152	1.09524	0.00443718793342999	70596	67613	66101
c1hy_0360001	c2y_0062201	1	1.883	0.797	0.4255	-0.0064	0.005	0.0034	0.0145	0.515152	1.93333	-0.0173796768553885	70596	67669	66159
c1hy_0360001	c2y_0062301	NA	NA	NA	NA	0.0108	0.0048	0.0034	-0.002	0.515152	-0.30303	NA	70596	67669	66159
c1hy_0360001	c2y_0062401	0.3023	0.6253	0.4834	0.6288	0.0121	0.0048	0.0034	0.0183	0.515152	3.26786	0.0103677869634241	70596	67682	66173
c1hy_0360001	c2y_0062601	0.6583	0.9784	0.6728	0.5011	-0.0065	0.0044	0.0034	0.0109	0.515152	1.94643	-0.010876465047888	70596	67658	66149
c1hy_0360001	c2y_0062701	NA	NA	NA	NA	-0.0106	0.0051	0.0034	-4.4094e-05	0.515152	-0.00711194	NA	70596	67658	66149
c1hy_0360001	c2y_0070001	-0.263	0.4899	-0.5369	0.5913	0.0387	0.0049	0.0034	0.0294	0.515152	4.0274	0.0446810396852485	70596	65300	63599
c1hy_0360001	c2y_0070002	-0.3991	0.6245	-0.6391	0.5228	0.0363	0.005	0.0034	0.0244	0.515152	3.43662	0.0429878217760999	70596	65300	63599
c1hy_0360001	c2y_0070101	-1	1.2715	-0.8509	0.3948	0.0127	0.0054	0.0034	0.0138	0.515152	2	0.021151289515069	70596	65303	63603
c1hy_0360001	c2y_0070201	0.1058	0.5597	0.1891	0.85	-0.0022	0.0052	0.0034	0.0188	0.515152	2.9375	-0.0032303851346044	70596	65303	63603
c1hy_0360001	c2y_0070301b	NA	NA	NA	NA	5e-04	0.0048	0.0034	-2e-04	0.515152	-0.0338983	NA	70596	70596	70596
c1hy_0360001	c2y_0080001_1	-0.1975	0.5625	-0.3511	0.7255	0.006	0.0052	0.0034	0.0208	0.515152	3.25	0.00777307418452486	70596	70178	70178
c1hy_0360001	c2y_0080001_2	0.3308	0.6067	0.5454	0.5855	-0.0146	0.0054	0.0034	0.0219	0.515152	3.47619	-0.0177228584871999	70596	70178	70178
c1hy_0360001	c2y_0090001b2	NA	NA	NA	NA	0.0078	0.0049	0.0034	-0.008	0.515152	-1.37931	NA	70596	70596	70596
c1hy_0360001	c2y_0090002	9e-04	0.5012	0.0018	0.9986	0.0067	0.0046	0.0034	0.0207	0.515152	3	0.00723230609974949	70596	65303	63603
c1hy_0360001	c2y_0100001_2	0.1436	0.5835	0.2462	0.8055	0.0023	0.0052	0.0034	0.0196	0.515152	2.9697	0.00114782304463483	70596	70178	70178
c1hy_0360001	c2y_0100001_3	-0.4958	0.7733	-0.6411	0.5215	0.0045	0.0054	0.0034	0.0195	0.515152	2.70833	0.0086497470322283	70596	70178	70178
c1hy_0360001	c2y_0100001_4	0.511	1.103	0.4632	0.6432	-0.0062	0.0053	0.0034	0.008	0.515152	1.25	-0.00893443706432099	70596	70178	70178
c1hy_0360001	c2y_0100102	-0.3247	0.5029	-0.6456	0.5185	0.0052	0.0049	0.0034	0.0417	0.515152	5.27848	0.0096554669029308	70596	64819	63156
c1hy_0360001	c2y_0100203	-0.5459	0.7153	-0.7632	0.4453	0.0069	0.0048	0.0034	0.022	0.515152	3.23529	0.0122710891518384	70596	64752	63099
c1hy_0360001	c2y_0100301	-0.8791	1.025	-0.8577	0.3911	0.0054	0.005	0.0034	0.0162	0.515152	2.38235	0.0124359691943945	70596	64676	63025
c1hy_0360001	c2y_0100304	-0.954	1.5104	-0.6316	0.5276	0.0129	0.0052	0.0034	0.0051	0.515152	0.894737	0.0178831584411185	70596	64642	62990
c1hy_0360001	c2y_0100501_3	-0.7317	1.0851	-0.6743	0.5001	-0.0038	0.0045	0.0034	0.0093	0.515152	1.55	0.000281138439974026	70596	69309	69309
c1hy_0360001	c2y_0100602	-0.3308	0.6317	-0.5236	0.6005	8e-04	0.005	0.0034	0.0228	0.515152	3.35294	0.00382073459362533	70596	64642	62990
c1hy_0360001	c2y_0100703	-0.1252	0.6087	-0.2057	0.837	0.0027	0.005	0.0034	0.0153	0.515152	2.42857	0.00383317533114371	70596	64701	63048
c1hy_0360001	c2y_0100801	0.1719	0.721	0.2384	0.8115	5e-04	0.0051	0.0034	0.012	0.515152	1.96721	-0.000566401082329138	70596	64701	63048
c1hy_0360001	c2y_0101102	-0.2107	0.7842	-0.2687	0.7882	0.001	0.0051	0.0034	0.0101	0.515152	1.62903	0.00232221534086763	70596	64718	63064
c1hy_0360001	c2y_0102001_3	NA	NA	NA	NA	-0.0024	0.0046	0.0034	-5e-04	0.515152	-0.0877193	NA	70596	69920	69920
c1hy_0360001	c2y_0103501_2	1	1.3592	0.7906	0.4292	0.0086	0.005	0.0034	0.0157	0.515152	2.34328	0.000796971283419011	70596	69935	69935
c1hy_0360001	c2y_0103501_3	NA	NA	NA	NA	NA	NA	0.0034	5e-04	0.515152	0.0833333	NA	70596	69685	69685
c1hy_0360001	c2y_0104001_2	-0.1473	0.6248	-0.2357	0.8137	0.04	0.0056	0.0034	0.0185	0.515152	2.68116	0.0417860162230363	70596	70038	70038
c1hy_0360001	c2y_0104001_3	NA	NA	NA	NA	0.006	0.0054	0.0034	-0.0028	0.515152	-0.491228	NA	70596	69125	69125
c1hy_0360001	c2y_0104501_2	NA	NA	NA	NA	0.005	0.0053	0.0034	-0.009	0.515152	-1.55172	NA	70596	70050	70050
c1hy_0360001	c2y_0105001_2	0.2383	0.6599	0.3612	0.718	0.0293	0.0052	0.0034	0.0227	0.515152	3.28986	0.0277051687415148	70596	69946	69946
c1hy_0360001	c2y_0105001_3	-1	5.5645	-0.6364	0.5245	0.0099	0.0047	0.0034	0.0027	0.515152	0.457627	0.0207163108789423	70596	70249	70249
c1hy_0360001	c2y_0105501	-0.6372	0.8415	-0.7573	0.4489	0.0134	0.0057	0.0034	0.0199	0.515152	3.01515	0.0198375888729939	70596	64700	63046
c1hy_0360001	c2y_0105601	-0.8761	1.1478	-0.7633	0.4453	0.0011	0.005	0.0034	0.0077	0.515152	1.24194	0.00569347236998628	70596	64700	63046
c1hy_0360001	c2y_0105701	-0.8589	1.0656	-0.806	0.4203	0.0177	0.0056	0.0034	0.0154	0.515152	2.52459	0.025306670608419	70596	65579	63879
c1hy_0360001	c2y_0110001	-0.3241	0.4648	-0.6972	0.4857	0.006	0.0052	0.0034	0.0618	0.515152	7.53659	0.0114678563211291	70596	65579	63879
c1hy_0360001	c2y_0120001	-0.4288	0.5457	-0.7859	0.432	0.0122	0.0051	0.0034	0.0519	0.515152	6.32927	0.0192285247991983	70596	65579	63879
c1hy_0360001	c2y_0120101	-0.5876	0.7039	-0.8347	0.4039	0.0129	0.0051	0.0034	0.0463	0.515152	5.7875	0.0216562638631335	70596	65579	63879
c1hy_0360001	c2y_0120201	-0.3633	0.5695	-0.6378	0.5236	0.011	0.0056	0.0034	0.0342	0.515152	3.8427	0.0163139358883217	70596	61264	59847
c1hy_0360001	c2y_0120301	NA	NA	NA	NA	NA	NA	0.0034	4e-04	0.515152	0.0689655	NA	70596	61195	59784
c1hy_0360001	c2y_0130001	-0.6258	0.8135	-0.7693	0.4417	0.0017	0.005	0.0034	0.0192	0.515152	3.09677	0.00700618858492082	70596	61095	59685
c1hy_0360001	c2y_0140001	-1	5.2264	-0.3665	0.714	0.0056	0.0049	0.0034	0.0016	0.515152	0.285714	0.0106567030073858	70596	61095	59685
c1hy_0360001	c2y_0150001	-1	1.9429	-0.6506	0.5153	0.0056	0.0047	0.0034	0.0049	0.515152	0.753846	0.0113657075869901	70596	61156	59744
c1hy_0360001	c2y_0160001	-0.2613	0.4232	-0.6173	0.5371	-0.0116	0.0051	0.0034	0.057	0.515152	5.7	-0.00941177553261142	70596	61118	59707
c1hy_0360001	c2y_0170001	-0.4105	0.5196	-0.7901	0.4295	-0.008	0.0052	0.0034	0.0528	0.515152	5.33333	-0.00339760039116398	70596	61118	59707
c1hy_0360001	c2y_0170101	-0.3136	0.4598	-0.682	0.4953	-0.0076	0.0051	0.0034	0.0517	0.515152	4.92381	-0.00432529478167756	70596	61089	59682
c1hy_0360001	c2y_0170401	0.1922	0.683	0.2815	0.7784	-0.011	0.0051	0.0034	0.0192	0.515152	2.86567	-0.0138132008638495	70596	61089	59682
c1hy_0360001	c2y_0180001	-0.1608	0.4117	-0.3905	0.6962	-0.045	0.0052	0.0034	0.0357	0.515152	4.3012	-0.0490669951697274	70596	60213	58828
c1hy_0360001	c2y_0190001	0.2886	0.4533	0.6367	0.5243	-0.0191	0.0051	0.0034	0.0645	0.515152	6.32353	-0.0263493312948986	70596	60213	58828
c1hy_0360001	c2y_0200001	-0.4358	2.0312	-0.2145	0.8301	0.0212	0.0045	0.0034	0.0023	0.515152	0.319444	0.0247849460081712	70596	60213	58828
c1hy_0360001	c2y_0210001	NA	NA	NA	NA	0.016	0.0046	0.0034	-0.0014	0.515152	-0.191781	NA	70596	79676	70093
c1hy_0360001	c2y_0210101	1	2.0818	0.759	0.4479	3e-04	0.0046	0.0034	0.0072	0.515152	0.935065	-0.00753406168833085	70596	78089	68899
c1hy_0360001	c2y_0210201	1	1.7264	0.6958	0.4865	0.0138	0.0049	0.0034	0.0067	0.515152	1.06349	0.0128486601128829	70596	45836	42394
c1hy_0360001	c2y_0210202	0.4717	1.0411	0.4531	0.6505	0.0179	0.0048	0.0034	0.0086	0.515152	1.34375	0.0216346392831385	70596	45692	42262
c1hy_0360001	c2y_0210203	0.8433	1.1949	0.7058	0.4803	0.0212	0.005	0.0034	0.0079	0.515152	1.29508	0.0242115755861128	70596	45835	42395
c1hy_0360001	c2y_0210204	NA	NA	NA	NA	0.011	0.0052	0.0034	-0.0019	0.515152	-0.296875	NA	70596	45692	42266
c1hy_0360001	c2y_0210205	NA	NA	NA	NA	-0.0043	0.0049	0.0034	-0.0015	0.515152	-0.220588	NA	70596	73666	68471
c1hy_0360001	c2y_0210206	NA	NA	NA	NA	-0.0087	0.0054	0.0034	-4e-04	0.515152	-0.0727273	NA	70596	60292	57782
c1hy_0360001	c2y_0210207	0.4686	0.6711	0.6982	0.485	0.0037	0.005	0.0034	0.0197	0.515152	3.28333	-0.000111845007657189	70596	69669	69669
c1hy_0360001	c2y_0210208	NA	NA	NA	NA	-0.0055	0.005	0.0034	-0.0033	0.515152	-0.55	NA	70596	69712	69712
c1hy_0360001	c2y_0210209	NA	NA	NA	NA	NA	NA	0.0034	7e-04	0.515152	0.127273	NA	70596	70145	70145
c1hy_0360001	c2y_0210210	NA	NA	NA	NA	-0.0058	0.005	0.0034	-0.0047	0.515152	-0.824561	NA	70596	67528	66008
c1hy_0360001	c2y_0210211	0.9441	1.3988	0.675	0.4997	0.0049	0.0049	0.0034	0.0065	0.515152	1.01562	0.000835159541381702	70596	63889	62452
c1hy_0360001	c2y_0210212	0.4913	1.0024	0.4901	0.6241	0.0115	0.0051	0.0034	0.0098	0.515152	1.60656	0.00965408864555805	70596	63432	61930
c1hy_0360001	c2y_0220001	1	1.5767	0.9043	0.3659	-0.0049	0.0051	0.0034	0.0129	0.515152	2.01562	-0.0150822194114219	70596	58567	57108
c1hy_0360001	c2y_0240001	0.4611	0.7761	0.5942	0.5524	-0.0077	0.0055	0.0034	0.0174	0.515152	2.63636	-0.0122964135113965	70596	59441	57854
c1hy_0360001	c2y_0250001	-0.1296	0.9051	-0.1432	0.8861	-0.0051	0.0046	0.0034	0.0067	0.515152	1.11667	-0.00517520931575202	70596	58261	56709
c1hy_0360001	c2y_0260001	0.472	0.8214	0.5746	0.5655	-0.0128	0.0048	0.0034	0.014	0.515152	2	-0.0178995689894767	70596	58181	56625
c1hy_0360001	c2y_0270001	-0.4767	1.2339	-0.3863	0.6993	0.0239	0.0053	0.0034	0.0049	0.515152	0.803279	0.0288459501086998	70596	59348	57766
c1hy_0360001	c2y_0280001	NA	NA	NA	NA	NA	NA	0.0034	2e-04	0.515152	0.0273973	NA	70596	59136	57566
c1hy_0360001	c2y_0290001	0.0843	0.3969	0.2124	0.8318	0.0135	0.0048	0.0034	0.0457	0.515152	6.01316	0.014069077475528	70596	61851	60392
c1hy_0360001	c2y_0300001	-0.0388	0.5963	-0.0651	0.9481	0.0013	0.0048	0.0034	0.0185	0.515152	2.89062	0.00177147087137073	70596	59936	58549
c1hy_0360001	c2y_0310001	-0.1524	1.0333	-0.1475	0.8827	0.0165	0.0053	0.0034	0.0064	0.515152	1	0.0214229960152113	70596	47540	46386
c1hy_0360001	c2y_0320001	-0.075	0.4689	-0.16	0.8729	0.0084	0.0054	0.0034	0.03	0.515152	4.05405	0.0113874871527775	70596	47983	46834
c1hy_0360001	c2y_0330101	-0.5868	0.8404	-0.6983	0.485	-0.0381	0.0054	0.0034	0.0142	0.515152	2.18462	-0.0756363318266607	70596	20259	18228
c1hy_0360001	c2y_0330201	0.0184	0.8851	0.0207	0.9834	0.0499	0.0052	0.0034	0.0084	0.515152	1.23529	0.104044513011161	70596	20259	18228
c1hy_0360001	c2y_0340001	0.1242	0.5566	0.2232	0.8234	-0.0242	0.0056	0.0034	0.0236	0.515152	3.63077	-0.0520258688028491	70596	20259	18228
c1hy_0360001	c2y_0350001	0.7636	1.1076	0.6895	0.4905	0.0223	0.0051	0.0034	0.0086	0.515152	1.34375	0.0423917151217015	70596	20259	18228
c1hy_0360001	c2y_0360001	NA	NA	NA	NA	0.0214	0.0053	0.0034	-0.0022	0.515152	-0.349206	NA	70596	71674	63326
c1hy_0360001	c2y_0360201	0.1876	0.8716	0.2152	0.8296	0.0261	0.0052	0.0034	0.0204	0.515152	1.74359	0.028245948380935	70596	70970	62686
c1hy_0360001	c2y_0450001	1	3.1593	0.3866	0.699	-0.0328	0.0052	0.0034	0.0021	0.515152	0.323077	-0.0384584818524465	70596	79712	70122
c1hy_0360001	c2y_0460001	-0.1315	0.4511	-0.2915	0.7707	0.0251	0.005	0.0034	0.0364	0.515152	5.35294	0.038455848088437	70596	40817	37197
c1hy_0360001	c2y_asq_acomu	-0.2193	0.3645	-0.6018	0.5473	-0.0055	0.005	0.0034	0.0949	0.515152	10.4286	-0.00194199101058671	70596	73913	68693
c1hy_0360001	c2y_asq_bgm	-0.6415	0.7533	-0.8517	0.3944	-0.0065	0.0054	0.0034	0.0941	0.515152	11.6173	0.00488252755742086	70596	73913	68693
c1hy_0360001	c2y_asq_cfm	-0.2572	0.4379	-0.5874	0.5569	-0.0095	0.0053	0.0034	0.0439	0.515152	5.55696	-0.00701502472798884	70596	73913	68693
c1hy_0360001	c2y_asq_dproblem	-0.3376	0.5507	-0.6131	0.5398	-0.0192	0.005	0.0034	0.0358	0.515152	4.36585	-0.0167969708841775	70596	73913	68693
c1hy_0360001	c2y_asq_epersonal	-0.7389	0.8583	-0.8609	0.3893	0.0033	0.0053	0.0034	0.0352	0.515152	4.09302	0.0117825456686938	70596	73913	68693
c1hy_0360001	c2y_asq_total	-0.4837	0.5587	-0.8659	0.3866	-0.0117	0.005	0.0034	0.079	0.515152	8.97727	-0.00397411925800031	70596	70178	70178
c1hy_0360001	c2y_bmi	0.2294	0.3417	0.6713	0.5021	0.0027	0.0062	0.0034	0.237	0.515152	16.4583	-0.00424758080405118	70596	68351	66794
c1hy_0360001	c3hy_0010101	1	1.8284	0.8657	0.3867	-0.0147	0.0051	0.0034	0.0138	0.515152	1.84	-0.0267567698072729	70596	65376	63672
c1hy_0360001	c3hy_0010201	0.4501	1.0425	0.4318	0.6659	6e-04	0.0051	0.0034	0.0076	0.515152	1.11765	-0.00165693302327715	70596	65376	63672
c1hy_0360001	c3hy_0010301	NA	NA	NA	NA	0.0169	0.0046	0.0034	-0.0017	0.515152	-0.25	NA	70596	65376	63672
c1hy_0360001	c3hy_0030002	0.0177	0.2096	0.0842	0.9329	0.0105	0.0062	0.0034	0.3623	0.515152	15.417	0.0136312307113389	70596	61862	60401
c1hy_0360001	c3hy_0080102	NA	NA	NA	NA	-0.0032	0.0052	0.0034	-0.0055	0.515152	-0.916667	NA	70596	61862	60401
c1hy_0360001	c3hy_0081001	1	9.6966	0.5513	0.5814	0.0124	0.0045	0.0034	0.0024	0.515152	0.393443	-0.00170874737124593	70596	61862	60401
c1hy_0360001	c3hy_0082002	-0.2512	0.5941	-0.4229	0.6724	-0.0296	0.0047	0.0034	0.0305	0.515152	2.52066	-0.0303445495614302	70596	61862	60401
c1hy_0360001	c3hy_0083001	NA	NA	NA	NA	NA	NA	0.0034	0.001	0.515152	0.140845	NA	70596	61862	60401
c1hy_0360001	c3hy_0083002	0.1202	1.1496	0.1045	0.9168	0.0074	0.0046	0.0034	0.0055	0.515152	0.808824	0.00761044022368047	70596	61862	60401
c1hy_0360001	c3hy_0084001	-1	4.9895	-0.3429	0.7317	-0.004	0.0051	0.0034	0.0021	0.515152	0.304348	7.54775230601902e-05	70596	71547	63224
c1hy_0360001	c3hy_0085001	-1	1.9913	-0.6239	0.5327	5e-04	0.0054	0.0034	0.0049	0.515152	0.671233	0.00585558736737548	70596	31989	31255
c1hy_0360001	c3hy_0086001	0.0999	1.1782	0.0847	0.9325	-7e-04	0.0054	0.0034	0.006	0.515152	0.895522	-0.0012055493106101	70596	79753	70157
c1hy_0360001	c3hy_0087001	-0.1292	0.7067	-0.1829	0.8549	-0.0048	0.005	0.0034	0.0123	0.515152	1.75714	-0.00433516095393389	70596	79660	70077
c1hy_0360001	c3hy_0090001	-1	4.7203	-0.4837	0.6286	0.0013	0.0048	0.0034	0.0029	0.515152	0.367089	0.00860546151191796	70596	77493	68229
c1hy_0360001	c3hy_0090101	-0.2082	2.5643	-0.0812	0.9353	0.0048	0.0052	0.0034	0.0014	0.515152	0.233333	0.00596353987160999	70596	69403	61144
c1hy_0360001	c3hy_0090201	NA	NA	NA	NA	NA	NA	0.0034	7e-04	0.515152	0.111111	NA	70596	79780	70180
c1hy_0360001	c3hy_0090401	-1	2.4152	-0.5692	0.5692	0.0047	0.0048	0.0034	0.0036	0.515152	0.514286	0.00987037121989629	70596	79780	70180
c1hy_0360001	c3hy_0090601	0.0315	0.9617	0.0327	0.9739	0.0052	0.0047	0.0034	0.0053	0.515152	0.815385	0.00545179539798543	70596	79735	70146
c1hy_0360001	c3hy_0090801	-0.9108	1.3319	-0.6838	0.4941	-1e-04	0.0051	0.0034	0.0075	0.515152	1.31579	0.00451683240232618	70596	79507	69947
c1hy_0360001	c3hy_0091001	0.0281	0.6831	0.0411	0.9672	-0.011	0.0045	0.0034	0.0112	0.515152	1.72308	-0.0120501802360538	70596	79419	69868
c1hy_0360001	c3hy_0091201	NA	NA	NA	NA	9e-04	0.0049	0.0034	-0.013	0.515152	-2.03125	NA	70596	79348	69812
c1hy_0360001	c3hy_0091401	NA	NA	NA	NA	-0.0065	0.0053	0.0034	-0.0012	0.515152	-0.196721	NA	70596	78297	68896
c1hy_0360001	c3hy_asq_acomu	0.0019	0.4444	0.0043	0.9966	0.0031	0.0049	0.0034	0.0435	0.515152	5.50633	0.00328278417138517	70596	71319	68138
c1hy_0360001	c3hy_asq_bgm	-0.5711	0.7213	-0.7917	0.4285	0.0062	0.0053	0.0034	0.0563	0.515152	7.40789	0.0148051734204902	70596	71319	68138
c1hy_0360001	c3hy_asq_cfm	0.0181	0.3764	0.0482	0.9616	-0.0121	0.0052	0.0034	0.0529	0.515152	6.78205	-0.0132195656767803	70596	71319	68138
c1hy_0360001	c3hy_asq_dproblem	-0.2112	0.4863	-0.4343	0.6641	-0.0035	0.0055	0.0034	0.0431	0.515152	5.4557	-0.0011142570608274	70596	71319	68138
c1hy_0360001	c3hy_asq_epersonal	-0.5938	0.7034	-0.8442	0.3986	-0.0109	0.0053	0.0034	0.0429	0.515152	4.98837	-0.00427933587100822	70596	71319	68138
c1hy_0360001	c3hy_asq_total	-0.3468	0.5356	-0.6476	0.5173	-0.001	0.0055	0.0034	0.0646	0.515152	8.17722	0.00428443914393098	70596	70178	70178
c1hy_0360001	c3hy_bmi	0.0394	0.2095	0.1882	0.8507	-0.009	0.0057	0.0034	0.2701	0.515152	16.3697	-0.012374192837323	70596	68351	66794
c1hy_0360001	c3hy_psi_cf	-0.0906	0.4584	-0.1976	0.8433	0.023	0.0051	0.0034	0.0334	0.515152	4.07317	0.0254822766728956	70596	70749	67601
c1hy_0360001	c3y_0010101	1	1.5619	0.7921	0.4283	-0.0083	0.0049	0.0034	0.0108	0.515152	1.61194	-0.016695203731195	70596	61849	60401
c1hy_0360001	c3y_0010201	NA	NA	NA	NA	NA	NA	0.0034	9e-04	0.515152	0.130435	NA	70596	61849	60401
c1hy_0360001	c3y_0010301	-1	4.0836	-0.3209	0.7483	0.0143	0.0046	0.0034	0.0018	0.515152	0.26087	0.018935253324076	70596	61849	60401
c1hy_0360001	c3y_0030002_checked	-0.0298	0.2283	-0.1307	0.896	0.0111	0.0064	0.0034	0.3134	0.515152	14.3105	0.0151497416646496	70596	71319	68138
c1hy_0360001	c3y_0040001_1	-1	1.9167	-0.8053	0.4207	0.0092	0.005	0.0034	0.0083	0.515152	1.22059	0.0185649059930672	70596	56798	56798
c1hy_0360001	c3y_0040001_2	1	1.4375	0.8237	0.4101	-0.004	0.0051	0.0034	0.0111	0.515152	1.65672	-0.0113560704899779	70596	70596	70596
c1hy_0360001	c3y_0050001_1	-0.3845	0.6728	-0.5715	0.5677	0.0074	0.0051	0.0034	0.022	0.515152	3.18841	0.0108638719256118	70596	70596	70596
c1hy_0360001	c3y_0050001_2	0.5662	1.0486	0.54	0.5892	-0.0043	0.0042	0.0034	0.0089	0.515152	1.28986	-0.00746052530006711	70596	70596	70596
c1hy_0360001	c3y_0050001_3	-0.1054	0.3814	-0.2764	0.7823	0.0013	0.0049	0.0034	0.0435	0.515152	6.30435	0.00264436784491013	70596	70596	70596
c1hy_0360001	c3y_0060001	-0.4776	0.8803	-0.5425	0.5875	0.0015	0.005	0.0034	0.0141	0.515152	1.98592	0.00499157032550964	70596	61849	60401
c1hy_0360001	c3y_0082101	0.1337	0.3875	0.345	0.7301	0.007	0.0047	0.0034	0.0477	0.515152	5.54651	0.00549609943778806	70596	69461	69461
c1hy_0360001	c3y_0082102	0.1819	0.3954	0.4601	0.6455	0.0031	0.0048	0.0034	0.0549	0.515152	6.16854	0.000662578561481235	70596	69328	69328
c1hy_0360001	c3y_0091001	-0.4724	0.5887	-0.8024	0.4223	0.0087	0.0051	0.0034	0.0302	0.515152	3.51163	0.0138011668663356	70596	69297	69297
c1hy_0360001	c3y_0091101	0.0091	0.5095	0.0178	0.9858	0.0061	0.0053	0.0034	0.0405	0.515152	4.55056	0.00619038143430964	70596	69223	69223
c1hy_0360001	c3y_0091201	-0.269	0.4742	-0.5673	0.5705	-0.0282	0.0052	0.0034	0.0365	0.515152	4.29412	-0.02599669810079	70596	69258	69258
c1hy_0360001	c3y_0091301	NA	NA	NA	NA	NA	NA	0.0034	0.0013	0.515152	0.19403	NA	70596	69212	69212
c1hy_0360001	c3y_0091401	-0.7254	1.0218	-0.7099	0.4778	0.0086	0.0052	0.0034	0.0113	0.515152	1.66176	0.0132765460404925	70596	69260	69260
c1hy_0360001	c3y_0091501	0.9453	1.1982	0.7889	0.4302	-0.0012	0.005	0.0034	0.0102	0.515152	1.47826	-0.006824804074115	70596	69261	69261
c1hy_0360001	c3y_0092801	NA	NA	NA	NA	-0.0042	0.0052	0.0034	-0.0066	0.515152	-0.985075	NA	70596	69210	69210
c1hy_0360001	c3y_0092901	0.3767	1.5098	0.2495	0.803	-3e-04	0.0054	0.0034	0.0044	0.515152	0.733333	-0.00177716631051976	70596	67753	66239
c1hy_0360001	c3y_0093001	1	2.2445	0.816	0.4145	-0.0211	0.0051	0.0034	0.0063	0.515152	0.969231	-0.0306631960069569	70596	67701	66191
c1hy_0360001	c3y_0093401	NA	NA	NA	NA	-0.0194	0.0058	0.0034	-0.0078	0.515152	-1.2381	NA	70596	67637	66128
c1hy_0360001	c3y_0094701	NA	NA	NA	NA	-0.0014	0.0049	0.0034	-0.0024	0.515152	-0.428571	NA	70596	67658	66148
c1hy_0360001	c3y_0095301	0.634	1.1751	0.5395	0.5896	-0.0054	0.005	0.0034	0.0063	0.515152	1.05	-0.0086201297859623	70596	67613	66101
c1hy_0360001	c3y_0095401	0.9352	1.4699	0.6363	0.5246	0.0064	0.0046	0.0034	0.0044	0.515152	0.6875	0.00308098250269365	70596	67669	66159
c1hy_0360001	c3y_0100101	-1	1.7837	-0.7076	0.4792	0.0274	0.0055	0.0034	0.0062	0.515152	0.861111	0.0345824674881458	70596	67682	66173
c1hy_0360001	c3y_0100102	-0.6185	1.1039	-0.5602	0.5753	0.0155	0.0056	0.0034	0.0087	0.515152	1.19178	0.0196771285410456	70596	67658	66149
c1hy_0360001	c3y_0100201	-1	9.6597	-0.2337	0.8152	0.0121	0.005	0.0034	0.0014	0.515152	0.2	0.0179287474694704	70596	64819	63156
c1hy_0360001	c3y_0100301b	-0.2284	1.2379	-0.1845	0.8536	-0.0022	0.0046	0.0034	0.0041	0.515152	0.554054	-0.00135882940894988	70596	70181	70181
c1hy_0360001	c3y_0110001_3	0.1238	0.6589	0.1878	0.851	0.0013	0.005	0.0034	0.0212	0.515152	2.90411	0.000252049039195358	70596	70596	70596
c1hy_0360001	c3y_0110101	0.0336	0.4763	0.0706	0.9438	4e-04	0.0049	0.0034	0.0383	0.515152	5.17568	4.61483660541949e-05	70596	64752	63099
c1hy_0360001	c3y_0110201	-0.6715	0.935	-0.7182	0.4726	0.0077	0.0049	0.0034	0.0182	0.515152	2.56338	0.0136858894993238	70596	64676	63025
c1hy_0360001	c3y_0110301	-0.1753	0.672	-0.2609	0.7942	-4e-04	0.005	0.0034	0.0184	0.515152	2.48649	0.0009683071978163	70596	64687	63037
c1hy_0360001	c3y_0110501_3	-0.5235	1.7875	-0.2928	0.7696	-0.0025	0.0047	0.0034	0.0021	0.515152	0.368421	-0.0011042040441243	70596	70596	70596
c1hy_0360001	c3y_0110601	-0.0841	0.6962	-0.1208	0.9039	-0.0035	0.0049	0.0034	0.0151	0.515152	2.09722	-0.00318044570326396	70596	64642	62990
c1hy_0360001	c3y_0110701	-0.3552	0.8643	-0.4109	0.6811	-4e-04	0.0051	0.0034	0.0103	0.515152	1.51471	0.00168476286763181	70596	64701	63048
c1hy_0360001	c3y_0110801	-0.3788	1.2547	-0.3019	0.7627	4e-04	0.0052	0.0034	0.0044	0.515152	0.666667	0.00190127109764244	70596	64718	63064
c1hy_0360001	c3y_0112001_3	NA	NA	NA	NA	0.0018	0.0047	0.0034	-0.0015	0.515152	-0.254237	NA	70596	70596	70596
c1hy_0360001	c3y_0113501_2	1	4.9822	0.7864	0.4316	-0.0022	0.0047	0.0034	0.0043	0.515152	0.661538	-0.0172469274074509	70596	70596	70596
c1hy_0360001	c3y_0113501_3	NA	NA	NA	NA	-0.0014	0.0048	0.0034	-0.0015	0.515152	-0.217391	NA	70596	70596	70596
c1hy_0360001	c3y_0114001_2	0.2112	1.1442	0.1846	0.8535	0.0392	0.0047	0.0034	0.0042	0.515152	0.591549	0.0385483856623175	70596	70596	70596
c1hy_0360001	c3y_0114001_3	NA	NA	NA	NA	0.0083	0.0044	0.0034	-0.0047	0.515152	-0.783333	NA	70596	70596	70596
c1hy_0360001	c3y_0114501_2	NA	NA	NA	NA	0.0131	0.005	0.0034	-0.0038	0.515152	-0.666667	NA	70596	70596	70596
c1hy_0360001	c3y_0115001_2	0.4121	0.7426	0.5549	0.579	0.0258	0.0055	0.0034	0.0175	0.515152	2.46479	0.0228606836896583	70596	70596	70596
c1hy_0360001	c3y_0115001_3	1	5.8999	0.3698	0.7115	-0.0025	0.005	0.0034	0.0016	0.515152	0.231884	-0.00761488680151881	70596	70186	70186
c1hy_0360001	c3y_0116001	0.3501	0.9371	0.3736	0.7087	0.0086	0.005	0.0034	0.0083	0.515152	1.53704	0.00740249305610375	70596	64700	63046
c1hy_0360001	c3y_0116101	NA	NA	NA	NA	0.0065	0.005	0.0034	-0.0068	0.515152	-1.0625	NA	70596	61264	59847
c1hy_0360001	c3y_0116102	0.4829	0.9505	0.5081	0.6114	0.0105	0.005	0.0034	0.0096	0.515152	1.43284	0.00884253706111188	70596	61195	59784
c1hy_0360001	c3y_0120001	-0.1614	0.365	-0.4421	0.6584	-0.0068	0.0051	0.0034	0.0525	0.515152	5.41237	-0.00548084778353338	70596	61095	59685
c1hy_0360001	c3y_0130001	-0.2533	0.4149	-0.6105	0.5415	-0.0018	0.0053	0.0034	0.0375	0.515152	4.03226	0.000899031130283809	70596	61156	59744
c1hy_0360001	c3y_0130101	-0.1271	0.3755	-0.3385	0.735	-0.007	0.0053	0.0034	0.0494	0.515152	4.94	-0.00621968649368184	70596	61118	59707
c1hy_0360001	c3y_0130201	-0.4474	0.6135	-0.7292	0.4659	0.0026	0.0048	0.0034	0.0303	0.515152	3.06061	0.00752951241538231	70596	61089	59682
c1hy_0360001	c3y_0130301	0.1028	0.956	0.1075	0.9144	-0.0086	0.0047	0.0034	0.0068	0.515152	0.957746	-0.00995435663724641	70596	61862	60401
c1hy_0360001	c3y_0140001	-0.449	0.5423	-0.8279	0.4077	0.0063	0.0053	0.0034	0.037	0.515152	4.5122	0.0121765755872667	70596	61862	60401
c1hy_0360001	c3y_0150001	-0.4664	0.856	-0.5448	0.5859	0.0027	0.0056	0.0034	0.013	0.515152	1.9697	0.00610497858923341	70596	61862	60401
c1hy_0360001	c3y_0160001	-0.0474	0.962	-0.0492	0.9607	0.0081	0.005	0.0034	0.0064	0.515152	0.914286	0.00912807551505789	70596	61862	60401
c1hy_0360001	c3y_0170001	-0.1247	0.3913	-0.3188	0.7499	-0.0038	0.0051	0.0034	0.0523	0.515152	5.50526	-0.00256700478475842	70596	61862	60401
c1hy_0360001	c3y_0180001	-0.0352	0.4088	-0.0862	0.9313	-0.0055	0.0052	0.0034	0.0483	0.515152	4.97938	-0.00571570986077246	70596	61862	60401
c1hy_0360001	c3y_0180101	-0.0802	0.4088	-0.1962	0.8445	-0.002	0.0055	0.0034	0.0516	0.515152	5.54839	-0.00115811939825159	70596	61862	60401
c1hy_0360001	c3y_0180401	0.6515	0.9462	0.6885	0.4911	-0.0051	0.005	0.0034	0.0188	0.515152	2.57534	-0.0109100918549411	70596	61862	60401
c1hy_0360001	c3y_0190001	0.1093	0.4534	0.241	0.8095	-0.0442	0.0052	0.0034	0.0383	0.515152	3.94845	-0.0506709525986538	70596	61862	60401
c1hy_0360001	c3y_0200001	0.3722	0.5798	0.6419	0.5209	-0.0133	0.0059	0.0034	0.0633	0.515152	6.52577	-0.0199672236326529	70596	68351	66794
c1hy_0360001	c3y_0210001	1	1.3812	0.7639	0.445	-0.0061	0.0052	0.0034	0.0101	0.515152	1.48529	-0.0126114129336123	70596	68351	66794
c1hy_0360001	c3y_0220001	1	1.555	0.7674	0.4429	-0.0015	0.0055	0.0034	0.0091	0.515152	1.35821	-0.00824914141427661	70596	68351	66794
c1hy_0360001	c3y_0220101	0.2073	0.7391	0.2804	0.7792	0.0054	0.0048	0.0034	0.0133	0.515152	1.84722	0.00425748940333522	70596	68351	66794
c1hy_0360001	c3y_0220201	1	3.2154	0.708	0.4789	0.0079	0.0053	0.0034	0.0047	0.515152	0.723077	-0.000888060973355696	70596	68351	66794
c1hy_0360001	c3y_0220202	1	23.7511	0.2155	0.8294	0.009	0.0057	0.0034	0.0014	0.515152	0.215385	-0.00181155811673149	70596	68351	66794
c1hy_0360001	c3y_0220203	1	3.8751	0.7782	0.4365	0.0094	0.0055	0.0034	0.0044	0.515152	0.733333	-0.00189497656631405	70596	68351	66794
c1hy_0360001	c3y_0220204	NA	NA	NA	NA	-6e-04	0.0052	0.0034	-2e-04	0.515152	-0.03125	NA	70596	68351	66794
c1hy_0360001	c3y_0220205	NA	NA	NA	NA	NA	NA	0.0034	8e-04	0.515152	0.115942	NA	70596	68351	66794
c1hy_0360001	c3y_0220206	-0.7425	2.0866	-0.3559	0.7219	-0.0019	0.0057	0.0034	0.0024	0.515152	0.363636	0.000145463906663207	70596	68351	66794
c1hy_0360001	c3y_0220207	NA	NA	NA	NA	NA	NA	0.0034	6e-04	0.515152	0.101695	NA	70596	68351	66794
c1hy_0360001	c3y_0220208	NA	NA	NA	NA	-0.0102	0.0052	0.0034	-0.0032	0.515152	-0.533333	NA	70596	61862	60401
c1hy_0360001	c3y_0220209	0.5107	0.8681	0.5883	0.5563	-0.0169	0.0051	0.0034	0.0158	0.515152	2.46875	-0.0224493982398382	70596	61862	60401
c1hy_0360001	c3y_0220210	1	7.1854	0.524	0.6003	-0.0175	0.0047	0.0034	0.0023	0.515152	0.370968	-0.0297609960022817	70596	61862	60401
c1hy_0360001	c3y_0220211	NA	NA	NA	NA	-0.0058	0.0049	0.0034	-0.003	0.515152	-0.517241	NA	70596	61862	60401
c1hy_0360001	c3y_0220212	NA	NA	NA	NA	0.0052	0.0052	0.0034	-0.0047	0.515152	-0.746032	NA	70596	61862	60401
c1hy_0360001	c3y_0230001	1	1.8136	0.8665	0.3862	0.0022	0.0048	0.0034	0.0066	0.515152	1.1	-0.00506262812447761	70596	61862	60401
c1hy_0360001	c3y_0240001	-0.4287	0.6363	-0.6738	0.5004	-0.0233	0.0052	0.0034	0.031	0.515152	4.49275	-0.0214625904608019	70596	61862	60401
c1hy_0360001	c3y_0250001	-0.7538	1.0015	-0.7527	0.4516	-0.0142	0.0055	0.0034	0.0162	0.515152	2.38235	-0.0100404609784459	70596	61862	60401
c1hy_0360001	c3y_0260001	0.5988	0.6834	0.8762	0.3809	0.0223	0.005	0.0034	0.0292	0.515152	4.17143	0.0187391076502722	70596	61862	60401
c1hy_0360001	c3y_0270101	0.6486	0.871	0.7446	0.4565	-0.0013	0.0048	0.0034	0.0156	0.515152	2.32836	-0.00617198736193121	70596	65116	63430
c1hy_0360001	c3y_0270201	-0.0262	1.1586	-0.0226	0.9819	-0.0094	0.0052	0.0034	0.0052	0.515152	0.732394	-0.0102330189512282	70596	61679	60226
c1hy_0360001	c3y_0270301	-0.1183	0.7951	-0.1488	0.8817	0.0078	0.0053	0.0034	0.01	0.515152	1.53846	0.00896664871418472	70596	66800	65189
c1hy_0360001	c3y_0270401	-0.5684	0.7042	-0.8071	0.4196	0.006	0.0054	0.0034	0.0359	0.515152	4.72368	0.0128576605885337	70596	66687	65103
c1hy_0360001	c3y_0270501	-1	1.2066	-0.9285	0.3532	0.0146	0.0054	0.0034	0.0215	0.515152	3.02817	0.0250753385491568	70596	68351	66794
c1hy_0360001	c3y_0270601	NA	NA	NA	NA	0.0071	0.0049	0.0034	-0.0051	0.515152	-0.822581	NA	70596	68056	66525
c1hy_0360001	c3y_0280101	0.1432	0.5927	0.2416	0.8091	0.0326	0.0051	0.0034	0.0197	0.515152	2.9403	0.0340689836987377	70596	65116	63430
c1hy_0360001	c3y_0280201b	-1	1.9187	-0.6342	0.526	0.0249	0.005	0.0034	0.0051	0.515152	0.689189	0.0301926337554599	70596	70047	70047
c1hy_0360001	c3y_0280301b	NA	NA	NA	NA	0.0089	0.0048	0.0034	-0.0041	0.515152	-0.602941	NA	70596	69824	69824
c1hy_0360001	c3y_0280501b	-0.0781	0.8373	-0.0933	0.9257	0.0157	0.0051	0.0034	0.0089	0.515152	1.27143	0.0162455179786984	70596	70453	70453
c1hy_0360001	c3y_0280601b	0.9416	1.515	0.6215	0.5342	0.0197	0.0048	0.0034	0.0065	0.515152	0.866667	0.0153976072355724	70596	70254	70254
c1hy_0360001	c3y_0280901b	NA	NA	NA	NA	0.0228	0.0051	0.0034	-0.0038	0.515152	-0.520548	NA	70596	70178	70178
c1hy_0360001	c3y_0290001	0.3826	0.779	0.4911	0.6233	0.0219	0.0056	0.0034	0.0146	0.515152	2.08571	0.0214930361123113	70596	61679	60226
c1hy_0360001	c3y_0300001	-0.2835	0.7904	-0.3587	0.7198	-0.0492	0.0051	0.0034	0.0111	0.515152	1.68182	-0.0530303598218019	70596	59836	58795
c1hy_0360001	c3y_0300002	-0.7517	1.0594	-0.7096	0.478	0.0334	0.0053	0.0034	0.0142	0.515152	1.97222	0.04160942252389	70596	69837	65109
c1hy_0360001	c3y_0300101	0.4701	0.7822	0.6009	0.5479	-0.0221	0.0051	0.0034	0.0207	0.515152	3.04412	-0.0281169689252644	70596	69837	65109
c1hy_0360001	c3y_0300201	0.099	0.673	0.1471	0.8831	0.0309	0.0047	0.0034	0.0152	0.515152	2.23529	0.032918496608253	70596	69837	65109
c1hy_0360001	c3y_0310001	0.1322	0.7905	0.1673	0.8671	0.056	0.0045	0.0034	0.0107	0.515152	1.78333	0.0600182147009131	70596	69837	65109
c1hy_0360001	c3y_0320001	-0.0426	1.0903	-0.0391	0.9688	-0.0358	0.005	0.0034	0.0059	0.515152	0.893939	-0.0385964859788203	70596	69837	65109
c1hy_0360001	c3y_0330001	1	2.0007	0.8218	0.4112	0.0276	0.0049	0.0034	0.0077	0.515152	1.22222	0.0214716079364266	70596	69837	65109
c1hy_0360001	c3y_0350001	-0.4048	0.852	-0.4751	0.6347	0.017	0.0049	0.0034	0.0107	0.515152	1.62121	0.0209225328573481	70596	69837	65109
c1hy_0360001	c3y_0420001	0.5194	1.3149	0.395	0.6928	-0.0226	0.0051	0.0034	0.005	0.515152	0.78125	-0.025784710975086	70596	71319	68138
c1hy_0360001	c3y_0430001	-0.2425	0.5242	-0.4626	0.6437	0.02	0.0049	0.0034	0.0375	0.515152	5.13699	0.0240611464747467	70596	71319	68138
c1hy_0360001	c3y_0450001	-0.2678	0.5201	-0.5148	0.6067	0.0221	0.0058	0.0034	0.0413	0.515152	5.36364	0.0269328474361935	70596	74494	69222
c1hy_0360001	c3y_0460101	-1	1.3559	-0.8833	0.3771	-0.0097	0.0048	0.0034	0.0315	0.515152	3.98734	0.00227280299157375	70596	74494	69222
c1hy_0360001	c3y_0460401	NA	NA	NA	NA	NA	NA	0.0034	0.0015	0.515152	0.227273	NA	70596	74494	69222
c1hy_0360001	c3y_0490001	NA	NA	NA	NA	-0.006	0.0049	0.0034	-0.0032	0.515152	-0.52459	NA	70596	55299	54124
c1hy_0360001	c3y_0500001	NA	NA	NA	NA	NA	NA	0.0034	0.0013	0.515152	0.203125	NA	70596	64469	56877
c1hy_0360001	c3y_0510001	NA	NA	NA	NA	0.4566	0.0056	0.0034	-0.0015	0.515152	-0.234375	NA	70596	57500	56137
c1hy_0360001	c3y_0510002	0.0543	0.8367	0.0649	0.9482	0.073	0.0051	0.0034	0.0094	0.515152	1.44615	0.0980081379128335	70596	41872	40629
c1hy_0360001	c3y_0510003	NA	NA	NA	NA	0.1159	0.0046	0.0034	-0.0024	0.515152	-0.358209	NA	70596	80264	70596
c1hy_0360001	c3y_0510004	0.4046	0.6704	0.6035	0.5462	0.0687	0.0051	0.0034	0.0182	0.515152	2.8	0.07106661637469	70596	79735	70146
c1hy_0360001	c3y_0520001	0.4641	1.0308	0.4503	0.6525	-0.1371	0.0048	0.0034	0.0072	0.515152	1.01408	-0.146226284159886	70596	70924	67767
c1hy_0360001	c3y_0520101	0.2455	0.7577	0.324	0.7459	0.2387	0.0053	0.0034	0.0076	0.515152	1.11765	0.313862829155481	70596	43468	42194
c1hy_0360001	c3y_0520201	NA	NA	NA	NA	-0.0728	0.0049	0.0034	-0.0021	0.515152	-0.318182	NA	70596	69458	69458
c1hy_0360001	c3y_0530001	-0.4102	0.8594	-0.4773	0.6332	-0.0359	0.0048	0.0034	0.01	0.515152	1.36986	-0.0340292238690211	70596	69458	69458
c1hy_0360001	c3y_0530002	0.7603	0.9196	0.8268	0.4084	0.0206	0.0051	0.0034	0.0168	0.515152	2.33333	0.0151755081322948	70596	69458	69458
c1hy_0360001	c3y_0530003	NA	NA	NA	NA	0.0444	0.0047	0.0034	-0.0034	0.515152	-0.576271	NA	70596	69458	69458
c1hy_0360001	c3y_0530004	NA	NA	NA	NA	0.0437	0.0051	0.0034	-0.0013	0.515152	-0.191176	NA	70596	69458	69458
c1hy_0360001	c3y_0540001	NA	NA	NA	NA	0.0112	0.0051	0.0034	-0.006	0.515152	-0.952381	NA	70596	69453	69453
c1hy_0360001	c3y_0540002	NA	NA	NA	NA	0.0166	0.0053	0.0034	-0.0151	0.515152	-2.35938	NA	70596	69457	69457
c1hy_0360001	c3y_0540003	0.9931	1.4308	0.6941	0.4876	0.0288	0.0056	0.0034	0.0086	0.515152	1.22857	0.0248680599535183	70596	70826	67682
c1hy_0360001	c3y_0540004	0.0013	0.4979	0.0026	0.9979	0.003	0.005	0.0034	0.0227	0.515152	3.28986	0.00316427841026007	70596	70826	67682
c1hy_0360001	c3y_0550001	-0.2312	1.0967	-0.2108	0.833	0.02	0.0053	0.0034	0.0055	0.515152	0.808824	0.0219927098575664	70596	70826	67682
c1hy_0360001	c3y_0560001	-1	3.4333	-0.3878	0.6981	-0.013	0.0049	0.0034	0.0019	0.515152	0.287879	-0.0102244087358259	70596	70826	67682
c1hy_0360001	c3y_0570001	-0.1751	0.6751	-0.2594	0.7953	0.0716	0.0044	0.0034	0.0135	0.515152	2.01493	0.0766391255286089	70596	70826	67682
c1hy_0360001	c3y_0570002	0.0727	1.095	0.0664	0.9471	-0.0414	0.0053	0.0034	0.0049	0.515152	0.742424	-0.043736022723787	70596	70809	67666
c1hy_0360001	c3y_0570003	1	3.2115	0.8195	0.4125	0.0362	0.0054	0.0034	0.0045	0.515152	0.681818	0.0276368002388983	70596	70822	67678
c1hy_0360001	c3y_0570004	0.4443	0.7345	0.6049	0.5452	0.0482	0.0052	0.0034	0.0158	0.515152	2.32353	0.0488681238880374	70596	64774	63100
c1hy_0360001	c3y_0580001	0.8196	1.3029	0.629	0.5293	0.0222	0.0049	0.0034	0.0167	0.515152	1.19286	0.0177944125216105	70596	64774	63100
c1hy_0360001	c3y_0580002	-0.1164	0.7715	-0.1509	0.8801	0.0192	0.005	0.0034	0.0096	0.515152	1.35211	0.021380146898134	70596	64774	63100
c1hy_0360001	c3y_0580003	-0.347	1.0919	-0.3178	0.7506	0.0052	0.0047	0.0034	0.0062	0.515152	0.911765	0.00720043257255465	70596	64774	63100
c1hy_0360001	c3y_0580004	-0.7872	1.0985	-0.7166	0.4736	-0.0025	0.0051	0.0034	0.0144	0.515152	1.89474	0.00285442349436833	70596	64774	63100
c1hy_0360001	c3y_0590001	-0.2499	0.8307	-0.3008	0.7636	0.091	0.0051	0.0034	0.0118	0.515152	1.66197	0.0998646985764199	70596	64774	63100
c1hy_0360001	c3y_0590002	-0.2966	0.9576	-0.3097	0.7568	0.0305	0.0051	0.0034	0.0108	0.515152	1.61194	0.0347300637526232	70596	64774	63100
c1hy_0360001	c3y_0590003	0.4519	1.0846	0.4167	0.6769	0.0149	0.0049	0.0034	0.0067	0.515152	0.848101	0.0136232768648881	70596	73434	68283
c1hy_0360001	c3y_0590004	-0.1586	1.1992	-0.1323	0.8948	0.0797	0.0052	0.0034	0.0048	0.515152	0.648649	0.0850290281982633	70596	73434	68283
c1hy_0360001	c3y_0590005	0.2641	0.8281	0.3189	0.7498	0.041	0.0048	0.0034	0.0082	0.515152	1.28125	0.0420821659414614	70596	73434	68283
c1hy_0360001	c3y_0590006	NA	NA	NA	NA	-5.2154e-05	0.005	0.0034	-0.0119	0.515152	-2.01695	NA	70596	73434	68283
c1hy_0360001	c3y_0590007	-0.1387	0.8697	-0.1595	0.8733	0.0237	0.0052	0.0034	0.0083	0.515152	1.22059	0.0258787460375707	70596	73434	68283
c1hy_0360001	c3y_0600101_1	NA	NA	NA	NA	-0.0012	0.0052	0.0034	-0.01	0.515152	-1.5625	NA	70596	69944	69944
c1hy_0360001	c3y_0600101_2	NA	NA	NA	NA	NA	NA	0.0034	0.001	0.515152	0.15625	NA	70596	70596	70596
c1hy_0360001	c3y_0600101_3	NA	NA	NA	NA	0.0359	0.0055	0.0034	-0.0012	0.515152	-0.181818	NA	70596	70596	70596
c1hy_0360001	c3y_0600101_4	NA	NA	NA	NA	-0.0092	0.0054	0.0034	-0.0052	0.515152	-0.787879	NA	70596	70596	70596
c1hy_0360001	c3y_0600201	-0.3288	0.9325	-0.3526	0.7244	0.0076	0.0051	0.0034	0.0099	0.515152	1.54688	0.00999142119078638	70596	73369	68223
c1hy_0360001	c3y_0600202	NA	NA	NA	NA	0.0198	0.0052	0.0034	-0.0015	0.515152	-0.245902	NA	70596	72891	67782
c1hy_0360001	c3y_0600301	NA	NA	NA	NA	-0.0401	0.0051	0.0034	-0.004	0.515152	-0.625	NA	70596	76280	68228
c1hy_0360001	c3y_0610001	-0.5339	1.0982	-0.4861	0.6269	0.0027	0.0058	0.0034	0.0086	0.515152	1.34375	0.00582598717617814	70596	76280	68228
c1hy_0360001	c3y_0611001	0.4005	1.04	0.3851	0.7002	4.6733e-07	0.0053	0.0034	0.0081	0.515152	1.15714	-0.00211342201727742	70596	76280	68228
c1hy_0360001	c3y_0611101	-0.5041	1.9975	-0.2524	0.8008	0.0102	0.0058	0.0034	0.0025	0.515152	0.396825	0.0124771644869276	70596	76280	68228
c1hy_0360001	c3y_0611201	NA	NA	NA	NA	NA	NA	0.0034	9e-04	0.515152	0.125	NA	70596	76280	68228
c1hy_0360001	c3y_0611301	-0.3006	0.7593	-0.3959	0.6922	0.005	0.005	0.0034	0.0124	0.515152	1.96825	0.00740508771274635	70596	75785	67793
c1hy_0360001	c3y_0611401	-1	2.3721	-0.7749	0.4384	-8e-04	0.0047	0.0034	0.0054	0.515152	0.857143	0.00689745622463058	70596	55151	49478
c1hy_0360001	c3y_0611501	-1	2.4116	-0.6714	0.5019	-0.0079	0.0052	0.0034	0.0038	0.515152	0.584615	-0.00285704214957597	70596	72755	65326
c1hy_0360001	c3y_0611601	NA	NA	NA	NA	-0.0108	0.0052	0.0034	-0.0069	0.515152	-1.1129	NA	70596	37207	32703
c1hy_0360001	c3y_0620001	-0.0423	0.838	-0.0505	0.9597	0.0492	0.0051	0.0034	0.0089	0.515152	1.36923	0.0517179719314198	70596	68351	66794
c1hy_0360001	c3y_0620101	0.3083	0.6132	0.5027	0.6152	-0.0594	0.0054	0.0034	0.0235	0.515152	3.4058	-0.0654137772051086	70596	68351	66794
c1hy_0360001	c3y_0620201	-1	2.6546	-0.8216	0.4113	-0.0199	0.0047	0.0034	0.0055	0.515152	0.887097	-0.0113141191436112	70596	68351	66794
c1hy_0360001	c3y_0620301	1	1.3122	0.9303	0.3522	0.0461	0.005	0.0034	0.0119	0.515152	1.77612	0.040488538668015	70596	68351	66794
c1hy_0360001	c3y_0630001	-1	1.2673	-0.867	0.3859	-0.0069	0.0051	0.0034	0.0247	0.515152	3.43056	0.00293408288999256	70596	68351	66794
c1hy_0360001	c3y_0631001	-1	1.3923	-0.801	0.4231	0.0038	0.0048	0.0034	0.0118	0.515152	1.61644	0.0111007379575668	70596	68351	66794
c1hy_0360001	c3y_0631101	-0.9838	1.2538	-0.7846	0.4327	-0.02	0.005	0.0034	0.0114	0.515152	1.96552	-0.0153279820903546	70596	65376	63672
c1hy_0360001	c3y_0631201	-0.8503	1.3636	-0.6235	0.5329	-0.0012	0.0047	0.0034	0.0059	0.515152	0.951613	0.00253980938874196	70596	65376	63672
c1hy_0360001	c3y_0631401	-0.2345	0.6162	-0.3806	0.7035	-0.0017	0.0055	0.0034	0.0221	0.515152	3.25	0.000221718034501774	70596	65376	63672
c1hy_0360001	c3y_asq_acomu	-0.0737	0.4171	-0.1767	0.8598	0.006	0.005	0.0034	0.0538	0.515152	6.725	0.00748039653217415	70596	70862	67713
c1hy_0360001	c3y_asq_bgm	-0.073	0.4118	-0.1771	0.8594	-0.0091	0.0051	0.0034	0.05	0.515152	5.88235	-0.00878808508429082	70596	70902	67750
c1hy_0360001	c3y_asq_cfm	0.0224	0.4021	0.0556	0.9556	-0.0186	0.005	0.0034	0.0484	0.515152	6.36842	-0.020231939017958	70596	70984	67817
c1hy_0360001	c3y_asq_dproblem	-0.1607	0.4314	-0.3724	0.7096	-0.0047	0.0052	0.0034	0.0531	0.515152	6.39759	-0.00282842060263001	70596	70954	67791
c1hy_0360001	c3y_asq_epersonal	-0.4316	0.5894	-0.7324	0.4639	-0.0051	0.0051	0.0034	0.0544	0.515152	6.55422	-0.00200707337773266	70596	33377	31665
c1hy_0360001	c3y_asq_total	-0.1364	0.3851	-0.3543	0.7231	-0.0092	0.0051	0.0034	0.0674	0.515152	8.53165	-0.00742947884461514	70596	70178	70178
c1hy_0360001	c3y_bed_time	0.0727	0.4956	0.1466	0.8834	0.0341	0.0049	0.0034	0.0309	0.515152	4.29167	0.0362637990354461	70596	65376	63672
c1hy_0360001	c3y_bmi	0.0876	0.2406	0.3639	0.7159	-0.001	0.0058	0.0034	0.2654	0.515152	15.7976	-0.00429090178499176	70596	68351	66794
c1hy_0360001	c3y_nap_count	0.1823	0.6237	0.2923	0.7701	0.0033	0.0051	0.0034	0.0206	0.515152	3.12121	0.00198130181204475	70596	66518	64924
c1hy_0360001	c3y_night_wake_up_count	0.148	0.6072	0.2437	0.8075	-0.0189	0.0056	0.0034	0.0214	0.515152	2.77922	-0.0214563740052476	70596	66682	65075
c1hy_0360001	c3y_sleep_time_day	0.3616	0.6488	0.5573	0.5773	0.0148	0.0051	0.0034	0.0233	0.515152	3.32857	0.0125398995716792	70596	66813	65197
c1hy_0360001	c3y_sleep_time_night	0.1768	0.5461	0.3237	0.7462	-0.0327	0.0046	0.0034	0.0351	0.515152	4.94366	-0.0370964199872673	70596	66813	65197
c1hy_0360001	c3y_total_sleep_time	0.9342	1.1062	0.8446	0.3984	-0.0086	0.0047	0.0034	0.0118	0.515152	1.84375	-0.0150913154701846	70596	66813	65197
c1hy_0360001	c3y_wake_up_time	0.289	0.4425	0.6531	0.5137	0.0283	0.0051	0.0034	0.0777	0.515152	9.03488	0.0265954334577564	70596	65376	63672
c1hy_0360001	c4y_0010101	0.6943	1.2316	0.5638	0.5729	-0.0089	0.0052	0.0034	0.0097	0.515152	1.34722	-0.0136414870205571	70596	78943	69464
c1hy_0360001	c4y_0010201	NA	NA	NA	NA	NA	NA	0.0034	0.0012	0.515152	0.179104	NA	70596	78788	69344
c1hy_0360001	c4y_0010301	-0.6833	1.0292	-0.664	0.5067	0.0098	0.0051	0.0034	0.0124	0.515152	1.74648	0.0150353721376677	70596	79780	70180
c1hy_0360001	c4y_0030002	0.0826	0.2111	0.3912	0.6956	0.0026	0.0058	0.0034	0.3831	0.515152	15.324	-0.00025603950721683	70596	79780	70180
c1hy_0360001	c4y_0042101	-0.2894	0.4067	-0.7118	0.4766	0.0044	0.005	0.0034	0.0484	0.515152	5.31868	0.00866654587583086	70596	79011	69513
c1hy_0360001	c4y_0042102b	-0.2814	0.4017	-0.7006	0.4836	0.0033	0.005	0.0034	0.0495	0.515152	5.625	0.00715153917545745	70596	70178	70178
c1hy_0360001	c4y_0051001	-0.5222	0.6106	-0.8553	0.3924	0.0059	0.0053	0.0034	0.0331	0.515152	3.48421	0.0121083672442081	70596	78831	69354
c1hy_0360001	c4y_0051101	0.0549	0.4968	0.1106	0.912	-0.0042	0.0053	0.0034	0.0364	0.515152	4.33333	-0.00520638847430618	70596	79780	70180
c1hy_0360001	c4y_0051201	0.2197	0.4882	0.4501	0.6526	-0.0361	0.005	0.0034	0.0432	0.515152	4.45361	-0.0422597283434732	70596	79780	70180
c1hy_0360001	c4y_0051301	0.6679	1.1146	0.5992	0.549	0.0022	0.0049	0.0034	0.0069	0.515152	1.01471	-0.00088036604762709	70596	79295	69771
c1hy_0360001	c4y_0051401	-0.2199	0.9244	-0.2379	0.8119	0.009	0.0049	0.0034	0.0091	0.515152	1.3	0.01091566826649	70596	79780	70180
c1hy_0360001	c4y_0051501	1	1.1986	0.8748	0.3817	0.0012	0.0056	0.0034	0.0178	0.515152	2.25316	-0.00693852232712537	70596	78192	69008
c1hy_0360001	c4y_0053801	0.6099	1.0923	0.5584	0.5766	-0.0086	0.0048	0.0034	0.0116	0.515152	1.78462	-0.0132223038168659	70596	77649	68519
c1hy_0360001	c4y_0053901	-1	2.1268	-0.7968	0.4256	0.0106	0.0055	0.0034	0.0078	0.515152	1.16418	0.0203508373009875	70596	76816	67821
c1hy_0360001	c4y_0054001	0.3281	1.0638	0.3085	0.7577	-0.0171	0.0055	0.0034	0.0061	0.515152	0.953125	-0.0201046030805261	70596	77194	68180
c1hy_0360001	c4y_0054401	0.2765	1.8787	0.1472	0.883	-0.035	0.005	0.0034	0.0025	0.515152	0.378788	-0.038989895589016	70596	76496	67563
c1hy_0360001	c4y_0055701	-0.6093	0.7699	-0.7914	0.4287	0.0116	0.0052	0.0034	0.0227	0.515152	3.06757	0.0180955751010142	70596	77911	68792
c1hy_0360001	c4y_0056001	-1	2.0542	-0.6356	0.5251	0.015	0.0051	0.0034	0.0039	0.515152	0.629032	0.021033413986571	70596	77531	68492
c1hy_0360001	c4y_0056101	-0.0607	0.6907	-0.0878	0.93	0.0095	0.0047	0.0034	0.0125	0.515152	2.19298	0.0108732198261428	70596	75638	66808
c1hy_0360001	c4y_0056301	-0.3141	0.8014	-0.3919	0.6951	-6e-04	0.0048	0.0034	0.0099	0.515152	1.43478	0.00118858670704131	70596	79399	70009
c1hy_0360001	c4y_0056401	-0.2998	1.0158	-0.2951	0.7679	0.0024	0.0046	0.0034	0.0059	0.515152	0.880597	0.00392760315051156	70596	79399	70009
c1hy_0360001	c4y_0060101	-1	1.8811	-0.5521	0.5809	0.0124	0.0047	0.0034	0.0046	0.515152	0.657143	0.0174374216263057	70596	79399	70009
c1hy_0360001	c4y_0060201	NA	NA	NA	NA	-0.0053	0.005	0.0034	-4.8573e-05	0.515152	-0.00703957	NA	70596	72598	64235
c1hy_0360001	c4y_0060301b	1	4.4058	0.3104	0.7562	-0.0064	0.0045	0.0034	0.0017	0.515152	0.261538	-0.00973202580890977	70596	70178	70178
c1hy_0360001	c4y_0070001_3	0.1924	0.7838	0.2455	0.8061	0.0048	0.0053	0.0034	0.0123	0.515152	1.5375	0.00358395004977517	70596	70596	70596
c1hy_0360001	c4y_0070101	0.43	0.6985	0.6156	0.5382	0.0037	0.0051	0.0034	0.0342	0.515152	4.5	-0.000681553531207848	70596	78873	69577
c1hy_0360001	c4y_0070201	0.3115	0.7389	0.4215	0.6734	0.0045	0.0051	0.0034	0.0232	0.515152	3.13514	0.00207344977920887	70596	79399	70009
c1hy_0360001	c4y_0070301	0.4386	0.8969	0.489	0.6248	0.0047	0.0052	0.0034	0.0171	0.515152	2.28	0.00167504880020258	70596	78335	69873
c1hy_0360001	c4y_0070501_3	-0.9238	2.2178	-0.4165	0.677	-8e-04	0.0051	0.0034	0.0028	0.515152	0.444444	0.00205671436249494	70596	70596	70596
c1hy_0360001	c4y_0070601	-0.0514	0.5252	-0.0978	0.9221	-0.0024	0.005	0.0034	0.0223	0.515152	3.32836	-0.00213424549842121	70596	78335	69873
c1hy_0360001	c4y_0070701	-0.7626	1.188	-0.6419	0.5209	0.0012	0.0046	0.0034	0.0086	0.515152	1.26471	0.00543344806539847	70596	78335	69873
c1hy_0360001	c4y_0070801	NA	NA	NA	NA	-4e-04	0.0046	0.0034	-9e-04	0.515152	-0.136364	NA	70596	78335	69873
c1hy_0360001	c4y_0073501_2	0.522	0.6784	0.7694	0.4416	0.0085	0.0049	0.0034	0.0278	0.515152	3.97143	0.0034795877189844	70596	70596	70596
c1hy_0360001	c4y_0073501_3	NA	NA	NA	NA	-0.0091	0.0046	0.0034	-0.0024	0.515152	-0.347826	NA	70596	70596	70596
c1hy_0360001	c4y_0074001_2	1	1.4063	0.7814	0.4346	0.0246	0.0051	0.0034	0.0094	0.515152	1.25333	0.0185066610574453	70596	70596	70596
c1hy_0360001	c4y_0075001_2	0.9216	2.4298	0.3793	0.7045	0.0229	0.0058	0.0034	0.0023	0.515152	0.315068	0.020380902193051	70596	70596	70596
c1hy_0360001	c4y_0075001_3	NA	NA	NA	NA	NA	NA	0.0034	0.0017	0.515152	0.257576	NA	70596	70310	70310
c1hy_0360001	c4y_0075501_2	0.164	2.0163	0.0813	0.9352	0.0209	0.0048	0.0034	0.0019	0.515152	0.253333	0.0205375993369009	70596	70596	70596
c1hy_0360001	c4y_0075501_3	-0.164	0.8309	-0.1973	0.8436	-0.0027	0.0046	0.0034	0.008	0.515152	1.17647	-0.00185526056495966	70596	70596	70596
c1hy_0360001	c4y_0077001	-0.0739	0.774	-0.0955	0.9239	0.0022	0.0051	0.0034	0.0128	0.515152	1.72973	0.00285208006536098	70596	78335	69873
c1hy_0360001	c4y_0077101	-0.6642	1.2995	-0.5112	0.6092	-0.0084	0.0054	0.0034	0.0048	0.515152	0.761905	-0.00628253061802307	70596	78335	69873
c1hy_0360001	c4y_0077102	-0.349	0.7461	-0.4677	0.64	0.0132	0.0048	0.0034	0.0182	0.515152	2.84375	0.0169777807367784	70596	78335	69873
c1hy_0360001	c4y_0080001	0.7125	0.9254	0.7699	0.4413	0.0022	0.0055	0.0034	0.0192	0.515152	2.59459	-0.00272266435428789	70596	47125	41402
c1hy_0360001	c4y_0081001	0.3754	0.7196	0.5217	0.6019	0.0051	0.0048	0.0034	0.0209	0.515152	2.98571	0.00229987182585182	70596	78010	69619
c1hy_0360001	c4y_0090001	0.3873	0.9384	0.4127	0.6798	0.0288	0.0052	0.0034	0.0092	0.515152	1.31429	0.0287325307270052	70596	77898	69528
c1hy_0360001	c4y_0091001	NA	NA	NA	NA	-0.0015	0.0049	0.0034	-0.0042	0.515152	-0.494118	NA	70596	78038	69627
c1hy_0360001	c4y_0100001	-0.549	1.3349	-0.4113	0.6809	0.0283	0.0055	0.0034	0.0062	0.515152	0.775	0.0328601225794664	70596	77939	69552
c1hy_0360001	c4y_0110001	0.0888	0.3653	0.243	0.808	0.0143	0.0048	0.0034	0.0425	0.515152	5.66667	0.0145097005708929	70596	78097	69666
c1hy_0360001	c4y_0120001	0.185	0.3997	0.4629	0.6434	0.0047	0.0048	0.0034	0.0673	0.515152	6.23148	0.00234557236037364	70596	76379	68208
c1hy_0360001	c4y_0130001	-0.1965	0.3948	-0.4976	0.6188	-0.0077	0.005	0.0034	0.0658	0.515152	6.38835	-0.00878007360493933	70596	39068	35438
c1hy_0360001	c4y_0130102	NA	NA	NA	NA	NA	NA	0.0034	6e-04	0.515152	0.0909091	NA	70596	39080	35445
c1hy_0360001	c4y_0130103	-0.2085	0.6791	-0.3071	0.7588	-0.0089	0.0046	0.0034	0.0159	0.515152	2.09211	-0.0130877508487695	70596	33803	29996
c1hy_0360001	c4y_0130104	-0.5235	0.6538	-0.8007	0.4233	-0.002	0.0051	0.0034	0.0529	0.515152	5.75	0.00382723045601218	70596	32861	29169
c1hy_0360001	c4y_0130105	-1	1.9401	-0.7913	0.4288	0.0036	0.0053	0.0034	0.0078	0.515152	1.18182	0.0138422919887423	70596	33893	30059
c1hy_0360001	c4y_0140001	-0.0579	0.5658	-0.1024	0.9184	0.0075	0.0054	0.0034	0.0294	0.515152	3.45882	0.0130419667210029	70596	33620	29832
c1hy_0360001	c4y_0150001	-0.2851	0.4387	-0.6499	0.5158	-0.0073	0.0055	0.0034	0.061	0.515152	6.0396	-0.00387531147379938	70596	76283	68202
c1hy_0360001	c4y_0160001	-0.4569	0.5427	-0.8419	0.3998	-0.0072	0.0053	0.0034	0.0459	0.515152	4.25	-0.00463175353079757	70596	44861	39630
c1hy_0360001	c4y_0160101	-0.2779	0.4091	-0.6793	0.497	-0.0028	0.0053	0.0034	0.0605	0.515152	4.80159	0.00103935255598283	70596	78335	69873
c1hy_0360001	c4y_0160201	-0.3546	0.5205	-0.6813	0.4957	-4e-04	0.0053	0.0034	0.0354	0.515152	3.33962	0.00353356856564337	70596	78335	69873
c1hy_0360001	c4y_0160301	0.5579	3.7976	0.1469	0.8832	-0.0096	0.0056	0.0034	0.004	0.515152	0.449438	-0.0125009926257681	70596	75470	67395
c1hy_0360001	c4y_0170001	-0.3025	0.472	-0.6409	0.5216	0.002	0.0056	0.0034	0.0358	0.515152	3.69072	0.00580273825118152	70596	63992	57182
c1hy_0360001	c4y_0180001	-1	1.9584	-0.8378	0.4022	-1e-04	0.0053	0.0034	0.0066	0.515152	0.942857	0.00770410949798853	70596	78065	69666
c1hy_0360001	c4y_0190001	NA	NA	NA	NA	NA	NA	0.0034	-1e-04	0.515152	-0.0140845	NA	70596	77901	69520
c1hy_0360001	c4y_0200001	-0.1757	0.4232	-0.4153	0.6779	-0.0028	0.0052	0.0034	0.0431	0.515152	4.14423	-0.000879864135104135	70596	77908	69539
c1hy_0360001	c4y_0210001	-0.0855	0.4307	-0.1986	0.8426	-0.0042	0.0055	0.0034	0.0417	0.515152	4.04854	-0.0035396894957056	70596	77997	69609
c1hy_0360001	c4y_0210101	-0.1598	0.4111	-0.3888	0.6975	-0.0024	0.0054	0.0034	0.0518	0.515152	4.7963	-0.000458850941613627	70596	77462	69145
c1hy_0360001	c4y_0210401	0.1283	0.6682	0.192	0.8477	4.7469e-05	0.0054	0.0034	0.0183	0.515152	2.17857	-0.000972079694168603	70596	78335	69873
c1hy_0360001	c4y_0220001	-0.0586	0.3743	-0.1565	0.8756	-0.045	0.0052	0.0034	0.0566	0.515152	5.44231	-0.0485543220668273	70596	78335	69873
c1hy_0360001	c4y_0230001	0.1173	0.4052	0.2896	0.7722	-0.0116	0.0057	0.0034	0.06	0.515152	5.45455	-0.0145097998937694	70596	77968	69581
c1hy_0360001	c4y_0240001	1	1.8657	0.5627	0.5737	0.002	0.0051	0.0034	0.0051	0.515152	0.607143	-0.00224803280560945	70596	77970	69578
c1hy_0360001	c4y_0250001	1	2.3046	0.4625	0.6437	0.0026	0.0051	0.0034	0.0038	0.515152	0.493506	-0.00106023064261385	70596	77835	69464
c1hy_0360001	c4y_0250101	0.5148	1.4579	0.3531	0.724	0.0106	0.0052	0.0034	0.0043	0.515152	0.551282	0.00934990591646976	70596	78217	69815
c1hy_0360001	c4y_0250201	NA	NA	NA	NA	0.0085	0.0048	0.0034	-0.0038	0.515152	-0.575758	NA	70596	76690	68495
c1hy_0360001	c4y_0250202	1	3.4482	0.8652	0.3869	0.0107	0.0047	0.0034	0.0067	0.515152	0.971014	-0.00286463692509559	70596	78209	69812
c1hy_0360001	c4y_0250203	1	3.2927	0.6737	0.5005	0.0157	0.0051	0.0034	0.0045	0.515152	0.625	0.00832672112361748	70596	75758	67657
c1hy_0360001	c4y_0250204	1	1.756	0.6681	0.504	0.0062	0.0051	0.0034	0.0071	0.515152	1.01429	0.000873442449799522	70596	77269	69035
c1hy_0360001	c4y_0250205	1	4.532	0.4111	0.681	-0.0102	0.0054	0.0034	0.0022	0.515152	0.333333	-0.0159814788960027	70596	78465	70028
c1hy_0360001	c4y_0250206	NA	NA	NA	NA	-0.0044	0.0054	0.0034	-0.0072	0.515152	-1.10769	NA	70596	78538	70092
c1hy_0360001	c4y_0250207	0.4846	1.5148	0.3199	0.749	-0.001	0.0056	0.0034	0.0055	0.515152	0.785714	-0.00348982572979822	70596	43845	40353
c1hy_0360001	c4y_0250208	-0.2219	0.8313	-0.2669	0.7895	-0.0031	0.0054	0.0034	0.0108	0.515152	1.52113	-0.00304525864702046	70596	39997	37710
c1hy_0360001	c4y_0250209	0.7814	1.6217	0.4818	0.6299	-0.0057	0.0052	0.0034	0.0037	0.515152	0.552239	-0.0108720056496358	70596	39706	37433
c1hy_0360001	c4y_0250210	1	3.6242	0.5244	0.6	-0.0126	0.0046	0.0034	0.0021	0.515152	0.333333	-0.0184045111813742	70596	73600	68414
c1hy_0360001	c4y_0250211	NA	NA	NA	NA	-0.0026	0.0046	0.0034	-0.0076	0.515152	-1.15152	NA	70596	73768	68562
c1hy_0360001	c4y_0250212	NA	NA	NA	NA	0.0087	0.0051	0.0034	-0.0094	0.515152	-1.36232	NA	70596	55465	51232
c1hy_0360001	c4y_0260001	0.7005	1.056	0.6633	0.5071	0.0208	0.0051	0.0034	0.0102	0.515152	1.36	0.0236733679379715	70596	46817	43267
c1hy_0360001	c4y_0270001	0.1297	0.4763	0.2723	0.7854	-0.0141	0.0047	0.0034	0.031	0.515152	4.13333	-0.0203238836493789	70596	47286	43703
c1hy_0360001	c4y_0280001	0.7981	1.0178	0.7841	0.433	-0.0129	0.0049	0.0034	0.0216	0.515152	3.27273	-0.0237261351719028	70596	50028	46213
c1hy_0360001	c4y_0290001	0.1516	0.3036	0.4992	0.6176	0.0284	0.0052	0.0034	0.0941	0.515152	9.50505	0.0369858605616707	70596	46463	42968
c1hy_0360001	c4y_0300101	0.5892	0.8455	0.6969	0.4859	-0.0069	0.0052	0.0034	0.0224	0.515152	3.29412	-0.0145522205532031	70596	46231	42745
c1hy_0360001	c4y_0300201	-0.2665	0.8901	-0.2994	0.7646	-0.0011	0.0051	0.0034	0.0102	0.515152	1.39726	0.000114040423441007	70596	47206	43609
c1hy_0360001	c4y_0300301	0.7954	0.9762	0.8148	0.4152	0.0063	0.0056	0.0034	0.023	0.515152	3.15068	0.000690028805334757	70596	55200	50978
c1hy_0360001	c4y_0300401	0.2249	0.6337	0.3549	0.7227	-0.0037	0.0049	0.0034	0.021	0.515152	3	-0.0065071874920229	70596	55312	51071
c1hy_0360001	c4y_0300501	-1	1.6059	-0.9747	0.3297	0.0103	0.005	0.0034	0.0208	0.515152	3.05882	0.0243641933626707	70596	72901	67759
c1hy_0360001	c4y_0300601	-0.1165	0.5214	-0.2234	0.8232	2e-04	0.0049	0.0034	0.0234	0.515152	3.34286	0.00126648721898975	70596	73913	68693
c1hy_0360001	c4y_0310101	-0.7049	0.839	-0.8402	0.4008	0.0452	0.0051	0.0034	0.0242	0.515152	3.36111	0.0546825892874718	70596	73913	68693
c1hy_0360001	c4y_0310201	-1	1.3452	-0.9136	0.3609	0.0415	0.0052	0.0034	0.0318	0.515152	4.24	0.057436141154163	70596	73913	68693
c1hy_0360001	c4y_0310301	-0.5148	0.8278	-0.6218	0.5341	0.0227	0.0047	0.0034	0.0176	0.515152	2.14634	0.0281703932834621	70596	73765	68564
c1hy_0360001	c4y_0310401b	NA	NA	NA	NA	0.0057	0.0052	0.0034	-0.0049	0.515152	-0.544444	NA	70596	70158	70158
c1hy_0360001	c4y_0310501	0.7919	1.297	0.6106	0.5415	0.0231	0.0049	0.0034	0.0093	0.515152	1	0.0199651358990567	70596	73913	68693
c1hy_0360001	c4y_0310601	-0.4206	1.6711	-0.2517	0.8013	0.0324	0.0052	0.0034	0.0044	0.515152	0.473118	0.0358374254281904	70596	73913	68693
c1hy_0360001	c4y_0310901b	0.3272	0.8352	0.3917	0.6953	0.0168	0.0052	0.0034	0.0128	0.515152	1.52381	0.0148115688739147	70596	70178	70178
c1hy_0360001	c4y_0320001	-0.351	0.9647	-0.3638	0.716	0.0252	0.0056	0.0034	0.0102	0.515152	1.36	0.028762331916606	70596	73913	68693
c1hy_0360001	c4y_0330001	0.6284	1.0225	0.6146	0.5389	-0.0473	0.0048	0.0034	0.0128	0.515152	1.80282	-0.0543254131454211	70596	73913	68693
c1hy_0360001	c4y_0330002	0.0014	0.919	0.0015	0.9988	0.0299	0.0052	0.0034	0.0097	0.515152	1.12791	0.0316412964182223	70596	73913	68693
c1hy_0360001	c4y_0330101	-0.6477	1.2486	-0.5187	0.604	-0.0096	0.0048	0.0034	0.0055	0.515152	0.723684	-0.00732679415416797	70596	73913	68693
c1hy_0360001	c4y_0330201	0.4695	0.7773	0.6041	0.5458	0.0279	0.005	0.0034	0.0201	0.515152	2.61039	0.025761127779936	70596	73913	68693
c1hy_0360001	c4y_0340001	-0.41	1.2911	-0.3175	0.7508	0.0533	0.0051	0.0034	0.0055	0.515152	0.774648	0.058080126095729	70596	73913	68693
c1hy_0360001	c4y_0350001	0.9106	1.3245	0.6875	0.4918	-0.037	0.005	0.0034	0.0112	0.515152	1.67164	-0.0451520812555124	70596	72761	67643
c1hy_0360001	c4y_0360001	1	6.0909	0.4428	0.6579	0.0273	0.0056	0.0034	0.0024	0.515152	0.32	0.0210644781591036	70596	73913	68693
c1hy_0360001	c4y_0380001	0.6501	1.0014	0.6492	0.5162	-0.0128	0.0049	0.0034	0.0126	0.515152	1.7027	-0.0178581978135628	70596	73913	68693
c1hy_0360001	c4y_0450001	-0.9912	1.1198	-0.8851	0.3761	-9e-04	0.0047	0.0034	0.0126	0.515152	1.82609	0.0055859640130332	70596	73913	68693
c1hy_0360001	c4y_0460001	-0.4085	0.7144	-0.5718	0.5675	0.0142	0.0046	0.0034	0.0238	0.515152	3.01266	0.0188645232111476	70596	73913	68693
c1hy_0360001	c4y_0480001	-0.2494	0.5466	-0.4563	0.6482	0.018	0.0056	0.0034	0.0387	0.515152	5.16	0.0222612174399421	70596	73913	68693
c1hy_0360001	c4y_0490001_1	-0.3889	0.8404	-0.4628	0.6435	-0.0082	0.0051	0.0034	0.0125	0.515152	1.66667	-0.00571013735764943	70596	70596	70596
c1hy_0360001	c4y_0490001_2	-0.0968	0.8846	-0.1095	0.9128	0.0132	0.0054	0.0034	0.0097	0.515152	1.34722	0.013846669969672	70596	70596	70596
c1hy_0360001	c4y_0490001_3	1	14.907	0.2316	0.8168	-0.0073	0.0042	0.0034	0.0014	0.515152	0.208955	-0.0148694689386852	70596	70596	70596
c1hy_0360001	c4y_0500001	-0.8252	1.1084	-0.7445	0.4566	0.0016	0.0053	0.0034	0.097	0.515152	1.13984	0.0175707957552945	70596	73913	68693
c1hy_0360001	c4y_0500101	-0.8942	1.0064	-0.8885	0.3742	-5.983e-06	0.0051	0.0034	0.1015	0.515152	1.31818	0.0175478189093631	70596	73913	68693
c1hy_0360001	c4y_asq_acomu	0.1331	0.408	0.3261	0.7443	-0.0051	0.0049	0.0034	0.058	0.515152	6.59091	-0.00742958766555295	70596	70819	67662
c1hy_0360001	c4y_asq_bgm	-0.4102	0.6138	-0.6682	0.504	-0.0056	0.0053	0.0034	0.0502	0.515152	6.12195	-0.000526212366588013	70596	70346	67218
c1hy_0360001	c4y_asq_cfm	-0.2628	0.4893	-0.5371	0.5912	-0.0028	0.0053	0.0034	0.0527	0.515152	6.3494	0.00039410803354724	70596	61764	58979
c1hy_0360001	c4y_asq_dproblem	-0.0468	0.4184	-0.112	0.9109	0.0027	0.0051	0.0034	0.0419	0.515152	5.2375	0.00346107161359947	70596	70697	67558
c1hy_0360001	c4y_asq_epersonal	0.0223	0.4836	0.0461	0.9632	-0.0091	0.0052	0.0034	0.0279	0.515152	3.44444	-0.00986576394908711	70596	71057	67891
c1hy_0360001	c4y_asq_total	-0.1224	0.4185	-0.2924	0.77	-0.0056	0.0053	0.0034	0.0553	0.515152	6.28409	-0.00427241267792752	70596	68351	66794
c1hy_0360001	c4y_bmi	0.0405	0.209	0.1936	0.8465	0.0014	0.0057	0.0034	0.2773	0.515152	16.7048	0.000250278898864259	70596	68351	66794
c1hy_0360001	c6m_0010201_1	0.1233	0.7006	0.176	0.8603	-0.0609	0.005	0.0034	0.0218	0.515152	1.87931	-0.0629383466587753	70596	70178	70178
c1hy_0360001	c6m_0010201_2	0.4285	0.8113	0.5282	0.5974	0.0226	0.005	0.0034	0.016	0.515152	1.64948	0.0196982136437312	70596	70178	70178
c1hy_0360001	c6m_0010201_3	-0.5345	1.5731	-0.3398	0.734	-0.0245	0.0049	0.0034	0.0042	0.515152	0.466667	-0.0226390703966733	70596	70178	70178
c1hy_0360001	c6m_0010201_5	-0.6285	0.9043	-0.695	0.487	0.0543	0.0052	0.0034	0.0312	0.515152	2.88889	0.0620136506360666	70596	70178	70178
c1hy_0360001	c6m_0020001_1	-0.5516	0.8448	-0.6529	0.5138	-0.0273	0.0059	0.0034	0.0142	0.515152	1.97222	-0.0237578742935298	70596	70178	70178
c1hy_0360001	c6m_0020001_2	0.5261	1.8652	0.2821	0.7779	0.0264	0.0057	0.0034	0.0029	0.515152	0.467742	0.0249049701299737	70596	70178	70178
c1hy_0360001	c6m_0020001_3	0.4266	0.7438	0.5736	0.5662	0.0082	0.0057	0.0034	0.0132	0.515152	1.97015	0.00541146353431819	70596	70178	70178
c1hy_0360001	c6m_0040108b	NA	NA	NA	NA	-0.0136	0.0054	0.0034	-0.0074	0.515152	-0.795699	NA	70596	70596	70596
c1hy_0360001	c6m_0040109b	NA	NA	NA	NA	NA	NA	0.0034	3e-04	0.515152	0.0333333	NA	70596	70596	70596
c1hy_0360001	c6m_0040110b	0.5233	0.7471	0.7004	0.4837	-0.0088	0.0053	0.0034	0.0225	0.515152	2.29592	-0.0135531450823157	70596	70596	70596
c1hy_0360001	c6m_0040111b	-1	1.938	-0.5805	0.5616	-0.0024	0.0053	0.0034	0.0059	0.515152	0.641304	0.00265102336666921	70596	70596	70596
c1hy_0360001	c6m_0070103_checked	-0.3759	0.4724	-0.7958	0.4262	0.0409	0.0059	0.0034	0.2189	0.515152	12.3672	0.0600150794852196	70596	70959	67800
c1hy_0360001	c6m_0090001b	-0.9585	1.8615	-0.5149	0.6066	0.0025	0.0047	0.0034	0.0033	0.515152	0.611111	0.00572981220891215	70596	70596	70596
c1hy_0360001	c6m_0170001_1	0.1503	0.9574	0.1569	0.8753	-0.0268	0.0049	0.0034	0.0062	0.515152	1.05085	-0.0277027680626543	70596	70178	70178
c1hy_0360001	c6m_0170001_2	-0.2349	0.8459	-0.2777	0.7812	0.0292	0.0051	0.0034	0.0098	0.515152	1.66102	0.0308465030378484	70596	70178	70178
c1hy_0360001	c6m_0180001_1	0.7303	0.7864	0.9286	0.3531	-0.021	0.0047	0.0034	0.0403	0.515152	5.30263	-0.0302778544067271	70596	70178	70178
c1hy_0360001	c6m_0180001_2	-0.1214	0.6271	-0.1935	0.8465	-0.005	0.005	0.0034	0.0164	0.515152	2.44776	-0.00414951170840554	70596	70178	70178
c1hy_0360001	c6m_0180001_3	-1	1.3363	-0.9265	0.3542	0.0354	0.0053	0.0034	0.0213	0.515152	3.13235	0.0466191302052796	70596	70178	70178
c1hy_0360001	c6m_0220001_1	1	1.6799	0.6872	0.492	0.0072	0.005	0.0034	0.0043	0.515152	0.796296	0.00281828509109637	70596	70178	70178
c1hy_0360001	c6m_0380001_1	1	2.0404	0.5083	0.6112	0.019	0.0052	0.0034	0.003	0.515152	0.566038	0.0157948126106837	70596	70178	70178
c1hy_0360001	c6m_asq_acomu	-0.2936	0.5758	-0.5099	0.6101	-0.0072	0.0053	0.0034	0.028	0.515152	4	-0.00479332962790895	70596	73679	68484
c1hy_0360001	c6m_asq_bgm	0.4249	0.51	0.8332	0.4047	-0.0158	0.0058	0.0034	0.0818	0.515152	10.9067	-0.0248334561822558	70596	73406	68232
c1hy_0360001	c6m_asq_cfm	-0.3466	0.5523	-0.6276	0.5303	-0.0155	0.0055	0.0034	0.0476	0.515152	6.18182	-0.0122643184260635	70596	73369	68195
c1hy_0360001	c6m_asq_dproblem	-0.3373	0.5099	-0.6616	0.5083	-0.0066	0.0051	0.0034	0.0617	0.515152	7.81013	-0.00215322711234883	70596	73310	68145
c1hy_0360001	c6m_asq_epersonal	0.1741	0.3542	0.4916	0.623	0.004	0.0056	0.0034	0.0796	0.515152	9.82716	0.00142720690256511	70596	73011	67873
c1hy_0360001	c6m_asq_total	-0.0354	0.3485	-0.1016	0.9191	-0.0127	0.0056	0.0034	0.0766	0.515152	9.34146	-0.0126826326434076	70596	70178	70178
c1hy_0360001	c6m_bed_time	-0.1904	0.5976	-0.3186	0.7501	0.0231	0.0055	0.0034	0.0177	0.515152	2.85484	0.0264032015063357	70596	65376	63672
c1hy_0360001	c6m_bmi	-0.0646	0.2177	-0.2967	0.7667	-0.0055	0.0062	0.0034	0.2613	0.515152	18.2727	-0.00442230281127608	70596	68351	66794
c1hy_0360001	c6m_nap_count	-0.8579	1.0283	-0.8342	0.4042	0.0074	0.005	0.0034	0.0172	0.515152	3.07143	0.0146078694540865	70596	65361	63657
c1hy_0360001	c6m_night_wake_up_count	-0.6827	0.8803	-0.7755	0.438	-0.004	0.0048	0.0034	0.0195	0.515152	3.36207	0.00130600300215452	70596	65376	63672
c1hy_0360001	c6m_sleep_time_day	-0.3464	0.6634	-0.5222	0.6015	0.0011	0.0052	0.0034	0.0205	0.515152	3.53448	0.00411566356262808	70596	65295	63595
c1hy_0360001	c6m_sleep_time_night	0.5058	0.7349	0.6882	0.4914	-0.0135	0.0052	0.0034	0.0187	0.515152	2.92188	-0.0186437114444497	70596	65376	63672
c1hy_0360001	c6m_total_sleep_time	-0.1753	0.6302	-0.2782	0.7809	-0.0052	0.0051	0.0034	0.0138	0.515152	2.3	-0.00438522481153655	70596	65376	63672
c1hy_0360001	c6m_wake_up_time	0.0624	0.4066	0.1534	0.8781	0.0208	0.005	0.0034	0.0394	0.515152	5.9697	0.0219439085410218	70596	65376	63672
c1hy_0360001	c_hospital_kikan	0.1258	0.649	0.1939	0.8463	0.0029	0.0053	0.0034	0.0146	0.515152	2.51724	0.00215303988606327	70596	71319	68138
c1hy_0360001	c_tshfpb_010	-0.0615	0.2982	-0.2062	0.8366	1e-04	0.0054	0.0034	0.1406	0.515152	6.63208	0.00156657137291719	70596	73913	68693
c1hy_0360001	cd	-0.3338	0.482	-0.6924	0.4887	0.0172	0.0052	0.0034	0.072	0.515152	6	0.024085204235754	70596	71075	67914
c1hy_0360001	childcare_facility_daycare_time_3y	-0.5335	1.1831	-0.4509	0.652	0.0081	0.0049	0.0034	0.0083	0.515152	0.783019	0.0114929229996846	70596	65865	64288
c1hy_0360001	childcare_facility_daycare_time_4y	NA	NA	NA	NA	NA	NA	0.0034	5e-04	0.515152	0.0694444	NA	70596	65818	64249
c1hy_0360001	childcare_facility_starting_age	1	1.3337	0.7918	0.4285	-0.0235	0.0046	0.0034	0.0107	0.515152	0.972727	-0.0313666750157919	70596	66696	65086
c1hy_0360001	constipation_3y	-0.7135	0.8817	-0.8093	0.4184	0.0104	0.0057	0.0034	0.028	0.515152	3.94366	0.0180975632720327	70596	67902	66362
c1hy_0360001	constipation_4y	-0.0413	0.4687	-0.0881	0.9298	0.005	0.0053	0.0034	0.0332	0.515152	4.61111	0.00574846116179456	70596	68235	66687
c1hy_0360001	constipation_cum_4y	-0.126	0.4348	-0.2899	0.7719	0.004	0.0058	0.0034	0.0485	0.515152	5.98765	0.00598857177759343	70596	66813	65197
c1hy_0360001	constipation_severity_3y	-0.3267	0.5586	-0.5848	0.5587	0.0038	0.0056	0.0034	0.0363	0.515152	4.65385	0.0077717744499847	70596	67114	65605
c1hy_0360001	constipation_severity_4y	0.311	0.5973	0.5207	0.6026	-0.0028	0.0054	0.0034	0.0324	0.515152	4.37838	-0.00631901333444408	70596	66949	65451
c1hy_0360001	dr0m_0020701_1	-1	1.5528	-0.8091	0.4184	-0.0022	0.0049	0.0034	0.0087	0.515152	1.58182	0.00456530696144862	70596	71027	67863
c1hy_0360001	dr0m_0020701_3	0.7523	1.0026	0.7504	0.453	0.0021	0.0053	0.0034	0.0126	0.515152	2.29091	-0.0027495821280033	70596	70663	67529
c1hy_0360001	dr0m_bmi	-0.0519	0.2475	-0.2098	0.8338	-6e-04	0.0056	0.0034	0.1436	0.515152	13.0545	0.000565898733735111	70596	68351	66794
c1hy_0360001	dr1m_0040501b	1	1.2718	0.8099	0.418	-8e-04	0.0053	0.0034	0.009	0.515152	1.8	-0.00653879798684255	70596	70596	70596
c1hy_0360001	dr1m_bmi	-0.548	0.5989	-0.915	0.3602	0.0049	0.0055	0.0034	0.1023	0.515152	10.7684	0.0161927708140181	70596	68351	66794
c1hy_0360001	egg_allergy_1hy	-0.6115	0.8355	-0.7319	0.4642	0.0082	0.0048	0.0034	0.0172	0.515152	2.6875	0.0133418549625442	70596	68351	66794
c1hy_0360001	egg_allergy_2y	-0.6409	0.7748	-0.8272	0.4081	0.0095	0.0046	0.0034	0.024	0.515152	3.80952	0.0158877516107679	70596	68351	66794
c1hy_0360001	egg_allergy_3y	-0.0105	0.5231	-0.0202	0.9839	0.0041	0.0049	0.0034	0.0306	0.515152	4.56716	0.00444703644586128	70596	68351	66794
c1hy_0360001	egg_allergy_4y	0.5117	0.8321	0.615	0.5386	0.0046	0.0048	0.0034	0.0247	0.515152	3.38356	9.60133728160297e-05	70596	68351	66794
c1hy_0360001	egg_allergy_cum_4y	-0.4014	0.596	-0.6735	0.5006	0.0081	0.005	0.0034	0.0351	0.515152	4.28049	0.0130619626248654	70596	68351	66794
c1hy_0360001	egg_allergy_score_until_4yo	-0.3992	0.5181	-0.7705	0.441	0.0095	0.0051	0.0034	0.0558	0.515152	5.58	0.015853210385092	70596	68351	66794
c1hy_0360001	egg_allergy_score_until_4yo_positive	-0.5283	0.6138	-0.8607	0.3894	0.0096	0.0053	0.0034	0.052	0.515152	5.14851	0.0174984322139292	70596	68351	66794
c1hy_0360001	exclusive_breastfeeding_1y	-0.5668	0.7601	-0.7458	0.4558	-0.0441	0.0054	0.0034	0.0262	0.515152	3.9697	-0.0420967578556891	70596	65725	64159
c1hy_0360001	febrile_convulsion_cum_4y	-0.1018	0.2799	-0.3636	0.7162	0.0048	0.0052	0.0034	0.0888	0.515152	8.07273	0.00712295840848476	70596	67601	66069
c1hy_0360001	feeding_type_yesterday_breast_feeding_count_1m	-1	1.3543	-0.8459	0.3976	-0.009	0.0053	0.0034	0.0168	0.515152	2.84746	-0.000953402622251355	70596	65376	63672
c1hy_0360001	feeding_type_yesterday_formula_feeding_count_1m	-1	2.0428	-0.7774	0.4369	0.0052	0.0051	0.0034	0.0086	0.515152	0.754386	0.0142210956636085	70596	65376	63672
c1hy_0360001	fever_count_cum_2hy	-0.5157	0.6106	-0.8445	0.3984	0.0481	0.0047	0.0034	0.0463	0.515152	5.38372	0.0580545257247489	70596	68045	66505
c1hy_0360001	fever_count_cum_2y	-0.3724	0.5432	-0.6856	0.493	0.0434	0.0047	0.0034	0.036	0.515152	4.44444	0.0504345808197218	70596	67793	66258
c1hy_0360001	fever_over_39c_count_cum_2hy	-0.5179	0.6956	-0.7446	0.4565	0.0402	0.0051	0.0034	0.0364	0.515152	4.08989	0.0485985750975999	70596	68149	66606
c1hy_0360001	fever_over_39c_count_cum_2y	-0.2061	0.5179	-0.398	0.6906	0.0334	0.005	0.0034	0.0302	0.515152	3.82278	0.0521947044649233	70596	34397	33436
c1hy_0360001	first_vaccination_bcg	-0.0444	1.0267	-0.0433	0.9655	-0.0204	0.0048	0.0034	0.0051	0.515152	0.822581	-0.0213953912489151	70596	66813	65197
c1hy_0360001	first_vaccination_dpt	NA	NA	NA	NA	NA	NA	0.0034	0.0012	0.515152	0.193548	NA	70596	66813	65197
c1hy_0360001	first_vaccination_haemophilus_b_influenzae	NA	NA	NA	NA	NA	NA	0.0034	8e-04	0.515152	0.135593	NA	70596	63720	62209
c1hy_0360001	first_vaccination_hbv	-1	1.6741	-0.808	0.4191	0.0274	0.005	0.0034	0.015	0.515152	2.63158	0.0390943002698465	70596	65805	64233
c1hy_0360001	first_vaccination_pneumococcus	NA	NA	NA	NA	0.0113	0.005	0.0034	-0.0025	0.515152	-0.403226	NA	70596	63760	62248
c1hy_0360001	first_vaccination_polio	NA	NA	NA	NA	-0.0152	0.005	0.0034	-0.0064	0.515152	-1.12281	NA	70596	66116	64536
c1hy_0360001	first_vaccination_rotavirus	0.9784	1.3996	0.6991	0.4845	0.0593	0.005	0.0034	0.0073	0.515152	1.17742	0.0598776406686874	70596	62761	61262
c1hy_0360001	fish_allergy_score_until_4yo_positive	0.1824	0.9979	0.1828	0.855	-0.007	0.005	0.0034	0.0081	0.515152	1.55769	-0.00828849383568534	70596	68280	66725
c1hy_0360001	food_allergy_cum_4y	-0.6505	0.7595	-0.8565	0.3917	0.0076	0.0055	0.0034	0.0458	0.515152	4.77083	0.0164435170884109	70596	68102	66555
c1hy_0360001	food_allergy_cum_count_until_4yo	-0.2925	0.4986	-0.5867	0.5574	0.0026	0.0054	0.0034	0.0447	0.515152	4.96667	0.00646683349165429	70596	68351	66794
c1hy_0360001	food_allergy_egg_feeding_status_case_combined_1yh	-0.1319	0.4771	-0.2764	0.7822	0.0044	0.0054	0.0034	0.0402	0.515152	4.46667	0.00625540881362215	70596	68351	66794
c1hy_0360001	food_allergy_egg_feeding_status_case_combined_2y	-0.1093	0.4347	-0.2515	0.8014	0.0033	0.0049	0.0034	0.0343	0.515152	4.34177	0.00481553456869325	70596	64063	62623
c1hy_0360001	food_allergy_egg_feeding_status_case_combined_3y	-0.1941	0.6123	-0.317	0.7513	0.0035	0.0047	0.0034	0.0219	0.515152	2.60714	0.00538315345131026	70596	68351	66794
c1hy_0360001	food_allergy_egg_feeding_status_case_combined_4y	-0.1124	0.6854	-0.164	0.8698	0.007	0.0051	0.0034	0.0133	0.515152	1.77333	0.00835268170510629	70596	63916	62470
c1hy_0360001	food_allergy_fish_feeding_status_case_combined_1yh	NA	NA	NA	NA	-0.0078	0.0052	0.0034	-0.0077	0.515152	-1.30508	NA	70596	68351	66794
c1hy_0360001	food_allergy_fish_feeding_status_case_combined_2y	1	2.0713	0.5248	0.5997	-0.0054	0.0049	0.0034	0.0034	0.515152	0.53125	-0.00934346033406623	70596	68351	66794
c1hy_0360001	food_allergy_fish_feeding_status_case_combined_3y	NA	NA	NA	NA	-0.0025	0.0045	0.0034	-0.0118	0.515152	-2.40816	NA	70596	68351	66794
c1hy_0360001	food_allergy_fruit_feeding_status_case_combined_1yh	-0.6983	1.1965	-0.5836	0.5595	0.0052	0.0047	0.0034	0.0068	0.515152	1.21429	0.00881049700307132	70596	68351	66794
c1hy_0360001	food_allergy_fruit_feeding_status_case_combined_2y	-1	19.2467	-0.1365	0.8915	-0.0025	0.0048	0.0034	0.002	0.515152	0.3125	0.00426010557893459	70596	68351	66794
c1hy_0360001	food_allergy_fruit_feeding_status_case_combined_3y	NA	NA	NA	NA	-0.0059	0.0047	0.0034	-7e-04	0.515152	-0.107692	NA	70596	68351	66794
c1hy_0360001	food_allergy_milk_feeding_status_case_combined_1yh	0.0487	0.7083	0.0688	0.9451	-7e-04	0.0048	0.0034	0.0113	0.515152	1.82258	-0.00103748115524547	70596	68351	66794
c1hy_0360001	food_allergy_milk_feeding_status_case_combined_2y	-0.2514	0.5898	-0.4262	0.67	-0.0086	0.0047	0.0034	0.0185	0.515152	2.84615	-0.00702713722245246	70596	68351	66794
c1hy_0360001	food_allergy_milk_feeding_status_case_combined_3y	-0.6331	0.9918	-0.6383	0.5233	-0.0025	0.005	0.0034	0.0097	0.515152	1.49231	0.00102758364735334	70596	67552	66022
c1hy_0360001	food_allergy_milk_feeding_status_case_combined_4y	-0.6654	1.1977	-0.5555	0.5785	-0.0072	0.0048	0.0034	0.0075	0.515152	1.10294	-0.00416110761912087	70596	68134	66593
c1hy_0360001	food_allergy_non_peanuts_nuts_feeding_status_case_combined_4y	0.4406	1.0815	0.4073	0.6838	0.0179	0.0048	0.0034	0.0075	0.515152	0.9375	0.0165118099207431	70596	68116	66568
c1hy_0360001	food_allergy_nuts_feeding_status_case_combined_1yh	-0.6234	0.8165	-0.7636	0.4451	0.0385	0.0053	0.0034	0.0278	0.515152	3.97143	0.0470588360234229	70596	67571	66047
c1hy_0360001	food_allergy_nuts_feeding_status_case_combined_2y	-0.3503	0.6279	-0.5579	0.5769	0.0303	0.0051	0.0034	0.0206	0.515152	2.98551	0.0348627119729147	70596	68351	66794
c1hy_0360001	food_allergy_nuts_feeding_status_case_combined_3y	0.3473	0.6646	0.5226	0.6013	0.0223	0.0052	0.0034	0.0233	0.515152	2.94937	0.0212033299317591	70596	63742	62303
c1hy_0360001	food_allergy_peanuts_feeding_status_case_combined_4y	0.2501	0.9918	0.2522	0.8009	0.0234	0.0056	0.0034	0.0073	0.515152	1.01389	0.0232564993267191	70596	68104	66557
c1hy_0360001	food_allergy_score_cum_count_until_4yo	-0.3709	0.4944	-0.7503	0.4531	0.0023	0.0055	0.0034	0.064	0.515152	6.09524	0.00814143566232217	70596	68351	66794
c1hy_0360001	food_allergy_sesame_feeding_status_case_combined_1yh	-0.4628	0.9966	-0.4644	0.6424	0.0181	0.0047	0.0034	0.0083	0.515152	1.22059	0.0215193865399696	70596	67525	65999
c1hy_0360001	food_allergy_sesame_feeding_status_case_combined_2y	NA	NA	NA	NA	0.0031	0.0052	0.0034	-0.0116	0.515152	-2	NA	70596	68351	66794
c1hy_0360001	food_allergy_sesame_feeding_status_case_combined_3y	0.1859	1.4567	0.1276	0.8985	0.01	0.0049	0.0034	0.0033	0.515152	0.540984	0.0101605833362538	70596	63955	62510
c1hy_0360001	food_allergy_shellfish_feeding_status_case_combined_1yh	-0.1133	0.5112	-0.2217	0.8246	0.0213	0.0051	0.0034	0.0297	0.515152	4.30435	0.0236841697346021	70596	68351	66794
c1hy_0360001	food_allergy_shellfish_feeding_status_case_combined_2y	0.8907	1.3306	0.6694	0.5032	0.0063	0.0048	0.0034	0.0117	0.515152	1.82812	0.000941220505061454	70596	68351	66794
c1hy_0360001	food_allergy_shellfish_feeding_status_case_combined_3y	1	9.433	0.5547	0.5791	-0.0053	0.0051	0.0034	0.0023	0.515152	0.338235	-0.0202075903461961	70596	68181	66634
c1hy_0360001	food_allergy_shellfish_feeding_status_case_combined_4y	1	1.2321	0.8563	0.3918	-0.003	0.0046	0.0034	0.0249	0.515152	3.32	-0.0130149683750845	70596	68258	66705
c1hy_0360001	food_allergy_soba_feeding_status_case_combined_1yh	-0.9772	1.1635	-0.8398	0.401	0.0429	0.0055	0.0034	0.0249	0.515152	3.95238	0.0547851067681041	70596	67101	65592
c1hy_0360001	food_allergy_soba_feeding_status_case_combined_2y	-0.0374	0.6744	-0.0555	0.9557	0.0413	0.0052	0.0034	0.0143	0.515152	2.2	0.0435984608895237	70596	68351	66794
c1hy_0360001	food_allergy_soba_feeding_status_case_combined_3y	0.1537	0.9137	0.1682	0.8664	0.0386	0.0047	0.0034	0.0059	0.515152	0.819444	0.0397713690162002	70596	67882	66347
c1hy_0360001	food_allergy_soba_feeding_status_case_combined_4y	1	1.8022	0.8624	0.3885	0.0229	0.005	0.0034	0.0094	0.515152	1.32394	0.0151695339113397	70596	68097	66549
c1hy_0360001	food_allergy_wheat_feeding_status_case_combined_1yh	-0.2404	0.8016	-0.2999	0.7643	-0.001	0.0049	0.0034	0.008	0.515152	1.45455	0.000215019081964847	70596	68351	66794
c1hy_0360001	fruit_allergy_score_until_4yo_positive	0.2824	0.7647	0.3693	0.7119	-0.0098	0.0049	0.0034	0.0137	0.515152	2.20968	-0.0122238495180008	70596	68351	66794
c1hy_0360001	ft1b_0080001	-0.3223	0.5919	-0.5446	0.586	0.0043	0.0052	0.0034	0.0438	0.515152	3.68067	0.00861613050753561	70596	71319	68138
c1hy_0360001	ft1b_0400001	-0.1342	0.4957	-0.2707	0.7866	0.0177	0.0054	0.0034	0.0545	0.515152	4.12879	0.020870178440623	70596	71319	68138
c1hy_0360001	ft1b_0410001	-0.0367	0.4582	-0.0802	0.9361	0.0198	0.0053	0.0034	0.0599	0.515152	3.94079	0.0218431233409422	70596	71319	68138
c1hy_0360001	ft1b_0420001	-0.1195	0.5115	-0.2336	0.8153	0.0185	0.0054	0.0034	0.0544	0.515152	3.62667	0.0215195884074166	70596	71319	68138
c1hy_0360001	ft1b_0430001	0.6776	0.8376	0.8091	0.4185	4e-04	0.0049	0.0034	0.0461	0.515152	3.17931	-0.0082734252319658	70596	71319	68138
c1hy_0360001	ft1b_0440001	-0.202	0.5582	-0.3619	0.7174	0.004	0.0053	0.0034	0.053	0.515152	4.24	0.00707894939744321	70596	71319	68138
c1hy_0360001	ft1b_0450001	-0.4793	0.7202	-0.6655	0.5057	0.0068	0.0054	0.0034	0.0486	0.515152	4.58491	0.0135996399345565	70596	71319	68138
c1hy_0360001	ft1b_0460001	-0.882	1.0187	-0.8658	0.3866	0.0106	0.0051	0.0034	0.0516	0.515152	4.96154	0.0234000331349552	70596	70932	67777
c1hy_0360001	ft1b_0470001b	NA	NA	NA	NA	-0.0073	0.0048	0.0034	-0.0046	0.515152	-0.479167	NA	70596	70178	70178
c1hy_0360001	ft1b_0480001	0.1321	0.5914	0.2233	0.8233	0.0131	0.0053	0.0034	0.0568	0.515152	3.44242	0.0122044007111112	70596	71021	67864
c1hy_0360001	gastroenteritis_cum_2y	0.7006	1.0257	0.6831	0.4946	0.0097	0.0056	0.0034	0.0158	0.515152	2.07895	0.00500094044874455	70596	68351	66794
c1hy_0360001	hand_foot_and_mouth_disease_cum_2y	NA	NA	NA	NA	0.0135	0.0052	0.0034	-6e-04	0.515152	-0.0810811	NA	70596	68351	66794
c1hy_0360001	hba1c_ngsp_early	-0.5054	0.6202	-0.8149	0.4151	-0.0138	0.005	0.0034	0.0558	0.515152	6.2	-0.00802439715739955	70596	65178	63484
c1hy_0360001	herpangina_cum_2y	0.5567	0.9661	0.5763	0.5644	0.0187	0.0048	0.0034	0.0091	0.515152	1.26389	0.0164539590786622	70596	68351	66794
c1hy_0360001	hg	0.2343	0.4511	0.5193	0.6036	0.0471	0.0054	0.0034	0.078	0.515152	1.93069	0.0473403729665145	70596	70887	67729
c1hy_0360001	hsv_infection_cum_2y	-1	2.3324	-0.4963	0.6197	0.0148	0.005	0.0034	0.0026	0.515152	0.472727	0.0188901698208935	70596	68351	66794
c1hy_0360001	influenza_viral_infections_cum_4y	-0.1866	0.5245	-0.3558	0.722	0.0031	0.0054	0.0034	0.0286	0.515152	3.91781	0.00514986986980137	70596	68212	66663
c1hy_0360001	intellectual_and_developmental_disability_including_language_delay_cum_4y	NA	NA	NA	NA	NA	NA	0.0034	2e-04	0.515152	0.030303	NA	70596	68208	66659
c1hy_0360001	isacc_modified_current_runny_nose_autumn_2y	1	6.5218	0.2885	0.773	-0.0023	0.0049	0.0034	0.0014	0.515152	0.237288	-0.00663671015916259	70596	62090	60532
c1hy_0360001	isacc_modified_current_runny_nose_autumn_3y	1	3.3152	0.643	0.5202	-0.0173	0.0049	0.0034	0.0039	0.515152	0.590909	-0.0263934674302782	70596	64769	63114
c1hy_0360001	isacc_modified_current_runny_nose_autumn_4y	NA	NA	NA	NA	-0.0101	0.0049	0.0034	-0.0066	0.515152	-1.06452	NA	70596	64930	63250
c1hy_0360001	isacc_modified_current_runny_nose_nonpollen_season_2y	NA	NA	NA	NA	NA	NA	0.0034	5e-04	0.515152	0.0746269	NA	70596	64855	63191
c1hy_0360001	isacc_modified_current_runny_nose_nonpollen_season_3y	NA	NA	NA	NA	-0.0066	0.0053	0.0034	-0.0024	0.515152	-0.393443	NA	70596	65376	63672
c1hy_0360001	isacc_modified_current_runny_nose_nonpollen_season_4y	NA	NA	NA	NA	NA	NA	0.0034	0.001	0.515152	0.149254	NA	70596	57966	56478
c1hy_0360001	isacc_modified_current_runny_nose_pollen_season_2y	NA	NA	NA	NA	NA	NA	0.0034	6e-04	0.515152	0.0983607	NA	70596	64853	63189
c1hy_0360001	isacc_modified_current_runny_nose_pollen_season_3y	1	3.2117	0.8154	0.4148	0.0087	0.0053	0.0034	0.0055	0.515152	0.833333	-0.00202230424735883	70596	64926	63254
c1hy_0360001	isacc_modified_current_runny_nose_pollen_season_4y	1	1.4721	0.7133	0.4757	0.0097	0.0052	0.0034	0.0103	0.515152	1.43056	0.00481462772281004	70596	57865	56385
c1hy_0360001	isacc_modified_current_runny_nose_spring_2y	1	3.2532	0.4261	0.67	0.0197	0.0049	0.0034	0.0019	0.515152	0.301587	0.0175424904946285	70596	65376	63672
c1hy_0360001	isacc_modified_current_runny_nose_spring_3y	1	5.1	0.6217	0.5341	0.0036	0.0052	0.0034	0.0027	0.515152	0.428571	-0.00576942069005454	70596	64853	63189
c1hy_0360001	isacc_modified_current_runny_nose_spring_4y	1	1.6321	0.7565	0.4494	0.0053	0.005	0.0034	0.0091	0.515152	1.28169	-0.00122001479567701	70596	65376	63672
c1hy_0360001	isacc_modified_current_runny_nose_summer_2y	NA	NA	NA	NA	-0.0028	0.0053	0.0034	-7e-04	0.515152	-0.118644	NA	70596	65376	63672
c1hy_0360001	isacc_modified_current_runny_nose_summer_3y	0.987	2.5327	0.3897	0.6968	-0.0098	0.0057	0.0034	0.0024	0.515152	0.358209	-0.0133577244050975	70596	64768	63114
c1hy_0360001	isacc_modified_current_runny_nose_summer_4y	NA	NA	NA	NA	-0.0074	0.0056	0.0034	-3e-04	0.515152	-0.0379747	NA	70596	65207	63515
c1hy_0360001	isacc_modified_current_runny_nose_winter_2y	0.3424	1.2244	0.2797	0.7797	0.0187	0.0045	0.0034	0.0049	0.515152	0.742424	0.0197272001187473	70596	58660	57187
c1hy_0360001	isacc_modified_current_runny_nose_winter_3y	NA	NA	NA	NA	0.008	0.0053	0.0034	-9e-04	0.515152	-0.160714	NA	70596	64768	63113
c1hy_0360001	isacc_modified_current_runny_nose_winter_4y	NA	NA	NA	NA	0.0132	0.0048	0.0034	-0.0038	0.515152	-0.535211	NA	70596	58162	56674
c1hy_0360001	kawasaki_disease_cum_4y	NA	NA	NA	NA	0.0046	0.0046	0.0034	-6e-04	0.515152	-0.0967742	NA	70596	67626	66088
c1hy_0360001	length_of_labor	0.3569	0.6245	0.5715	0.5677	0.0135	0.0053	0.0034	0.0336	0.515152	4.73239	0.0107158373201793	70596	65733	64171
c1hy_0360001	low_birth_weight	-0.6809	0.8069	-0.8438	0.3988	0.0125	0.005	0.0034	0.0312	0.515152	4.8	0.0205377496946892	70596	66813	65197
c1hy_0360001	lower_respiratory_tract_infection_cum_2y	-0.4792	0.8209	-0.5838	0.5594	0.0123	0.0049	0.0034	0.0186	0.515152	2.58333	0.0167876800251217	70596	68351	66794
c1hy_0360001	m0mb_0410001	0.2119	0.4501	0.4707	0.6378	0.0202	0.0059	0.0034	0.0693	0.515152	6.41667	0.0184645306302801	70596	71319	68138
c1hy_0360001	m0mb_0420001	0.2785	0.5176	0.5381	0.5905	0.016	0.006	0.0034	0.0712	0.515152	6.47273	0.0128143175011161	70596	71319	68138
c1hy_0360001	m0mb_0430001	0.5204	0.6602	0.7882	0.4306	0.0098	0.0054	0.0034	0.062	0.515152	4.46043	0.00274055361260039	70596	71319	68138
c1hy_0360001	m0mb_0450001	0.2446	0.5563	0.4396	0.6602	0.0332	0.0053	0.0034	0.0209	0.515152	3.16667	0.0329125993683679	70596	71319	68138
c1hy_0360001	m0mb_0460001	-0.3142	0.5992	-0.5244	0.6	0.0423	0.0052	0.0034	0.0224	0.515152	3.5	0.0474054828051125	70596	71319	68138
c1hy_0360001	m0mb_0480001	0.1819	0.4402	0.4132	0.6795	0.0349	0.006	0.0034	0.0638	0.515152	6.44444	0.0348520840238714	70596	71319	68138
c1hy_0360001	m1m_0030001_1	NA	NA	NA	NA	NA	NA	0.0034	0.0011	0.515152	0.186441	NA	70596	70178	70178
c1hy_0360001	m1m_0030001_2	0.4123	0.8743	0.4716	0.6372	0.0316	0.0053	0.0034	0.0098	0.515152	1.46269	0.029508941620909	70596	70178	70178
c1hy_0360001	m1m_0030001_3	NA	NA	NA	NA	-0.0282	0.0051	0.0034	-0.0104	0.515152	-1.92593	NA	70596	70178	70178
c1hy_0360001	m1m_0040001_1	0.3031	0.6177	0.4907	0.6236	-0.022	0.0053	0.0034	0.0166	0.515152	2.72131	-0.0245889382102865	70596	70178	70178
c1hy_0360001	m1m_0040001_2	-1	3.4913	-0.5174	0.6049	-0.005	0.0053	0.0034	0.0022	0.515152	0.431373	-9.00025117274438e-05	70596	69759	69759
c1hy_0360001	m1m_0040001_4	-0.6611	0.8739	-0.7565	0.4494	0.0352	0.0051	0.0034	0.0173	0.515152	2.74603	0.0408933715593572	70596	69805	69805
c1hy_0360001	m1m_0040001_6	NA	NA	NA	NA	-0.0213	0.0051	0.0034	-0.0088	0.515152	-1.76	NA	70596	69967	69967
c1hy_0360001	m1m_0250001_1	-1	1.2805	-0.951	0.3416	-0.0388	0.0052	0.0034	0.0132	0.515152	2.09524	-0.031087722655369	70596	69918	69918
c1hy_0360001	m1m_0250001_2	1	1.2804	0.9357	0.3494	0.0418	0.0052	0.0034	0.0101	0.515152	1.60317	0.0352070960435346	70596	69960	69960
c1hy_0360001	m1m_0250001_3	0.9158	1.617	0.5664	0.5711	-0.0023	0.0052	0.0034	0.0035	0.515152	0.603448	-0.00548669097030345	70596	70072	70072
c1hy_0360001	m1m_0260001_1	0.4595	0.9186	0.5002	0.6169	0.0191	0.0053	0.0034	0.0079	0.515152	1.36207	0.0168707267650539	70596	70178	70178
c1hy_0360001	m1m_0260001_2	-0.2836	1.0111	-0.2805	0.7791	-0.0192	0.005	0.0034	0.0055	0.515152	0.901639	-0.0181113152371576	70596	70178	70178
c1hy_0360001	m1m_bed_time	NA	NA	NA	NA	NA	NA	0.0034	2e-04	0.515152	0.0350877	NA	70596	65376	63672
c1hy_0360001	m1m_nap_count	-1	1.1735	-0.8706	0.384	-0.0032	0.005	0.0034	0.0286	0.515152	4.4	0.00676858380152103	70596	65376	63672
c1hy_0360001	m1m_night_wake_up_count	-0.4918	0.709	-0.6936	0.4879	-0.0014	0.0048	0.0034	0.0238	0.515152	3.83871	0.00297082061191071	70596	65376	63672
c1hy_0360001	m1m_sleep_time_day	-0.4826	0.6598	-0.7315	0.4645	-0.0033	0.0054	0.0034	0.0395	0.515152	6.69492	0.00211753357529277	70596	65376	63672
c1hy_0360001	m1m_sleep_time_night	-0.7661	1.0321	-0.7422	0.4579	-0.0125	0.005	0.0034	0.0141	0.515152	2.2381	-0.00810372598732565	70596	65376	63672
c1hy_0360001	m1m_total_sleep_time	-0.7041	0.8877	-0.7932	0.4277	-0.01	0.0054	0.0034	0.028	0.515152	4.66667	-0.00386063427826124	70596	65376	63672
c1hy_0360001	m1m_wake_up_time	-0.428	0.6877	-0.6224	0.5337	0.0058	0.0053	0.0034	0.0249	0.515152	3.19231	0.0102724270265551	70596	65376	63672
c1hy_0360001	mbpfas0001b	1	2.0761	0.5692	0.5692	-0.0023	0.0057	0.0034	0.0136	0.515152	0.660194	-0.0104312015907033	70596	70178	70178
c1hy_0360001	mbpfas0007	0.7384	2.4413	0.3024	0.7623	0.0059	0.0047	0.0034	0.0067	0.515152	0.345361	0.00264949181784564	70596	70928	67771
c1hy_0360001	mbpfas0009	-1	1.3174	-0.8667	0.3861	0.0624	0.0051	0.0034	0.054	0.515152	2.45455	0.0830332057382216	70596	70926	67771
c1hy_0360001	mbpfas0013	-0.9644	1.249	-0.7721	0.4401	0.0439	0.0055	0.0034	0.0495	0.515152	2.25	0.0600110794976434	70596	70733	67591
c1hy_0360001	mbpfas0017	-1	1.7416	-0.9203	0.3574	0.0457	0.0055	0.0034	0.0561	0.515152	2.55	0.0722275531277354	70596	70303	67190
c1hy_0360001	mbpfas0021	-1	2.8004	-0.7633	0.4453	0.0229	0.006	0.0034	0.0148	0.515152	0.714976	0.0396032763513346	70596	69835	66775
c1hy_0360001	mbpfas0025	NA	NA	NA	NA	0.0234	0.0054	0.0034	-0.001	0.515152	-0.046729	NA	70596	69963	66891
c1hy_0360001	mbpfas0029	-0.9178	1.2496	-0.7345	0.4627	0.0134	0.0056	0.0034	0.0334	0.515152	1.63725	0.0242989147989939	70596	70084	66997
c1hy_0360001	mbpfas0039b	NA	NA	NA	NA	NA	NA	0.0034	0.0042	0.515152	0.214286	NA	70596	70178	70178
c1hy_0360001	mbpfas0041	NA	NA	NA	NA	NA	NA	0.0034	0.0047	0.515152	0.20524	NA	70596	70830	67678
c1hy_0360001	mbpfas0045	NA	NA	NA	NA	0.0266	0.005	0.0034	-0.008	0.515152	-0.451977	NA	70596	70695	67557
c1hy_0360001	mbpfas0047	-1	1.5177	-0.8654	0.3868	0.0643	0.0052	0.0034	0.0515	0.515152	2.48792	0.0873334348969631	70596	70089	66977
c1hy_0360001	mbpfas0053b	-1	1.5536	-0.7039	0.4815	-0.0046	0.0052	0.0034	0.0222	0.515152	1.21978	0.00495102783457298	70596	70178	70178
c1hy_0360001	mbpfas0067b	-0.8137	1.254	-0.6489	0.5164	0.0021	0.0049	0.0034	0.0296	0.515152	1.5914	0.0104424532489067	70596	70178	70178
c1hy_0360001	mbpfas0073	-1	1.1698	-0.8746	0.3818	-8e-04	0.0046	0.0034	0.0626	0.515152	2.69828	0.0145771314605046	70596	70710	67565
c1hy_0360001	milk_allergy_1hy	-0.0402	0.7343	-0.0548	0.9563	0.0016	0.0056	0.0034	0.0138	0.515152	2.15625	0.00195618066358277	70596	68351	66794
c1hy_0360001	milk_allergy_2y	-0.0711	0.7769	-0.0915	0.9271	0.0041	0.0056	0.0034	0.0113	0.515152	1.79365	0.00473949628523644	70596	68351	66794
c1hy_0360001	milk_allergy_3y	1	4.4002	0.2806	0.779	-0.0048	0.005	0.0034	0.0017	0.515152	0.288136	-0.00798091928195434	70596	68351	66794
c1hy_0360001	milk_allergy_cum_4y	-0.2514	0.6652	-0.378	0.7055	0.0015	0.0054	0.0034	0.0203	0.515152	3.02985	0.003692446929666	70596	68351	66794
c1hy_0360001	milk_allergy_score_until_4yo	-0.1626	0.4975	-0.3267	0.7439	-0.0024	0.0048	0.0034	0.0317	0.515152	4.28378	-0.000973572042286585	70596	60702	59411
c1hy_0360001	milk_allergy_score_until_4yo_positive	-0.0798	0.4818	-0.1656	0.8685	-0.0027	0.0047	0.0034	0.0309	0.515152	4.06579	-0.00202492830531987	70596	68351	66794
c1hy_0360001	mn	0.0242	0.3222	0.075	0.9402	0.012	0.005	0.0034	0.0781	0.515152	4.91195	0.0126631894686274	70596	70894	67740
c1hy_0360001	mt1b_0020001	0.2642	0.5347	0.4941	0.6212	-0.0178	0.0053	0.0034	0.0349	0.515152	4.30864	-0.0219239232938109	70596	70615	67484
c1hy_0360001	mt1b_0020101	0.3465	0.6	0.5775	0.5636	-0.0192	0.0054	0.0034	0.0332	0.515152	4.25641	-0.0241940255224216	70596	70773	67630
c1hy_0360001	mt1b_0030001	0.1684	0.487	0.3457	0.7295	0.0787	0.0063	0.0034	0.0286	0.515152	3.575	0.0818510152175462	70596	70889	67734
c1hy_0360001	mt1b_0030101	0.2141	0.4945	0.433	0.665	0.0774	0.0063	0.0034	0.0294	0.515152	3.58537	0.0800442849474522	70596	70839	67687
c1hy_0360001	mt1b_0040001b	-0.0721	0.5991	-0.1203	0.9042	-0.0051	0.005	0.0034	0.015	0.515152	2.58621	-0.00469549573359261	70596	68774	68774
c1hy_0360001	mt1b_0040101b	-0.1549	0.6306	-0.2457	0.8059	-0.0044	0.005	0.0034	0.0141	0.515152	2.35	-0.00357768215330737	70596	64065	64065
c1hy_0360001	mt1b_0050001	0.0979	0.4586	0.2134	0.831	-0.0204	0.0051	0.0034	0.0302	0.515152	4.50746	-0.0227224951193215	70596	70610	67472
c1hy_0360001	mt1b_0050101	0.1101	0.462	0.2382	0.8117	-0.021	0.0051	0.0034	0.03	0.515152	4.34783	-0.0234351125938466	70596	70903	67750
c1hy_0360001	mt1b_0060001	0.536	0.8167	0.6562	0.5117	0.0074	0.0054	0.0034	0.02	0.515152	2.85714	0.00336400930713215	70596	70580	67448
c1hy_0360001	mt1b_0060101	0.5863	0.8554	0.6853	0.4931	0.0057	0.0053	0.0034	0.0191	0.515152	2.72857	0.00124346323117687	70596	70875	67716
c1hy_0360001	mt1b_0080001	0.3229	0.4735	0.6821	0.4952	-0.0108	0.0054	0.0034	0.0576	0.515152	6.32967	-0.0163085752145359	70596	70806	67655
c1hy_0360001	mt1b_0100101	-0.1406	0.4156	-0.3382	0.7352	0.0229	0.0056	0.0034	0.0571	0.515152	3.48171	0.0266727995007165	70596	71000	67844
c1hy_0360001	mt1b_0100201	0.6308	0.7104	0.8879	0.3746	-0.033	0.0056	0.0034	0.055	0.515152	6.11111	-0.0443710119260122	70596	71029	67863
c1hy_0360001	mt1b_0100301	0.6593	0.7955	0.8288	0.4072	-0.0376	0.0053	0.0034	0.034	0.515152	4.72222	-0.0473595549299382	70596	70444	67333
c1hy_0360001	mt1b_0100401	0.561	0.6772	0.8285	0.4074	-0.0289	0.0054	0.0034	0.039	0.515152	5.34247	-0.0375735913074161	70596	70238	67139
c1hy_0360001	mt1b_0100501	-0.1201	0.3595	-0.3341	0.7383	0.0168	0.0049	0.0034	0.0606	0.515152	5.66355	0.0198782727303314	70596	71187	68017
c1hy_0360001	mt1b_0100601	0.0017	0.3356	0.0049	0.9961	3e-04	0.0051	0.0034	0.0596	0.515152	5.51852	0.000297709162504833	70596	71319	68138
c1hy_0360001	mt1b_0100701	0.4377	0.6209	0.7049	0.4809	-0.0359	0.005	0.0034	0.0456	0.515152	5.92208	-0.0439211462762552	70596	71319	68138
c1hy_0360001	mt1b_0100801	0.2519	0.3441	0.7322	0.4641	0.003	0.0048	0.0034	0.0914	0.515152	7.87931	-0.001383476633475	70596	71319	68138
c1hy_0360001	mt1b_0200101	-0.1277	0.3917	-0.3261	0.7444	0.028	0.0054	0.0034	0.0567	0.515152	5.0177	0.0319016200321722	70596	71319	68138
c1hy_0360001	mt1b_0200201	0.1102	0.4163	0.2648	0.7912	-0.029	0.0052	0.0034	0.0537	0.515152	4.92661	-0.0326308897507686	70596	71319	68138
c1hy_0360001	mt1b_0200301	0.3542	0.5575	0.6353	0.5253	-0.009	0.0052	0.0034	0.0432	0.515152	4.69565	-0.0139938799421384	70596	71319	68138
c1hy_0360001	mt1b_0200401	-0.1984	0.4464	-0.4444	0.6568	-0.0028	0.0056	0.0034	0.0552	0.515152	5.52	-0.00020386004773417	70596	71319	68138
c1hy_0360001	mt1b_0200501	0.0323	0.5414	0.0596	0.9525	-0.0054	0.0053	0.0034	0.026	0.515152	1.9697	-0.00601588710750226	70596	71319	68138
c1hy_0360001	mt1b_0400001	-0.1271	0.3682	-0.3453	0.7299	0.0249	0.0052	0.0034	0.0725	0.515152	6.90476	0.0290458325896705	70596	71319	68138
c1hy_0360001	mt1b_0410001	-0.2699	0.4422	-0.6103	0.5417	0.0313	0.0053	0.0034	0.0631	0.515152	6.8587	0.0378230743294898	70596	71319	68138
c1hy_0360001	mt1b_0420001	-0.3277	0.5132	-0.6385	0.5231	0.0288	0.0055	0.0034	0.0587	0.515152	6.52222	0.0376815819498016	70596	63050	60295
c1hy_0360001	mt1b_0430001	0.4927	0.5796	0.8501	0.3952	0.0129	0.0051	0.0034	0.058	0.515152	4.87395	0.00767153920719101	70596	62212	59567
c1hy_0360001	mt1b_0440001	-0.6122	0.7396	-0.8278	0.4078	0.0233	0.0056	0.0034	0.0611	0.515152	6.17172	0.0361095061859638	70596	61296	58712
c1hy_0360001	mt1b_0450001	0.0344	0.4743	0.0725	0.9422	-0.0076	0.0052	0.0034	0.029	0.515152	4.14286	-0.00839262253545113	70596	71319	68138
c1hy_0360001	mt1b_0460001	-0.1662	0.479	-0.347	0.7286	-0.0043	0.0054	0.0034	0.0312	0.515152	4.52174	-0.00281507086305294	70596	71319	68138
c1hy_0360001	mt1b_0470001	NA	NA	NA	NA	-0.0284	0.005	0.0034	-0.0051	0.515152	-0.87931	NA	70596	71319	68138
c1hy_0360001	mt1b_0480001	-0.2082	0.4327	-0.4813	0.6303	0.0256	0.0055	0.0034	0.0615	0.515152	5.6422	0.0306784946954677	70596	71319	68138
c1hy_0360001	mt1u_0010001	0.6523	0.9032	0.7222	0.4702	-0.0093	0.0051	0.0034	0.0165	0.515152	2.79661	-0.0147171788837968	70596	71319	68138
c1hy_0360001	mt1u_0020001	0.9055	1.1302	0.8012	0.423	-0.0147	0.0051	0.0034	0.013	0.515152	2.13115	-0.0215047077861475	70596	71319	68138
c1hy_0360001	mt2b_0410001	-0.4398	0.5256	-0.8369	0.4026	0.0453	0.0055	0.0034	0.0775	0.515152	6.73913	0.0566448174132129	70596	71319	68138
c1hy_0360001	mt2b_0420001	-0.3678	0.4829	-0.7616	0.4463	0.0375	0.0056	0.0034	0.0791	0.515152	6.76068	0.0470592795821316	70596	71319	68138
c1hy_0360001	mt2b_0430001	0.1269	0.3098	0.4097	0.682	0.0188	0.0053	0.0034	0.0853	0.515152	5.29814	0.0182415991281801	70596	71319	68138
c1hy_0360001	mt2b_0450001	-0.0869	0.3586	-0.2423	0.8085	0.0079	0.0051	0.0034	0.0514	0.515152	6.425	0.00964264397531384	70596	71319	68138
c1hy_0360001	mt2b_0460001	-0.5597	0.7413	-0.7549	0.4503	0.0151	0.0055	0.0034	0.0452	0.515152	5.38095	0.0232328565906225	70596	71319	68138
c1hy_0360001	mt2b_0480001	-0.153	0.3744	-0.4085	0.6829	0.0324	0.0059	0.0034	0.0758	0.515152	5.57353	0.0377157437860885	70596	71319	68138
c1hy_0360001	mt2b_0490001	-0.6107	0.7966	-0.7666	0.4433	0.0126	0.0051	0.0034	0.0271	0.515152	3.56579	0.0195139063260686	70596	68796	65761
c1hy_0360001	mt2u_0010001	0.3027	0.5934	0.5101	0.61	-0.0069	0.0049	0.0034	0.0227	0.515152	3.72131	-0.00997535720684859	70596	71319	68138
c1hy_0360001	mt2u_0020001	0.3637	0.6068	0.5995	0.5489	-0.0054	0.0046	0.0034	0.0228	0.515152	3.8	-0.00894316962764394	70596	71319	68138
c1hy_0360001	mumps_cum_4y	-0.5317	1.5252	-0.3486	0.7274	-0.0398	0.0057	0.0034	0.0044	0.515152	0.594595	-0.0395423519506007	70596	68169	66619
c1hy_0360001	mycotic_or_fungal_infection_cum_2y	0.3446	1.0846	0.3177	0.7507	0.0016	0.0049	0.0034	0.0053	0.515152	0.929825	0.000207988521570218	70596	67848	66311
c1hy_0360001	nuts_allergy_score_until_4yo_positive	0.1353	0.9575	0.1414	0.8876	-0.01	0.0052	0.0034	0.0098	0.515152	1.44118	-0.0112551416655081	70596	68351	66794
c1hy_0360001	otitis_media_cum_2y	-0.3024	0.5681	-0.5323	0.5945	0.0178	0.005	0.0034	0.0243	0.515152	3.68182	0.0215601286987006	70596	68351	66794
c1hy_0360001	out_of_night_diapers_age_4y	-0.0611	0.6269	-0.0974	0.9224	0.0219	0.0043	0.0034	0.0304	0.515152	2.15603	0.0244174663848234	70596	65276	63583
c1hy_0360001	participant_reported_food_allergy_cum_4y	-0.3905	0.5453	-0.716	0.474	0.0045	0.0052	0.0034	0.0429	0.515152	4.71429	0.00962071774289408	70596	68351	66794
c1hy_0360001	pb	-0.4364	0.6524	-0.669	0.5035	0.0029	0.0053	0.0034	0.0508	0.515152	6.51282	0.00902593520777844	70596	70204	67082
c1hy_0360001	peanuts_allergy_score_4yo_positive	1	11.2011	0.1856	0.8527	-0.007	0.005	0.0034	0.0018	0.515152	0.28125	-0.0124564028841872	70596	68351	66794
c1hy_0360001	premature_birth	0.3606	0.8183	0.4406	0.6595	-0.0032	0.0046	0.0034	0.0091	0.515152	1.56897	-0.00542672965673189	70596	66144	64561
c1hy_0360001	psychomotor_developmental_delay_cum_4y	NA	NA	NA	NA	0.0068	0.0051	0.0034	-0.0018	0.515152	-0.295082	NA	70596	68198	66651
c1hy_0360001	roseola_infantum_cum_2y	0.7022	1.0398	0.6754	0.4994	0.007	0.0053	0.0034	0.0126	0.515152	2	0.00270547480270229	70596	68351	66794
c1hy_0360001	rsv_infection_cum_2y	0.4422	0.5823	0.7593	0.4477	0.003	0.0047	0.0034	0.0361	0.515152	5.30882	-0.00181520670777689	70596	68351	66794
c1hy_0360001	sccon003	-0.8838	0.9481	-0.9321	0.3513	-0.042	0.0052	0.0034	0.0704	0.515152	8.38095	-0.0314236502360469	70596	70705	67563
c1hy_0360001	sccon005	-0.1486	0.5357	-0.2774	0.7815	-0.0076	0.0049	0.0034	0.0252	0.515152	3.76119	-0.00666418893177956	70596	70761	67618
c1hy_0360001	se	0.0085	0.405	0.021	0.9833	0.0351	0.0055	0.0034	0.0628	0.515152	1.82558	0.0378225421511479	70596	70804	67659
c1hy_0360001	shellfish_allergy_score_until_4yo_positive	1	3.0463	0.4336	0.6646	-0.0058	0.0053	0.0034	0.0027	0.515152	0.442623	-0.0100647134273011	70596	68351	66794
c1hy_0360001	soba_allergy_score_until_4yo_positive	1	1.4288	0.731	0.4648	-0.0168	0.0051	0.0034	0.0105	0.515152	1.75	-0.0238780047944432	70596	68351	66794
c1hy_0360001	soybean_allergy_score_until_4yo_positive	-0.0748	0.9533	-0.0784	0.9375	-0.0073	0.0057	0.0034	0.0084	0.515152	1.29231	-0.00723482010542474	70596	68351	66794
c1hy_0360001	streptococcus_pyogenes_cum_4y	0.7101	1.3104	0.5419	0.5879	-0.0206	0.0056	0.0034	0.0062	0.515152	0.984127	-0.0248411733524265	70596	68106	66556
c1hy_0360001	ucbb_0080001b	0.5946	0.7992	0.744	0.4569	-0.0065	0.005	0.0034	0.029	0.515152	4.83333	-0.0126292052634327	70596	70178	70178
c1hy_0360001	ucbb_0410001	0.1166	0.2174	0.5365	0.5916	0.0069	0.0065	0.0034	0.3582	0.515152	8.3109	0.00389653942607037	70596	71319	68138
c1hy_0360001	ucbb_0420001	0.115	0.2167	0.5307	0.5956	0.0041	0.0063	0.0034	0.3484	0.515152	7.81166	0.000386668198441726	70596	71319	68138
c1hy_0360001	ucbb_0430001	0.041	0.1993	0.2056	0.8371	0.0023	0.0057	0.0034	0.2981	0.515152	4.26466	0.00130308394036093	70596	71319	68138
c1hy_0360001	ucbb_0450001	-0.2354	0.3671	-0.6411	0.5215	-0.0042	0.0052	0.0034	0.0986	0.515152	10.9556	-6.71716144774537e-05	70596	71319	68138
c1hy_0360001	ucbb_0460001	-0.5041	0.6284	-0.8022	0.4224	0.0046	0.0054	0.0034	0.0956	0.515152	10.5055	0.0146186070947937	70596	71319	68138
c1hy_0360001	ucbb_0480001	0.1028	0.21	0.4894	0.6246	0.0087	0.0065	0.0034	0.3442	0.515152	7.23109	0.00685663902066269	70596	71319	68138
c1hy_0360001	upper_respiratory_tract_infection_cum_2y	-0.0132	0.5873	-0.0225	0.9821	0.0254	0.0052	0.0034	0.018	0.515152	2.64706	0.0268063083304054	70596	68351	66794
c1hy_0360001	urinary_tract_infections_cum_4y	NA	NA	NA	NA	0.0096	0.005	0.0034	-0.0027	0.515152	-0.442623	NA	70596	68172	66624
c1hy_0360001	urticaria_cum_4y	-0.5492	0.9167	-0.5991	0.5491	0.0093	0.005	0.0034	0.0121	0.515152	1.77941	0.0133300048613822	70596	67868	66337
c1hy_0360001	varicella_cum_4y	-0.0663	1.2358	-0.0536	0.9572	-0.0151	0.0049	0.0034	0.0045	0.515152	0.642857	-0.0155241592028943	70596	68182	66633
c1hy_0360001	wheat_allergy_score_until_4yo_positive	0.0013	0.5064	0.0026	0.9979	0.0014	0.0053	0.0034	0.0305	0.515152	4.55224	0.00146774925270037	70596	68351	66794
c1hy_0360002	BMI	-0.1888	0.1028	-1.8355	0.0664	0.0084	0.0062	0.0123	0.1732	1.86364	19.4607	0.0189384457440344	70596	163835	0
c1hy_0360002	adenovirus_infection_cum_2y	0.1715	0.3027	0.5664	0.5711	0.0131	0.0051	0.0123	0.0171	1.86364	2.71429	0.0113026990350172	70596	68351	66794
c1hy_0360002	allergic_conjunctivitis_cum_4y	0.2832	0.3448	0.8214	0.4114	0.0185	0.0051	0.0123	0.0162	1.86364	2.28169	0.0155679841593686	70596	67601	66069
c1hy_0360002	allergic_conjunctivitis_or_rhinitis_or_hay_fever_cum_4y	0.1046	0.4619	0.2265	0.8208	0.0371	0.0051	0.0123	0.0086	1.86364	1.11688	0.0381105892088607	70596	67626	66088
c1hy_0360002	allergic_rhinitis_cum_4y	0.3895	0.4099	0.9502	0.342	0.0258	0.0054	0.0123	0.0126	1.86364	1.55556	0.0223274958923578	70596	67995	66454
c1hy_0360002	any_food_allergy_score_positive_until_4yo	0.2589	0.2115	1.224	0.221	0.0254	0.0055	0.0123	0.0548	1.86364	5.48	0.0203824539355507	70596	68351	66794
c1hy_0360002	asthma_cum_4y	0.4771	0.2937	1.6245	0.1043	0.0151	0.0048	0.0123	0.0306	1.86364	3.1875	0.00659981307726973	70596	68258	66705
c1hy_0360002	atopic_dermatitis_cum_4y	-0.1434	0.2089	-0.6865	0.4924	0.0119	0.0058	0.0123	0.0633	1.86364	5.86111	0.0170489033988894	70596	68104	66557
c1hy_0360002	autistic_spectrum_disorder_and_pddnos_cum_4y	-0.9006	0.5252	-1.7147	0.0864	0.0119	0.0044	0.0123	0.0107	1.86364	1.94545	0.0229864810383885	70596	68182	66633
c1hy_0360002	bone_fracture_cum_4y	-0.0176	0.705	-0.0249	0.9801	0.0059	0.0053	0.0123	0.0034	1.86364	0.548387	0.00630505982295324	70596	68212	66663
c1hy_0360002	breast_feeding_cessation_1m	-0.2657	0.7456	-0.3563	0.7216	0.0034	0.0051	0.0123	0.004	1.86364	0.634921	0.00560362978920865	70596	62761	61262
c1hy_0360002	breast_feeding_cessation_2m	-0.3778	0.3333	-1.1336	0.257	-0.0022	0.005	0.0123	0.0142	1.86364	2.18462	0.0026562579183775	70596	63720	62209
c1hy_0360002	breast_feeding_cessation_3m	-0.6466	0.422	-1.5322	0.1255	0.0019	0.0049	0.0123	0.0112	1.86364	1.77778	0.00975162822742403	70596	63760	62248
c1hy_0360002	breast_feeding_cessation_age	0.7155	0.3953	1.81	0.0703	-0.0246	0.0054	0.0123	0.018	1.86364	2.14286	-0.0373151308086095	70596	65805	64233
c1hy_0360002	breast_feeding_period_1y	0.65	0.34	1.9117	0.0559	-0.0075	0.0045	0.0123	0.0188	1.86364	2.84848	-0.0180657881668767	70596	66813	65197
c1hy_0360002	c1hy_0030001b2	0.3689	0.3635	1.0149	0.3102	0.0084	0.0048	0.0123	0.0102	1.86364	1.85455	0.00431655428035695	70596	70596	70596
c1hy_0360002	c1hy_0060002_checked	-0.0904	0.1197	-0.7552	0.4501	-0.0061	0.0056	0.0123	0.1964	1.86364	12.1235	-0.00217080740770523	70596	70753	67603
c1hy_0360002	c1hy_0070002b	0.1008	0.4399	0.2292	0.8187	0.0057	0.0055	0.0123	0.0083	1.86364	1.40678	0.00473025202514705	70596	70596	70596
c1hy_0360002	c1hy_0100001_2	-0.2872	0.3783	-0.7592	0.4477	0.0188	0.0051	0.0123	0.0118	1.86364	1.81538	0.0225881084600998	70596	70178	70178
c1hy_0360002	c1hy_0100001_3	0.245	0.2648	0.9251	0.3549	0.0145	0.0055	0.0123	0.0295	1.86364	3.73418	0.0100874145137143	70596	70178	70178
c1hy_0360002	c1hy_0100001_4	NA	NA	NA	NA	0.0116	0.0051	0.0123	-0.0043	1.86364	-0.767857	NA	70596	70178	70178
c1hy_0360002	c1hy_0100501_3	-0.097	0.5197	-0.1867	0.8519	0.0014	0.0051	0.0123	0.0065	1.86364	1.14035	0.00229305082895102	70596	70178	70178
c1hy_0360002	c1hy_0100501_4	-0.4485	1.0151	-0.4418	0.6587	-4e-04	0.0053	0.0123	0.0022	1.86364	0.407407	0.00194422682906394	70596	69564	69564
c1hy_0360002	c1hy_0102001_3	NA	NA	NA	NA	0.0039	0.0053	0.0123	-0.0046	1.86364	-0.754098	NA	70596	70178	70178
c1hy_0360002	c1hy_0103001_3	-0.0685	0.3047	-0.2247	0.8222	0.01	0.005	0.0123	0.018	1.86364	3.33333	0.0112189981381781	70596	70178	70178
c1hy_0360002	c1hy_0103501_2	0.014	0.2776	0.0503	0.9599	0.0154	0.0047	0.0123	0.0212	1.86364	2.94444	0.0155052972844301	70596	69945	69945
c1hy_0360002	c1hy_0103501_3	0.4431	1.4818	0.2991	0.7649	0.0035	0.0047	0.0123	0.0018	1.86364	0.295082	0.00144252014363259	70596	69905	69905
c1hy_0360002	c1hy_0104001_2	0.0738	0.2524	0.2923	0.7701	0.06	0.0048	0.0123	0.0266	1.86364	4.09231	0.0601346880997694	70596	69899	69899
c1hy_0360002	c1hy_0104001_3	NA	NA	NA	NA	-0.0075	0.0049	0.0123	-0.0029	1.86364	-0.508772	NA	70596	69921	69921
c1hy_0360002	c1hy_0104501_2	0.0447	0.5652	0.079	0.937	-0.0012	0.0056	0.0123	0.0064	1.86364	1.03226	-0.00163641672381899	70596	67798	67798
c1hy_0360002	c1hy_0105001_2	0.0226	0.2685	0.0843	0.9328	0.0462	0.0056	0.0123	0.028	1.86364	4.24242	0.0477214775828774	70596	67700	67700
c1hy_0360002	c1hy_0105001_3	NA	NA	NA	NA	0.0098	0.005	0.0123	-0.003	1.86364	-0.491803	NA	70596	67822	67822
c1hy_0360002	c1hy_0240001_1	-0.2926	0.6555	-0.4463	0.6554	-0.0231	0.0053	0.0123	0.0045	1.86364	0.725806	-0.0212016693945839	70596	69987	69987
c1hy_0360002	c1hy_0240001_2	0.1917	0.5635	0.3402	0.7337	0.0252	0.0052	0.0123	0.0057	1.86364	0.890625	0.023946172025045	70596	69842	69842
c1hy_0360002	c1hy_0250001_1	0.098	0.2448	0.4004	0.6889	-0.0028	0.005	0.0123	0.0278	1.86364	3.80822	-0.00472252714498722	70596	69820	69820
c1hy_0360002	c1hy_0250001_2	0.2236	0.3527	0.6341	0.526	0.0068	0.0052	0.0123	0.0162	1.86364	2.41791	0.00373761525432211	70596	69759	69759
c1hy_0360002	c1hy_0250001_3	0.0013	0.2536	0.0052	0.9958	0.0018	0.0056	0.0123	0.0352	1.86364	5.10145	0.001824648781626	70596	69954	69954
c1hy_0360002	c1hy_0360003	0.4668	1.1713	0.3985	0.6902	0.168	0.0055	0.0123	0.0021	1.86364	0.318182	0.178840376846904	70596	79449	69929
c1hy_0360002	c1hy_0360004	0.9587	0.2777	3.4521	6e-04	0.3944	0.0058	0.0123	0.0158	1.86364	2.35821	0.414854730674893	70596	79449	69929
c1hy_0360002	c1hy_0370001	-0.0387	0.4586	-0.0843	0.9328	-0.0683	0.0058	0.0123	0.0095	1.86364	1.48438	-0.0735304088504356	70596	79449	69929
c1hy_0360002	c1hy_0370101	NA	NA	NA	NA	0.0916	0.005	0.0123	-0.0056	1.86364	-0.918033	NA	70596	79449	69929
c1hy_0360002	c1hy_0370201	NA	NA	NA	NA	-0.0028	0.005	0.0123	-0.0048	1.86364	-0.872727	NA	70596	79449	69929
c1hy_0360002	c1hy_0380101_1	NA	NA	NA	NA	-0.0411	0.0055	0.0123	-0.0018	1.86364	-0.295082	NA	70596	70178	70178
c1hy_0360002	c1hy_0380101_2	0.0429	0.3966	0.1082	0.9138	-0.0352	0.005	0.0123	0.0101	1.86364	1.68333	-0.0361881615058746	70596	70178	70178
c1hy_0360002	c1hy_0380101_3	NA	NA	NA	NA	0.0482	0.0057	0.0123	-7e-04	1.86364	-0.106061	NA	70596	70178	70178
c1hy_0360002	c1hy_0380101_4	NA	NA	NA	NA	0.0105	0.0055	0.0123	-2e-04	1.86364	-0.03125	NA	70596	70178	70178
c1hy_0360002	c1hy_0380201	NA	NA	NA	NA	NA	NA	0.0123	0.0013	1.86364	0.209677	NA	70596	79449	69929
c1hy_0360002	c1hy_0380202	NA	NA	NA	NA	-0.0014	0.0049	0.0123	-0.0063	1.86364	-1.21154	NA	70596	40824	37203
c1hy_0360002	c1hy_0380301	-0.0462	0.4089	-0.1131	0.91	-0.033	0.0054	0.0123	0.0097	1.86364	1.61667	-0.0476424541446664	70596	40817	37197
c1hy_0360002	c1hy_0390001	0.2298	0.3182	0.7222	0.4702	-0.049	0.0045	0.0123	0.0163	1.86364	2.67213	-0.0750399824874447	70596	40817	37197
c1hy_0360002	c1hy_0390101	0.0344	0.3666	0.0939	0.9252	-0.0349	0.0054	0.0123	0.0115	1.86364	1.88525	-0.0513855351034857	70596	40817	37197
c1hy_0360002	c1hy_0390201	0.3531	0.3172	1.1132	0.2656	-0.0395	0.0047	0.0123	0.0173	1.86364	2.88333	-0.0630879555799235	70596	40817	37197
c1hy_0360002	c1hy_0390301	-0.2281	0.4995	-0.4567	0.6479	-0.0323	0.0049	0.0123	0.0062	1.86364	1.01639	-0.045037682206368	70596	40817	37197
c1hy_0360002	c1hy_0390401	NA	NA	NA	NA	-0.0466	0.0046	0.0123	-0.0014	1.86364	-0.25	NA	70596	40817	37197
c1hy_0360002	c1hy_0390501	-0.5766	0.4958	-1.1629	0.2449	-0.0363	0.0052	0.0123	0.0077	1.86364	1.24194	-0.0472464570949265	70596	40817	37197
c1hy_0360002	c1hy_0400001	NA	NA	NA	NA	0.0409	0.0049	0.0123	-2e-04	1.86364	-0.03125	NA	70596	40817	37197
c1hy_0360002	c1hy_0400101	-0.1906	0.4198	-0.4541	0.6498	-0.0598	0.005	0.0123	0.0088	1.86364	1.27536	-0.0634204927933568	70596	60244	60244
c1hy_0360002	c1hy_0400201	-0.7226	0.8009	-0.9023	0.3669	-0.0235	0.0055	0.0123	0.0038	1.86364	0.745098	-0.0211317444648797	70596	59758	58929
c1hy_0360002	c1hy_0400301	-0.6081	0.6068	-1.0022	0.3163	0.0552	0.0052	0.0123	0.0066	1.86364	1.04762	0.0672637529577488	70596	59541	58526
c1hy_0360002	c1hy_0410001	0.1947	0.2962	0.6572	0.5111	0.005	0.0052	0.0123	0.0206	1.86364	3.07463	0.00225896259752934	70596	71842	66920
c1hy_0360002	c1hy_0411001	-0.0475	0.301	-0.1577	0.8747	0.02	0.0049	0.0123	0.0198	1.86364	2.86957	0.0292503482291501	70596	39019	37436
c1hy_0360002	c1hy_0411101	NA	NA	NA	NA	-0.0091	0.0057	0.0123	-3.3319e-05	1.86364	-0.00546213	NA	70596	53035	50938
c1hy_0360002	c1hy_0411201	NA	NA	NA	NA	NA	NA	0.0123	0.0018	1.86364	0.295082	NA	70596	60896	60896
c1hy_0360002	c1hy_0411401	1	0.8521	1.3147	0.1886	-0.0109	0.0049	0.0123	0.0053	1.86364	0.854839	-0.0211371462001535	70596	61740	60443
c1hy_0360002	c1hy_0420001	NA	NA	NA	NA	NA	NA	0.0123	0.0012	1.86364	0.190476	NA	70596	58965	57659
c1hy_0360002	c1hy_0420002	NA	NA	NA	NA	NA	NA	0.0123	9e-04	1.86364	0.145161	NA	70596	59497	58065
c1hy_0360002	c1hy_0420003	NA	NA	NA	NA	NA	NA	0.0123	6e-04	1.86364	0.0983607	NA	70596	76319	67206
c1hy_0360002	c1hy_0420004	0.5067	0.5773	0.8777	0.3801	0.073	0.0053	0.0123	0.0063	1.86364	0.926471	0.076600010371806	70596	60884	59565
c1hy_0360002	c1hy_0430001	-0.1528	0.2503	-0.6104	0.5416	0.0209	0.005	0.0123	0.0335	1.86364	2.04268	0.0267284254615022	70596	60838	59518
c1hy_0360002	c1hy_0430002	0.2458	0.3107	0.7911	0.4289	0.0197	0.0054	0.0123	0.0252	1.86364	3.76119	0.017701260258004	70596	60809	59491
c1hy_0360002	c1hy_0430003	0.3582	1.0003	0.358	0.7203	0.0167	0.0054	0.0123	0.0025	1.86364	0.409836	0.0165601288162607	70596	60590	59283
c1hy_0360002	c1hy_0430004	-1	1.7979	-0.6098	0.542	0.0165	0.0049	0.0123	0.0026	1.86364	0.40625	0.0245559456073315	70596	60807	59489
c1hy_0360002	c1hy_0440001	-0.002	0.3572	-0.0055	0.9956	0.0617	0.0054	0.0123	0.0124	1.86364	1.90769	0.0699298819965762	70596	58807	57581
c1hy_0360002	c1hy_0440002	-0.3198	0.7456	-0.4289	0.668	-0.0092	0.0049	0.0123	0.0033	1.86364	0.568966	-0.00830185433185755	70596	59039	57808
c1hy_0360002	c1hy_0440003	0.479	0.4078	1.1745	0.2402	0.055	0.0051	0.0123	0.0123	1.86364	1.86364	0.0562276118116858	70596	59039	57804
c1hy_0360002	c1hy_0440004	0.8491	0.8739	0.9717	0.3312	0.0015	0.0051	0.0123	0.0044	1.86364	0.721311	-0.00460842008289358	70596	58931	57706
c1hy_0360002	c1hy_0440005	0.3755	0.4292	0.8748	0.3817	0.0033	0.0051	0.0123	0.0084	1.86364	1.42373	-0.000135481657507897	70596	59117	57888
c1hy_0360002	c1hy_0440006	0.2732	0.4362	0.6265	0.531	0.059	0.0049	0.0123	0.0086	1.86364	1.36508	0.061188370394538	70596	79056	69567
c1hy_0360002	c1hy_0450101	-0.3173	0.2556	-1.2416	0.2144	-0.0047	0.0053	0.0123	0.0305	1.86364	4.23611	0.00112256951403886	70596	79056	69567
c1hy_0360002	c1hy_0450102	-0.439	0.2612	-1.6805	0.0929	-0.005	0.0052	0.0123	0.0313	1.86364	4.01282	0.00335002905117215	70596	77807	69436
c1hy_0360002	c1hy_0450401	NA	NA	NA	NA	0.0234	0.0052	0.0123	-0.0018	1.86364	-0.327273	NA	70596	77807	69436
c1hy_0360002	c1hy_0460001	-0.0708	0.1536	-0.461	0.6448	-0.0038	0.0051	0.0123	0.0801	1.86364	1.15584	-0.00192374251067848	70596	77807	69436
c1hy_0360002	c1hy_0460101	-0.1541	0.2568	-0.5999	0.5486	-7e-04	0.005	0.0123	0.068	1.86364	1.088	0.00386771295086698	70596	78115	69700
c1hy_0360002	c1hy_0490001	-0.2113	0.5783	-0.3653	0.7149	0.0059	0.0045	0.0123	0.0045	1.86364	0.818182	0.00792467968867497	70596	78115	69700
c1hy_0360002	c1hy_0490102	NA	NA	NA	NA	-0.016	0.0049	0.0123	-5e-04	1.86364	-0.078125	NA	70596	43650	40163
c1hy_0360002	c1hy_0491001	NA	NA	NA	NA	NA	NA	0.0123	4e-04	1.86364	0.0714286	NA	70596	78115	69700
c1hy_0360002	c1hy_0492001	-0.2357	0.3349	-0.7038	0.4816	-0.068	0.0048	0.0123	0.0117	1.86364	1.91803	-0.0704672620234088	70596	78115	69700
c1hy_0360002	c1hy_0492002	-0.4587	0.242	-1.8953	0.058	-0.0963	0.0049	0.0123	0.0271	1.86364	3.87143	-0.0961425267770278	70596	78062	69663
c1hy_0360002	c1hy_0493001	-0.0895	0.5606	-0.1596	0.8732	0.0049	0.0054	0.0123	0.0057	1.86364	0.966102	0.0060252616050129	70596	78062	69663
c1hy_0360002	c1hy_0493002b	0.0509	0.6163	0.0825	0.9342	0.0077	0.0054	0.0123	0.0045	1.86364	0.789474	0.00738339344625252	70596	70596	70596
c1hy_0360002	c1hy_0494001	-0.1933	0.7867	-0.2457	0.8059	-0.0143	0.0051	0.0123	0.0029	1.86364	0.508772	-0.0141920995513901	70596	78062	69663
c1hy_0360002	c1hy_0495001	0.6239	0.6031	1.0344	0.301	-0.0117	0.0057	0.0123	0.0063	1.86364	1.21154	-0.018128320307597	70596	78071	69669
c1hy_0360002	c1hy_0496001	-0.395	0.7843	-0.5036	0.6145	-0.0198	0.0052	0.0123	0.0036	1.86364	0.545455	-0.0186186737511351	70596	78071	69669
c1hy_0360002	c1hy_0497001	-0.4557	0.3997	-1.1399	0.2543	-0.012	0.0054	0.0123	0.0135	1.86364	1.92857	-0.0108536788657534	70596	43650	40163
c1hy_0360002	c1hy_0500001	NA	NA	NA	NA	-0.0054	0.0055	0.0123	-0.0052	1.86364	-0.787879	NA	70596	43650	40163
c1hy_0360002	c1hy_0500101	NA	NA	NA	NA	NA	NA	0.0123	0.0012	1.86364	0.210526	NA	70596	43650	40163
c1hy_0360002	c1hy_0500201	NA	NA	NA	NA	0.0253	0.0052	0.0123	-0.0021	1.86364	-0.328125	NA	70596	70975	66017
c1hy_0360002	c1hy_0500401	NA	NA	NA	NA	-0.0022	0.0053	0.0123	-0.0077	1.86364	-1.24194	NA	70596	70975	66017
c1hy_0360002	c1hy_0500601	0.1032	0.4521	0.2284	0.8194	0.011	0.0055	0.0123	0.0094	1.86364	1.59322	0.0108020407358089	70596	70975	66017
c1hy_0360002	c1hy_0500801	-0.2763	0.3659	-0.7553	0.4501	-0.0058	0.005	0.0123	0.0116	1.86364	2.18868	-0.00283862767719556	70596	73767	68558
c1hy_0360002	c1hy_0501001	0.4145	1.4917	0.2779	0.7811	-0.0119	0.005	0.0123	0.0016	1.86364	0.296296	-0.0144654830699815	70596	73767	68558
c1hy_0360002	c1hy_0501201	NA	NA	NA	NA	NA	NA	0.0123	9e-04	1.86364	0.157895	NA	70596	73735	68530
c1hy_0360002	c1hy_0501301	-0.7846	0.7432	-1.0557	0.2911	-0.0192	0.005	0.0123	0.0046	1.86364	0.821429	-0.0144341132850846	70596	73735	68530
c1hy_0360002	c1hy_0501401	NA	NA	NA	NA	-0.0021	0.0054	0.0123	-0.0062	1.86364	-1.10714	NA	70596	73735	68530
c1hy_0360002	c1hy_asq_acomu	0.1931	0.1667	1.1585	0.2467	0.018	0.0053	0.0123	0.0861	1.86364	8.87629	0.0134258457327574	70596	73011	67873
c1hy_0360002	c1hy_asq_bgm	-0.08	0.1557	-0.5136	0.6075	0.0063	0.005	0.0123	0.0765	1.86364	8.89535	0.00951833062874407	70596	73629	68440
c1hy_0360002	c1hy_asq_cfm	0.046	0.1924	0.2393	0.8109	0.0246	0.0049	0.0123	0.0557	1.86364	6.47674	0.0256560275330414	70596	73224	68075
c1hy_0360002	c1hy_asq_dproblem	0.3124	0.2129	1.4675	0.1422	-0.0064	0.0049	0.0123	0.0515	1.86364	6.68831	-0.0151007267342834	70596	73371	68204
c1hy_0360002	c1hy_asq_epersonal	0.4266	0.258	1.6532	0.0983	0.0023	0.0052	0.0123	0.0355	1.86364	4.08046	-0.00664127140904735	70596	73012	67891
c1hy_0360002	c1hy_asq_total	0.2306	0.167	1.3814	0.1672	0.0123	0.0048	0.0123	0.0772	1.86364	8.21277	0.00561008537190638	70596	68774	68774
c1hy_0360002	c1hy_bed_time	0.0956	0.2637	0.3625	0.717	-0.0199	0.0058	0.0123	0.0269	1.86364	3.68493	-0.0231737815965312	70596	66696	65086
c1hy_0360002	c1hy_bmi	-0.1843	0.1221	-1.5091	0.1313	0.0121	0.0049	0.0123	0.1847	1.86364	13.2878	0.0238119822315411	70596	68351	66794
c1hy_0360002	c1hy_nap_count	0.7413	0.4004	1.8514	0.0641	-0.0172	0.0049	0.0123	0.0165	1.86364	2.46269	-0.0290981403394303	70596	66813	65197
c1hy_0360002	c1hy_night_wake_up_count	0.0061	0.2469	0.0246	0.9804	-0.0184	0.0057	0.0123	0.0287	1.86364	4.28358	-0.0199059070330754	70596	66813	65197
c1hy_0360002	c1hy_psi_cf	-0.145	0.2404	-0.6033	0.5463	0.0071	0.0056	0.0123	0.0264	1.86364	4.125	0.0102043071211849	70596	71319	68138
c1hy_0360002	c1hy_sleep_time_day	0.3523	0.2895	1.2169	0.2236	-0.0045	0.0051	0.0123	0.0195	1.86364	3.25	-0.010394537972119	70596	65865	64288
c1hy_0360002	c1hy_sleep_time_night	0.1459	0.2952	0.4943	0.6211	0.0154	0.0059	0.0123	0.0231	1.86364	3.34783	0.0140902231907555	70596	66144	64561
c1hy_0360002	c1hy_total_sleep_time	0.6467	0.462	1.3998	0.1616	0.0058	0.0055	0.0123	0.01	1.86364	1.5873	-0.00103021194988122	70596	65818	64249
c1hy_0360002	c1hy_wake_up_time	0.1911	0.1637	1.1672	0.2431	0.0017	0.0053	0.0123	0.0699	1.86364	9.07792	-0.00397783402538611	70596	66813	65197
c1hy_0360002	c1y_0010001_1	NA	NA	NA	NA	NA	NA	0.0123	2e-04	1.86364	0.0350877	NA	70596	70178	70178
c1hy_0360002	c1y_0010001_3	NA	NA	NA	NA	-0.014	0.0051	0.0123	-4e-04	1.86364	-0.0677966	NA	70596	70178	70178
c1hy_0360002	c1y_0080104_checked	-0.121	0.1597	-0.7581	0.4484	0.0041	0.006	0.0123	0.1944	1.86364	9.21327	0.0114319438239317	70596	70932	67777
c1hy_0360002	c1y_0080204_checked	-0.0584	0.1144	-0.5103	0.6098	0.0064	0.0056	0.0123	0.2505	1.86364	11.0841	0.0115287949260071	70596	71021	67864
c1hy_0360002	c1y_0090005b	NA	NA	NA	NA	0.0126	0.0047	0.0123	-0.0013	1.86364	-0.188406	NA	70596	70596	70596
c1hy_0360002	c1y_0170001_1	-0.1632	0.3602	-0.453	0.6505	0.0116	0.0054	0.0123	0.0144	1.86364	2.18182	0.0139932839782985	70596	70178	70178
c1hy_0360002	c1y_0170001_1_3	0.03	0.2179	0.1378	0.8904	0.0055	0.006	0.0123	0.0501	1.86364	5.16495	0.0052576342376061	70596	65761	64198
c1hy_0360002	c1y_0170001_3	0.1418	0.3127	0.4533	0.6503	0.0021	0.0057	0.0123	0.0238	1.86364	3.05128	-0.000325789024876578	70596	70178	70178
c1hy_0360002	c1y_0210001_1	-0.8213	0.5527	-1.486	0.1373	-0.0219	0.0057	0.0123	0.0085	1.86364	1.25	-0.0137099657143718	70596	70178	70178
c1hy_0360002	c1y_0210001_2	0.9138	0.5979	1.5282	0.1265	0.0237	0.0056	0.0123	0.0083	1.86364	1.23881	0.0146888032149477	70596	70178	70178
c1hy_0360002	c1y_0220001_1	0.4437	0.3205	1.3846	0.1662	-0.0248	0.0049	0.0123	0.0185	1.86364	3.13559	-0.0320607484828169	70596	70178	70178
c1hy_0360002	c1y_0220001_2	0.755	0.3945	1.9138	0.0556	0.0259	0.0049	0.0123	0.016	1.86364	2.38806	0.0156063264904333	70596	70178	70178
c1hy_0360002	c1y_0220001_3	-0.6563	0.289	-2.2711	0.0231	0.0067	0.0055	0.0123	0.0414	1.86364	6.27273	0.0221264278309935	70596	70178	70178
c1hy_0360002	c1y_1_bmi	-0.2304	0.1453	-1.586	0.1127	0.0125	0.0057	0.0123	0.2582	1.86364	13.1066	0.029815838440098	70596	70178	70178
c1hy_0360002	c1y_2_bmi	-0.169	0.1106	-1.5282	0.1265	0.0042	0.0058	0.0123	0.282	1.86364	17.4074	0.0168214618255066	70596	70178	70178
c1hy_0360002	c1y_asq_acomu	0.0092	0.1568	0.0585	0.9534	0.0256	0.0051	0.0123	0.0953	1.86364	10.1383	0.0281450253802961	70596	73913	68693
c1hy_0360002	c1y_asq_bgm	-0.1034	0.119	-0.8688	0.385	0.0026	0.0051	0.0123	0.1767	1.86364	15.5	0.00838200997524899	70596	73679	68484
c1hy_0360002	c1y_asq_cfm	0.1545	0.1921	0.8043	0.4212	0.0198	0.0051	0.0123	0.0465	1.86364	5.96154	0.0177183828621496	70596	73406	68232
c1hy_0360002	c1y_asq_dproblem	0.2144	0.1967	1.0896	0.2759	0.0064	0.0055	0.0123	0.061	1.86364	7.625	0.000915264114246887	70596	73369	68195
c1hy_0360002	c1y_asq_epersonal	0.3422	0.1992	1.7177	0.0858	0.0263	0.0057	0.0123	0.0613	1.86364	7.38554	0.019076249916124	70596	73310	68145
c1hy_0360002	c1y_asq_total	0.0933	0.142	0.6569	0.5113	0.021	0.0052	0.0123	0.1088	1.86364	11.6989	0.0188117251195095	70596	70178	70178
c1hy_0360002	c1y_bed_time	-0.2081	0.3801	-0.5474	0.5841	-0.0184	0.0052	0.0123	0.0129	1.86364	2.01562	-0.0175989093065434	70596	62712	61219
c1hy_0360002	c1y_nap_count	0.072	0.2843	0.2534	0.8	-0.0121	0.0052	0.0123	0.0192	1.86364	3.04762	-0.014074344361762	70596	66813	65197
c1hy_0360002	c1y_night_wake_up_count	0.3256	0.3141	1.0364	0.3	-0.0194	0.0048	0.0123	0.0191	1.86364	3.03175	-0.025832269877722	70596	66813	65197
c1hy_0360002	c1y_sleep_time_day	0.2672	0.262	1.02	0.3077	-0.0084	0.0046	0.0123	0.0204	1.86364	3.2381	-0.0132986655080936	70596	66813	65197
c1hy_0360002	c1y_sleep_time_night	-0.075	0.2445	-0.3066	0.7592	0.0238	0.0049	0.0123	0.029	1.86364	4.26471	0.0270468656147445	70596	66813	65197
c1hy_0360002	c1y_total_sleep_time	0.1938	0.2293	0.8455	0.3978	0.0059	0.0046	0.0123	0.0279	1.86364	4.5	0.00268051658417239	70596	66776	65162
c1hy_0360002	c1y_wake_up_time	0.0537	0.173	0.3106	0.7561	1e-04	0.0049	0.0123	0.063	1.86364	8.87324	-0.0014443712876576	70596	66813	65197
c1hy_0360002	c2hy_0010101	0.2543	0.5179	0.491	0.6234	0.0196	0.005	0.0123	0.0071	1.86364	1.01429	0.038663281213931	70596	20259	18228
c1hy_0360002	c2hy_0010201	NA	NA	NA	NA	-0.0131	0.0046	0.0123	-0.0108	1.86364	-1.74194	NA	70596	20259	18228
c1hy_0360002	c2hy_0010301	-0.154	0.5887	-0.2616	0.7936	1e-04	0.0049	0.0123	0.0047	1.86364	0.770492	0.00129424518115457	70596	71674	63326
c1hy_0360002	c2hy_0030002_checked	-0.1873	0.117	-1.6006	0.1095	0.0089	0.006	0.0123	0.2841	1.86364	13.4645	0.0242319348649227	70596	70749	67601
c1hy_0360002	c2hy_0040101	-0.1579	0.273	-0.5784	0.563	0.0192	0.0053	0.0123	0.0238	1.86364	3.26027	0.0248301577452229	70596	70970	62686
c1hy_0360002	c2hy_0040102	-0.0745	0.3688	-0.2019	0.84	0.0199	0.0052	0.0123	0.0151	1.86364	1.96104	0.0226139154264836	70596	79712	70122
c1hy_0360002	c2hy_0040201	0.2112	0.3279	0.6441	0.5195	0.0013	0.0051	0.0123	0.0156	1.86364	2.26087	-0.0010643505548607	70596	40817	37197
c1hy_0360002	c2hy_0040301	0.4891	0.473	1.0341	0.3011	0.0097	0.0051	0.0123	0.0088	1.86364	1.44262	0.00550826813951639	70596	67970	63758
c1hy_0360002	c2hy_0040401b	NA	NA	NA	NA	4e-04	0.0046	0.0123	-0.0044	1.86364	-0.733333	NA	70596	70596	70596
c1hy_0360002	c2hy_0060001	-0.0418	0.4762	-0.0878	0.9301	-0.0052	0.005	0.0123	0.0076	1.86364	1.13433	-0.00531343427595868	70596	64328	61861
c1hy_0360002	c2hy_0060002	-0.0805	0.485	-0.1661	0.8681	-0.0122	0.0057	0.0123	0.0074	1.86364	1.23333	-0.0125239645925067	70596	60593	60593
c1hy_0360002	c2hy_0060003	-0.0339	0.4824	-0.0702	0.944	2e-04	0.0048	0.0123	0.0069	1.86364	1.07812	0.000533471466496424	70596	62863	61670
c1hy_0360002	c2hy_0060004	0.217	0.2322	0.9345	0.35	-0.0069	0.005	0.0123	0.0353	1.86364	4.97183	-0.0123752453143571	70596	61277	60044
c1hy_0360002	c2hy_0060005	0.4536	0.3853	1.1775	0.239	-0.0077	0.0047	0.0123	0.0116	1.86364	1.58904	-0.013936558371925	70596	62924	61448
c1hy_0360002	c2hy_0060006	-0.1635	0.9139	-0.1789	0.858	-0.0171	0.0056	0.0123	0.0022	1.86364	0.333333	-0.0180921968241321	70596	60951	59629
c1hy_0360002	c2hy_0060007	0.4069	0.2909	1.3985	0.1619	-0.0213	0.0055	0.0123	0.0263	1.86364	3.65278	-0.0316692068503131	70596	59290	58050
c1hy_0360002	c2hy_0060008	0.7212	1.1474	0.6285	0.5297	-0.0115	0.0052	0.0123	0.0028	1.86364	0.41791	-0.016676770271696	70596	79490	69935
c1hy_0360002	c2hy_0060009	0.132	0.3198	0.4128	0.6797	-0.0126	0.0051	0.0123	0.0189	1.86364	2.66197	-0.0158458486945264	70596	77888	68771
c1hy_0360002	c2hy_0060010	0.2499	0.3687	0.6777	0.498	-0.007	0.0051	0.0123	0.0138	1.86364	1.89041	-0.0108482213120329	70596	71814	66894
c1hy_0360002	c2hy_0060011	-0.3636	0.3047	-1.1933	0.2327	-0.0324	0.0052	0.0123	0.0165	1.86364	2.5	-0.0408483026623344	70596	38984	37406
c1hy_0360002	c2hy_0070101	0.4815	0.3256	1.4789	0.1392	0.0329	0.0051	0.0123	0.0171	1.86364	2.75806	0.0330455004323319	70596	52971	50879
c1hy_0360002	c2hy_0070201	-0.2132	0.3037	-0.7021	0.4826	-0.0623	0.0046	0.0123	0.0138	1.86364	2.09091	-0.0654805305124106	70596	60310	60310
c1hy_0360002	c2hy_0070202	-0.3585	0.218	-1.6445	0.1001	-0.093	0.0049	0.0123	0.0294	1.86364	3.97297	-0.0969367860765631	70596	61559	60266
c1hy_0360002	c2hy_0070301	0.1099	0.3295	0.3336	0.7387	0.0224	0.0051	0.0123	0.0152	1.86364	2.375	0.0239290732619883	70596	58782	57483
c1hy_0360002	c2hy_0070302	0.0481	0.36	0.1335	0.8938	0.0215	0.0053	0.0123	0.013	1.86364	1.91176	0.02372164820906	70596	59324	57902
c1hy_0360002	c2hy_0070401	-0.004	0.466	-0.0085	0.9932	-0.019	0.0055	0.0123	0.0081	1.86364	1.26562	-0.0212543853643122	70596	60039	58687
c1hy_0360002	c2hy_0070501	0.3803	0.6352	0.5987	0.5493	-0.0111	0.0055	0.0123	0.0047	1.86364	0.746032	-0.0154261971448323	70596	59184	57846
c1hy_0360002	c2hy_0070601	-0.0771	0.4545	-0.1696	0.8653	-0.0244	0.0052	0.0123	0.0084	1.86364	1.12	-0.0262954522113851	70596	61291	59873
c1hy_0360002	c2hy_0070701	-0.2833	0.4918	-0.5761	0.5646	-0.0159	0.0054	0.0123	0.0086	1.86364	1.19444	-0.0142626530483537	70596	64843	63179
c1hy_0360002	c2hy_0090001	-0.4108	0.3538	-1.1612	0.2456	0.0137	0.0047	0.0123	0.0136	1.86364	1.7	0.0202539857284056	70596	64763	63109
c1hy_0360002	c2hy_0090101	NA	NA	NA	NA	NA	NA	0.0123	2e-04	1.86364	0.031746	NA	70596	68351	66794
c1hy_0360002	c2hy_0090201	NA	NA	NA	NA	0.0029	0.0055	0.0123	-0.0029	1.86364	-0.408451	NA	70596	68351	66794
c1hy_0360002	c2hy_0090401	-0.2511	0.8265	-0.3038	0.7613	0.0027	0.0048	0.0123	0.0027	1.86364	0.442623	0.00418651857257994	70596	70178	70178
c1hy_0360002	c2hy_0090601	0.8222	0.984	0.8356	0.4034	9e-04	0.005	0.0123	0.0043	1.86364	0.632353	-0.00511934707317216	70596	70178	70178
c1hy_0360002	c2hy_0090801	NA	NA	NA	NA	NA	NA	0.0123	0.0021	1.86364	0.33871	NA	70596	61849	60401
c1hy_0360002	c2hy_0090901	-0.4088	0.9279	-0.4405	0.6596	-0.003	0.0047	0.0123	0.0026	1.86364	0.440678	-0.000977349203744851	70596	61845	60401
c1hy_0360002	c2hy_0091001	NA	NA	NA	NA	0.0017	0.0045	0.0123	-0.0023	1.86364	-0.359375	NA	70596	61849	60401
c1hy_0360002	c2hy_0091201	-1	1.4709	-0.8688	0.3849	0.0128	0.0048	0.0123	0.0035	1.86364	0.564516	0.022566355685506	70596	61845	60401
c1hy_0360002	c2hy_0091301	-0.0334	0.3532	-0.0944	0.9248	-0.0154	0.0049	0.0123	0.0114	1.86364	1.96552	-0.0166483667363836	70596	61843	60401
c1hy_0360002	c2hy_0091401	NA	NA	NA	NA	-0.0033	0.0054	0.0123	-0.0067	1.86364	-1.11667	NA	70596	61844	60401
c1hy_0360002	c2hy_0190001	0.918	0.5607	1.6374	0.1016	9e-04	0.0056	0.0123	0.0092	1.86364	1.29577	-0.00887626193692107	70596	61844	60401
c1hy_0360002	c2hy_0200001	-0.0458	0.22	-0.2081	0.8351	0.0173	0.0054	0.0123	0.04	1.86364	5.19481	0.0204786409357301	70596	61844	60401
c1hy_0360002	c2hy_asq_acomu	0.2459	0.1979	1.2428	0.2139	0.0185	0.0055	0.0123	0.066	1.86364	7.02128	0.0129600771383573	70596	73913	68693
c1hy_0360002	c2hy_asq_bgm	-0.3297	0.1997	-1.6509	0.0988	0.014	0.0052	0.0123	0.0652	1.86364	7.01075	0.0250380512975218	70596	73913	68693
c1hy_0360002	c2hy_asq_cfm	-0.1354	0.2292	-0.5909	0.5546	0.0126	0.0054	0.0123	0.0357	1.86364	4.89041	0.0164838443647175	70596	73913	68693
c1hy_0360002	c2hy_asq_dproblem	-0.0114	0.2002	-0.0567	0.9548	0.0239	0.0052	0.0123	0.0588	1.86364	7.08434	0.0263844550212568	70596	73913	68693
c1hy_0360002	c2hy_asq_epersonal	0.0022	0.1623	0.0137	0.9891	0.0063	0.0055	0.0123	0.0734	1.86364	8.24719	0.00685590334501153	70596	73913	68693
c1hy_0360002	c2hy_asq_total	-0.0465	0.1603	-0.29	0.7718	0.0217	0.0051	0.0123	0.0765	1.86364	8.89535	0.024282134986431	70596	70178	70178
c1hy_0360002	c2hy_bmi	-0.0995	0.11	-0.9053	0.3653	0.0127	0.0056	0.0123	0.2398	1.86364	16.2027	0.021478616321662	70596	68351	66794
c1hy_0360002	c2hy_psi_cf	0.0579	0.2398	0.2416	0.8091	0.0026	0.0054	0.0123	0.0273	1.86364	4.33333	0.0016798677041789	70596	71319	68138
c1hy_0360002	c2y_0010001	1	1.9933	0.6446	0.5192	0.0034	0.0052	0.0123	0.0024	1.86364	0.40678	-0.00342900118524881	70596	73809	68605
c1hy_0360002	c2y_0010101	0.3024	0.3519	0.8593	0.3902	0.0214	0.0053	0.0123	0.015	1.86364	2.34375	0.0187328071222141	70596	73304	68164
c1hy_0360002	c2y_0010201	NA	NA	NA	NA	-0.0205	0.005	0.0123	-9e-04	1.86364	-0.138462	NA	70596	71266	68088
c1hy_0360002	c2y_0010301	-0.4285	0.4878	-0.8784	0.3797	-0.0032	0.0049	0.0123	0.0078	1.86364	1.27869	0.00087230394955916	70596	71266	68088
c1hy_0360002	c2y_0030002_checked	-0.0832	0.1132	-0.7351	0.4623	0.0092	0.0059	0.0123	0.2606	1.86364	11.8455	0.0167638843707441	70596	70787	67636
c1hy_0360002	c2y_0040101	NA	NA	NA	NA	0.0112	0.005	0.0123	-0.0016	1.86364	-0.313725	NA	70596	69260	69260
c1hy_0360002	c2y_0041001	NA	NA	NA	NA	NA	NA	0.0123	6e-04	1.86364	0.111111	NA	70596	70924	67767
c1hy_0360002	c2y_0041101	-0.4351	2.3597	-0.1844	0.8537	-0.001	0.0044	0.0123	0.0013	1.86364	0.236364	0.000700466645318446	70596	70924	67767
c1hy_0360002	c2y_0041201	-0.0871	0.5671	-0.1536	0.8779	0.0163	0.0048	0.0123	0.0045	1.86364	0.714286	0.0177980013739166	70596	71094	67926
c1hy_0360002	c2y_0041301	NA	NA	NA	NA	0.0161	0.0046	0.0123	-8e-04	1.86364	-0.137931	NA	70596	71094	67926
c1hy_0360002	c2y_0041401	0.0877	0.6401	0.137	0.891	0.0046	0.0049	0.0123	0.004	1.86364	0.57971	0.00421950239759915	70596	71026	67857
c1hy_0360002	c2y_0041501	0.2196	0.4101	0.5355	0.5923	0.039	0.0051	0.0123	0.0085	1.86364	1.37097	0.0388563623656002	70596	71026	67857
c1hy_0360002	c2y_0041601	0.0205	0.6765	0.0304	0.9758	-0.0058	0.0051	0.0123	0.0039	1.86364	0.639344	-0.00624508640329993	70596	71026	67857
c1hy_0360002	c2y_0041701	NA	NA	NA	NA	0.0019	0.0048	0.0123	-7e-04	1.86364	-0.127273	NA	70596	69461	69461
c1hy_0360002	c2y_0041801	0.702	0.3725	1.8847	0.0595	0.0695	0.0051	0.0123	0.0167	1.86364	2.31944	0.0608873778558701	70596	69461	69461
c1hy_0360002	c2y_0041901	-0.1226	1.4308	-0.0857	0.9317	0.0212	0.0048	0.0123	0.0012	1.86364	0.210526	0.0219923061819655	70596	69461	69461
c1hy_0360002	c2y_0042001	-1	1.6865	-1.1287	0.259	0.0342	0.005	0.0123	0.0041	1.86364	0.66129	0.0484263770130495	70596	69328	69328
c1hy_0360002	c2y_0042101	0.8123	0.5312	1.5293	0.1262	0.0776	0.0055	0.0123	0.0104	1.86364	1.50725	0.0699127196251136	70596	69328	69328
c1hy_0360002	c2y_0042201	0.0279	0.5481	0.0509	0.9594	0.0457	0.005	0.0123	0.0051	1.86364	0.822581	0.046333421125165	70596	69223	69223
c1hy_0360002	c2y_0042301	0.715	0.3585	1.9947	0.0461	0.0491	0.0056	0.0123	0.0171	1.86364	2.40845	0.0397875351398547	70596	69258	69258
c1hy_0360002	c2y_0042401	1	0.431	2.338	0.0194	0.055	0.0049	0.0123	0.0142	1.86364	1.97222	0.042797934594856	70596	69212	69212
c1hy_0360002	c2y_0042501	-0.9196	0.6175	-1.4891	0.1365	0.0147	0.0049	0.0123	0.0092	1.86364	1.41538	0.024896312956158	70596	69212	69212
c1hy_0360002	c2y_0050301	NA	NA	NA	NA	8e-04	0.0048	0.0123	-0.0012	1.86364	-0.2	NA	70596	69260	69260
c1hy_0360002	c2y_0050601	NA	NA	NA	NA	-4e-04	0.0051	0.0123	-0.0048	1.86364	-0.827586	NA	70596	69261	69261
c1hy_0360002	c2y_0051001	-0.8611	1.7751	-0.4851	0.6276	0.0066	0.0053	0.0123	0.0023	1.86364	0.359375	0.0113286483748806	70596	69210	69210
c1hy_0360002	c2y_0053101	0.1317	0.1986	0.6632	0.5072	0.0038	0.0055	0.0123	0.0551	1.86364	6.40698	0.000423659786213815	70596	69210	69210
c1hy_0360002	c2y_0053102	0.0713	0.1918	0.372	0.7099	0.0043	0.0056	0.0123	0.058	1.86364	6.59091	0.00250190930289354	70596	70019	70019
c1hy_0360002	c2y_0060001	0.6017	0.4194	1.4347	0.1514	0.0102	0.0052	0.0123	0.0118	1.86364	1.90323	0.00302952237014859	70596	70019	70019
c1hy_0360002	c2y_0060101	-0.1495	0.2331	-0.6415	0.5212	0.0274	0.0058	0.0123	0.0409	1.86364	4.59551	0.0317276724672578	70596	69945	69945
c1hy_0360002	c2y_0060201	-0.215	0.2968	-0.7243	0.4689	0.0122	0.0053	0.0123	0.0213	1.86364	3.04286	0.0160057165893503	70596	69945	69945
c1hy_0360002	c2y_0060401	NA	NA	NA	NA	0.0157	0.005	0.0123	-0.0104	1.86364	-1.7931	NA	70596	69945	69945
c1hy_0360002	c2y_0061301	0.4682	0.2919	1.6038	0.1088	0.0193	0.0049	0.0123	0.0201	1.86364	2.91304	0.0121617852136258	70596	70403	70403
c1hy_0360002	c2y_0061401	0.5449	0.3455	1.5773	0.1147	0.0232	0.0052	0.0123	0.0166	1.86364	2.72131	0.0156721153361898	70596	70403	70403
c1hy_0360002	c2y_0061501	0.4297	0.4072	1.0554	0.2912	0.0234	0.0052	0.0123	0.0121	1.86364	1.75362	0.0184145456251934	70596	70403	70403
c1hy_0360002	c2y_0061601	0.2994	0.8989	0.3331	0.7391	0.0071	0.0053	0.0123	0.0047	1.86364	0.758065	0.00487477156980125	70596	70403	70403
c1hy_0360002	c2y_0061901	-0.2507	0.6083	-0.4121	0.6802	-0.0081	0.005	0.0123	0.0045	1.86364	0.703125	-0.00662985093315766	70596	68095	66547
c1hy_0360002	c2y_0062001	0.302	0.3673	0.8221	0.411	0.0287	0.0051	0.0123	0.0124	1.86364	1.9375	0.0264996590220341	70596	68095	66547
c1hy_0360002	c2y_0062101	-0.5097	0.5797	-0.8793	0.3792	0.0364	0.0051	0.0123	0.0069	1.86364	1.09524	0.0431147716881767	70596	67753	66239
c1hy_0360002	c2y_0062201	-0.2573	0.3864	-0.6658	0.5055	0.0274	0.0051	0.0123	0.0145	1.86364	1.93333	0.0324796687724771	70596	67753	66239
c1hy_0360002	c2y_0062301	NA	NA	NA	NA	0.0156	0.0049	0.0123	-0.002	1.86364	-0.30303	NA	70596	67753	66239
c1hy_0360002	c2y_0062401	0.3951	0.305	1.2952	0.1952	0.0192	0.005	0.0123	0.0183	1.86364	3.26786	0.0143453500568074	70596	67701	66191
c1hy_0360002	c2y_0062601	0.4358	0.4137	1.0534	0.2922	0.0028	0.0044	0.0123	0.0109	1.86364	1.94643	-0.00214508181539149	70596	67637	66128
c1hy_0360002	c2y_0062701	NA	NA	NA	NA	-0.0073	0.0048	0.0123	-4.4094e-05	1.86364	-0.00711194	NA	70596	67613	66101
c1hy_0360002	c2y_0070001	-0.294	0.2639	-1.1144	0.2651	0.0436	0.0054	0.0123	0.0294	1.86364	4.0274	0.0522526947854484	70596	67613	66101
c1hy_0360002	c2y_0070002	0.0841	0.2724	0.3086	0.7576	0.0385	0.0057	0.0123	0.0244	1.86364	3.43662	0.0394897852178454	70596	67669	66159
c1hy_0360002	c2y_0070101	-0.4788	0.3755	-1.2751	0.2023	0.0139	0.0052	0.0123	0.0138	1.86364	2	0.0210339891615151	70596	67669	66159
c1hy_0360002	c2y_0070201	0.1541	0.2919	0.5279	0.5976	0.0245	0.0051	0.0123	0.0188	1.86364	2.9375	0.0236164814933998	70596	67682	66173
c1hy_0360002	c2y_0070301b	NA	NA	NA	NA	0.0091	0.0049	0.0123	-2e-04	1.86364	-0.0338983	NA	70596	70596	70596
c1hy_0360002	c2y_0080001_1	0.2998	0.3458	0.8668	0.386	-0.0292	0.0058	0.0123	0.0208	1.86364	3.25	-0.0346560085813593	70596	70178	70178
c1hy_0360002	c2y_0080001_2	-0.1216	0.3044	-0.3994	0.6896	0.0257	0.0051	0.0123	0.0219	1.86364	3.47619	0.0282556874456524	70596	70178	70178
c1hy_0360002	c2y_0090001b2	NA	NA	NA	NA	0.0132	0.0046	0.0123	-0.008	1.86364	-1.37931	NA	70596	70596	70596
c1hy_0360002	c2y_0090002	-0.1503	0.3047	-0.4931	0.6219	-0.0081	0.0051	0.0123	0.0207	1.86364	3	-0.00616628358442504	70596	67658	66149
c1hy_0360002	c2y_0100001_2	-0.3621	0.3276	-1.1053	0.269	0.0177	0.0048	0.0123	0.0196	1.86364	2.9697	0.0237539070299788	70596	70178	70178
c1hy_0360002	c2y_0100001_3	0.8402	0.3519	2.3875	0.017	0.0106	0.0048	0.0123	0.0195	1.86364	2.70833	-0.00241921419921852	70596	70178	70178
c1hy_0360002	c2y_0100001_4	-0.23	0.4613	-0.4985	0.6181	0.0139	0.0046	0.0123	0.008	1.86364	1.25	0.0163892496625643	70596	70178	70178
c1hy_0360002	c2y_0100102	-0.042	0.2164	-0.1943	0.846	0.0301	0.0057	0.0123	0.0417	1.86364	5.27848	0.0333020348049653	70596	67658	66149
c1hy_0360002	c2y_0100203	0.5216	0.3125	1.6692	0.0951	0.0177	0.0052	0.0123	0.022	1.86364	3.23529	0.010495837397503	70596	65300	63599
c1hy_0360002	c2y_0100301	0.5613	0.3626	1.5478	0.1217	0.0193	0.0053	0.0123	0.0162	1.86364	2.38235	0.0128641577181867	70596	65300	63599
c1hy_0360002	c2y_0100304	-0.2506	0.6152	-0.4074	0.6837	0.0194	0.0051	0.0123	0.0051	1.86364	0.894737	0.0228941685894843	70596	65303	63603
c1hy_0360002	c2y_0100501_3	-0.1856	0.4104	-0.4523	0.651	0.0031	0.0047	0.0123	0.0093	1.86364	1.55	0.00514989578352785	70596	70178	70178
c1hy_0360002	c2y_0100602	-0.4567	0.3288	-1.3889	0.1649	0.0178	0.0057	0.0123	0.0228	1.86364	3.35294	0.027126492193221	70596	65303	63603
c1hy_0360002	c2y_0100703	-0.0475	0.3321	-0.143	0.8863	0.0028	0.0053	0.0123	0.0153	1.86364	2.42857	0.00369164167580844	70596	65303	63603
c1hy_0360002	c2y_0100801	-0.0801	0.3833	-0.209	0.8344	0.0051	0.0049	0.0123	0.012	1.86364	1.96721	0.00651486341733423	70596	64819	63156
c1hy_0360002	c2y_0101102	-0.5094	0.4765	-1.0691	0.285	0.0156	0.0054	0.0123	0.0101	1.86364	1.62903	0.0226468315413877	70596	64752	63099
c1hy_0360002	c2y_0102001_3	NA	NA	NA	NA	0.0106	0.0049	0.0123	-5e-04	1.86364	-0.0877193	NA	70596	70178	70178
c1hy_0360002	c2y_0103501_2	-0.0341	0.3151	-0.1081	0.9139	0.0061	0.0051	0.0123	0.0157	1.86364	2.34328	0.00668561542685996	70596	70178	70178
c1hy_0360002	c2y_0103501_3	NA	NA	NA	NA	NA	NA	0.0123	5e-04	1.86364	0.0833333	NA	70596	70178	70178
c1hy_0360002	c2y_0104001_2	0.2724	0.3317	0.8212	0.4115	0.0494	0.0054	0.0123	0.0185	1.86364	2.68116	0.0461487286259612	70596	70178	70178
c1hy_0360002	c2y_0104001_3	NA	NA	NA	NA	-0.006	0.0047	0.0123	-0.0028	1.86364	-0.491228	NA	70596	70178	70178
c1hy_0360002	c2y_0104501_2	NA	NA	NA	NA	-0.0084	0.0052	0.0123	-0.009	1.86364	-1.55172	NA	70596	69309	69309
c1hy_0360002	c2y_0105001_2	-0.0185	0.2942	-0.0629	0.9498	0.0433	0.0056	0.0123	0.0227	1.86364	3.28986	0.0445990369291921	70596	69920	69920
c1hy_0360002	c2y_0105001_3	0.9423	1.3777	0.684	0.494	3e-04	0.0047	0.0123	0.0027	1.86364	0.457627	-0.00516770090013326	70596	69935	69935
c1hy_0360002	c2y_0105501	0.069	0.2908	0.2373	0.8124	0.0182	0.0049	0.0123	0.0199	1.86364	3.01515	0.0187350838999802	70596	64676	63025
c1hy_0360002	c2y_0105601	0.0636	0.4793	0.1326	0.8945	0.004	0.0056	0.0123	0.0077	1.86364	1.24194	0.0037079278724927	70596	64642	62990
c1hy_0360002	c2y_0105701	-0.2892	0.3548	-0.8152	0.4149	0.0232	0.0051	0.0123	0.0154	1.86364	2.52459	0.0292664031353009	70596	64642	62990
c1hy_0360002	c2y_0110001	-0.0144	0.1894	-0.0758	0.9396	0.0405	0.0055	0.0123	0.0618	1.86364	7.53659	0.045511646835461	70596	64701	63048
c1hy_0360002	c2y_0120001	-0.0728	0.1809	-0.4025	0.6873	0.036	0.0053	0.0123	0.0519	1.86364	6.32927	0.0417791085224921	70596	64701	63048
c1hy_0360002	c2y_0120101	-0.0426	0.1921	-0.2216	0.8246	0.0322	0.0052	0.0123	0.0463	1.86364	5.7875	0.0366071884864789	70596	64718	63064
c1hy_0360002	c2y_0120201	0.1125	0.2168	0.5188	0.6039	0.0321	0.0051	0.0123	0.0342	1.86364	3.8427	0.0328692497831712	70596	64700	63046
c1hy_0360002	c2y_0120301	NA	NA	NA	NA	NA	NA	0.0123	4e-04	1.86364	0.0689655	NA	70596	64700	63046
c1hy_0360002	c2y_0130001	0.2915	0.2978	0.9787	0.3277	0.0228	0.0051	0.0123	0.0192	1.86364	3.09677	0.0201230532117396	70596	65579	63879
c1hy_0360002	c2y_0140001	0.2048	1.1008	0.186	0.8524	0.0191	0.0055	0.0123	0.0016	1.86364	0.285714	0.0195723046787448	70596	65579	63879
c1hy_0360002	c2y_0150001	6.0684e-05	0.5632	1e-04	0.9999	0.0339	0.0051	0.0123	0.0049	1.86364	0.753846	0.0364218897389856	70596	65579	63879
c1hy_0360002	c2y_0160001	-0.01	0.187	-0.0536	0.9573	0.0181	0.0053	0.0123	0.057	1.86364	5.7	0.0202510967314317	70596	65579	63879
c1hy_0360002	c2y_0170001	-0.0451	0.1948	-0.2314	0.817	0.0197	0.0054	0.0123	0.0528	1.86364	5.33333	0.0235694541937497	70596	61264	59847
c1hy_0360002	c2y_0170101	-0.0758	0.2019	-0.3755	0.7073	0.0163	0.0055	0.0123	0.0517	1.86364	4.92381	0.0204918368323163	70596	61195	59784
c1hy_0360002	c2y_0170401	0.1893	0.2798	0.6767	0.4986	0.011	0.0047	0.0123	0.0192	1.86364	2.86567	0.00934188559386493	70596	61095	59685
c1hy_0360002	c2y_0180001	-0.0395	0.2348	-0.1684	0.8663	0.0087	0.0056	0.0123	0.0357	1.86364	4.3012	0.0106572164353756	70596	61095	59685
c1hy_0360002	c2y_0190001	0.0927	0.1761	0.5263	0.5987	0.0098	0.005	0.0123	0.0645	1.86364	6.32353	0.00849631581950361	70596	61156	59744
c1hy_0360002	c2y_0200001	1	2.6853	0.4297	0.6674	0.0179	0.0048	0.0123	0.0023	1.86364	0.319444	0.0136555561722416	70596	61118	59707
c1hy_0360002	c2y_0210001	NA	NA	NA	NA	0.0147	0.0048	0.0123	-0.0014	1.86364	-0.191781	NA	70596	61118	59707
c1hy_0360002	c2y_0210101	0.6005	0.5672	1.0587	0.2897	0.0051	0.0045	0.0123	0.0072	1.86364	0.935065	-3.97214849938213e-05	70596	61089	59682
c1hy_0360002	c2y_0210201	0.2348	0.5058	0.4641	0.6425	0.0082	0.0048	0.0123	0.0067	1.86364	1.06349	0.00695742447095213	70596	61089	59682
c1hy_0360002	c2y_0210202	-0.0025	0.4274	-0.006	0.9952	0.011	0.0046	0.0123	0.0086	1.86364	1.34375	0.0123458729949429	70596	60213	58828
c1hy_0360002	c2y_0210203	0.165	0.4645	0.3553	0.7224	0.0052	0.0048	0.0123	0.0079	1.86364	1.29508	0.00417880848004114	70596	60213	58828
c1hy_0360002	c2y_0210204	NA	NA	NA	NA	0.0149	0.0047	0.0123	-0.0019	1.86364	-0.296875	NA	70596	60213	58828
c1hy_0360002	c2y_0210205	NA	NA	NA	NA	0.014	0.0051	0.0123	-0.0015	1.86364	-0.220588	NA	70596	79676	70093
c1hy_0360002	c2y_0210206	NA	NA	NA	NA	0.0142	0.0053	0.0123	-4e-04	1.86364	-0.0727273	NA	70596	78089	68899
c1hy_0360002	c2y_0210207	-0.1142	0.3168	-0.3604	0.7185	0.0187	0.0051	0.0123	0.0197	1.86364	3.28333	0.0273064969422158	70596	45836	42394
c1hy_0360002	c2y_0210208	NA	NA	NA	NA	0.0134	0.0047	0.0123	-0.0033	1.86364	-0.55	NA	70596	45692	42262
c1hy_0360002	c2y_0210209	NA	NA	NA	NA	NA	NA	0.0123	7e-04	1.86364	0.127273	NA	70596	45835	42395
c1hy_0360002	c2y_0210210	NA	NA	NA	NA	0.0196	0.0051	0.0123	-0.0047	1.86364	-0.824561	NA	70596	45692	42266
c1hy_0360002	c2y_0210211	-0.6053	0.6013	-1.0067	0.3141	0.0125	0.0049	0.0123	0.0065	1.86364	1.01562	0.0187538252417094	70596	73666	68471
c1hy_0360002	c2y_0210212	-0.1565	0.4173	-0.3752	0.7075	0.0046	0.005	0.0123	0.0098	1.86364	1.60656	0.00698926065153966	70596	60292	57782
c1hy_0360002	c2y_0220001	0.3683	0.3715	0.9914	0.3215	0.0085	0.0049	0.0123	0.0129	1.86364	2.01562	0.00396708365212395	70596	69669	69669
c1hy_0360002	c2y_0240001	-0.3703	0.324	-1.1432	0.253	0.0077	0.0054	0.0123	0.0174	1.86364	2.63636	0.0133644483473234	70596	69712	69712
c1hy_0360002	c2y_0250001	0.169	0.5183	0.326	0.7444	0.0176	0.0057	0.0123	0.0067	1.86364	1.11667	0.0162770040250998	70596	70145	70145
c1hy_0360002	c2y_0260001	-0.6838	0.3916	-1.7461	0.0808	0.0298	0.0049	0.0123	0.014	1.86364	2	0.0406791793108972	70596	67528	66008
c1hy_0360002	c2y_0270001	-0.2555	0.6171	-0.414	0.6789	0.0223	0.0054	0.0123	0.0049	1.86364	0.803279	0.0261896402937056	70596	63889	62452
c1hy_0360002	c2y_0280001	NA	NA	NA	NA	NA	NA	0.0123	2e-04	1.86364	0.0273973	NA	70596	63432	61930
c1hy_0360002	c2y_0290001	0.1266	0.2016	0.628	0.53	0.0029	0.0055	0.0123	0.0457	1.86364	6.01316	0.000271633430952287	70596	58567	57108
c1hy_0360002	c2y_0300001	-0.2112	0.3031	-0.6968	0.4859	0.0051	0.0052	0.0123	0.0185	1.86364	2.89062	0.00903553689954151	70596	59441	57854
c1hy_0360002	c2y_0310001	0.0838	0.4845	0.1729	0.8627	-0.0027	0.0049	0.0123	0.0064	1.86364	1	-0.0038328130411318	70596	58261	56709
c1hy_0360002	c2y_0320001	-0.239	0.2445	-0.9773	0.3284	0.011	0.0054	0.0123	0.03	1.86364	4.05405	0.0174098329379758	70596	58181	56625
c1hy_0360002	c2y_0330101	-0.3032	0.3988	-0.7604	0.447	0.0141	0.0051	0.0123	0.0142	1.86364	2.18462	0.0200724042956444	70596	59348	57766
c1hy_0360002	c2y_0330201	-0.1541	0.4708	-0.3273	0.7435	0.0254	0.0049	0.0123	0.0084	1.86364	1.23529	0.030390078971706	70596	59136	57566
c1hy_0360002	c2y_0340001	0.1139	0.2606	0.4369	0.6622	0.0436	0.0057	0.0123	0.0236	1.86364	3.63077	0.0466024109763984	70596	61851	60392
c1hy_0360002	c2y_0350001	0.2339	0.434	0.539	0.5899	0.0492	0.0052	0.0123	0.0086	1.86364	1.34375	0.0528075308135906	70596	59936	58549
c1hy_0360002	c2y_0360001	NA	NA	NA	NA	0.0044	0.0054	0.0123	-0.0022	1.86364	-0.349206	NA	70596	47540	46386
c1hy_0360002	c2y_0360201	0.7901	0.4544	1.7389	0.0821	0.0033	0.0049	0.0123	0.0204	1.86364	1.74359	-0.00855451222258134	70596	47983	46834
c1hy_0360002	c2y_0450001	-0.0225	0.876	-0.0257	0.9795	0.0039	0.0053	0.0123	0.0021	1.86364	0.323077	0.00826538931333527	70596	20259	18228
c1hy_0360002	c2y_0460001	0.0135	0.2159	0.0626	0.9501	0.0108	0.0051	0.0123	0.0364	1.86364	5.35294	0.0226751798488236	70596	20259	18228
c1hy_0360002	c2y_asq_acomu	0.0179	0.1548	0.1157	0.9079	0.0172	0.0052	0.0123	0.0949	1.86364	10.4286	0.0190125909234022	70596	69911	65007
c1hy_0360002	c2y_asq_bgm	-0.2276	0.1685	-1.3505	0.1768	0.0081	0.0055	0.0123	0.0941	1.86364	11.6173	0.0173511604118612	70596	71276	66275
c1hy_0360002	c2y_asq_cfm	0.092	0.2012	0.4571	0.6476	0.0173	0.0051	0.0123	0.0439	1.86364	5.55696	0.0192731022630656	70596	56592	52403
c1hy_0360002	c2y_asq_dproblem	-0.082	0.2377	-0.3452	0.73	0.0068	0.0054	0.0123	0.0358	1.86364	4.36585	0.00911564195604979	70596	73388	68216
c1hy_0360002	c2y_asq_epersonal	0.1903	0.2349	0.8103	0.4177	0.0064	0.0048	0.0123	0.0352	1.86364	4.09302	0.00283793264664785	70596	73913	68693
c1hy_0360002	c2y_asq_total	0.0189	0.1552	0.1218	0.9031	0.0161	0.0049	0.0123	0.079	1.86364	8.97727	0.0171022661719513	70596	64065	64065
c1hy_0360002	c2y_bmi	-0.2189	0.1127	-1.9422	0.0521	0.0048	0.0053	0.0123	0.237	1.86364	16.4583	0.0193646873918734	70596	68351	66794
c1hy_0360002	c3hy_0010101	0.687	0.4126	1.6651	0.0959	0.0133	0.0045	0.0123	0.0138	1.86364	1.84	0.00494574709077231	70596	68351	66794
c1hy_0360002	c3hy_0010201	0.245	0.5025	0.4875	0.6259	-0.014	0.0054	0.0123	0.0076	1.86364	1.11765	-0.0170986849436968	70596	68351	66794
c1hy_0360002	c3hy_0010301	NA	NA	NA	NA	-0.0026	0.0054	0.0123	-0.0017	1.86364	-0.25	NA	70596	68351	66794
c1hy_0360002	c3hy_0030002	-0.1078	0.1037	-1.0397	0.2985	0.0095	0.006	0.0123	0.3623	1.86364	15.417	0.0218392849885627	70596	65376	63672
c1hy_0360002	c3hy_0080102	NA	NA	NA	NA	-0.0111	0.0048	0.0123	-0.0055	1.86364	-0.916667	NA	70596	65376	63672
c1hy_0360002	c3hy_0081001	1	1.7871	0.6773	0.4982	0.0205	0.0049	0.0123	0.0024	1.86364	0.393443	0.0154098803412675	70596	65376	63672
c1hy_0360002	c3hy_0082002	-0.4082	0.341	-1.1971	0.2313	-0.0702	0.0057	0.0123	0.0305	1.86364	2.52066	-0.0684626973264695	70596	65376	63672
c1hy_0360002	c3hy_0083001	NA	NA	NA	NA	NA	NA	0.0123	0.001	1.86364	0.140845	NA	70596	65376	63672
c1hy_0360002	c3hy_0083002	0.0923	0.5504	0.1676	0.8669	0.0287	0.0048	0.0123	0.0055	1.86364	0.808824	0.030131113244766	70596	65376	63672
c1hy_0360002	c3hy_0084001	0.2357	1.2603	0.187	0.8516	-0.0199	0.0049	0.0123	0.0021	1.86364	0.304348	-0.0231374299985658	70596	61862	60401
c1hy_0360002	c3hy_0085001	0.6381	0.8069	0.7908	0.4291	-0.0163	0.0052	0.0123	0.0049	1.86364	0.671233	-0.0229855101098586	70596	61862	60401
c1hy_0360002	c3hy_0086001	0.4326	0.5993	0.7219	0.4703	-0.0265	0.0051	0.0123	0.006	1.86364	0.895522	-0.0330122698576894	70596	61862	60401
c1hy_0360002	c3hy_0087001	-0.2771	0.3919	-0.7072	0.4795	-0.0184	0.0053	0.0123	0.0123	1.86364	1.75714	-0.0169314070353309	70596	61862	60401
c1hy_0360002	c3hy_0090001	-0.4013	1.0323	-0.3887	0.6975	-0.0038	0.0046	0.0123	0.0029	1.86364	0.367089	-0.00177435440967656	70596	61862	60401
c1hy_0360002	c3hy_0090101	-0.8602	3.0316	-0.2838	0.7766	0.01	0.0046	0.0123	0.0014	1.86364	0.233333	0.0146108961564487	70596	61862	60401
c1hy_0360002	c3hy_0090201	NA	NA	NA	NA	NA	NA	0.0123	7e-04	1.86364	0.111111	NA	70596	71547	63224
c1hy_0360002	c3hy_0090401	0.4454	0.8167	0.5453	0.5855	-5e-04	0.0053	0.0123	0.0036	1.86364	0.514286	-0.00375393736187875	70596	31989	31255
c1hy_0360002	c3hy_0090601	0.2962	0.5939	0.4987	0.618	0.0051	0.0045	0.0123	0.0053	1.86364	0.815385	0.00309028290879528	70596	79753	70157
c1hy_0360002	c3hy_0090801	-0.5188	0.5314	-0.9763	0.3289	3.771e-05	0.0051	0.0123	0.0075	1.86364	1.31579	0.00507350820170268	70596	79660	70077
c1hy_0360002	c3hy_0091001	0.0052	0.3785	0.0138	0.989	-0.0128	0.0047	0.0123	0.0112	1.86364	1.72308	-0.0141026763474555	70596	77493	68229
c1hy_0360002	c3hy_0091201	NA	NA	NA	NA	-0.007	0.0046	0.0123	-0.013	1.86364	-2.03125	NA	70596	69403	61144
c1hy_0360002	c3hy_0091401	NA	NA	NA	NA	-0.0092	0.0055	0.0123	-0.0012	1.86364	-0.196721	NA	70596	79780	70180
c1hy_0360002	c3hy_asq_acomu	0.3563	0.227	1.5701	0.1164	0.0213	0.005	0.0123	0.0435	1.86364	5.50633	0.0143413822235872	70596	71319	68138
c1hy_0360002	c3hy_asq_bgm	0.1809	0.1831	0.9876	0.3233	0.0072	0.0046	0.0123	0.0563	1.86364	7.40789	0.00283537688130992	70596	71319	68138
c1hy_0360002	c3hy_asq_cfm	0.2164	0.1873	1.1553	0.248	0.0094	0.0052	0.0123	0.0529	1.86364	6.78205	0.00441368238733404	70596	71319	68138
c1hy_0360002	c3hy_asq_dproblem	0.1994	0.2138	0.9326	0.351	0.0155	0.0051	0.0123	0.0431	1.86364	5.4557	0.0118806154364849	70596	71319	68138
c1hy_0360002	c3hy_asq_epersonal	0.0402	0.2047	0.1964	0.8443	0.0143	0.005	0.0123	0.0429	1.86364	4.98837	0.0143663333333359	70596	71319	68138
c1hy_0360002	c3hy_asq_total	0.1983	0.1713	1.1576	0.247	0.0208	0.0049	0.0123	0.0646	1.86364	8.17722	0.0158886851266415	70596	70178	70178
c1hy_0360002	c3hy_bmi	-0.2115	0.1159	-1.8254	0.0679	0.0097	0.0056	0.0123	0.2701	1.86364	16.3697	0.0262385602556891	70596	68351	66794
c1hy_0360002	c3hy_psi_cf	-0.1455	0.2355	-0.6178	0.5367	0.004	0.0052	0.0123	0.0334	1.86364	4.07317	0.00728135170456092	70596	71319	68138
c1hy_0360002	c3y_0010101	0.422	0.4241	0.9949	0.3198	0.0118	0.0052	0.0123	0.0108	1.86364	1.61194	0.00813882464389899	70596	61845	60401
c1hy_0360002	c3y_0010201	NA	NA	NA	NA	NA	NA	0.0123	9e-04	1.86364	0.130435	NA	70596	61845	60401
c1hy_0360002	c3y_0010301	-0.4157	1.4377	-0.2892	0.7725	-0.006	0.005	0.0123	0.0018	1.86364	0.26087	-0.00467648221261475	70596	61143	59732
c1hy_0360002	c3y_0030002_checked	-0.1802	0.1138	-1.5838	0.1132	0.0111	0.0059	0.0123	0.3134	1.86364	14.3105	0.0276569501058288	70596	70959	67800
c1hy_0360002	c3y_0040001_1	-0.9048	0.5814	-1.5563	0.1196	0.0024	0.0047	0.0123	0.0083	1.86364	1.22059	0.0116780065286187	70596	69685	69685
c1hy_0360002	c3y_0040001_2	0.7637	0.4406	1.7334	0.083	0.0034	0.0046	0.0123	0.0111	1.86364	1.65672	-0.00557524723623062	70596	70038	70038
c1hy_0360002	c3y_0050001_1	0.0419	0.2785	0.1506	0.8803	0.0047	0.0048	0.0123	0.022	1.86364	3.18841	0.00413139649620517	70596	69125	69125
c1hy_0360002	c3y_0050001_2	0.4857	0.4888	0.9937	0.3204	7e-04	0.0052	0.0123	0.0089	1.86364	1.28986	-0.00442597675447605	70596	70050	70050
c1hy_0360002	c3y_0050001_3	-0.0122	0.2054	-0.0596	0.9525	-0.0113	0.0055	0.0123	0.0435	1.86364	6.30435	-0.0113893725902641	70596	69946	69946
c1hy_0360002	c3y_0060001	0.101	0.3757	0.2687	0.7882	0.0056	0.0052	0.0123	0.0141	1.86364	1.98592	0.00486018944478174	70596	61845	60401
c1hy_0360002	c3y_0082101	-0.0163	0.2058	-0.0793	0.9368	0.0083	0.0048	0.0123	0.0477	1.86364	5.54651	0.00976957954374221	70596	61849	60401
c1hy_0360002	c3y_0082102	-0.0142	0.1905	-0.0746	0.9405	0.0089	0.005	0.0123	0.0549	1.86364	6.16854	0.0104590517606798	70596	61845	60401
c1hy_0360002	c3y_0091001	0.054	0.233	0.2319	0.8166	0.0182	0.0048	0.0123	0.0302	1.86364	3.51163	0.0192803053016876	70596	61849	60401
c1hy_0360002	c3y_0091101	-0.1331	0.2548	-0.5226	0.6012	0.0242	0.0062	0.0123	0.0405	1.86364	4.55056	0.0302467904191522	70596	61849	60401
c1hy_0360002	c3y_0091201	0.1485	0.2238	0.6634	0.5071	0.004	0.0056	0.0123	0.0365	1.86364	4.29412	0.00126031179301034	70596	61849	60401
c1hy_0360002	c3y_0091301	NA	NA	NA	NA	NA	NA	0.0123	0.0013	1.86364	0.19403	NA	70596	61849	60401
c1hy_0360002	c3y_0091401	0.0396	0.3452	0.1147	0.9087	0.0211	0.0046	0.0123	0.0113	1.86364	1.66176	0.0210532604039493	70596	69461	69461
c1hy_0360002	c3y_0091501	0.5746	0.427	1.3457	0.1784	0.0156	0.0051	0.0123	0.0102	1.86364	1.47826	0.00941187033263884	70596	69328	69328
c1hy_0360002	c3y_0092801	NA	NA	NA	NA	9.5712e-05	0.0049	0.0123	-0.0066	1.86364	-0.985075	NA	70596	69297	69297
c1hy_0360002	c3y_0092901	-0.2239	0.8253	-0.2714	0.7861	-0.0085	0.0054	0.0123	0.0044	1.86364	0.733333	-0.00699519805909698	70596	69223	69223
c1hy_0360002	c3y_0093001	-0.2498	0.5296	-0.4717	0.6371	0.0131	0.0046	0.0123	0.0063	1.86364	0.969231	0.0155697535435773	70596	69258	69258
c1hy_0360002	c3y_0093401	NA	NA	NA	NA	-0.0115	0.005	0.0123	-0.0078	1.86364	-1.2381	NA	70596	69212	69212
c1hy_0360002	c3y_0094701	NA	NA	NA	NA	-2e-04	0.0045	0.0123	-0.0024	1.86364	-0.428571	NA	70596	69260	69260
c1hy_0360002	c3y_0095301	-0.3657	0.6007	-0.6088	0.5426	0.0053	0.0053	0.0123	0.0063	1.86364	1.05	0.00865052264563146	70596	69261	69261
c1hy_0360002	c3y_0095401	-0.1443	0.6026	-0.2394	0.8108	-4.2239e-05	0.0045	0.0123	0.0044	1.86364	0.6875	0.00102748943765265	70596	69210	69210
c1hy_0360002	c3y_0100101	0.4388	0.5166	0.8495	0.3956	0.0198	0.0051	0.0123	0.0062	1.86364	0.861111	0.016998514713985	70596	67753	66239
c1hy_0360002	c3y_0100102	0.6183	0.4925	1.2555	0.2093	0.0173	0.005	0.0123	0.0087	1.86364	1.19178	0.011796868936775	70596	67701	66191
c1hy_0360002	c3y_0100201	-1	9.7361	-0.216	0.829	0.0172	0.0049	0.0123	0.0014	1.86364	0.2	0.0268829010496081	70596	67637	66128
c1hy_0360002	c3y_0100301b	0.4793	0.7889	0.6075	0.5435	0.0042	0.0048	0.0123	0.0041	1.86364	0.554054	0.000802885461380034	70596	70596	70596
c1hy_0360002	c3y_0110001_3	0.3069	0.3013	1.0188	0.3083	0.0183	0.0054	0.0123	0.0212	1.86364	2.90411	0.0136175310643382	70596	70249	70249
c1hy_0360002	c3y_0110101	-0.2432	0.2503	-0.9717	0.3312	0.0296	0.0055	0.0123	0.0383	1.86364	5.17568	0.0371476792309435	70596	67658	66148
c1hy_0360002	c3y_0110201	-0.0492	0.2986	-0.1646	0.8692	0.0282	0.0052	0.0123	0.0182	1.86364	2.56338	0.0306785974222308	70596	67613	66101
c1hy_0360002	c3y_0110301	-0.0649	0.2946	-0.2203	0.8256	0.0271	0.0052	0.0123	0.0184	1.86364	2.48649	0.0297447303524316	70596	67669	66159
c1hy_0360002	c3y_0110501_3	-0.2163	0.9369	-0.2308	0.8174	0.0111	0.0052	0.0123	0.0021	1.86364	0.368421	0.0135722411881787	70596	56798	56798
c1hy_0360002	c3y_0110601	0.1415	0.3709	0.3815	0.7028	0.0057	0.0056	0.0123	0.0151	1.86364	2.09722	0.00408168391413658	70596	67682	66173
c1hy_0360002	c3y_0110701	0.3504	0.422	0.8303	0.4063	0.0078	0.0054	0.0123	0.0103	1.86364	1.51471	0.00425339237164636	70596	67658	66149
c1hy_0360002	c3y_0110801	0.2763	0.6618	0.4175	0.6763	0.0073	0.0053	0.0123	0.0044	1.86364	0.666667	0.00583510055779994	70596	64819	63156
c1hy_0360002	c3y_0112001_3	NA	NA	NA	NA	0.0184	0.0047	0.0123	-0.0015	1.86364	-0.254237	NA	70596	70596	70596
c1hy_0360002	c3y_0113501_2	1	1.2575	1.2303	0.2186	-0.0097	0.0056	0.0123	0.0043	1.86364	0.661538	-0.0211276208038285	70596	70596	70596
c1hy_0360002	c3y_0113501_3	NA	NA	NA	NA	0.0036	0.0051	0.0123	-0.0015	1.86364	-0.217391	NA	70596	70596	70596
c1hy_0360002	c3y_0114001_2	0.9321	1.0075	0.9252	0.3548	0.0303	0.0052	0.0123	0.0042	1.86364	0.591549	0.0237970639491115	70596	70596	70596
c1hy_0360002	c3y_0114001_3	NA	NA	NA	NA	0.0064	0.0046	0.0123	-0.0047	1.86364	-0.783333	NA	70596	70596	70596
c1hy_0360002	c3y_0114501_2	NA	NA	NA	NA	-0.0075	0.0049	0.0123	-0.0038	1.86364	-0.666667	NA	70596	70596	70596
c1hy_0360002	c3y_0115001_2	0.2956	0.3424	0.8634	0.3879	0.0253	0.0053	0.0123	0.0175	1.86364	2.46479	0.0212802831726531	70596	70596	70596
c1hy_0360002	c3y_0115001_3	0.8056	2.1656	0.372	0.7099	0.0021	0.0049	0.0123	0.0016	1.86364	0.231884	-0.00148415072018937	70596	70596	70596
c1hy_0360002	c3y_0116001	0.6307	0.4964	1.2706	0.2039	0.0202	0.0055	0.0123	0.0083	1.86364	1.53704	0.015430800211073	70596	64752	63099
c1hy_0360002	c3y_0116101	NA	NA	NA	NA	0.0117	0.0052	0.0123	-0.0068	1.86364	-1.0625	NA	70596	64676	63025
c1hy_0360002	c3y_0116102	0.5135	0.4476	1.1471	0.2513	0.0204	0.0056	0.0123	0.0096	1.86364	1.43284	0.0164696439050594	70596	64687	63037
c1hy_0360002	c3y_0120001	-0.0458	0.185	-0.2475	0.8045	0.0382	0.0049	0.0123	0.0525	1.86364	5.41237	0.0435514879068219	70596	64642	62990
c1hy_0360002	c3y_0130001	-0.033	0.2149	-0.1535	0.878	0.0293	0.0046	0.0123	0.0375	1.86364	4.03226	0.0329397263151273	70596	64701	63048
c1hy_0360002	c3y_0130101	0.0959	0.1898	0.5051	0.6135	0.0255	0.0048	0.0123	0.0494	1.86364	4.94	0.0257669149218215	70596	64718	63064
c1hy_0360002	c3y_0130201	0.0128	0.236	0.0541	0.9568	0.0305	0.0046	0.0123	0.0303	1.86364	3.06061	0.0331557195315618	70596	64700	63046
c1hy_0360002	c3y_0130301	-1	1.0507	-1.5756	0.1151	0.0081	0.0044	0.0123	0.0068	1.86364	0.957746	0.0242731908656924	70596	61264	59847
c1hy_0360002	c3y_0140001	0.2073	0.2125	0.9756	0.3293	0.0202	0.0047	0.0123	0.037	1.86364	4.5122	0.0182368729295895	70596	61195	59784
c1hy_0360002	c3y_0150001	-0.0616	0.3804	-0.162	0.8713	0.0126	0.005	0.0123	0.013	1.86364	1.9697	0.0148308619927456	70596	61095	59685
c1hy_0360002	c3y_0160001	-0.2876	0.5202	-0.5528	0.5804	0.0228	0.0049	0.0123	0.0064	1.86364	0.914286	0.0278881177758548	70596	61156	59744
c1hy_0360002	c3y_0170001	-0.1949	0.1873	-1.0405	0.2981	0.0121	0.005	0.0123	0.0523	1.86364	5.50526	0.018868365754679	70596	61118	59707
c1hy_0360002	c3y_0180001	-0.1518	0.1838	-0.8257	0.409	0.015	0.005	0.0123	0.0483	1.86364	4.97938	0.0208400516775531	70596	61089	59682
c1hy_0360002	c3y_0180101	-0.2131	0.189	-1.1276	0.2595	0.0139	0.0053	0.0123	0.0516	1.86364	5.54839	0.0212601196410707	70596	61862	60401
c1hy_0360002	c3y_0180401	0.3932	0.3479	1.1301	0.2584	0.0016	0.0051	0.0123	0.0188	1.86364	2.57534	-0.00429548050666695	70596	61862	60401
c1hy_0360002	c3y_0190001	-0.0086	0.2247	-0.0384	0.9694	0.0062	0.0056	0.0123	0.0383	1.86364	3.94845	0.007151650127203	70596	61862	60401
c1hy_0360002	c3y_0200001	-0.1514	0.1953	-0.7749	0.4384	0.0231	0.0057	0.0123	0.0633	1.86364	6.52577	0.0306679213533054	70596	61862	60401
c1hy_0360002	c3y_0210001	0.3039	0.4136	0.7348	0.4625	0.019	0.0052	0.0123	0.0101	1.86364	1.48529	0.0175978242622396	70596	61862	60401
c1hy_0360002	c3y_0220001	0.6103	0.4723	1.2921	0.1963	0.0181	0.0052	0.0123	0.0091	1.86364	1.35821	0.0134908299931397	70596	61862	60401
c1hy_0360002	c3y_0220101	0.1957	0.3791	0.5163	0.6057	0.0229	0.0053	0.0123	0.0133	1.86364	1.84722	0.02284430251683	70596	61862	60401
c1hy_0360002	c3y_0220201	0.6852	0.7432	0.9219	0.3566	0.0023	0.0049	0.0123	0.0047	1.86364	0.723077	-0.00271644795729847	70596	61862	60401
c1hy_0360002	c3y_0220202	0.189	1.7516	0.1079	0.9141	0.0105	0.0053	0.0123	0.0014	1.86364	0.215385	0.0107777690583551	70596	61862	60401
c1hy_0360002	c3y_0220203	0.6519	0.7227	0.902	0.367	0.0085	0.0048	0.0123	0.0044	1.86364	0.733333	0.00407812847343194	70596	68351	66794
c1hy_0360002	c3y_0220204	NA	NA	NA	NA	0.0099	0.0052	0.0123	-2e-04	1.86364	-0.03125	NA	70596	68351	66794
c1hy_0360002	c3y_0220205	NA	NA	NA	NA	NA	NA	0.0123	8e-04	1.86364	0.115942	NA	70596	68351	66794
c1hy_0360002	c3y_0220206	-1	1.9769	-0.5697	0.5689	0.0221	0.0046	0.0123	0.0024	1.86364	0.363636	0.0293183166491553	70596	68351	66794
c1hy_0360002	c3y_0220207	NA	NA	NA	NA	NA	NA	0.0123	6e-04	1.86364	0.101695	NA	70596	68351	66794
c1hy_0360002	c3y_0220208	NA	NA	NA	NA	0.0088	0.005	0.0123	-0.0032	1.86364	-0.533333	NA	70596	68351	66794
c1hy_0360002	c3y_0220209	0.3228	0.3378	0.9555	0.3393	0.0116	0.005	0.0123	0.0158	1.86364	2.46875	0.00767154445789324	70596	68351	66794
c1hy_0360002	c3y_0220210	0.6406	1.3236	0.484	0.6284	0.01	0.0051	0.0123	0.0023	1.86364	0.370968	0.007044066080549	70596	68351	66794
c1hy_0360002	c3y_0220211	NA	NA	NA	NA	4e-04	0.0047	0.0123	-0.003	1.86364	-0.517241	NA	70596	68351	66794
c1hy_0360002	c3y_0220212	NA	NA	NA	NA	-0.0018	0.0049	0.0123	-0.0047	1.86364	-0.746032	NA	70596	68351	66794
c1hy_0360002	c3y_0230001	1	0.7945	1.5488	0.1214	0.0123	0.0047	0.0123	0.0066	1.86364	1.1	0.0017212298031105	70596	68351	66794
c1hy_0360002	c3y_0240001	-0.2167	0.2405	-0.9011	0.3675	0.0187	0.0053	0.0123	0.031	1.86364	4.49275	0.0252387379335812	70596	61862	60401
c1hy_0360002	c3y_0250001	-0.4206	0.3302	-1.2736	0.2028	0.0197	0.0054	0.0123	0.0162	1.86364	2.38235	0.0278884456549054	70596	61862	60401
c1hy_0360002	c3y_0260001	0.2658	0.2804	0.9479	0.3432	-0.0017	0.0056	0.0123	0.0292	1.86364	4.17143	-0.00704370059501072	70596	61862	60401
c1hy_0360002	c3y_0270101	0.1209	0.3382	0.3576	0.7207	0.0013	0.0056	0.0123	0.0156	1.86364	2.32836	-0.000255953980699194	70596	61862	60401
c1hy_0360002	c3y_0270201	0.0785	0.5995	0.131	0.8958	0.0046	0.0052	0.0123	0.0052	1.86364	0.732394	0.00444397953369503	70596	61862	60401
c1hy_0360002	c3y_0270301	-0.6252	0.5449	-1.1474	0.2512	0.027	0.0057	0.0123	0.01	1.86364	1.53846	0.0368858652522619	70596	61862	60401
c1hy_0360002	c3y_0270401	-0.3881	0.2284	-1.6995	0.0892	0.0336	0.0049	0.0123	0.0359	1.86364	4.72368	0.0460298018216003	70596	61862	60401
c1hy_0360002	c3y_0270501	0.0386	0.2858	0.1352	0.8925	0.0167	0.0051	0.0123	0.0215	1.86364	3.02817	0.0179472994114753	70596	61862	60401
c1hy_0360002	c3y_0270601	NA	NA	NA	NA	0.0094	0.0051	0.0123	-0.0051	1.86364	-0.822581	NA	70596	61862	60401
c1hy_0360002	c3y_0280101	0.2605	0.2846	0.9152	0.3601	0.0478	0.0048	0.0123	0.0197	1.86364	2.9403	0.0478038392114248	70596	65116	63430
c1hy_0360002	c3y_0280201b	1	1.0655	0.9725	0.3308	0.0238	0.005	0.0123	0.0051	1.86364	0.689189	0.0157308134336119	70596	70596	70596
c1hy_0360002	c3y_0280301b	NA	NA	NA	NA	0.0122	0.0046	0.0123	-0.0041	1.86364	-0.602941	NA	70596	70596	70596
c1hy_0360002	c3y_0280501b	0.3105	0.4577	0.6784	0.4975	0.019	0.0048	0.0123	0.0089	1.86364	1.27143	0.0159200794207232	70596	70596	70596
c1hy_0360002	c3y_0280601b	0.2229	0.5706	0.3907	0.696	0.0337	0.0049	0.0123	0.0065	1.86364	0.866667	0.0320079555663312	70596	70596	70596
c1hy_0360002	c3y_0280901b	NA	NA	NA	NA	0.0307	0.0049	0.0123	-0.0038	1.86364	-0.520548	NA	70596	70596	70596
c1hy_0360002	c3y_0290001	0.3625	0.3704	0.9784	0.3279	0.024	0.0055	0.0123	0.0146	1.86364	2.08571	0.021730288771347	70596	61679	60226
c1hy_0360002	c3y_0300001	-0.7729	0.5164	-1.4967	0.1345	0.0141	0.0052	0.0123	0.0111	1.86364	1.68182	0.0241670948942563	70596	66800	65189
c1hy_0360002	c3y_0300002	-0.0195	0.3852	-0.0507	0.9596	0.0246	0.0052	0.0123	0.0142	1.86364	1.97222	0.026535873279117	70596	66687	65103
c1hy_0360002	c3y_0300101	0.1621	0.294	0.5516	0.5812	0.0415	0.0052	0.0123	0.0207	1.86364	3.04412	0.0412536808729525	70596	68351	66794
c1hy_0360002	c3y_0300201	0.5435	0.3734	1.4554	0.1456	0.0529	0.0053	0.0123	0.0152	1.86364	2.23529	0.0483515045140054	70596	68056	66525
c1hy_0360002	c3y_0310001	0.3261	0.4075	0.8002	0.4236	0.0239	0.0053	0.0123	0.0107	1.86364	1.78333	0.0220594604992319	70596	65116	63430
c1hy_0360002	c3y_0320001	-0.7394	0.6796	-1.088	0.2766	-0.0189	0.0055	0.0123	0.0059	1.86364	0.893939	-0.0145415209520922	70596	61679	60226
c1hy_0360002	c3y_0330001	0.6233	0.5532	1.1267	0.2599	0.0303	0.0047	0.0123	0.0077	1.86364	1.22222	0.0277057387446387	70596	59836	58795
c1hy_0360002	c3y_0350001	0.0521	0.4104	0.1269	0.899	0.0047	0.0055	0.0123	0.0107	1.86364	1.62121	0.00452293596214701	70596	69837	65109
c1hy_0360002	c3y_0420001	0.145	0.5577	0.26	0.7949	0.0132	0.0051	0.0123	0.005	1.86364	0.78125	0.0132125301470564	70596	69837	65109
c1hy_0360002	c3y_0430001	-0.2713	0.235	-1.1545	0.2483	0.0136	0.0053	0.0123	0.0375	1.86364	5.13699	0.0210183481625698	70596	69837	65109
c1hy_0360002	c3y_0450001	0.2245	0.2259	0.9938	0.3203	0.0241	0.0053	0.0123	0.0413	1.86364	5.36364	0.0215089953442759	70596	69837	65109
c1hy_0360002	c3y_0460101	-0.298	0.2803	-1.0631	0.2877	-0.0073	0.0053	0.0123	0.0315	1.86364	3.98734	-0.00205181017788212	70596	69837	65109
c1hy_0360002	c3y_0460401	NA	NA	NA	NA	NA	NA	0.0123	0.0015	1.86364	0.227273	NA	70596	69837	65109
c1hy_0360002	c3y_0490001	NA	NA	NA	NA	-0.0065	0.005	0.0123	-0.0032	1.86364	-0.52459	NA	70596	69837	65109
c1hy_0360002	c3y_0500001	NA	NA	NA	NA	NA	NA	0.0123	0.0013	1.86364	0.203125	NA	70596	71319	68138
c1hy_0360002	c3y_0510001	NA	NA	NA	NA	0.0739	0.005	0.0123	-0.0015	1.86364	-0.234375	NA	70596	71319	68138
c1hy_0360002	c3y_0510002	1	0.4315	2.9349	0.0033	0.4158	0.0054	0.0123	0.0094	1.86364	1.44615	0.426616304047762	70596	74494	69222
c1hy_0360002	c3y_0510003	NA	NA	NA	NA	0.1071	0.0045	0.0123	-0.0024	1.86364	-0.358209	NA	70596	74494	69222
c1hy_0360002	c3y_0510004	0.9791	0.319	3.0694	0.0021	0.2748	0.0052	0.0123	0.0182	1.86364	2.8	0.277471227908534	70596	74494	69222
c1hy_0360002	c3y_0520001	-0.1205	0.4566	-0.2639	0.7918	-0.0642	0.0051	0.0123	0.0072	1.86364	1.01408	-0.0736977171902953	70596	55299	54124
c1hy_0360002	c3y_0520101	0.5898	0.4839	1.2189	0.2229	0.0668	0.0056	0.0123	0.0076	1.86364	1.11765	0.0742695578526772	70596	64469	56877
c1hy_0360002	c3y_0520201	NA	NA	NA	NA	-0.0047	0.0052	0.0123	-0.0021	1.86364	-0.318182	NA	70596	57500	56137
c1hy_0360002	c3y_0530001	-0.2572	0.4285	-0.6002	0.5484	-0.0394	0.0051	0.0123	0.01	1.86364	1.36986	-0.0504343320961652	70596	41872	40629
c1hy_0360002	c3y_0530002	0.6793	0.3712	1.8301	0.0672	0.0378	0.0053	0.0123	0.0168	1.86364	2.33333	0.0309913809270642	70596	80264	70596
c1hy_0360002	c3y_0530003	NA	NA	NA	NA	0.0055	0.0046	0.0123	-0.0034	1.86364	-0.576271	NA	70596	79735	70146
c1hy_0360002	c3y_0530004	NA	NA	NA	NA	0.0549	0.0053	0.0123	-0.0013	1.86364	-0.191176	NA	70596	70924	67767
c1hy_0360002	c3y_0540001	NA	NA	NA	NA	0.0196	0.0051	0.0123	-0.006	1.86364	-0.952381	NA	70596	43468	42194
c1hy_0360002	c3y_0540002	NA	NA	NA	NA	0.0545	0.005	0.0123	-0.0151	1.86364	-2.35938	NA	70596	69458	69458
c1hy_0360002	c3y_0540003	0.8495	0.5757	1.4756	0.14	0.0318	0.0052	0.0123	0.0086	1.86364	1.22857	0.023568724267484	70596	69458	69458
c1hy_0360002	c3y_0540004	0.1936	0.3109	0.6227	0.5335	9e-04	0.0052	0.0123	0.0227	1.86364	3.28986	-0.00236912373854314	70596	69458	69458
c1hy_0360002	c3y_0550001	0.646	0.6406	1.0086	0.3132	0.0424	0.005	0.0123	0.0055	1.86364	0.808824	0.037768968295266	70596	69458	69458
c1hy_0360002	c3y_0560001	-1	4.6698	-0.3767	0.7064	0.0029	0.0047	0.0123	0.0019	1.86364	0.287879	0.011508981417879	70596	69458	69458
c1hy_0360002	c3y_0570001	0.3761	0.3502	1.074	0.2828	0.0755	0.0049	0.0123	0.0135	1.86364	2.01493	0.0722037250085255	70596	69453	69453
c1hy_0360002	c3y_0570002	0.5051	0.6745	0.7488	0.454	0.0112	0.0051	0.0123	0.0049	1.86364	0.742424	0.00743416306926558	70596	69457	69457
c1hy_0360002	c3y_0570003	0.3099	0.6344	0.4885	0.6252	0.0372	0.005	0.0123	0.0045	1.86364	0.681818	0.0368691781309669	70596	70826	67682
c1hy_0360002	c3y_0570004	0.4048	0.3359	1.2051	0.2282	0.0534	0.0049	0.0123	0.0158	1.86364	2.32353	0.0508612880551176	70596	70826	67682
c1hy_0360002	c3y_0580001	0.0283	0.3319	0.0852	0.9321	0.0177	0.0046	0.0123	0.0167	1.86364	1.19286	0.018352670282095	70596	70826	67682
c1hy_0360002	c3y_0580002	0.6561	0.5154	1.2729	0.203	0.0094	0.0054	0.0123	0.0096	1.86364	1.35211	0.002720980441017	70596	70826	67682
c1hy_0360002	c3y_0580003	1	0.8513	1.5855	0.1129	0.0109	0.0049	0.0123	0.0062	1.86364	0.911765	-0.000402448861141989	70596	70826	67682
c1hy_0360002	c3y_0580004	-0.4634	0.4121	-1.1246	0.2608	0.0067	0.0052	0.0123	0.0144	1.86364	1.89474	0.0133460562422775	70596	70809	67666
c1hy_0360002	c3y_0590001	0.9097	0.4823	1.8862	0.0593	0.0491	0.005	0.0123	0.0118	1.86364	1.66197	0.0408314016878945	70596	70822	67678
c1hy_0360002	c3y_0590002	0.117	0.3801	0.3079	0.7581	0.0133	0.0049	0.0123	0.0108	1.86364	1.61194	0.0130555069720288	70596	64774	63100
c1hy_0360002	c3y_0590003	-0.1259	0.6371	-0.1976	0.8434	0.0088	0.0053	0.0123	0.0067	1.86364	0.848101	0.0106750704496887	70596	64774	63100
c1hy_0360002	c3y_0590004	0.339	0.6226	0.5444	0.5862	0.0371	0.0053	0.0123	0.0048	1.86364	0.648649	0.0374748392384144	70596	64774	63100
c1hy_0360002	c3y_0590005	-0.0443	0.3915	-0.1131	0.9099	0.0221	0.0047	0.0123	0.0082	1.86364	1.28125	0.0243787401967104	70596	64774	63100
c1hy_0360002	c3y_0590006	NA	NA	NA	NA	0.0178	0.0046	0.0123	-0.0119	1.86364	-2.01695	NA	70596	64774	63100
c1hy_0360002	c3y_0590007	0.0934	0.4391	0.2128	0.8315	0.0468	0.0048	0.0123	0.0083	1.86364	1.22059	0.0497226872201642	70596	64774	63100
c1hy_0360002	c3y_0600101_1	NA	NA	NA	NA	-0.0482	0.005	0.0123	-0.01	1.86364	-1.5625	NA	70596	70596	70596
c1hy_0360002	c3y_0600101_2	NA	NA	NA	NA	NA	NA	0.0123	0.001	1.86364	0.15625	NA	70596	70596	70596
c1hy_0360002	c3y_0600101_3	NA	NA	NA	NA	0.0488	0.0053	0.0123	-0.0012	1.86364	-0.181818	NA	70596	70596	70596
c1hy_0360002	c3y_0600101_4	NA	NA	NA	NA	0.0037	0.0053	0.0123	-0.0052	1.86364	-0.787879	NA	70596	70596	70596
c1hy_0360002	c3y_0600201	-0.6207	0.4809	-1.2908	0.1968	-2e-04	0.0049	0.0123	0.0099	1.86364	1.54688	0.00670953680474572	70596	64774	63100
c1hy_0360002	c3y_0600202	NA	NA	NA	NA	0.0065	0.0052	0.0123	-0.0015	1.86364	-0.245902	NA	70596	73434	68283
c1hy_0360002	c3y_0600301	NA	NA	NA	NA	-0.0155	0.0054	0.0123	-0.004	1.86364	-0.625	NA	70596	73434	68283
c1hy_0360002	c3y_0610001	-0.1312	0.4172	-0.3145	0.7531	-0.0361	0.005	0.0123	0.0086	1.86364	1.34375	-0.0371040673153351	70596	73434	68283
c1hy_0360002	c3y_0611001	-0.2129	0.4602	-0.4626	0.6436	-0.0299	0.0054	0.0123	0.0081	1.86364	1.15714	-0.0297060693882081	70596	73434	68283
c1hy_0360002	c3y_0611101	-0.4525	0.9247	-0.4893	0.6246	-0.0272	0.0052	0.0123	0.0025	1.86364	0.396825	-0.0263672462804461	70596	73434	68283
c1hy_0360002	c3y_0611201	NA	NA	NA	NA	NA	NA	0.0123	9e-04	1.86364	0.125	NA	70596	73369	68223
c1hy_0360002	c3y_0611301	-0.1246	0.4067	-0.3064	0.7593	-0.0226	0.0058	0.0123	0.0124	1.86364	1.96825	-0.0226588299053116	70596	72891	67782
c1hy_0360002	c3y_0611401	-1	1.1456	-1.4756	0.1401	-0.0332	0.0052	0.0123	0.0054	1.86364	0.857143	-0.0221279003331197	70596	76280	68228
c1hy_0360002	c3y_0611501	-1	1.3526	-0.9968	0.3188	-0.0282	0.0048	0.0123	0.0038	1.86364	0.584615	-0.0212836264692324	70596	76280	68228
c1hy_0360002	c3y_0611601	NA	NA	NA	NA	-0.0234	0.0051	0.0123	-0.0069	1.86364	-1.1129	NA	70596	76280	68228
c1hy_0360002	c3y_0620001	1	0.609	1.947	0.0515	0.0417	0.0052	0.0123	0.0089	1.86364	1.36923	0.0327925740517467	70596	76280	68228
c1hy_0360002	c3y_0620101	-0.565	0.3131	-1.8044	0.0712	-0.0495	0.0051	0.0123	0.0235	1.86364	3.4058	-0.0444301663323803	70596	76280	68228
c1hy_0360002	c3y_0620201	-0.1844	0.5624	-0.3279	0.743	-0.023	0.0052	0.0123	0.0055	1.86364	0.887097	-0.0235082707222707	70596	75785	67793
c1hy_0360002	c3y_0620301	0.2861	0.4216	0.6787	0.4974	0.0455	0.0052	0.0123	0.0119	1.86364	1.77612	0.0545798009413613	70596	55151	49478
c1hy_0360002	c3y_0630001	0.4801	0.2858	1.6798	0.093	6e-04	0.0053	0.0123	0.0247	1.86364	3.43056	-0.00785544926593909	70596	72755	65326
c1hy_0360002	c3y_0631001	0.0361	0.3928	0.0919	0.9268	0.0139	0.0048	0.0123	0.0118	1.86364	1.61644	0.0216090749831107	70596	37207	32703
c1hy_0360002	c3y_0631101	0.8339	0.5098	1.6358	0.1019	-0.0131	0.005	0.0123	0.0114	1.86364	1.96552	-0.0237801236161219	70596	68351	66794
c1hy_0360002	c3y_0631201	-0.4661	0.6028	-0.7732	0.4394	0.006	0.0046	0.0123	0.0059	1.86364	0.951613	0.0103043171143842	70596	68351	66794
c1hy_0360002	c3y_0631401	0.2443	0.2753	0.8877	0.3747	-0.0017	0.0055	0.0123	0.0221	1.86364	3.25	-0.00589731150079542	70596	68351	66794
c1hy_0360002	c3y_asq_acomu	0.5342	0.223	2.3952	0.0166	0.0178	0.005	0.0123	0.0538	1.86364	6.725	0.00514727545575488	70596	73913	68693
c1hy_0360002	c3y_asq_bgm	0.1412	0.2061	0.6853	0.4931	0.0088	0.0054	0.0123	0.05	1.86364	5.88235	0.00607907839910797	70596	71709	66678
c1hy_0360002	c3y_asq_cfm	0.2288	0.2207	1.0368	0.2998	0.0052	0.0051	0.0123	0.0484	1.86364	6.36842	-0.000108457610033082	70596	73656	68458
c1hy_0360002	c3y_asq_dproblem	0.3182	0.2149	1.4808	0.1386	0.0131	0.0051	0.0123	0.0531	1.86364	6.39759	0.00583559054767189	70596	73913	68693
c1hy_0360002	c3y_asq_epersonal	0.1771	0.2049	0.8642	0.3875	0.0138	0.0055	0.0123	0.0544	1.86364	6.55422	0.0102755971895864	70596	73913	68693
c1hy_0360002	c3y_asq_total	0.2714	0.1851	1.4663	0.1426	0.0185	0.0052	0.0123	0.0674	1.86364	8.53165	0.0111910610067583	70596	70178	70178
c1hy_0360002	c3y_bed_time	0.0772	0.2492	0.3098	0.7567	-0.0076	0.0052	0.0123	0.0309	1.86364	4.29167	-0.00972128587026714	70596	66813	65197
c1hy_0360002	c3y_bmi	-0.0327	0.1047	-0.3128	0.7544	-0.0104	0.0055	0.0123	0.2654	1.86364	15.7976	-0.0105041887184824	70596	68351	66794
c1hy_0360002	c3y_nap_count	-0.2252	0.3136	-0.7183	0.4726	-0.0074	0.0056	0.0123	0.0206	1.86364	3.12121	-0.00428089685091426	70596	66813	65197
c1hy_0360002	c3y_night_wake_up_count	3e-04	0.2533	0.0012	0.999	-0.0072	0.0048	0.0123	0.0214	1.86364	2.77922	-0.00771949512483476	70596	66813	65197
c1hy_0360002	c3y_sleep_time_day	-0.188	0.2825	-0.6654	0.5058	-0.008	0.0058	0.0123	0.0233	1.86364	3.32857	-0.00533967459123609	70596	66813	65197
c1hy_0360002	c3y_sleep_time_night	-0.0229	0.2251	-0.1017	0.919	0.0122	0.0048	0.0123	0.0351	1.86364	4.94366	0.0136517421165596	70596	66813	65197
c1hy_0360002	c3y_total_sleep_time	-0.0909	0.4033	-0.2255	0.8216	-0.0014	0.0057	0.0123	0.0118	1.86364	1.84375	-0.000384280014081911	70596	66813	65197
c1hy_0360002	c3y_wake_up_time	0.0434	0.1483	0.2927	0.7697	0.0079	0.005	0.0123	0.0777	1.86364	9.03488	0.00731335714714442	70596	66813	65197
c1hy_0360002	c4y_0010101	0.4676	0.4798	0.9747	0.3297	0.0157	0.0049	0.0123	0.0097	1.86364	1.34722	0.0118113240327403	70596	79780	70180
c1hy_0360002	c4y_0010201	NA	NA	NA	NA	NA	NA	0.0123	0.0012	1.86364	0.179104	NA	70596	79735	70146
c1hy_0360002	c4y_0010301	0.1835	0.3964	0.4629	0.6435	-0.0058	0.0057	0.0123	0.0124	1.86364	1.74648	-0.00858451390482955	70596	79507	69947
c1hy_0360002	c4y_0030002	-0.1373	0.1053	-1.3035	0.1924	0.0084	0.0059	0.0123	0.3831	1.86364	15.324	0.0236069864493332	70596	79419	69868
c1hy_0360002	c4y_0042101	-0.0755	0.2019	-0.3741	0.7083	-0.0011	0.0051	0.0123	0.0484	1.86364	5.31868	0.000683713617653325	70596	79348	69812
c1hy_0360002	c4y_0042102b	-0.1212	0.2049	-0.5917	0.554	0.001	0.0052	0.0123	0.0495	1.86364	5.625	0.00412164299929603	70596	70181	70181
c1hy_0360002	c4y_0051001	0.6116	0.3049	2.0057	0.0449	0.0027	0.005	0.0123	0.0331	1.86364	3.48421	-0.00964642754681102	70596	78297	68896
c1hy_0360002	c4y_0051101	0.2414	0.2613	0.9239	0.3556	0.0096	0.0056	0.0123	0.0364	1.86364	4.33333	0.00533965581225762	70596	78943	69464
c1hy_0360002	c4y_0051201	-0.0537	0.2368	-0.2268	0.8206	0.0038	0.0054	0.0123	0.0432	1.86364	4.45361	0.00547743046185004	70596	78788	69344
c1hy_0360002	c4y_0051301	0.5007	0.5114	0.9791	0.3275	0.0117	0.0048	0.0123	0.0069	1.86364	1.01471	0.00797540393528613	70596	79780	70180
c1hy_0360002	c4y_0051401	0.0748	0.4141	0.1807	0.8566	0.0207	0.0051	0.0123	0.0091	1.86364	1.3	0.0215752618262775	70596	79780	70180
c1hy_0360002	c4y_0051501	0.3729	0.3363	1.1089	0.2675	0.0193	0.0052	0.0123	0.0178	1.86364	2.25316	0.0154509416270957	70596	79011	69513
c1hy_0360002	c4y_0053801	-0.1514	0.3994	-0.3789	0.7047	-0.0023	0.0048	0.0123	0.0116	1.86364	1.78462	-0.000673567958844342	70596	78831	69354
c1hy_0360002	c4y_0053901	-0.018	0.4583	-0.0393	0.9687	-0.0067	0.0047	0.0123	0.0078	1.86364	1.16418	-0.00705936463696639	70596	79780	70180
c1hy_0360002	c4y_0054001	0.1521	0.5458	0.2786	0.7805	0.0099	0.0051	0.0123	0.0061	1.86364	0.953125	0.00935528418032437	70596	79780	70180
c1hy_0360002	c4y_0054401	-0.4982	1.1529	-0.4322	0.6656	-5e-04	0.0052	0.0123	0.0025	1.86364	0.378788	0.00224310194322439	70596	79295	69771
c1hy_0360002	c4y_0055701	0.1875	0.2836	0.6611	0.5085	-0.0077	0.0045	0.0123	0.0227	1.86364	3.06757	-0.0115697431381548	70596	79780	70180
c1hy_0360002	c4y_0056001	-1	1.0514	-0.9566	0.3387	0.0096	0.005	0.0123	0.0039	1.86364	0.629032	0.0174441279004931	70596	78192	69008
c1hy_0360002	c4y_0056101	-0.721	0.4502	-1.6014	0.1093	0.0094	0.0043	0.0123	0.0125	1.86364	2.19298	0.0193371085585595	70596	77649	68519
c1hy_0360002	c4y_0056301	-0.1581	0.4342	-0.3642	0.7157	-0.0063	0.0053	0.0123	0.0099	1.86364	1.43478	-0.00515314835241534	70596	76816	67821
c1hy_0360002	c4y_0056401	0.4569	0.6464	0.7068	0.4797	0.0053	0.0047	0.0123	0.0059	1.86364	0.880597	0.00186325475699788	70596	77194	68180
c1hy_0360002	c4y_0060101	0.0659	0.6609	0.0997	0.9206	0.0033	0.0051	0.0123	0.0046	1.86364	0.657143	0.00312002844428084	70596	76496	67563
c1hy_0360002	c4y_0060201	NA	NA	NA	NA	0.0128	0.0047	0.0123	-4.8573e-05	1.86364	-0.00703957	NA	70596	77911	68792
c1hy_0360002	c4y_0060301b	-1	2.4816	-0.4083	0.683	0.0093	0.0048	0.0123	0.0017	1.86364	0.261538	0.0140686158422787	70596	70047	70047
c1hy_0360002	c4y_0070001_3	0.0205	0.3786	0.0541	0.9568	0.0189	0.0052	0.0123	0.0123	1.86364	1.5375	0.0188800749215349	70596	70596	70596
c1hy_0360002	c4y_0070101	-0.0913	0.2414	-0.3781	0.7053	0.0194	0.0049	0.0123	0.0342	1.86364	4.5	0.0233725024844996	70596	77531	68492
c1hy_0360002	c4y_0070201	-0.001	0.2943	-0.0036	0.9972	0.0196	0.0051	0.0123	0.0232	1.86364	3.13514	0.0218431058127929	70596	75638	66808
c1hy_0360002	c4y_0070301	0.015	0.3491	0.043	0.9657	0.0179	0.0051	0.0123	0.0171	1.86364	2.28	0.0192072764185214	70596	79399	70009
c1hy_0360002	c4y_0070501_3	1	1.7778	0.7372	0.461	-0.0063	0.0048	0.0123	0.0028	1.86364	0.444444	-0.0141158577675333	70596	70186	70186
c1hy_0360002	c4y_0070601	-0.1538	0.2964	-0.5189	0.6038	0.0014	0.005	0.0123	0.0223	1.86364	3.32836	0.00411561447241403	70596	79399	70009
c1hy_0360002	c4y_0070701	-0.0289	0.5039	-0.0574	0.9543	0.0028	0.0057	0.0123	0.0086	1.86364	1.26471	0.00332634503388848	70596	79399	70009
c1hy_0360002	c4y_0070801	NA	NA	NA	NA	0.0013	0.0054	0.0123	-9e-04	1.86364	-0.136364	NA	70596	72598	64235
c1hy_0360002	c4y_0073501_2	0.5514	0.284	1.9412	0.0522	-0.0082	0.0048	0.0123	0.0278	1.86364	3.97143	-0.0188121701401428	70596	69944	69944
c1hy_0360002	c4y_0073501_3	NA	NA	NA	NA	-0.0026	0.0053	0.0123	-0.0024	1.86364	-0.347826	NA	70596	70596	70596
c1hy_0360002	c4y_0074001_2	0.4617	0.4733	0.9756	0.3293	0.0189	0.0055	0.0123	0.0094	1.86364	1.25333	0.0140883640978055	70596	70596	70596
c1hy_0360002	c4y_0075001_2	0.9406	1.8981	0.4956	0.6202	0.0144	0.0052	0.0123	0.0023	1.86364	0.315068	0.00946632770028203	70596	70596	70596
c1hy_0360002	c4y_0075001_3	NA	NA	NA	NA	NA	NA	0.0123	0.0017	1.86364	0.257576	NA	70596	70596	70596
c1hy_0360002	c4y_0075501_2	1	7.0862	0.2345	0.8146	0.0157	0.0053	0.0123	0.0019	1.86364	0.253333	0.00772087866674259	70596	70596	70596
c1hy_0360002	c4y_0075501_3	0.1507	0.4618	0.3264	0.7441	5e-04	0.0048	0.0123	0.008	1.86364	1.17647	-0.00100509949302007	70596	70596	70596
c1hy_0360002	c4y_0077001	0.2647	0.3716	0.7124	0.4762	0.0249	0.0053	0.0123	0.0128	1.86364	1.72973	0.0236805767267632	70596	78873	69577
c1hy_0360002	c4y_0077101	0.0307	0.5298	0.0579	0.9538	0.0188	0.0048	0.0123	0.0048	1.86364	0.761905	0.0200404795947588	70596	79399	70009
c1hy_0360002	c4y_0077102	0.242	0.3344	0.7235	0.4694	0.0167	0.0054	0.0123	0.0182	1.86364	2.84375	0.0143720303263725	70596	78335	69873
c1hy_0360002	c4y_0080001	-0.2065	0.3441	-0.6001	0.5484	0.0224	0.0053	0.0123	0.0192	1.86364	2.59459	0.0274458455073523	70596	78335	69873
c1hy_0360002	c4y_0081001	0.362	0.3205	1.1294	0.2587	0.0423	0.0053	0.0123	0.0209	1.86364	2.98571	0.0398775726611869	70596	78335	69873
c1hy_0360002	c4y_0090001	-0.2719	0.4453	-0.6107	0.5414	0.0342	0.0049	0.0123	0.0092	1.86364	1.31429	0.0397179995197372	70596	78335	69873
c1hy_0360002	c4y_0091001	NA	NA	NA	NA	0.0086	0.0053	0.0123	-0.0042	1.86364	-0.494118	NA	70596	78335	69873
c1hy_0360002	c4y_0100001	-0.2501	0.581	-0.4305	0.6668	0.0343	0.005	0.0123	0.0062	1.86364	0.775	0.0390504770801716	70596	78335	69873
c1hy_0360002	c4y_0110001	-0.1851	0.2076	-0.8918	0.3725	-0.0028	0.0053	0.0123	0.0425	1.86364	5.66667	0.00128750190623578	70596	78335	69873
c1hy_0360002	c4y_0120001	0.3006	0.1971	1.5256	0.1271	0.0052	0.0049	0.0123	0.0673	1.86364	6.23148	-0.00146315245540288	70596	47125	41402
c1hy_0360002	c4y_0130001	-0.104	0.1833	-0.5673	0.5705	-0.0085	0.0055	0.0123	0.0658	1.86364	6.38835	-0.00635232500873384	70596	78010	69619
c1hy_0360002	c4y_0130102	NA	NA	NA	NA	NA	NA	0.0123	6e-04	1.86364	0.0909091	NA	70596	77898	69528
c1hy_0360002	c4y_0130103	-0.3562	0.317	-1.1238	0.2611	-0.0032	0.0049	0.0123	0.0159	1.86364	2.09211	0.00159251932042958	70596	78038	69627
c1hy_0360002	c4y_0130104	-0.2434	0.2165	-1.1245	0.2608	-0.0058	0.0054	0.0123	0.0529	1.86364	5.75	2.3829075985479e-05	70596	77939	69552
c1hy_0360002	c4y_0130105	-0.1426	0.4523	-0.3152	0.7526	-0.0055	0.0049	0.0123	0.0078	1.86364	1.18182	-0.00451063465324964	70596	78097	69666
c1hy_0360002	c4y_0140001	0.0657	0.2483	0.2647	0.7913	0.0061	0.0047	0.0123	0.0294	1.86364	3.45882	0.00543113907739266	70596	76379	68208
c1hy_0360002	c4y_0150001	0.1278	0.1755	0.7282	0.4665	0.0299	0.005	0.0123	0.061	1.86364	6.0396	0.0423755484079781	70596	39068	35438
c1hy_0360002	c4y_0160001	0.1884	0.1985	0.9494	0.3424	0.0156	0.0049	0.0123	0.0459	1.86364	4.25	0.0192023585795519	70596	39080	35445
c1hy_0360002	c4y_0160101	0.1938	0.1847	1.0491	0.2941	0.014	0.0048	0.0123	0.0605	1.86364	4.80159	0.0181804248408559	70596	33803	29996
c1hy_0360002	c4y_0160201	0.5788	0.2838	2.0399	0.0414	0.0145	0.0046	0.0123	0.0354	1.86364	3.33962	0.0121560018122085	70596	32861	29169
c1hy_0360002	c4y_0160301	1	4.4781	0.2891	0.7725	0.0101	0.005	0.0123	0.004	1.86364	0.449438	0.00741566636773812	70596	33893	30059
c1hy_0360002	c4y_0170001	0.5075	0.2709	1.8731	0.0611	0.0131	0.0051	0.0123	0.0358	1.86364	3.69072	0.0110093334518794	70596	33620	29832
c1hy_0360002	c4y_0180001	0.2345	0.5333	0.4398	0.6601	-8e-04	0.0048	0.0123	0.0066	1.86364	0.942857	-0.0030020142346396	70596	76283	68202
c1hy_0360002	c4y_0190001	NA	NA	NA	NA	NA	NA	0.0123	-1e-04	1.86364	-0.0140845	NA	70596	44861	39630
c1hy_0360002	c4y_0200001	-0.0746	0.2142	-0.3484	0.7275	0.008	0.0052	0.0123	0.0431	1.86364	4.14423	0.0105247431751381	70596	78335	69873
c1hy_0360002	c4y_0210001	-0.0112	0.2094	-0.0537	0.9572	0.0091	0.0051	0.0123	0.0417	1.86364	4.04854	0.0102156160219448	70596	78335	69873
c1hy_0360002	c4y_0210101	0.103	0.2007	0.5131	0.6079	0.002	0.0054	0.0123	0.0518	1.86364	4.7963	-0.000448239343639133	70596	75470	67395
c1hy_0360002	c4y_0210401	0.2192	0.323	0.6787	0.4973	0.0016	0.0055	0.0123	0.0183	1.86364	2.17857	-0.0014298669901967	70596	63992	57182
c1hy_0360002	c4y_0220001	-0.1238	0.2149	-0.5764	0.5644	0.0129	0.0055	0.0123	0.0566	1.86364	5.44231	0.0176244714437906	70596	78065	69666
c1hy_0360002	c4y_0230001	0.0409	0.1922	0.2128	0.8314	0.0099	0.0053	0.0123	0.06	1.86364	5.45455	0.00980687826011185	70596	77901	69520
c1hy_0360002	c4y_0240001	0.0367	0.6666	0.055	0.9561	0.0234	0.0053	0.0123	0.0051	1.86364	0.607143	0.0248815874373008	70596	77908	69539
c1hy_0360002	c4y_0250001	0.3241	0.775	0.4181	0.6758	0.0165	0.0051	0.0123	0.0038	1.86364	0.493506	0.015498398901708	70596	77997	69609
c1hy_0360002	c4y_0250101	0.3099	0.7272	0.4261	0.67	0.0158	0.0049	0.0123	0.0043	1.86364	0.551282	0.0147667405068354	70596	77462	69145
c1hy_0360002	c4y_0250201	NA	NA	NA	NA	-0.0065	0.0052	0.0123	-0.0038	1.86364	-0.575758	NA	70596	78335	69873
c1hy_0360002	c4y_0250202	0.7978	0.6566	1.215	0.2244	0.0026	0.0053	0.0123	0.0067	1.86364	0.971014	-0.00451822060994353	70596	78335	69873
c1hy_0360002	c4y_0250203	1	1.3254	1.0643	0.2872	0.0057	0.0053	0.0123	0.0045	1.86364	0.625	-0.00445436909827247	70596	77968	69581
c1hy_0360002	c4y_0250204	0.5509	0.6061	0.9089	0.3634	0.0129	0.0056	0.0123	0.0071	1.86364	1.01429	0.00869149598554104	70596	77970	69578
c1hy_0360002	c4y_0250205	-0.1326	0.9254	-0.1433	0.886	0.011	0.005	0.0123	0.0022	1.86364	0.333333	0.0125191401909783	70596	77835	69464
c1hy_0360002	c4y_0250206	NA	NA	NA	NA	0.0055	0.0053	0.0123	-0.0072	1.86364	-1.10769	NA	70596	78217	69815
c1hy_0360002	c4y_0250207	1	0.8955	1.2104	0.2261	0.0032	0.0047	0.0123	0.0055	1.86364	0.785714	-0.005527524137671	70596	76690	68495
c1hy_0360002	c4y_0250208	0.7297	0.557	1.3101	0.1902	0.0069	0.005	0.0123	0.0108	1.86364	1.52113	-0.00107862556423633	70596	78209	69812
c1hy_0360002	c4y_0250209	-0.0964	0.7755	-0.1243	0.9011	0.0241	0.0051	0.0123	0.0037	1.86364	0.552239	0.0269159560348134	70596	75758	67657
c1hy_0360002	c4y_0250210	-0.1735	1.062	-0.1633	0.8703	0.0108	0.005	0.0123	0.0021	1.86364	0.333333	0.0125265306111675	70596	77269	69035
c1hy_0360002	c4y_0250211	NA	NA	NA	NA	0.0054	0.0047	0.0123	-0.0076	1.86364	-1.15152	NA	70596	78465	70028
c1hy_0360002	c4y_0250212	NA	NA	NA	NA	-0.0035	0.0051	0.0123	-0.0094	1.86364	-1.36232	NA	70596	78538	70092
c1hy_0360002	c4y_0260001	0.417	0.4284	0.9734	0.3304	0.0192	0.0053	0.0123	0.0102	1.86364	1.36	0.0220485998871134	70596	43845	40353
c1hy_0360002	c4y_0270001	-0.1297	0.2455	-0.5283	0.5973	0.011	0.0051	0.0123	0.031	1.86364	4.13333	0.0184328268345181	70596	39997	37710
c1hy_0360002	c4y_0280001	-0.0796	0.3012	-0.2641	0.7917	0.0206	0.0052	0.0123	0.0216	1.86364	3.27273	0.0309585961887052	70596	39706	37433
c1hy_0360002	c4y_0290001	0.1066	0.1668	0.6388	0.523	-0.0233	0.0053	0.0123	0.0941	1.86364	9.50505	-0.0297869784941301	70596	73600	68414
c1hy_0360002	c4y_0300101	0.0978	0.2901	0.3373	0.7359	-8e-04	0.0055	0.0123	0.0224	1.86364	3.29412	-0.00250896100419866	70596	73768	68562
c1hy_0360002	c4y_0300201	0.2896	0.4641	0.6239	0.5327	-0.0047	0.0051	0.0123	0.0102	1.86364	1.39726	-0.00908659215054155	70596	55465	51232
c1hy_0360002	c4y_0300301	0.2344	0.2897	0.8089	0.4186	0.0101	0.0051	0.0123	0.023	1.86364	3.15068	0.00964802753146817	70596	46817	43267
c1hy_0360002	c4y_0300401	-0.2955	0.2734	-1.081	0.2797	0.0241	0.0052	0.0123	0.021	1.86364	3	0.0372306399220725	70596	47286	43703
c1hy_0360002	c4y_0300501	0.0059	0.2862	0.0205	0.9836	0.0086	0.0053	0.0123	0.0208	1.86364	3.05882	0.0111496416716562	70596	50028	46213
c1hy_0360002	c4y_0300601	-0.1892	0.286	-0.6615	0.5083	0.0067	0.0048	0.0123	0.0234	1.86364	3.34286	0.0123611165159212	70596	46463	42968
c1hy_0360002	c4y_0310101	0.4372	0.293	1.4924	0.1356	0.0533	0.0046	0.0123	0.0242	1.86364	3.36111	0.0648781044508857	70596	46231	42745
c1hy_0360002	c4y_0310201	0.2003	0.2432	0.8237	0.4101	0.0456	0.0046	0.0123	0.0318	1.86364	4.24	0.0576771084811349	70596	47206	43609
c1hy_0360002	c4y_0310301	0.1836	0.3445	0.5329	0.5941	0.0229	0.0047	0.0123	0.0176	1.86364	2.14634	0.0257255466750834	70596	55200	50978
c1hy_0360002	c4y_0310401b	NA	NA	NA	NA	0.0162	0.0051	0.0123	-0.0049	1.86364	-0.544444	NA	70596	69824	69824
c1hy_0360002	c4y_0310501	0.4159	0.5308	0.7835	0.4333	0.0285	0.0049	0.0123	0.0093	1.86364	1	0.0307554756920922	70596	55312	51071
c1hy_0360002	c4y_0310601	1	2.02	0.7285	0.4663	0.0317	0.0047	0.0123	0.0044	1.86364	0.473118	0.0229269637880898	70596	72901	67759
c1hy_0360002	c4y_0310901b	0.6195	0.4471	1.3856	0.1659	0.0237	0.0047	0.0123	0.0128	1.86364	1.52381	0.016153585757783	70596	70453	70453
c1hy_0360002	c4y_0320001	0.3935	0.4185	0.9404	0.347	0.034	0.0047	0.0123	0.0102	1.86364	1.36	0.0317024820579658	70596	73913	68693
c1hy_0360002	c4y_0330001	-0.3884	0.4182	-0.9287	0.3531	0.0162	0.0052	0.0123	0.0128	1.86364	1.80282	0.0221873302672641	70596	73913	68693
c1hy_0360002	c4y_0330002	0.3292	0.5067	0.6498	0.5158	0.0266	0.0048	0.0123	0.0097	1.86364	1.12791	0.0246470647713511	70596	73913	68693
c1hy_0360002	c4y_0330101	0.4124	0.6479	0.6364	0.5245	0.0401	0.0047	0.0123	0.0055	1.86364	0.723684	0.0391617491509915	70596	73765	68564
c1hy_0360002	c4y_0330201	0.5528	0.325	1.7009	0.089	0.048	0.0053	0.0123	0.0201	1.86364	2.61039	0.0424717280004238	70596	73913	68693
c1hy_0360002	c4y_0340001	0.6707	0.7105	0.944	0.3452	0.0269	0.005	0.0123	0.0055	1.86364	0.774648	0.0229753519857951	70596	73913	68693
c1hy_0360002	c4y_0350001	-0.5894	0.4545	-1.2969	0.1947	-0.0204	0.005	0.0123	0.0112	1.86364	1.67164	-0.0147069679128377	70596	73913	68693
c1hy_0360002	c4y_0360001	1	2.5539	0.4991	0.6177	0.0313	0.0048	0.0123	0.0024	1.86364	0.32	0.0261816873515379	70596	73913	68693
c1hy_0360002	c4y_0380001	0.4855	0.4146	1.171	0.2416	0.019	0.0052	0.0123	0.0126	1.86364	1.7027	0.0141114720890005	70596	73913	68693
c1hy_0360002	c4y_0450001	-0.3253	0.3853	-0.8443	0.3985	0.0098	0.0051	0.0123	0.0126	1.86364	1.82609	0.0145360460201957	70596	73913	68693
c1hy_0360002	c4y_0460001	-0.4999	0.2859	-1.7488	0.0803	-8e-04	0.005	0.0123	0.0238	1.86364	3.01266	0.00785374903137965	70596	73913	68693
c1hy_0360002	c4y_0480001	-0.2128	0.2315	-0.9195	0.3578	0.0192	0.005	0.0123	0.0387	1.86364	5.16	0.025485078897435	70596	73913	68693
c1hy_0360002	c4y_0490001_1	0.6215	0.4408	1.4099	0.1586	9e-04	0.0052	0.0123	0.0125	1.86364	1.66667	-0.00689180784323435	70596	70596	70596
c1hy_0360002	c4y_0490001_2	-0.9557	0.5761	-1.6591	0.0971	0.0052	0.005	0.0123	0.0097	1.86364	1.34722	0.0158129830354101	70596	70596	70596
c1hy_0360002	c4y_0490001_3	0.8011	3.6771	0.2179	0.8275	-0.0104	0.0053	0.0123	0.0014	1.86364	0.208955	-0.0138191918093216	70596	70596	70596
c1hy_0360002	c4y_0500001	-0.1235	0.1533	-0.8054	0.4206	-0.0018	0.0056	0.0123	0.097	1.86364	1.13984	0.0024975406902371	70596	72761	67643
c1hy_0360002	c4y_0500101	-0.1091	0.1273	-0.857	0.3915	-2e-04	0.0052	0.0123	0.1015	1.86364	1.31818	0.00386877699764044	70596	73913	68693
c1hy_0360002	c4y_asq_acomu	0.2352	0.1823	1.2903	0.1969	0.0214	0.0052	0.0123	0.058	1.86364	6.59091	0.0165907972106424	70596	71319	68138
c1hy_0360002	c4y_asq_bgm	0.2858	0.2271	1.2587	0.2081	0.0109	0.005	0.0123	0.0502	1.86364	6.12195	0.00438702371194968	70596	71319	68138
c1hy_0360002	c4y_asq_cfm	0.079	0.1971	0.4006	0.6887	0.0186	0.0054	0.0123	0.0527	1.86364	6.3494	0.0179450644875475	70596	71319	68138
c1hy_0360002	c4y_asq_dproblem	0.4036	0.2225	1.8137	0.0697	0.0297	0.0049	0.0123	0.0419	1.86364	5.2375	0.0223750132449016	70596	71319	68138
c1hy_0360002	c4y_asq_epersonal	0.1194	0.259	0.4609	0.6449	0.0205	0.0049	0.0123	0.0279	1.86364	3.44444	0.0195292756199416	70596	71319	68138
c1hy_0360002	c4y_asq_total	0.2631	0.1869	1.4078	0.1592	0.0288	0.0049	0.0123	0.0553	1.86364	6.28409	0.0227999697304225	70596	70178	70178
c1hy_0360002	c4y_bmi	-0.205	0.1149	-1.784	0.0744	-4e-04	0.0055	0.0123	0.2773	1.86364	16.7048	0.0136782787037512	70596	68351	66794
c1hy_0360002	c6m_0010201_1	-0.859	0.4492	-1.9124	0.0558	-0.0312	0.0052	0.0123	0.0218	1.86364	1.87931	-0.0175736533468663	70596	69967	69967
c1hy_0360002	c6m_0010201_2	0.7913	0.506	1.5637	0.1179	0.0151	0.0046	0.0123	0.016	1.86364	1.64948	0.00413070740569292	70596	69918	69918
c1hy_0360002	c6m_0010201_3	0.5129	1.0538	0.4868	0.6264	-0.0247	0.0049	0.0123	0.0042	1.86364	0.466667	-0.0287357897868475	70596	69960	69960
c1hy_0360002	c6m_0010201_5	0.3506	0.2962	1.1838	0.2365	0.0213	0.0046	0.0123	0.0312	1.86364	2.88889	0.0148346416731177	70596	70072	70072
c1hy_0360002	c6m_0020001_1	0.579	0.3966	1.4598	0.1443	-0.0087	0.0051	0.0123	0.0142	1.86364	1.97222	-0.0165978056974159	70596	70178	70178
c1hy_0360002	c6m_0020001_2	0.7483	1.1512	0.65	0.5157	0.0051	0.0046	0.0123	0.0029	1.86364	0.467742	0.000650946031462819	70596	70178	70178
c1hy_0360002	c6m_0020001_3	-0.9198	0.4491	-2.0481	0.0405	0.0023	0.0048	0.0123	0.0132	1.86364	1.97015	0.0142081382045559	70596	70178	70178
c1hy_0360002	c6m_0040108b	NA	NA	NA	NA	-0.0081	0.0052	0.0123	-0.0074	1.86364	-0.795699	NA	70596	70596	70596
c1hy_0360002	c6m_0040109b	NA	NA	NA	NA	NA	NA	0.0123	3e-04	1.86364	0.0333333	NA	70596	70596	70596
c1hy_0360002	c6m_0040110b	0.0816	0.3136	0.2604	0.7946	-0.0032	0.0051	0.0123	0.0225	1.86364	2.29592	-0.0046382485827215	70596	70596	70596
c1hy_0360002	c6m_0040111b	0.6196	0.7647	0.8103	0.4178	-0.0127	0.0044	0.0123	0.0059	1.86364	0.641304	-0.0181434493097563	70596	70596	70596
c1hy_0360002	c6m_0070103_checked	-0.0028	0.1154	-0.024	0.9808	-0.0055	0.0063	0.0123	0.2189	1.86364	12.3672	-0.0063553765281503	70596	71319	68138
c1hy_0360002	c6m_0090001b	0.6256	0.8577	0.7294	0.4657	4e-04	0.0053	0.0123	0.0033	1.86364	0.611111	-0.0036139408435287	70596	70596	70596
c1hy_0360002	c6m_0170001_1	-0.6931	0.5981	-1.1588	0.2465	-0.0265	0.0054	0.0123	0.0062	1.86364	1.05085	-0.0207179090836713	70596	70178	70178
c1hy_0360002	c6m_0170001_2	0.5926	0.4433	1.3368	0.1813	0.03	0.0054	0.0123	0.0098	1.86364	1.66102	0.0238465371940882	70596	70178	70178
c1hy_0360002	c6m_0180001_1	0.2779	0.2203	1.2618	0.207	0.0161	0.0047	0.0123	0.0403	1.86364	5.30263	0.010230783792215	70596	70178	70178
c1hy_0360002	c6m_0180001_2	-0.496	0.3283	-1.5109	0.1308	0.0065	0.0046	0.0123	0.0164	1.86364	2.44776	0.0137614321112254	70596	70178	70178
c1hy_0360002	c6m_0180001_3	0.0166	0.2704	0.0613	0.9511	-0.0263	0.005	0.0123	0.0213	1.86364	3.13235	-0.0271024992669473	70596	70178	70178
c1hy_0360002	c6m_0220001_1	0.7716	0.7926	0.9735	0.3303	0.0149	0.0048	0.0123	0.0043	1.86364	0.796296	0.00941099514786267	70596	70178	70178
c1hy_0360002	c6m_0380001_1	-0.111	0.6818	-0.1628	0.8707	0.0251	0.0048	0.0123	0.003	1.86364	0.566038	0.0260484685494012	70596	70178	70178
c1hy_0360002	c6m_asq_acomu	0.4218	0.2634	1.6013	0.1093	0.0086	0.0051	0.0123	0.028	1.86364	4	0.00124076647885388	70596	73913	68693
c1hy_0360002	c6m_asq_bgm	-0.1318	0.1727	-0.7632	0.4454	-0.0063	0.0048	0.0123	0.0818	1.86364	10.9067	-0.00256661605023077	70596	73913	68693
c1hy_0360002	c6m_asq_cfm	0.1679	0.1914	0.8772	0.3804	-0.0046	0.0052	0.0123	0.0476	1.86364	6.18182	-0.0091761436318736	70596	73913	68693
c1hy_0360002	c6m_asq_dproblem	0.0311	0.1742	0.1786	0.8582	0.0239	0.005	0.0123	0.0617	1.86364	7.81013	0.0252167676238936	70596	73913	68693
c1hy_0360002	c6m_asq_epersonal	0.2082	0.1589	1.3105	0.19	0.0095	0.0048	0.0123	0.0796	1.86364	9.82716	0.00364492738512186	70596	73913	68693
c1hy_0360002	c6m_asq_total	0.1381	0.1574	0.8774	0.3803	0.0062	0.0048	0.0123	0.0766	1.86364	9.34146	0.00207271803570184	70596	70178	70178
c1hy_0360002	c6m_bed_time	-0.0423	0.3009	-0.1406	0.8882	0.0052	0.0056	0.0123	0.0177	1.86364	2.85484	0.0062663804454054	70596	65376	63672
c1hy_0360002	c6m_bmi	-0.0863	0.1051	-0.8217	0.4113	0.008	0.0058	0.0123	0.2613	1.86364	18.2727	0.0151214014876117	70596	70178	70178
c1hy_0360002	c6m_nap_count	0.0856	0.2926	0.2926	0.7698	0.0047	0.0049	0.0123	0.0172	1.86364	3.07143	0.00376588983896013	70596	66682	65075
c1hy_0360002	c6m_night_wake_up_count	0.5418	0.3171	1.7089	0.0875	-0.0116	0.0054	0.0123	0.0195	1.86364	3.36207	-0.0211033989295089	70596	65376	63672
c1hy_0360002	c6m_sleep_time_day	-0.3591	0.3031	-1.1849	0.2361	-0.0028	0.0048	0.0123	0.0205	1.86364	3.53448	0.00279863632936051	70596	66813	65197
c1hy_0360002	c6m_sleep_time_night	-0.2377	0.2953	-0.8049	0.4209	0.0117	0.0052	0.0123	0.0187	1.86364	2.92188	0.0162054866839993	70596	66518	64924
c1hy_0360002	c6m_total_sleep_time	-0.5925	0.4045	-1.4647	0.143	0.0052	0.0051	0.0123	0.0138	1.86364	2.3	0.0133715222624939	70596	66813	65197
c1hy_0360002	c6m_wake_up_time	0.0134	0.2059	0.065	0.9481	0.007	0.0054	0.0123	0.0394	1.86364	5.9697	0.0073648512630287	70596	65376	63672
c1hy_0360002	c_hospital_kikan	0.4269	0.3231	1.3211	0.1865	0.014	0.0049	0.0123	0.0146	1.86364	2.51724	0.00897911700140208	70596	71319	68138
c1hy_0360002	c_tshfpb_010	0.0135	0.1478	0.0915	0.9271	-0.0166	0.0052	0.0123	0.1406	1.86364	6.63208	-0.0195561525125357	70596	73913	68693
c1hy_0360002	cd	-0.1622	0.1416	-1.1453	0.2521	-0.0216	0.0057	0.0123	0.072	1.86364	6	-0.0185245574253842	70596	70862	67713
c1hy_0360002	childcare_facility_daycare_time_3y	0.2062	0.5702	0.3616	0.7177	-0.0232	0.0049	0.0123	0.0083	1.86364	0.783019	-0.0269597727419177	70596	65903	64331
c1hy_0360002	childcare_facility_daycare_time_4y	NA	NA	NA	NA	NA	NA	0.0123	5e-04	1.86364	0.0694444	NA	70596	65725	64159
c1hy_0360002	childcare_facility_starting_age	0.821	0.7296	1.1253	0.2604	0.0039	0.0053	0.0123	0.0107	1.86364	0.972727	-0.00533996950600608	70596	65733	64171
c1hy_0360002	constipation_3y	-0.3133	0.2776	-1.1288	0.259	0.0241	0.0057	0.0123	0.028	1.86364	3.94366	0.0317405986969515	70596	67114	65605
c1hy_0360002	constipation_4y	0.0393	0.2311	0.1698	0.8652	0.0163	0.0049	0.0123	0.0332	1.86364	4.61111	0.0167080391438854	70596	66949	65451
c1hy_0360002	constipation_cum_4y	-0.086	0.2076	-0.4143	0.6787	0.022	0.0054	0.0123	0.0485	1.86364	5.98765	0.0258171920933923	70596	68045	66505
c1hy_0360002	constipation_severity_3y	-0.2176	0.2375	-0.9165	0.3594	0.0323	0.0056	0.0123	0.0363	1.86364	4.65385	0.0392045238575589	70596	68106	66556
c1hy_0360002	constipation_severity_4y	-0.1012	0.2209	-0.4583	0.6467	0.0185	0.0051	0.0123	0.0324	1.86364	4.37838	0.0217724641839893	70596	68169	66619
c1hy_0360002	dr0m_0020701_1	0.0268	0.4009	0.0669	0.9466	-0.0023	0.0048	0.0123	0.0087	1.86364	1.58182	-0.0027007376908657	70596	71319	68138
c1hy_0360002	dr0m_0020701_3	0.0927	0.3501	0.2648	0.7912	0.0023	0.005	0.0123	0.0126	1.86364	2.29091	0.00126524219410795	70596	70819	67662
c1hy_0360002	dr0m_bmi	-0.0754	0.1294	-0.5825	0.5602	-0.009	0.006	0.0123	0.1436	1.86364	13.0545	-0.00636931018943076	70596	70178	70178
c1hy_0360002	dr1m_0040501b	0.0108	0.3938	0.0274	0.9781	-0.0028	0.0051	0.0123	0.009	1.86364	1.8	-0.00295074973840658	70596	70310	70310
c1hy_0360002	dr1m_bmi	-0.066	0.1451	-0.4549	0.6492	-8e-04	0.0056	0.0123	0.1023	1.86364	10.7684	0.00163419384562085	70596	70178	70178
c1hy_0360002	egg_allergy_1hy	-0.3827	0.3545	-1.0795	0.2804	0.0332	0.0058	0.0123	0.0172	1.86364	2.6875	0.0406941122535791	70596	68351	66794
c1hy_0360002	egg_allergy_2y	0.057	0.2769	0.2058	0.8369	0.0204	0.0055	0.0123	0.024	1.86364	3.80952	0.0206106985648956	70596	68351	66794
c1hy_0360002	egg_allergy_3y	-0.1719	0.2589	-0.664	0.5067	0.0243	0.0053	0.0123	0.0306	1.86364	4.56716	0.0292348023361178	70596	68351	66794
c1hy_0360002	egg_allergy_4y	1.6639e-06	0.2735	6.0843e-06	1	0.0115	0.0048	0.0123	0.0247	1.86364	3.38356	0.0121854109322494	70596	68351	66794
c1hy_0360002	egg_allergy_cum_4y	0.146	0.2471	0.591	0.5545	0.0249	0.0055	0.0123	0.0351	1.86364	4.28049	0.0234321122043722	70596	68280	66725
c1hy_0360002	egg_allergy_score_until_4yo	0.18	0.2044	0.8805	0.3786	0.03	0.0054	0.0123	0.0558	1.86364	5.58	0.0274242589037208	70596	68351	66794
c1hy_0360002	egg_allergy_score_until_4yo_positive	0.2927	0.219	1.3366	0.1814	0.0257	0.0052	0.0123	0.052	1.86364	5.14851	0.0199711518971007	70596	68351	66794
c1hy_0360002	exclusive_breastfeeding_1y	0.237	0.2475	0.9579	0.3381	-0.016	0.005	0.0123	0.0262	1.86364	3.9697	-0.0216090015662118	70596	66116	64536
c1hy_0360002	febrile_convulsion_cum_4y	0.0054	0.1609	0.0332	0.9735	0.0049	0.0053	0.0123	0.0888	1.86364	8.07273	0.0051911105973861	70596	68134	66593
c1hy_0360002	feeding_type_yesterday_breast_feeding_count_1m	0.1491	0.3273	0.4556	0.6487	-3e-04	0.0053	0.0123	0.0168	1.86364	2.84746	-0.00249977734890691	70596	65376	63672
c1hy_0360002	feeding_type_yesterday_formula_feeding_count_1m	-0.6308	0.683	-0.9235	0.3558	-0.0011	0.0053	0.0123	0.0086	1.86364	0.754386	0.00537020536802985	70596	65376	63672
c1hy_0360002	fever_count_cum_2hy	-0.1926	0.2274	-0.8467	0.3972	0.0408	0.0054	0.0123	0.0463	1.86364	5.38372	0.0484970087758271	70596	68208	66659
c1hy_0360002	fever_count_cum_2y	-0.135	0.2403	-0.5617	0.5743	0.0392	0.0053	0.0123	0.036	1.86364	4.44444	0.0447338404656758	70596	68202	66652
c1hy_0360002	fever_over_39c_count_cum_2hy	-0.0676	0.2455	-0.2754	0.783	0.0397	0.0057	0.0123	0.0364	1.86364	4.08989	0.0438303635317111	70596	68198	66651
c1hy_0360002	fever_over_39c_count_cum_2y	-0.0244	0.2616	-0.0935	0.9255	0.0367	0.0059	0.0123	0.0302	1.86364	3.82278	0.040636717374935	70596	64404	62966
c1hy_0360002	first_vaccination_bcg	-0.1526	0.5835	-0.2615	0.7937	-0.0091	0.0048	0.0123	0.0051	1.86364	0.822581	-0.00836556337096548	70596	67793	66258
c1hy_0360002	first_vaccination_dpt	NA	NA	NA	NA	NA	NA	0.0123	0.0012	1.86364	0.193548	NA	70596	68149	66606
c1hy_0360002	first_vaccination_haemophilus_b_influenzae	NA	NA	NA	NA	NA	NA	0.0123	8e-04	1.86364	0.135593	NA	70596	68235	66687
c1hy_0360002	first_vaccination_hbv	0.21	0.3213	0.6535	0.5134	0.0353	0.0054	0.0123	0.015	1.86364	2.63158	0.0348076972675271	70596	66813	65197
c1hy_0360002	first_vaccination_pneumococcus	NA	NA	NA	NA	0.0087	0.0046	0.0123	-0.0025	1.86364	-0.403226	NA	70596	66813	65197
c1hy_0360002	first_vaccination_polio	NA	NA	NA	NA	-0.0097	0.0054	0.0123	-0.0064	1.86364	-1.12281	NA	70596	34397	33436
c1hy_0360002	first_vaccination_rotavirus	0.7853	0.5765	1.3622	0.1731	0.0525	0.0049	0.0123	0.0073	1.86364	1.17742	0.0478008712829539	70596	67902	66362
c1hy_0360002	fish_allergy_score_until_4yo_positive	0.0214	0.4413	0.0486	0.9613	0.0099	0.0051	0.0123	0.0081	1.86364	1.55769	0.0101861204301916	70596	68351	66794
c1hy_0360002	food_allergy_cum_4y	-0.007	0.2362	-0.0298	0.9762	0.0288	0.0057	0.0123	0.0458	1.86364	4.77083	0.0310792717978115	70596	68097	66549
c1hy_0360002	food_allergy_cum_count_until_4yo	0.0686	0.2276	0.3016	0.763	0.0196	0.0055	0.0123	0.0447	1.86364	4.96667	0.0193285499206435	70596	68351	66794
c1hy_0360002	food_allergy_egg_feeding_status_case_combined_1yh	0.1205	0.2189	0.5505	0.582	0.0259	0.0059	0.0123	0.0402	1.86364	4.46667	0.0249124325529004	70596	68351	66794
c1hy_0360002	food_allergy_egg_feeding_status_case_combined_2y	0.3829	0.2457	1.5586	0.1191	0.0215	0.0054	0.0123	0.0343	1.86364	4.34177	0.0148415486248309	70596	68351	66794
c1hy_0360002	food_allergy_egg_feeding_status_case_combined_3y	0.0254	0.2846	0.0893	0.9288	0.0242	0.0054	0.0123	0.0219	1.86364	2.60714	0.0251815406557421	70596	68351	66794
c1hy_0360002	food_allergy_egg_feeding_status_case_combined_4y	-0.1977	0.3914	-0.5052	0.6135	0.0185	0.0055	0.0123	0.0133	1.86364	1.77333	0.0220505098663399	70596	68351	66794
c1hy_0360002	food_allergy_fish_feeding_status_case_combined_1yh	NA	NA	NA	NA	0.0039	0.0052	0.0123	-0.0077	1.86364	-1.30508	NA	70596	68351	66794
c1hy_0360002	food_allergy_fish_feeding_status_case_combined_2y	0.2465	0.7458	0.3305	0.741	0.0111	0.005	0.0123	0.0034	1.86364	0.53125	0.0100285275047517	70596	68351	66794
c1hy_0360002	food_allergy_fish_feeding_status_case_combined_3y	NA	NA	NA	NA	0.0148	0.0045	0.0123	-0.0118	1.86364	-2.40816	NA	70596	68351	66794
c1hy_0360002	food_allergy_fruit_feeding_status_case_combined_1yh	0.0913	0.4853	0.1882	0.8507	0.0084	0.0053	0.0123	0.0068	1.86364	1.21429	0.00797706097124307	70596	68351	66794
c1hy_0360002	food_allergy_fruit_feeding_status_case_combined_2y	-1	11.1341	-0.1357	0.8921	0.0082	0.0051	0.0123	0.002	1.86364	0.3125	0.0162143083720307	70596	67101	65592
c1hy_0360002	food_allergy_fruit_feeding_status_case_combined_3y	NA	NA	NA	NA	0.01	0.0046	0.0123	-7e-04	1.86364	-0.107692	NA	70596	68351	66794
c1hy_0360002	food_allergy_milk_feeding_status_case_combined_1yh	-0.0497	0.3888	-0.1278	0.8983	4e-04	0.0054	0.0123	0.0113	1.86364	1.82258	0.00101388934508128	70596	68351	66794
c1hy_0360002	food_allergy_milk_feeding_status_case_combined_2y	-0.1982	0.3057	-0.6483	0.5168	0.0056	0.0052	0.0123	0.0185	1.86364	2.84615	0.00895158623872976	70596	68351	66794
c1hy_0360002	food_allergy_milk_feeding_status_case_combined_3y	-0.2629	0.454	-0.5791	0.5625	0.0063	0.0056	0.0123	0.0097	1.86364	1.49231	0.00952832789747364	70596	68351	66794
c1hy_0360002	food_allergy_milk_feeding_status_case_combined_4y	0.3698	0.5532	0.6684	0.5039	-0.0017	0.0052	0.0123	0.0075	1.86364	1.10294	-0.00537298739780304	70596	68351	66794
c1hy_0360002	food_allergy_non_peanuts_nuts_feeding_status_case_combined_4y	0.923	0.64	1.4422	0.1492	0.0128	0.0051	0.0123	0.0075	1.86364	0.9375	0.00496578539572694	70596	63742	62303
c1hy_0360002	food_allergy_nuts_feeding_status_case_combined_1yh	-0.0164	0.2773	-0.0591	0.9528	0.0502	0.0055	0.0123	0.0278	1.86364	3.97143	0.0535863116158141	70596	68351	66794
c1hy_0360002	food_allergy_nuts_feeding_status_case_combined_2y	0.1309	0.3069	0.4266	0.6697	0.0411	0.0057	0.0123	0.0206	1.86364	2.98551	0.0413399311418154	70596	68351	66794
c1hy_0360002	food_allergy_nuts_feeding_status_case_combined_3y	0.2601	0.2845	0.9141	0.3607	0.0218	0.0052	0.0123	0.0233	1.86364	2.94937	0.0187327174779875	70596	67552	66022
c1hy_0360002	food_allergy_peanuts_feeding_status_case_combined_4y	0.7326	0.5457	1.3425	0.1794	0.0111	0.0048	0.0123	0.0073	1.86364	1.01389	0.00503911604013761	70596	63955	62510
c1hy_0360002	food_allergy_score_cum_count_until_4yo	0.1388	0.1921	0.7223	0.4701	0.0265	0.0056	0.0123	0.064	1.86364	6.09524	0.0246126740351004	70596	68351	66794
c1hy_0360002	food_allergy_sesame_feeding_status_case_combined_1yh	-0.0535	0.4982	-0.1074	0.9144	-5e-04	0.0057	0.0123	0.0083	1.86364	1.22059	2.07859240062015e-05	70596	68351	66794
c1hy_0360002	food_allergy_sesame_feeding_status_case_combined_2y	NA	NA	NA	NA	-0.0105	0.0049	0.0123	-0.0116	1.86364	-2	NA	70596	64063	62623
c1hy_0360002	food_allergy_sesame_feeding_status_case_combined_3y	0.4732	0.866	0.5464	0.5848	-0.0053	0.0052	0.0123	0.0033	1.86364	0.540984	-0.00859378430468104	70596	68351	66794
c1hy_0360002	food_allergy_shellfish_feeding_status_case_combined_1yh	0.0986	0.2306	0.4275	0.669	0.0154	0.0046	0.0123	0.0297	1.86364	4.30435	0.0144348329967902	70596	68351	66794
c1hy_0360002	food_allergy_shellfish_feeding_status_case_combined_2y	0.0272	0.3731	0.0728	0.942	0.0117	0.005	0.0123	0.0117	1.86364	1.82812	0.0120581019562966	70596	67525	65999
c1hy_0360002	food_allergy_shellfish_feeding_status_case_combined_3y	1	4.2757	0.6112	0.5411	-0.0048	0.0057	0.0123	0.0023	1.86364	0.338235	-0.0190307789185594	70596	68351	66794
c1hy_0360002	food_allergy_shellfish_feeding_status_case_combined_4y	0.4374	0.2828	1.5467	0.1219	-0.0023	0.0051	0.0123	0.0249	1.86364	3.32	-0.0102401377289586	70596	68181	66634
c1hy_0360002	food_allergy_soba_feeding_status_case_combined_1yh	0.1357	0.2579	0.5263	0.5987	0.0606	0.0049	0.0123	0.0249	1.86364	3.95238	0.0617986717891311	70596	68351	66794
c1hy_0360002	food_allergy_soba_feeding_status_case_combined_2y	0.4659	0.3903	1.1938	0.2326	0.0476	0.0053	0.0123	0.0143	1.86364	2.2	0.0441852237531805	70596	67571	66047
c1hy_0360002	food_allergy_soba_feeding_status_case_combined_3y	0.5263	0.5937	0.8865	0.3753	0.0338	0.0051	0.0123	0.0059	1.86364	0.819444	0.0309496837227464	70596	68351	66794
c1hy_0360002	food_allergy_soba_feeding_status_case_combined_4y	0.4269	0.4487	0.9513	0.3415	0.022	0.0056	0.0123	0.0094	1.86364	1.32394	0.0185656892653897	70596	67882	66347
c1hy_0360002	food_allergy_wheat_feeding_status_case_combined_1yh	0.6781	0.4812	1.409	0.1588	0.0059	0.0047	0.0123	0.008	1.86364	1.45455	-0.000596708618664428	70596	68351	66794
c1hy_0360002	fruit_allergy_score_until_4yo_positive	-0.6744	0.4185	-1.6115	0.1071	0.0145	0.0051	0.0123	0.0137	1.86364	2.20968	0.0250571361816706	70596	60702	59411
c1hy_0360002	ft1b_0080001	0.1283	0.2586	0.4963	0.6197	3e-04	0.0052	0.0123	0.0438	1.86364	3.68067	-0.00274281859631085	70596	71319	68138
c1hy_0360002	ft1b_0400001	-0.0033	0.2301	-0.0145	0.9884	0.0113	0.0048	0.0123	0.0545	1.86364	4.12879	0.0122653617029642	70596	71319	68138
c1hy_0360002	ft1b_0410001	0.0098	0.2245	0.0438	0.9651	0.0105	0.0049	0.0123	0.0599	1.86364	3.94079	0.011071259968522	70596	71319	68138
c1hy_0360002	ft1b_0420001	0.0124	0.2341	0.0528	0.9579	0.01	0.0048	0.0123	0.0544	1.86364	3.62667	0.0104435898870447	70596	71319	68138
c1hy_0360002	ft1b_0430001	0.0883	0.2433	0.3628	0.7168	0.0065	0.0056	0.0123	0.0461	1.86364	3.17931	0.00480732423394524	70596	71319	68138
c1hy_0360002	ft1b_0440001	-0.1031	0.2352	-0.4383	0.6612	-0.0039	0.005	0.0123	0.053	1.86364	4.24	-0.00147749958655831	70596	71319	68138
c1hy_0360002	ft1b_0450001	-0.08	0.2479	-0.3227	0.7469	0.0046	0.0055	0.0123	0.0486	1.86364	4.58491	0.00695933990339903	70596	71319	68138
c1hy_0360002	ft1b_0460001	-0.1599	0.2426	-0.6591	0.5098	0.0021	0.0063	0.0123	0.0516	1.86364	4.96154	0.0064216585750601	70596	71319	68138
c1hy_0360002	ft1b_0470001b	NA	NA	NA	NA	0.0145	0.005	0.0123	-0.0046	1.86364	-0.479167	NA	70596	70178	70178
c1hy_0360002	ft1b_0480001	-0.1768	0.2691	-0.6572	0.511	0.0106	0.0057	0.0123	0.0568	1.86364	3.44242	0.0162782050679706	70596	71319	68138
c1hy_0360002	gastroenteritis_cum_2y	-0.1728	0.4641	-0.3724	0.7096	0.0228	0.0055	0.0123	0.0158	1.86364	2.07895	0.0269019333583889	70596	66059	64566
c1hy_0360002	hand_foot_and_mouth_disease_cum_2y	NA	NA	NA	NA	0.0111	0.0055	0.0123	-6e-04	1.86364	-0.0810811	NA	70596	68351	66794
c1hy_0360002	hba1c_ngsp_early	-0.5769	0.2202	-2.6203	0.0088	-0.0147	0.0052	0.0123	0.0558	1.86364	6.2	-0.000590994626781352	70596	65376	63672
c1hy_0360002	herpangina_cum_2y	-0.2675	0.4543	-0.589	0.5559	0.0314	0.0052	0.0123	0.0091	1.86364	1.26389	0.0358692922359241	70596	68351	66794
c1hy_0360002	hg	0.2271	0.152	1.494	0.1352	0.0115	0.0058	0.0123	0.078	1.86364	1.93069	0.00521310888818076	70596	70902	67750
c1hy_0360002	hsv_infection_cum_2y	-0.0567	0.7917	-0.0717	0.9429	-0.0033	0.0053	0.0123	0.0026	1.86364	0.472727	-0.00313468148154424	70596	68351	66794
c1hy_0360002	influenza_viral_infections_cum_4y	-0.0578	0.2412	-0.2394	0.8108	-0.0106	0.0048	0.0123	0.0286	1.86364	3.91781	-0.0101475657023374	70596	68351	66794
c1hy_0360002	intellectual_and_developmental_disability_including_language_delay_cum_4y	NA	NA	NA	NA	NA	NA	0.0123	2e-04	1.86364	0.030303	NA	70596	67848	66311
c1hy_0360002	isacc_modified_current_runny_nose_autumn_2y	-1	4.5567	-0.2536	0.7998	0.0231	0.005	0.0123	0.0014	1.86364	0.237288	0.0296458321600626	70596	65376	63672
c1hy_0360002	isacc_modified_current_runny_nose_autumn_3y	0.5508	0.8489	0.6489	0.5164	0.0107	0.005	0.0123	0.0039	1.86364	0.590909	0.00795269126375999	70596	62090	60532
c1hy_0360002	isacc_modified_current_runny_nose_autumn_4y	NA	NA	NA	NA	0.0168	0.005	0.0123	-0.0066	1.86364	-1.06452	NA	70596	64769	63114
c1hy_0360002	isacc_modified_current_runny_nose_nonpollen_season_2y	NA	NA	NA	NA	NA	NA	0.0123	5e-04	1.86364	0.0746269	NA	70596	65376	63672
c1hy_0360002	isacc_modified_current_runny_nose_nonpollen_season_3y	NA	NA	NA	NA	0.0215	0.0052	0.0123	-0.0024	1.86364	-0.393443	NA	70596	64855	63191
c1hy_0360002	isacc_modified_current_runny_nose_nonpollen_season_4y	NA	NA	NA	NA	NA	NA	0.0123	0.001	1.86364	0.149254	NA	70596	65376	63672
c1hy_0360002	isacc_modified_current_runny_nose_pollen_season_2y	NA	NA	NA	NA	NA	NA	0.0123	6e-04	1.86364	0.0983607	NA	70596	65376	63672
c1hy_0360002	isacc_modified_current_runny_nose_pollen_season_3y	0.8959	0.8274	1.0828	0.2789	0.018	0.0051	0.0123	0.0055	1.86364	0.833333	0.0120128736218362	70596	64853	63189
c1hy_0360002	isacc_modified_current_runny_nose_pollen_season_4y	0.2363	0.4502	0.5249	0.5997	0.0144	0.0053	0.0123	0.0103	1.86364	1.43056	0.0128985743690139	70596	64926	63254
c1hy_0360002	isacc_modified_current_runny_nose_spring_2y	1	2.4899	0.509	0.6107	0.0156	0.005	0.0123	0.0019	1.86364	0.301587	0.0105926116305418	70596	65376	63672
c1hy_0360002	isacc_modified_current_runny_nose_spring_3y	1	2.0429	0.746	0.4557	0.015	0.0052	0.0123	0.0027	1.86364	0.428571	0.00727662941687873	70596	65376	63672
c1hy_0360002	isacc_modified_current_runny_nose_spring_4y	0.3974	0.4601	0.8636	0.3878	0.0137	0.0053	0.0123	0.0091	1.86364	1.28169	0.0105789738258062	70596	64853	63189
c1hy_0360002	isacc_modified_current_runny_nose_summer_2y	NA	NA	NA	NA	0.0233	0.005	0.0123	-7e-04	1.86364	-0.118644	NA	70596	65376	63672
c1hy_0360002	isacc_modified_current_runny_nose_summer_3y	-0.2476	0.9286	-0.2667	0.7897	0.0256	0.0049	0.0123	0.0024	1.86364	0.358209	0.0288721737180585	70596	65376	63672
c1hy_0360002	isacc_modified_current_runny_nose_summer_4y	NA	NA	NA	NA	0.0118	0.0049	0.0123	-3e-04	1.86364	-0.0379747	NA	70596	64768	63114
c1hy_0360002	isacc_modified_current_runny_nose_winter_2y	0.0804	0.5505	0.1461	0.8839	0.0102	0.0046	0.0123	0.0049	1.86364	0.742424	0.0103479452801263	70596	65376	63672
c1hy_0360002	isacc_modified_current_runny_nose_winter_3y	NA	NA	NA	NA	0.0059	0.0051	0.0123	-9e-04	1.86364	-0.160714	NA	70596	58660	57187
c1hy_0360002	isacc_modified_current_runny_nose_winter_4y	NA	NA	NA	NA	-2e-04	0.0052	0.0123	-0.0038	1.86364	-0.535211	NA	70596	64768	63113
c1hy_0360002	kawasaki_disease_cum_4y	NA	NA	NA	NA	-0.0022	0.0048	0.0123	-6e-04	1.86364	-0.0967742	NA	70596	63916	62470
c1hy_0360002	length_of_labor	-0.0993	0.2299	-0.4321	0.6656	0.0434	0.0051	0.0123	0.0336	1.86364	4.73239	0.0492264463612954	70596	65731	64165
c1hy_0360002	low_birth_weight	-0.0106	0.2199	-0.0481	0.9616	3e-04	0.0054	0.0123	0.0312	1.86364	4.8	0.000537705807893101	70596	65793	64227
c1hy_0360002	lower_respiratory_tract_infection_cum_2y	0.0319	0.2745	0.1164	0.9074	0.0314	0.0053	0.0123	0.0186	1.86364	2.58333	0.032788200762179	70596	67868	66337
c1hy_0360002	m0mb_0410001	-0.1401	0.189	-0.7413	0.4585	0.0077	0.0054	0.0123	0.0693	1.86364	6.41667	0.0126294672062299	70596	71319	68138
c1hy_0360002	m0mb_0420001	-0.1089	0.2036	-0.5347	0.5929	0.0106	0.0056	0.0123	0.0712	1.86364	6.47273	0.0148895599185269	70596	71319	68138
c1hy_0360002	m0mb_0430001	0.0749	0.1673	0.4476	0.6545	0.0118	0.0052	0.0123	0.062	1.86364	4.46043	0.0106175849596331	70596	71319	68138
c1hy_0360002	m0mb_0450001	0.0112	0.2613	0.0428	0.9658	0.004	0.0055	0.0123	0.0209	1.86364	3.16667	0.00405321026630525	70596	71319	68138
c1hy_0360002	m0mb_0460001	0.0151	0.2699	0.056	0.9554	0.01	0.0056	0.0123	0.0224	1.86364	3.5	0.0103425938591387	70596	71319	68138
c1hy_0360002	m0mb_0480001	-0.0798	0.1792	-0.4453	0.6561	0.0109	0.0056	0.0123	0.0638	1.86364	6.44444	0.0141288124859531	70596	71319	68138
c1hy_0360002	m1m_0030001_1	NA	NA	NA	NA	NA	NA	0.0123	0.0011	1.86364	0.186441	NA	70596	70346	67218
c1hy_0360002	m1m_0030001_2	0.6001	0.5032	1.1924	0.2331	0.0119	0.0054	0.0123	0.0098	1.86364	1.46269	0.00680987607726816	70596	61764	58979
c1hy_0360002	m1m_0030001_3	NA	NA	NA	NA	-0.0291	0.0051	0.0123	-0.0104	1.86364	-1.92593	NA	70596	70697	67558
c1hy_0360002	m1m_0040001_1	-0.3943	0.3345	-1.1786	0.2386	-0.0155	0.0054	0.0123	0.0166	1.86364	2.72131	-0.0106903967816243	70596	71057	67891
c1hy_0360002	m1m_0040001_2	-0.2306	0.9402	-0.2452	0.8063	0.0015	0.0053	0.0123	0.0022	1.86364	0.431373	0.00278495456643825	70596	71027	67863
c1hy_0360002	m1m_0040001_4	0.5074	0.3293	1.5406	0.1234	0.0259	0.0056	0.0123	0.0173	1.86364	2.74603	0.0199833688074312	70596	70663	67529
c1hy_0360002	m1m_0040001_6	NA	NA	NA	NA	-0.0173	0.0054	0.0123	-0.0088	1.86364	-1.76	NA	70596	70178	70178
c1hy_0360002	m1m_0250001_1	-0.8202	0.4195	-1.955	0.0506	-0.0338	0.0053	0.0123	0.0132	1.86364	2.09524	-0.0237523216485944	70596	70178	70178
c1hy_0360002	m1m_0250001_2	1	0.5439	2.0988	0.0358	0.0332	0.0054	0.0123	0.0101	1.86364	1.60317	0.0208099369108661	70596	70178	70178
c1hy_0360002	m1m_0250001_3	-0.8888	2.3662	-0.3756	0.7072	1e-04	0.005	0.0123	0.0035	1.86364	0.603448	0.0059792305274395	70596	70178	70178
c1hy_0360002	m1m_0260001_1	0.3718	0.4679	0.7945	0.4269	-0.0151	0.0051	0.0123	0.0079	1.86364	1.36207	-0.0190477598644501	70596	69759	69759
c1hy_0360002	m1m_0260001_2	-0.7891	0.7095	-1.1122	0.266	0.0217	0.0048	0.0123	0.0055	1.86364	0.901639	0.0285673345581092	70596	69805	69805
c1hy_0360002	m1m_bed_time	NA	NA	NA	NA	NA	NA	0.0123	2e-04	1.86364	0.0350877	NA	70596	65376	63672
c1hy_0360002	m1m_nap_count	-0.1195	0.2407	-0.4965	0.6195	-5e-04	0.0045	0.0123	0.0286	1.86364	4.4	0.00174354951445462	70596	65376	63672
c1hy_0360002	m1m_night_wake_up_count	0.1851	0.2692	0.6875	0.4918	-9e-04	0.0045	0.0123	0.0238	1.86364	3.83871	-0.00420320386724681	70596	65376	63672
c1hy_0360002	m1m_sleep_time_day	-0.2169	0.193	-1.1238	0.2611	-0.0072	0.005	0.0123	0.0395	1.86364	6.69492	-0.00297867740072189	70596	65376	63672
c1hy_0360002	m1m_sleep_time_night	-0.7047	0.3727	-1.8911	0.0586	-0.0167	0.005	0.0123	0.0141	1.86364	2.2381	-0.00865433969484606	70596	65361	63657
c1hy_0360002	m1m_total_sleep_time	-0.4538	0.2511	-1.8076	0.0707	-0.0155	0.0049	0.0123	0.028	1.86364	4.66667	-0.00829348824202008	70596	65295	63595
c1hy_0360002	m1m_wake_up_time	0.1958	0.3089	0.634	0.5261	-0.007	0.0049	0.0123	0.0249	1.86364	3.19231	-0.011102099981144	70596	65376	63672
c1hy_0360002	mbpfas0001b	0.7864	0.8946	0.879	0.3794	0.0012	0.0051	0.0123	0.0136	1.86364	0.660194	-0.00908578920093059	70596	70254	70254
c1hy_0360002	mbpfas0007	0.55	1.4291	0.3849	0.7003	0.0064	0.0051	0.0123	0.0067	1.86364	0.345361	0.0016985199468554	70596	71075	67914
c1hy_0360002	mbpfas0009	0.2576	0.3612	0.7131	0.4758	0.0379	0.0049	0.0123	0.054	1.86364	2.45455	0.0340843320465071	70596	70887	67729
c1hy_0360002	mbpfas0013	0.3508	0.3733	0.9397	0.3474	0.0333	0.0051	0.0123	0.0495	1.86364	2.25	0.026979186408734	70596	70804	67659
c1hy_0360002	mbpfas0017	0.3965	0.3464	1.1447	0.2523	0.0135	0.0053	0.0123	0.0561	1.86364	2.55	0.0038148243696775	70596	70894	67740
c1hy_0360002	mbpfas0021	0.3211	0.5993	0.5357	0.5921	-9e-04	0.0052	0.0123	0.0148	1.86364	0.714976	-0.00534592130350312	70596	70705	67563
c1hy_0360002	mbpfas0025	NA	NA	NA	NA	6e-04	0.0054	0.0123	-0.001	1.86364	-0.046729	NA	70596	70761	67618
c1hy_0360002	mbpfas0029	0.2553	0.4068	0.6277	0.5302	-0.0064	0.0053	0.0123	0.0334	1.86364	1.63725	-0.0121350127451458	70596	70928	67771
c1hy_0360002	mbpfas0039b	NA	NA	NA	NA	NA	NA	0.0123	0.0042	1.86364	0.214286	NA	70596	70178	70178
c1hy_0360002	mbpfas0041	NA	NA	NA	NA	NA	NA	0.0123	0.0047	1.86364	0.20524	NA	70596	70926	67771
c1hy_0360002	mbpfas0045	NA	NA	NA	NA	0.0252	0.0046	0.0123	-0.008	1.86364	-0.451977	NA	70596	70733	67591
c1hy_0360002	mbpfas0047	0.4527	0.3818	1.1856	0.2358	0.0111	0.0053	0.0123	0.0515	1.86364	2.48792	0.000252820209650395	70596	70303	67190
c1hy_0360002	mbpfas0053b	0.8661	0.6079	1.4246	0.1543	-0.0049	0.0049	0.0123	0.0222	1.86364	1.21978	-0.0195641904358089	70596	70178	70178
c1hy_0360002	mbpfas0067b	-0.1644	0.4505	-0.3649	0.7152	0.0037	0.005	0.0123	0.0296	1.86364	1.5914	0.00699470588840087	70596	70178	70178
c1hy_0360002	mbpfas0073	-0.0979	0.3085	-0.3174	0.751	0.0044	0.0051	0.0123	0.0626	1.86364	2.69828	0.00763152462512498	70596	69835	66775
c1hy_0360002	milk_allergy_1hy	-0.4526	0.3586	-1.2623	0.2068	0.0128	0.0052	0.0123	0.0138	1.86364	2.15625	0.0194624028740972	70596	68351	66794
c1hy_0360002	milk_allergy_2y	-0.1684	0.4083	-0.4125	0.68	0.013	0.0055	0.0123	0.0113	1.86364	1.79365	0.015690223289405	70596	68351	66794
c1hy_0360002	milk_allergy_3y	1	2.8672	0.4218	0.6732	0.0055	0.0054	0.0123	0.0017	1.86364	0.288136	0.000191412225397463	70596	68351	66794
c1hy_0360002	milk_allergy_cum_4y	-0.0099	0.332	-0.0297	0.9763	0.0079	0.0057	0.0123	0.0203	1.86364	3.02985	0.00851107828936064	70596	68351	66794
c1hy_0360002	milk_allergy_score_until_4yo	0.0286	0.2687	0.1065	0.9152	0.0098	0.0057	0.0123	0.0317	1.86364	4.28378	0.0098441094136379	70596	68351	66794
c1hy_0360002	milk_allergy_score_until_4yo_positive	0.0383	0.2702	0.1417	0.8873	0.0092	0.0057	0.0123	0.0309	1.86364	4.06579	0.00901629424169175	70596	68351	66794
c1hy_0360002	mn	-0.1578	0.1829	-0.8624	0.3885	-0.0038	0.0056	0.0123	0.0781	1.86364	4.91195	0.000967901802621525	70596	70954	67791
c1hy_0360002	mt1b_0020001	0.074	0.212	0.3492	0.7269	-0.003	0.0051	0.0123	0.0349	1.86364	4.30864	-0.00479869573105094	70596	69963	66891
c1hy_0360002	mt1b_0020101	0.0895	0.2131	0.4202	0.6744	-0.0041	0.0051	0.0123	0.0332	1.86364	4.25641	-0.00625583075293745	70596	70084	66997
c1hy_0360002	mt1b_0030001	0.3758	0.2576	1.459	0.1446	0.0063	0.0053	0.0123	0.0286	1.86364	3.575	-0.000475660041790871	70596	70830	67678
c1hy_0360002	mt1b_0030101	0.4133	0.2629	1.5723	0.1159	0.0054	0.0053	0.0123	0.0294	1.86364	3.58537	-0.00225977085870542	70596	70695	67557
c1hy_0360002	mt1b_0040001b	-0.2647	0.3225	-0.8207	0.4118	-0.0052	0.0051	0.0123	0.015	1.86364	2.58621	-0.00164319716854988	70596	70158	70158
c1hy_0360002	mt1b_0040101b	-0.2715	0.3391	-0.8006	0.4234	-0.0052	0.0051	0.0123	0.0141	1.86364	2.35	-0.00166194146979579	70596	70178	70178
c1hy_0360002	mt1b_0050001	0.1392	0.2167	0.6422	0.5208	0.0147	0.0046	0.0123	0.0302	1.86364	4.50746	0.0130331998733846	70596	70089	66977
c1hy_0360002	mt1b_0050101	0.1399	0.2182	0.6411	0.5214	0.0143	0.0047	0.0123	0.03	1.86364	4.34783	0.0125317203031136	70596	70710	67565
c1hy_0360002	mt1b_0060001	0.2404	0.2699	0.8908	0.373	-0.008	0.0047	0.0123	0.02	1.86364	2.85714	-0.0123399530605286	70596	70615	67484
c1hy_0360002	mt1b_0060101	0.2589	0.2804	0.9234	0.3558	-0.009	0.0047	0.0123	0.0191	1.86364	2.72857	-0.0135881610517261	70596	70773	67630
c1hy_0360002	mt1b_0080001	-0.0554	0.1707	-0.3248	0.7454	-0.0071	0.0049	0.0123	0.0576	1.86364	6.32967	-0.00615758735590255	70596	70889	67734
c1hy_0360002	mt1b_0100101	-0.2293	0.1798	-1.2754	0.2022	0.02	0.0059	0.0123	0.0571	1.86364	3.48171	0.0279493167273859	70596	70839	67687
c1hy_0360002	mt1b_0100201	-0.2226	0.1866	-1.1928	0.233	0.0056	0.0055	0.0123	0.055	1.86364	6.11111	0.0120582077285678	70596	70610	67472
c1hy_0360002	mt1b_0100301	0.157	0.2323	0.6758	0.4991	0.0107	0.0053	0.0123	0.034	1.86364	4.72222	0.00815227139146173	70596	70903	67750
c1hy_0360002	mt1b_0100401	-6e-04	0.2115	-0.0029	0.9977	0.0103	0.0053	0.0123	0.039	1.86364	5.34247	0.0110778103319923	70596	70580	67448
c1hy_0360002	mt1b_0100501	0.4075	0.2081	1.9582	0.0502	0.004	0.0058	0.0123	0.0606	1.86364	5.66355	-0.00721213250650273	70596	70875	67716
c1hy_0360002	mt1b_0100601	0.5501	0.2214	2.4845	0.013	0.0028	0.0058	0.0123	0.0596	1.86364	5.51852	-0.0124181817996995	70596	70806	67655
c1hy_0360002	mt1b_0100701	0.492	0.2359	2.0851	0.0371	0.0021	0.0051	0.0123	0.0456	1.86364	5.92208	-0.00974404310635735	70596	71000	67844
c1hy_0360002	mt1b_0100801	-0.065	0.1547	-0.4201	0.6744	0.0039	0.0057	0.0123	0.0914	1.86364	7.87931	0.00659636012297199	70596	71029	67863
c1hy_0360002	mt1b_0200101	-0.1794	0.1759	-1.0198	0.3078	0.0167	0.0057	0.0123	0.0567	1.86364	5.0177	0.0230284824682557	70596	70444	67333
c1hy_0360002	mt1b_0200201	0.1989	0.1806	1.1013	0.2708	-0.0187	0.0056	0.0123	0.0537	1.86364	4.92661	-0.0255743755549909	70596	70238	67139
c1hy_0360002	mt1b_0200301	0.308	0.2172	1.418	0.1562	-0.0039	0.0052	0.0123	0.0432	1.86364	4.69565	-0.011484678414111	70596	71187	68017
c1hy_0360002	mt1b_0200401	-0.2088	0.1834	-1.1383	0.255	-0.0015	0.0052	0.0123	0.0552	1.86364	5.52	0.00401508925780332	70596	71319	68138
c1hy_0360002	mt1b_0200501	-0.0928	0.2779	-0.3339	0.7384	0.0045	0.0052	0.0123	0.026	1.86364	1.9697	0.00646973403108742	70596	71319	68138
c1hy_0360002	mt1b_0400001	-0.127	0.1835	-0.6921	0.4888	2e-04	0.0052	0.0123	0.0725	1.86364	6.90476	0.00417997945703723	70596	71319	68138
c1hy_0360002	mt1b_0410001	0.014	0.2046	0.0686	0.9453	0.0035	0.0052	0.0123	0.0631	1.86364	6.8587	0.00338344274985976	70596	71319	68138
c1hy_0360002	mt1b_0420001	0.1515	0.2441	0.6206	0.5349	7e-04	0.0049	0.0123	0.0587	1.86364	6.52222	-0.00346589229726497	70596	71319	68138
c1hy_0360002	mt1b_0430001	0.2083	0.1901	1.0957	0.2732	0.0085	0.0049	0.0123	0.058	1.86364	4.87395	0.00340874980443163	70596	71319	68138
c1hy_0360002	mt1b_0440001	0.1219	0.221	0.5516	0.5813	7e-04	0.0051	0.0123	0.0611	1.86364	6.17172	-0.00271323050743731	70596	71319	68138
c1hy_0360002	mt1b_0450001	-0.0498	0.2218	-0.2248	0.8222	0.0074	0.0053	0.0123	0.029	1.86364	4.14286	0.00882929357799899	70596	71319	68138
c1hy_0360002	mt1b_0460001	-0.0679	0.2236	-0.3036	0.7615	0.0103	0.0051	0.0123	0.0312	1.86364	4.52174	0.0123248420200291	70596	71319	68138
c1hy_0360002	mt1b_0470001	NA	NA	NA	NA	0.02	0.0051	0.0123	-0.0051	1.86364	-0.87931	NA	70596	71319	68138
c1hy_0360002	mt1b_0480001	0.1494	0.22	0.6792	0.497	0.0017	0.0052	0.0123	0.0615	1.86364	5.6422	-0.00231411164840763	70596	63050	60295
c1hy_0360002	mt1u_0010001	-0.5952	0.3649	-1.6313	0.1028	0.003	0.0052	0.0123	0.0165	1.86364	2.79661	0.0119895914566881	70596	62212	59567
c1hy_0360002	mt1u_0020001	-0.6348	0.4116	-1.5422	0.123	-0.0012	0.0052	0.0123	0.013	1.86364	2.13115	0.00676826574950586	70596	61296	58712
c1hy_0360002	mt2b_0410001	-0.1441	0.1689	-0.8531	0.3936	0.0175	0.0054	0.0123	0.0775	1.86364	6.73913	0.0237526651408594	70596	71319	68138
c1hy_0360002	mt2b_0420001	-0.1459	0.188	-0.776	0.4378	0.0181	0.0054	0.0123	0.0791	1.86364	6.76068	0.024535211558747	70596	71319	68138
c1hy_0360002	mt2b_0430001	-0.0808	0.1519	-0.5322	0.5946	0.019	0.0051	0.0123	0.0853	1.86364	5.29814	0.0235698805511087	70596	71319	68138
c1hy_0360002	mt2b_0450001	-0.0303	0.1771	-0.1712	0.8641	-0.007	0.005	0.0123	0.0514	1.86364	6.425	-0.00674381939254623	70596	71319	68138
c1hy_0360002	mt2b_0460001	-0.1287	0.1974	-0.6519	0.5145	0.0084	0.005	0.0123	0.0452	1.86364	5.38095	0.0121325658726041	70596	71319	68138
c1hy_0360002	mt2b_0480001	-0.0297	0.1708	-0.1737	0.8621	0.02	0.0055	0.0123	0.0758	1.86364	5.57353	0.0227482393420039	70596	71319	68138
c1hy_0360002	mt2b_0490001	-0.0013	0.2273	-0.0059	0.9953	0.0606	0.0052	0.0123	0.0271	1.86364	3.56579	0.0644009970861628	70596	71319	68138
c1hy_0360002	mt2u_0010001	0.1495	0.262	0.5705	0.5683	-0.0116	0.0054	0.0123	0.0227	1.86364	3.72131	-0.0148377900766645	70596	71319	68138
c1hy_0360002	mt2u_0020001	0.2227	0.2641	0.8434	0.399	-0.0186	0.0052	0.0123	0.0228	1.86364	3.8	-0.0235117748820916	70596	71319	68138
c1hy_0360002	mumps_cum_4y	0.1273	0.7119	0.1788	0.8581	-0.0065	0.0053	0.0123	0.0044	1.86364	0.594595	-0.00776123702753615	70596	68351	66794
c1hy_0360002	mycotic_or_fungal_infection_cum_2y	0.671	0.6581	1.0197	0.3079	-0.0014	0.0052	0.0123	0.0053	1.86364	0.929825	-0.00693471627690591	70596	68351	66794
c1hy_0360002	nuts_allergy_score_until_4yo_positive	0.1943	0.4144	0.4689	0.6392	0.0027	0.0049	0.0123	0.0098	1.86364	1.44118	0.000682252215313623	70596	68351	66794
c1hy_0360002	otitis_media_cum_2y	0.3232	0.2608	1.2391	0.2153	0.0187	0.0049	0.0123	0.0243	1.86364	3.68182	0.0141535283278415	70596	68102	66555
c1hy_0360002	out_of_night_diapers_age_4y	0.1089	0.3229	0.3372	0.7359	0.0081	0.0047	0.0123	0.0304	1.86364	2.15603	0.00668989364373399	70596	65207	63515
c1hy_0360002	participant_reported_food_allergy_cum_4y	0.1317	0.229	0.575	0.5653	0.0195	0.0055	0.0123	0.0429	1.86364	4.71429	0.017746255138609	70596	68351	66794
c1hy_0360002	pb	-0.0975	0.2049	-0.4759	0.6341	-0.0158	0.0057	0.0123	0.0508	1.86364	6.51282	-0.0146423786849647	70596	73913	68693
c1hy_0360002	peanuts_allergy_score_4yo_positive	0.6492	2.6998	0.2405	0.81	0.001	0.0049	0.0123	0.0018	1.86364	0.28125	-0.00202904405638835	70596	68351	66794
c1hy_0360002	premature_birth	0.3336	0.421	0.7923	0.4282	0.0053	0.0052	0.0123	0.0091	1.86364	1.56897	0.00211489964774302	70596	65855	64283
c1hy_0360002	psychomotor_developmental_delay_cum_4y	NA	NA	NA	NA	0.0117	0.0049	0.0123	-0.0018	1.86364	-0.295082	NA	70596	68172	66624
c1hy_0360002	roseola_infantum_cum_2y	0.2543	0.3484	0.73	0.4654	0.0191	0.0048	0.0123	0.0126	1.86364	2	0.0169083236316549	70596	68351	66794
c1hy_0360002	rsv_infection_cum_2y	0.386	0.2453	1.5735	0.1156	0.0251	0.0053	0.0123	0.0361	1.86364	5.30882	0.0184167222337507	70596	68351	66794
c1hy_0360002	sccon003	-0.0346	0.1645	-0.2101	0.8336	-0.0145	0.0057	0.0123	0.0704	1.86364	8.38095	-0.0221349611383037	70596	33377	31665
c1hy_0360002	sccon005	0.069	0.2561	0.2696	0.7875	-0.0091	0.0051	0.0123	0.0252	1.86364	3.76119	-0.0109707927627552	70596	70204	67082
c1hy_0360002	se	0.0592	0.1609	0.3681	0.7128	-0.0032	0.0055	0.0123	0.0628	1.86364	1.82558	-0.00518190196816495	70596	70984	67817
c1hy_0360002	shellfish_allergy_score_until_4yo_positive	0.4856	1.0334	0.47	0.6384	-0.0056	0.0053	0.0123	0.0027	1.86364	0.442623	-0.00868756760138628	70596	68351	66794
c1hy_0360002	soba_allergy_score_until_4yo_positive	-0.489	0.4218	-1.1593	0.2463	0.0083	0.005	0.0123	0.0105	1.86364	1.75	0.0143526615740291	70596	68351	66794
c1hy_0360002	soybean_allergy_score_until_4yo_positive	-0.3969	0.4871	-0.8148	0.4152	0.0026	0.0047	0.0123	0.0084	1.86364	1.29231	0.00680877966887091	70596	68351	66794
c1hy_0360002	streptococcus_pyogenes_cum_4y	0.088	0.5284	0.1666	0.8677	0.0137	0.0051	0.0123	0.0062	1.86364	0.984127	0.0136051617095341	70596	68351	66794
c1hy_0360002	ucbb_0080001b	0.209	0.2242	0.932	0.3514	-0.0033	0.0048	0.0123	0.029	1.86364	4.83333	-0.0074103805726871	70596	70178	70178
c1hy_0360002	ucbb_0410001	0.0251	0.0954	0.2633	0.7923	-0.0024	0.0065	0.0123	0.3582	1.86364	8.3109	-0.00523163233337529	70596	71319	68138
c1hy_0360002	ucbb_0420001	0.0296	0.1044	0.2833	0.777	0.0016	0.0068	0.0123	0.3484	1.86364	7.81166	-0.000338429040231895	70596	71319	68138
c1hy_0360002	ucbb_0430001	0.2089	0.123	1.6983	0.0895	0.0019	0.0056	0.0123	0.2981	1.86364	4.26466	-0.0128159108618935	70596	71319	68138
c1hy_0360002	ucbb_0450001	0.0661	0.1476	0.4475	0.6545	-7e-04	0.0058	0.0123	0.0986	1.86364	10.9556	-0.00322580873296963	70596	68796	65761
c1hy_0360002	ucbb_0460001	-0.0431	0.1489	-0.2897	0.7721	0.004	0.0059	0.0123	0.0956	1.86364	10.5055	0.00597102342634748	70596	71319	68138
c1hy_0360002	ucbb_0480001	0.0368	0.0988	0.3719	0.7099	-1e-04	0.0066	0.0123	0.3442	1.86364	7.23109	-0.00310453244015072	70596	71319	68138
c1hy_0360002	upper_respiratory_tract_infection_cum_2y	0.5062	0.35	1.4462	0.1481	0.0205	0.005	0.0123	0.018	1.86364	2.64706	0.0140737973259392	70596	67881	66337
c1hy_0360002	urinary_tract_infections_cum_4y	NA	NA	NA	NA	0.0023	0.0053	0.0123	-0.0027	1.86364	-0.442623	NA	70596	68351	66794
c1hy_0360002	urticaria_cum_4y	0.1502	0.3478	0.4318	0.6659	0.0224	0.0048	0.0123	0.0121	1.86364	1.77941	0.0217676126909891	70596	68116	66568
c1hy_0360002	varicella_cum_4y	-0.2809	0.597	-0.4706	0.638	-0.0125	0.0047	0.0123	0.0045	1.86364	0.642857	-0.0110024280560244	70596	68351	66794
c1hy_0360002	wheat_allergy_score_until_4yo_positive	0.183	0.2447	0.7477	0.4547	0.0073	0.0052	0.0123	0.0305	1.86364	4.55224	0.00413605285535741	70596	68351	66794
c1hy_0360003	BMI	NA	NA	NA	NA	0.0023	0.0067	0.0021	0.1732	0.318182	19.4607	NA	70596	163835	0
c1hy_0360003	adenovirus_infection_cum_2y	-0.0202	0.6733	-0.03	0.976	0.0123	0.0048	0.0021	0.0171	0.318182	2.71429	0.0130825316190278	70596	67881	66337
c1hy_0360003	allergic_conjunctivitis_cum_4y	1	3.8855	0.3971	0.6913	0.011	0.0053	0.0021	0.0162	0.318182	2.28169	0.00247902213861851	70596	68134	66593
c1hy_0360003	allergic_conjunctivitis_or_rhinitis_or_hay_fever_cum_4y	-0.0261	1.3335	-0.0195	0.9844	0.0257	0.005	0.0021	0.0086	0.318182	1.11688	0.0278951127412844	70596	63916	62470
c1hy_0360003	allergic_rhinitis_cum_4y	-0.045	1.2145	-0.0371	0.9704	0.0201	0.005	0.0021	0.0126	0.318182	1.55556	0.0213056144383926	70596	68258	66705
c1hy_0360003	any_food_allergy_score_positive_until_4yo	0.3459	1.0904	0.3172	0.7511	-0.0049	0.0046	0.0021	0.0548	0.318182	5.48	-0.00906777573580663	70596	68351	66794
c1hy_0360003	asthma_cum_4y	0.147	0.6989	0.2103	0.8334	0.0214	0.0054	0.0021	0.0306	0.318182	3.1875	0.0214558856525298	70596	68181	66634
c1hy_0360003	atopic_dermatitis_cum_4y	0.2849	0.667	0.4271	0.6693	-0.0062	0.0051	0.0021	0.0633	0.318182	5.86111	-0.0102907823925974	70596	63955	62510
c1hy_0360003	autistic_spectrum_disorder_and_pddnos_cum_4y	1	3.0322	0.3525	0.7244	-0.004	0.0049	0.0021	0.0107	0.318182	1.94545	-0.00928677280268989	70596	68351	66794
c1hy_0360003	bone_fracture_cum_4y	-1	6.0014	-0.285	0.7757	0.0107	0.0052	0.0021	0.0034	0.318182	0.548387	0.0157411333136085	70596	68351	66794
c1hy_0360003	breast_feeding_cessation_1m	-1	7.5051	-0.3451	0.73	0.0112	0.0047	0.0021	0.004	0.318182	0.634921	0.0192505774389518	70596	67902	66362
c1hy_0360003	breast_feeding_cessation_2m	-1	3.0078	-0.3676	0.7131	0.0114	0.0055	0.0021	0.0142	0.318182	2.18462	0.0180506798098179	70596	68235	66687
c1hy_0360003	breast_feeding_cessation_3m	-0.9751	2.7448	-0.3552	0.7224	0.0122	0.0053	0.0021	0.0112	0.318182	1.77778	0.0176983303771499	70596	66813	65197
c1hy_0360003	breast_feeding_cessation_age	0.2851	1.0235	0.2785	0.7806	0.0061	0.0052	0.0021	0.018	0.318182	2.14286	0.00472048232634046	70596	66813	65197
c1hy_0360003	breast_feeding_period_1y	0.0077	0.7639	0.0101	0.992	-0.0021	0.0051	0.0021	0.0188	0.318182	2.84848	-0.00226474827993417	70596	67793	66258
c1hy_0360003	c1hy_0030001b2	0.104	1.0725	0.097	0.9227	-0.0043	0.0051	0.0021	0.0102	0.318182	1.85455	-0.00481095724419573	70596	70596	70596
c1hy_0360003	c1hy_0060002_checked	0.3	0.7526	0.3985	0.6902	0.005	0.0053	0.0021	0.1964	0.318182	12.1235	-0.000989124785437196	70596	71319	68138
c1hy_0360003	c1hy_0070002b	0.7919	3.2262	0.2455	0.8061	0.0096	0.0054	0.0021	0.0083	0.318182	1.40678	0.00632680672876144	70596	70596	70596
c1hy_0360003	c1hy_0100001_2	0.6151	1.7376	0.354	0.7233	-0.0013	0.0051	0.0021	0.0118	0.318182	1.81538	-0.0043964108581168	70596	70178	70178
c1hy_0360003	c1hy_0100001_3	-0.8061	2.0098	-0.4011	0.6883	9e-04	0.005	0.0021	0.0295	0.318182	3.73418	0.00736441419543408	70596	70178	70178
c1hy_0360003	c1hy_0100001_4	NA	NA	NA	NA	-0.0076	0.0052	0.0021	-0.0043	0.318182	-0.767857	NA	70596	70178	70178
c1hy_0360003	c1hy_0100501_3	-0.7092	1.9101	-0.3713	0.7104	-0.0065	0.0049	0.0021	0.0065	0.318182	1.14035	-0.00391597370100422	70596	70178	70178
c1hy_0360003	c1hy_0100501_4	1	4.385	0.3441	0.7308	-9e-04	0.0047	0.0021	0.0022	0.318182	0.407407	-0.00415465152585861	70596	70178	70178
c1hy_0360003	c1hy_0102001_3	NA	NA	NA	NA	0.003	0.0052	0.0021	-0.0046	0.318182	-0.754098	NA	70596	70178	70178
c1hy_0360003	c1hy_0103001_3	-0.4784	1.2853	-0.3722	0.7097	-0.0014	0.0046	0.0021	0.018	0.318182	3.33333	0.0015527765127384	70596	70178	70178
c1hy_0360003	c1hy_0103501_2	-0.345	1.2985	-0.2657	0.7905	-0.0139	0.0056	0.0021	0.0212	0.318182	2.94444	-0.0117771274650819	70596	70178	70178
c1hy_0360003	c1hy_0103501_3	1	8.2888	0.2389	0.8112	0.0024	0.0047	0.0021	0.0018	0.318182	0.295082	-0.00144524128414555	70596	70178	70178
c1hy_0360003	c1hy_0104001_2	-0.2302	1.0892	-0.2113	0.8326	0.008	0.0052	0.0021	0.0266	0.318182	4.09231	0.00988692416724092	70596	70178	70178
c1hy_0360003	c1hy_0104001_3	NA	NA	NA	NA	-0.0044	0.0051	0.0021	-0.0029	0.318182	-0.508772	NA	70596	69564	69564
c1hy_0360003	c1hy_0104501_2	0.3018	1.4105	0.214	0.8306	-0.0174	0.0053	0.0021	0.0064	0.318182	1.03226	-0.0186374120610725	70596	70178	70178
c1hy_0360003	c1hy_0105001_2	-0.1928	0.9156	-0.2106	0.8332	-3e-04	0.0058	0.0021	0.028	0.318182	4.24242	0.00119561642874025	70596	70178	70178
c1hy_0360003	c1hy_0105001_3	NA	NA	NA	NA	-0.0038	0.0051	0.0021	-0.003	0.318182	-0.491803	NA	70596	69945	69945
c1hy_0360003	c1hy_0240001_1	1	4.5365	0.2604	0.7946	-0.0141	0.0052	0.0021	0.0045	0.318182	0.725806	-0.0178592673283574	70596	69905	69905
c1hy_0360003	c1hy_0240001_2	-0.8974	3.6232	-0.2477	0.8044	0.0144	0.0053	0.0021	0.0057	0.318182	0.890625	0.0176452586364687	70596	69899	69899
c1hy_0360003	c1hy_0250001_1	-0.2885	1.1456	-0.2518	0.8012	0.0028	0.0052	0.0021	0.0278	0.318182	3.80822	0.00509440753865001	70596	69921	69921
c1hy_0360003	c1hy_0250001_2	0.6196	1.8638	0.3324	0.7396	0.0025	0.0054	0.0021	0.0162	0.318182	2.41791	-0.0010726967932889	70596	67798	67798
c1hy_0360003	c1hy_0250001_3	0.5112	1.2184	0.4196	0.6748	-0.0245	0.005	0.0021	0.0352	0.318182	5.10145	-0.0299769146572961	70596	67700	67700
c1hy_0360003	c1hy_0360004	0.8604	1.7425	0.4938	0.6215	0.1696	0.0054	0.0021	0.0158	0.318182	2.35821	0.178082941965814	70596	79705	70117
c1hy_0360003	c1hy_0370001	1	2.6235	0.3859	0.6996	-0.0029	0.0054	0.0021	0.0095	0.318182	1.48438	-0.00766892936762418	70596	79705	70117
c1hy_0360003	c1hy_0370101	NA	NA	NA	NA	0.112	0.0054	0.0021	-0.0056	0.318182	-0.918033	NA	70596	79705	70117
c1hy_0360003	c1hy_0370201	NA	NA	NA	NA	-0.0213	0.005	0.0021	-0.0048	0.318182	-0.872727	NA	70596	79705	70117
c1hy_0360003	c1hy_0380101_1	NA	NA	NA	NA	0.0172	0.0053	0.0021	-0.0018	0.318182	-0.295082	NA	70596	67822	67822
c1hy_0360003	c1hy_0380101_2	0.3145	1.5699	0.2003	0.8412	-0.0078	0.0054	0.0021	0.0101	0.318182	1.68333	-0.00933931602852365	70596	69987	69987
c1hy_0360003	c1hy_0380101_3	NA	NA	NA	NA	-0.0177	0.0053	0.0021	-7e-04	0.318182	-0.106061	NA	70596	69842	69842
c1hy_0360003	c1hy_0380101_4	NA	NA	NA	NA	0.0027	0.005	0.0021	-2e-04	0.318182	-0.03125	NA	70596	69820	69820
c1hy_0360003	c1hy_0380201	NA	NA	NA	NA	NA	NA	0.0021	0.0013	0.318182	0.209677	NA	70596	79705	70117
c1hy_0360003	c1hy_0380202	NA	NA	NA	NA	0.0014	0.0054	0.0021	-0.0063	0.318182	-1.21154	NA	70596	79449	69929
c1hy_0360003	c1hy_0380301	0.9494	2.5437	0.3732	0.709	-0.0333	0.005	0.0021	0.0097	0.318182	1.61667	-0.0401855984240579	70596	79449	69929
c1hy_0360003	c1hy_0390001	1	3.6158	0.4096	0.6821	0.0302	0.005	0.0021	0.0163	0.318182	2.67213	0.0238983557632956	70596	79449	69929
c1hy_0360003	c1hy_0390101	0.0231	0.8738	0.0264	0.9789	0.0413	0.0052	0.0021	0.0115	0.318182	1.88525	0.0444200553268093	70596	79449	69929
c1hy_0360003	c1hy_0390201	1	3.2072	0.4004	0.6888	0.029	0.0048	0.0021	0.0173	0.318182	2.88333	0.0235467596961808	70596	79449	69929
c1hy_0360003	c1hy_0390301	0.0414	1.2665	0.0326	0.974	0.0335	0.0052	0.0021	0.0062	0.318182	1.01639	0.0358770462261342	70596	79449	69929
c1hy_0360003	c1hy_0390401	NA	NA	NA	NA	0.0274	0.0055	0.0021	-0.0014	0.318182	-0.25	NA	70596	40824	37203
c1hy_0360003	c1hy_0390501	0.2213	1.1865	0.1865	0.8521	0.0197	0.0056	0.0021	0.0077	0.318182	1.24194	0.0276753067277349	70596	40817	37197
c1hy_0360003	c1hy_0400001	NA	NA	NA	NA	0.0283	0.0048	0.0021	-2e-04	0.318182	-0.03125	NA	70596	40817	37197
c1hy_0360003	c1hy_0400101	-0.9229	2.28	-0.4048	0.6856	-0.0306	0.0052	0.0021	0.0088	0.318182	1.27536	-0.0404125749750245	70596	40817	37197
c1hy_0360003	c1hy_0400201	-1	2.7511	-0.3921	0.6949	-0.0025	0.005	0.0021	0.0038	0.318182	0.745098	-0.000561969242706052	70596	40817	37197
c1hy_0360003	c1hy_0400301	0.0186	1.3035	0.0143	0.9886	0.0731	0.0054	0.0021	0.0066	0.318182	1.04762	0.105883744799408	70596	40817	37197
c1hy_0360003	c1hy_0410001	-0.2376	0.8533	-0.2784	0.7807	0.0043	0.0048	0.0021	0.0206	0.318182	3.07463	0.0078576947877314	70596	40817	37197
c1hy_0360003	c1hy_0411001	0.6364	1.7168	0.3707	0.7109	-9.6764e-08	0.0052	0.0021	0.0198	0.318182	2.86957	-0.00414940982802787	70596	40817	37197
c1hy_0360003	c1hy_0411101	NA	NA	NA	NA	1.1796e-05	0.0055	0.0021	-3.3319e-05	0.318182	-0.00546213	NA	70596	40817	37197
c1hy_0360003	c1hy_0411201	NA	NA	NA	NA	NA	NA	0.0021	0.0018	0.318182	0.295082	NA	70596	60244	60244
c1hy_0360003	c1hy_0411401	0.3328	1.4675	0.2268	0.8206	0.004	0.005	0.0021	0.0053	0.318182	0.854839	0.00331076396240415	70596	59758	58929
c1hy_0360003	c1hy_0420001	NA	NA	NA	NA	NA	NA	0.0021	0.0012	0.318182	0.190476	NA	70596	59541	58526
c1hy_0360003	c1hy_0420002	NA	NA	NA	NA	NA	NA	0.0021	9e-04	0.318182	0.145161	NA	70596	71842	66920
c1hy_0360003	c1hy_0420003	NA	NA	NA	NA	NA	NA	0.0021	6e-04	0.318182	0.0983607	NA	70596	39019	37436
c1hy_0360003	c1hy_0420004	-0.3261	1.4608	-0.2233	0.8233	0.0521	0.0054	0.0021	0.0063	0.318182	0.926471	0.0640397895545602	70596	53035	50938
c1hy_0360003	c1hy_0430001	-0.5672	1.5453	-0.3671	0.7136	0.0667	0.0059	0.0021	0.0335	0.318182	2.04268	0.0779711018904606	70596	60896	60896
c1hy_0360003	c1hy_0430002	0.4669	1.2209	0.3824	0.7021	0.0433	0.0054	0.0021	0.0252	0.318182	3.76119	0.0445090430280299	70596	61740	60443
c1hy_0360003	c1hy_0430003	-1	7.7817	-0.3436	0.7311	0.0432	0.0053	0.0021	0.0025	0.318182	0.409836	0.0545921543605159	70596	58965	57659
c1hy_0360003	c1hy_0430004	0.5976	2.8186	0.212	0.8321	0.0216	0.0052	0.0021	0.0026	0.318182	0.40625	0.0227659827926404	70596	59497	58065
c1hy_0360003	c1hy_0440001	-0.1516	0.8296	-0.1827	0.855	0.0933	0.0053	0.0021	0.0124	0.318182	1.90769	0.103426186893202	70596	76319	67206
c1hy_0360003	c1hy_0440002	0.5614	2.3864	0.2353	0.814	0.0196	0.0052	0.0021	0.0033	0.318182	0.568966	0.0201493295059265	70596	60884	59565
c1hy_0360003	c1hy_0440003	0.4331	1.142	0.3793	0.7045	0.088	0.0048	0.0021	0.0123	0.318182	1.86364	0.0953842018263899	70596	60838	59518
c1hy_0360003	c1hy_0440004	0.5246	1.7991	0.2916	0.7706	0.0534	0.0052	0.0021	0.0044	0.318182	0.721311	0.0574036856218632	70596	60809	59491
c1hy_0360003	c1hy_0440005	-0.2554	1.2832	-0.199	0.8422	0.0244	0.0052	0.0021	0.0084	0.318182	1.42373	0.0281390080618243	70596	60590	59283
c1hy_0360003	c1hy_0440006	1	3.0363	0.4386	0.661	0.0655	0.0051	0.0021	0.0086	0.318182	1.36508	0.0668378281284743	70596	60807	59489
c1hy_0360003	c1hy_0450101	0.3765	1.1374	0.331	0.7407	-0.0018	0.005	0.0021	0.0305	0.318182	4.23611	-0.00511119068073113	70596	58807	57581
c1hy_0360003	c1hy_0450102	0.4144	1.1364	0.3647	0.7154	-0.0013	0.0052	0.0021	0.0313	0.318182	4.01282	-0.00489379230381863	70596	59039	57808
c1hy_0360003	c1hy_0450401	NA	NA	NA	NA	0.0101	0.0048	0.0021	-0.0018	0.318182	-0.327273	NA	70596	59039	57804
c1hy_0360003	c1hy_0460001	-0.7883	2.2533	-0.3498	0.7265	-0.0027	0.0056	0.0021	0.0801	0.318182	1.15584	0.00752110530088076	70596	58931	57706
c1hy_0360003	c1hy_0460101	-0.8603	2.8148	-0.3056	0.7599	0.0025	0.0053	0.0021	0.068	0.318182	1.088	0.0135531167935988	70596	59117	57888
c1hy_0360003	c1hy_0490001	-1	6.4939	-0.2808	0.7789	0.008	0.0047	0.0021	0.0045	0.318182	0.818182	0.0142426924276529	70596	79056	69567
c1hy_0360003	c1hy_0490102	NA	NA	NA	NA	-0.0027	0.0051	0.0021	-5e-04	0.318182	-0.078125	NA	70596	78062	69663
c1hy_0360003	c1hy_0491001	NA	NA	NA	NA	NA	NA	0.0021	4e-04	0.318182	0.0714286	NA	70596	79056	69567
c1hy_0360003	c1hy_0492001	0.1955	1.1277	0.1734	0.8624	-0.0213	0.0051	0.0021	0.0117	0.318182	1.91803	-0.0238689950653301	70596	77807	69436
c1hy_0360003	c1hy_0492002	0.4987	1.4086	0.3541	0.7233	-0.0292	0.005	0.0021	0.0271	0.318182	3.87143	-0.0354496870678444	70596	77807	69436
c1hy_0360003	c1hy_0493001	0.4428	1.5239	0.2906	0.7714	0.0053	0.0049	0.0021	0.0057	0.318182	0.966102	0.00414122895124973	70596	77807	69436
c1hy_0360003	c1hy_0493002b	0.524	1.6911	0.3099	0.7566	0.0058	0.005	0.0021	0.0045	0.318182	0.789474	0.00420305244889087	70596	70596	70596
c1hy_0360003	c1hy_0494001	-1	3.7179	-0.3006	0.7637	0.0042	0.005	0.0021	0.0029	0.318182	0.508772	0.00725118178505246	70596	78115	69700
c1hy_0360003	c1hy_0495001	-1	3.7089	-0.3515	0.7252	0.0032	0.0055	0.0021	0.0063	0.318182	1.21154	0.00818536225068649	70596	78115	69700
c1hy_0360003	c1hy_0496001	1	3.7208	0.2765	0.7821	0.0056	0.0052	0.0021	0.0036	0.318182	0.545455	0.00314636278414955	70596	78115	69700
c1hy_0360003	c1hy_0497001	0.5127	1.5815	0.3242	0.7458	6e-04	0.0055	0.0021	0.0135	0.318182	1.92857	-0.00210706896930957	70596	78115	69700
c1hy_0360003	c1hy_0500001	NA	NA	NA	NA	0.0279	0.0048	0.0021	-0.0052	0.318182	-0.787879	NA	70596	78062	69663
c1hy_0360003	c1hy_0500101	NA	NA	NA	NA	NA	NA	0.0021	0.0012	0.318182	0.210526	NA	70596	78062	69663
c1hy_0360003	c1hy_0500201	NA	NA	NA	NA	0.0308	0.0048	0.0021	-0.0021	0.318182	-0.328125	NA	70596	78071	69669
c1hy_0360003	c1hy_0500401	NA	NA	NA	NA	0.0073	0.0047	0.0021	-0.0077	0.318182	-1.24194	NA	70596	78071	69669
c1hy_0360003	c1hy_0500601	1	3.391	0.3815	0.7028	0.0082	0.0052	0.0021	0.0094	0.318182	1.59322	0.00561812111596408	70596	43650	40163
c1hy_0360003	c1hy_0500801	1	4.8513	0.377	0.7061	0.009	0.005	0.0021	0.0116	0.318182	2.18868	0.00343476925864208	70596	43650	40163
c1hy_0360003	c1hy_0501001	-1	7.042	-0.2704	0.7868	3e-04	0.0053	0.0021	0.0016	0.318182	0.296296	0.00391289094471638	70596	43650	40163
c1hy_0360003	c1hy_0501201	NA	NA	NA	NA	NA	NA	0.0021	9e-04	0.318182	0.157895	NA	70596	43650	40163
c1hy_0360003	c1hy_0501301	0.3333	1.5855	0.2102	0.8335	-0.0141	0.0048	0.0021	0.0046	0.318182	0.821429	-0.0162086345398771	70596	70975	66017
c1hy_0360003	c1hy_0501401	NA	NA	NA	NA	0.0017	0.0051	0.0021	-0.0062	0.318182	-1.10714	NA	70596	70975	66017
c1hy_0360003	c1hy_asq_acomu	0.2432	0.6853	0.3549	0.7227	0.0126	0.0051	0.0021	0.0861	0.318182	8.87629	0.0104500667925276	70596	73913	68693
c1hy_0360003	c1hy_asq_bgm	-0.4927	1.3342	-0.3693	0.7119	0.0154	0.005	0.0021	0.0765	0.318182	8.89535	0.0233744921201184	70596	73913	68693
c1hy_0360003	c1hy_asq_cfm	-0.1241	0.741	-0.1675	0.8669	0.0072	0.0052	0.0021	0.0557	0.318182	6.47674	0.00919364703070545	70596	73679	68484
c1hy_0360003	c1hy_asq_dproblem	0.3218	0.8408	0.3827	0.702	0.0073	0.0052	0.0021	0.0515	0.318182	6.68831	0.00447658120073748	70596	73406	68232
c1hy_0360003	c1hy_asq_epersonal	-0.3153	1.1199	-0.2815	0.7783	0.024	0.0046	0.0021	0.0355	0.318182	4.08046	0.0285922138592879	70596	73369	68195
c1hy_0360003	c1hy_asq_total	0.249	0.6141	0.4054	0.6852	0.0177	0.005	0.0021	0.0772	0.318182	8.21277	0.0151985218933426	70596	70158	70158
c1hy_0360003	c1hy_bed_time	0.3601	0.9623	0.3742	0.7083	0.0072	0.0048	0.0021	0.0269	0.318182	3.68493	0.00500973067069429	70596	65733	64171
c1hy_0360003	c1hy_bmi	-0.4676	1.1042	-0.4235	0.6719	0.0064	0.0058	0.0021	0.1847	0.318182	13.2878	0.0173262698350477	70596	70178	70178
c1hy_0360003	c1hy_nap_count	1	3.6924	0.366	0.7144	-0.0031	0.0051	0.0021	0.0165	0.318182	2.46269	-0.0113502238683304	70596	65793	64227
c1hy_0360003	c1hy_night_wake_up_count	0.7621	1.985	0.3839	0.701	2.5372e-05	0.0053	0.0021	0.0287	0.318182	4.28358	-0.00598220363391082	70596	65761	64198
c1hy_0360003	c1hy_psi_cf	-0.3321	1.0039	-0.3307	0.7408	0.0353	0.0047	0.0021	0.0264	0.318182	4.125	0.0398031375894083	70596	71319	68138
c1hy_0360003	c1hy_sleep_time_day	1	4.0238	0.3601	0.7188	0.0055	0.005	0.0021	0.0195	0.318182	3.25	-0.00347860619700665	70596	65903	64331
c1hy_0360003	c1hy_sleep_time_night	-0.3766	1.266	-0.2974	0.7661	-0.0143	0.0047	0.0021	0.0231	0.318182	3.34783	-0.0127056754683814	70596	65855	64283
c1hy_0360003	c1hy_total_sleep_time	1	3.4597	0.3426	0.7319	-8e-04	0.0051	0.0021	0.01	0.318182	1.5873	-0.00631889971416355	70596	65725	64159
c1hy_0360003	c1hy_wake_up_time	-0.0409	0.4852	-0.0842	0.9329	0.0035	0.0059	0.0021	0.0699	0.318182	9.07792	0.00436874591290579	70596	65818	64249
c1hy_0360003	c1y_0010001_1	NA	NA	NA	NA	NA	NA	0.0021	2e-04	0.318182	0.0350877	NA	70596	70178	70178
c1hy_0360003	c1y_0010001_3	NA	NA	NA	NA	0.0033	0.005	0.0021	-4e-04	0.318182	-0.0677966	NA	70596	70178	70178
c1hy_0360003	c1y_0080104_checked	0.2966	0.8063	0.3678	0.713	0.0093	0.0057	0.0021	0.1944	0.318182	9.21327	0.00411763884894774	70596	71319	68138
c1hy_0360003	c1y_0080204_checked	-0.174	0.437	-0.3982	0.6905	0.0088	0.0055	0.0021	0.2505	0.318182	11.0841	0.0152109514791001	70596	71319	68138
c1hy_0360003	c1y_0090005b	NA	NA	NA	NA	-0.0021	0.0052	0.0021	-0.0013	0.318182	-0.188406	NA	70596	70310	70310
c1hy_0360003	c1y_0170001_1	-0.9276	2.6551	-0.3493	0.7268	0.0027	0.0053	0.0021	0.0144	0.318182	2.18182	0.00787409715169429	70596	70178	70178
c1hy_0360003	c1y_0170001_1_3	-0.5912	1.7305	-0.3416	0.7326	0.0056	0.0057	0.0021	0.0501	0.318182	5.16495	0.0123317872451552	70596	65805	64233
c1hy_0360003	c1y_0170001_3	-0.3391	1.2779	-0.2653	0.7908	0.0052	0.0059	0.0021	0.0238	0.318182	3.05128	0.00771312781001549	70596	70178	70178
c1hy_0360003	c1y_0210001_1	0.0103	1.058	0.0097	0.9922	0.0085	0.0047	0.0021	0.0085	0.318182	1.25	0.00852699685436976	70596	70178	70178
c1hy_0360003	c1y_0210001_2	0.1663	1.1076	0.1501	0.8807	-0.0091	0.0048	0.0021	0.0083	0.318182	1.23881	-0.00987273682045338	70596	70178	70178
c1hy_0360003	c1y_0220001_1	-0.0903	0.7174	-0.1259	0.8998	-0.005	0.0049	0.0021	0.0185	0.318182	3.13559	-0.00449851834818148	70596	70178	70178
c1hy_0360003	c1y_0220001_2	1	3.1806	0.3677	0.7131	-0.0061	0.005	0.0021	0.016	0.318182	2.38806	-0.0130153115124575	70596	70178	70178
c1hy_0360003	c1y_0220001_3	-0.3179	1.1564	-0.2749	0.7834	0.0061	0.0052	0.0021	0.0414	0.318182	6.27273	0.00928609626570796	70596	70178	70178
c1hy_0360003	c1y_1_bmi	-0.2206	0.5275	-0.4183	0.6758	0.0166	0.0056	0.0021	0.2582	0.318182	13.1066	0.0253217655455561	70596	70178	70178
c1hy_0360003	c1y_2_bmi	-0.159	0.4168	-0.3816	0.7028	0.0189	0.0053	0.0021	0.282	0.318182	17.4074	0.026965870618032	70596	70178	70178
c1hy_0360003	c1y_asq_acomu	-0.3686	1.0368	-0.3555	0.7222	0.0191	0.0056	0.0021	0.0953	0.318182	10.1383	0.026626586033903	70596	73913	68693
c1hy_0360003	c1y_asq_bgm	-0.2143	0.7652	-0.2801	0.7794	0.0132	0.006	0.0021	0.1767	0.318182	15.5	0.0198683863723837	70596	73913	68693
c1hy_0360003	c1y_asq_cfm	-0.679	2.1392	-0.3174	0.7509	0.0191	0.0048	0.0021	0.0465	0.318182	5.96154	0.0274691595243248	70596	73913	68693
c1hy_0360003	c1y_asq_dproblem	0.2353	0.5875	0.4005	0.6888	0.0107	0.0052	0.0021	0.061	0.318182	7.625	0.00887254080243176	70596	73913	68693
c1hy_0360003	c1y_asq_epersonal	-0.293	0.8797	-0.333	0.7391	0.0135	0.0051	0.0021	0.0613	0.318182	7.38554	0.0181025879652033	70596	73913	68693
c1hy_0360003	c1y_asq_total	-0.2517	0.866	-0.2906	0.7714	0.0207	0.0055	0.0021	0.1088	0.318182	11.6989	0.0260498869524773	70596	70178	70178
c1hy_0360003	c1y_bed_time	0.605	2.1922	0.276	0.7826	0.0076	0.0051	0.0021	0.0129	0.318182	2.01562	0.00489370008760427	70596	66813	65197
c1hy_0360003	c1y_nap_count	-0.0603	0.8378	-0.072	0.9426	0.002	0.0056	0.0021	0.0192	0.318182	3.04762	0.00251658583929851	70596	66813	65197
c1hy_0360003	c1y_night_wake_up_count	-0.2684	0.8413	-0.319	0.7497	0.003	0.0051	0.0021	0.0191	0.318182	3.03175	0.00491493460893551	70596	66696	65086
c1hy_0360003	c1y_sleep_time_day	0.4282	1.5122	0.2832	0.7771	0.017	0.0052	0.0021	0.0204	0.318182	3.2381	0.0153642616595971	70596	66144	64561
c1hy_0360003	c1y_sleep_time_night	-0.4596	1.4252	-0.3225	0.7471	-0.0054	0.0048	0.0021	0.029	0.318182	4.26471	-0.00213510465732641	70596	66813	65197
c1hy_0360003	c1y_total_sleep_time	0.1375	0.7573	0.1815	0.8559	0.0141	0.0053	0.0021	0.0279	0.318182	4.5	0.0141161480122004	70596	65865	64288
c1hy_0360003	c1y_wake_up_time	0.5746	1.3512	0.4253	0.6707	0.0242	0.0054	0.0021	0.063	0.318182	8.87324	0.0195349635447146	70596	66776	65162
c1hy_0360003	c2hy_0010101	0.8064	2.7261	0.2958	0.7674	0.0122	0.0052	0.0021	0.0071	0.318182	1.01429	0.0102823903680486	70596	61851	60392
c1hy_0360003	c2hy_0010201	NA	NA	NA	NA	0.0169	0.0052	0.0021	-0.0108	0.318182	-1.74194	NA	70596	59936	58549
c1hy_0360003	c2hy_0010301	-1	4.0768	-0.3309	0.7407	0.0153	0.0057	0.0021	0.0047	0.318182	0.770492	0.0234264694935565	70596	47540	46386
c1hy_0360003	c2hy_0030002_checked	-0.0557	0.2762	-0.2015	0.8403	0.0099	0.0056	0.0021	0.2841	0.318182	13.4645	0.0138070902465694	70596	71319	68138
c1hy_0360003	c2hy_0040101	1	3.4491	0.4037	0.6865	0.0206	0.0046	0.0021	0.0238	0.318182	3.26027	0.0159646003496864	70596	47983	46834
c1hy_0360003	c2hy_0040102	1	3.6523	0.3844	0.7007	0.0273	0.005	0.0021	0.0151	0.318182	1.96104	0.0491587112954138	70596	20259	18228
c1hy_0360003	c2hy_0040201	1	2.392	0.4336	0.6645	0.0076	0.0047	0.0021	0.0156	0.318182	2.26087	0.00991877379002904	70596	20259	18228
c1hy_0360003	c2hy_0040301	1	3.5112	0.3029	0.762	-0.0067	0.005	0.0021	0.0088	0.318182	1.44262	-0.0185737862905008	70596	20259	18228
c1hy_0360003	c2hy_0040401b	NA	NA	NA	NA	-0.0059	0.0045	0.0021	-0.0044	0.318182	-0.733333	NA	70596	70596	70596
c1hy_0360003	c2hy_0060001	-1	4.5981	-0.3271	0.7436	0.0059	0.0051	0.0021	0.0076	0.318182	1.13433	0.0183383490753145	70596	20259	18228
c1hy_0360003	c2hy_0060002	0.6077	1.9562	0.3106	0.7561	-0.0026	0.0055	0.0021	0.0074	0.318182	1.23333	-0.00534152680184315	70596	71674	63326
c1hy_0360003	c2hy_0060003	0.0868	1.2566	0.069	0.945	-0.0037	0.0051	0.0021	0.0069	0.318182	1.07812	-0.00452870837831089	70596	70970	62686
c1hy_0360003	c2hy_0060004	-0.9775	2.7087	-0.3609	0.7182	0.0094	0.0052	0.0021	0.0353	0.318182	4.97183	0.0188268662846008	70596	79712	70122
c1hy_0360003	c2hy_0060005	-0.1153	1.245	-0.0926	0.9262	-0.0138	0.0052	0.0021	0.0116	0.318182	1.58904	-0.0194796503574248	70596	40817	37197
c1hy_0360003	c2hy_0060006	-1	5.7798	-0.3007	0.7637	-0.0055	0.0049	0.0021	0.0022	0.318182	0.333333	-0.00224531637144195	70596	67970	63758
c1hy_0360003	c2hy_0060007	-0.245	0.9112	-0.2688	0.788	0.0012	0.0053	0.0021	0.0263	0.318182	3.65278	0.00317329741205641	70596	64328	61861
c1hy_0360003	c2hy_0060008	0.1477	1.9869	0.0743	0.9407	-0.0089	0.0051	0.0021	0.0028	0.318182	0.41791	-0.00998920813686247	70596	60593	60593
c1hy_0360003	c2hy_0060009	-0.3268	0.803	-0.4069	0.6841	-0.0142	0.0049	0.0021	0.0189	0.318182	2.66197	-0.0134217415716358	70596	62863	61670
c1hy_0360003	c2hy_0060010	-1	2.586	-0.4865	0.6266	-0.0207	0.0051	0.0021	0.0138	0.318182	1.89041	-0.016029566558477	70596	61277	60044
c1hy_0360003	c2hy_0060011	-0.7571	1.9963	-0.3792	0.7045	-0.0084	0.005	0.0021	0.0165	0.318182	2.5	-0.00469828206626773	70596	62924	61448
c1hy_0360003	c2hy_0070101	0.3415	1.5997	0.2135	0.831	0.0159	0.0054	0.0021	0.0171	0.318182	2.75806	0.01559493552052	70596	60951	59629
c1hy_0360003	c2hy_0070201	-0.0856	0.8749	-0.0979	0.922	-0.0155	0.0051	0.0021	0.0138	0.318182	2.09091	-0.0169489144494483	70596	59290	58050
c1hy_0360003	c2hy_0070202	0.1869	0.8028	0.2328	0.8159	-0.0233	0.0052	0.0021	0.0294	0.318182	3.97297	-0.0268518990815559	70596	79490	69935
c1hy_0360003	c2hy_0070301	-0.0995	0.7973	-0.1248	0.9007	-0.0014	0.0053	0.0021	0.0152	0.318182	2.375	-0.000955686176047738	70596	77888	68771
c1hy_0360003	c2hy_0070302	-0.0229	0.7962	-0.0288	0.977	-0.0013	0.0053	0.0021	0.013	0.318182	1.91176	-0.00127371266218984	70596	71814	66894
c1hy_0360003	c2hy_0070401	-0.761	2.5205	-0.3019	0.7627	4e-04	0.005	0.0021	0.0081	0.318182	1.26562	0.00371857356714494	70596	38984	37406
c1hy_0360003	c2hy_0070501	-1	5.4533	-0.2221	0.8243	0.0022	0.0054	0.0021	0.0047	0.318182	0.746032	0.00647074455050151	70596	52971	50879
c1hy_0360003	c2hy_0070601	0.4926	2.1648	0.2276	0.82	-0.0012	0.0051	0.0021	0.0084	0.318182	1.12	-0.00338501289951631	70596	60310	60310
c1hy_0360003	c2hy_0070701	1	3.1247	0.3399	0.7339	-0.004	0.0054	0.0021	0.0086	0.318182	1.19444	-0.00893692992918722	70596	61559	60266
c1hy_0360003	c2hy_0090001	1	3.0117	0.4199	0.6745	0.009	0.005	0.0021	0.0136	0.318182	1.7	0.00335354264139391	70596	58782	57483
c1hy_0360003	c2hy_0090101	NA	NA	NA	NA	NA	NA	0.0021	2e-04	0.318182	0.031746	NA	70596	59324	57902
c1hy_0360003	c2hy_0090201	NA	NA	NA	NA	0.0233	0.0048	0.0021	-0.0029	0.318182	-0.408451	NA	70596	60039	58687
c1hy_0360003	c2hy_0090401	0.4263	2.3043	0.185	0.8532	0.0117	0.0051	0.0021	0.0027	0.318182	0.442623	0.0120878030399927	70596	59184	57846
c1hy_0360003	c2hy_0090601	-1	4.8325	-0.2219	0.8244	0.0118	0.0054	0.0021	0.0043	0.318182	0.632353	0.0162391445909862	70596	61291	59873
c1hy_0360003	c2hy_0090801	NA	NA	NA	NA	NA	NA	0.0021	0.0021	0.318182	0.33871	NA	70596	64843	63179
c1hy_0360003	c2hy_0090901	0.7067	2.4533	0.288	0.7733	0.0014	0.005	0.0021	0.0026	0.318182	0.440678	-0.000151680545831922	70596	64763	63109
c1hy_0360003	c2hy_0091001	NA	NA	NA	NA	-0.0123	0.0045	0.0021	-0.0023	0.318182	-0.359375	NA	70596	68351	66794
c1hy_0360003	c2hy_0091201	0.3453	1.7478	0.1976	0.8434	-0.0011	0.0052	0.0021	0.0035	0.318182	0.564516	-0.00208595811572384	70596	68351	66794
c1hy_0360003	c2hy_0091301	-0.0061	0.9251	-0.0066	0.9948	-0.0043	0.0048	0.0021	0.0114	0.318182	1.96552	-0.00431209417019477	70596	70178	70178
c1hy_0360003	c2hy_0091401	NA	NA	NA	NA	0.0068	0.005	0.0021	-0.0067	0.318182	-1.11667	NA	70596	70178	70178
c1hy_0360003	c2hy_0190001	-0.1524	1.0575	-0.1441	0.8854	-0.0094	0.0051	0.0021	0.0092	0.318182	1.29577	-0.00966830037629984	70596	61849	60401
c1hy_0360003	c2hy_0200001	-0.2985	0.772	-0.3866	0.699	0.0137	0.0049	0.0021	0.04	0.318182	5.19481	0.0181074209604645	70596	61845	60401
c1hy_0360003	c2hy_asq_acomu	-0.4776	1.4469	-0.3301	0.7413	0.0111	0.0058	0.0021	0.066	0.318182	7.02128	0.0179826299919474	70596	73012	67891
c1hy_0360003	c2hy_asq_bgm	-0.1753	0.6475	-0.2708	0.7866	0.0037	0.0051	0.0021	0.0652	0.318182	7.01075	0.00626380596884783	70596	69911	65007
c1hy_0360003	c2hy_asq_cfm	-0.366	1.2967	-0.2823	0.7777	0.0054	0.0053	0.0021	0.0357	0.318182	4.89041	0.00912245134124664	70596	71276	66275
c1hy_0360003	c2hy_asq_dproblem	-0.138	0.7639	-0.1807	0.8566	0.0046	0.0053	0.0021	0.0588	0.318182	7.08434	0.00730743737101871	70596	56592	52403
c1hy_0360003	c2hy_asq_epersonal	0.2407	0.5625	0.4278	0.6688	0.0053	0.0054	0.0021	0.0734	0.318182	8.24719	0.00270797128073675	70596	73388	68216
c1hy_0360003	c2hy_asq_total	-0.2324	0.9083	-0.2558	0.7981	0.0081	0.0053	0.0021	0.0765	0.318182	8.89535	0.0115311894725774	70596	70178	70178
c1hy_0360003	c2hy_bmi	0.0562	0.3417	0.1645	0.8693	-0.0064	0.0058	0.0021	0.2398	0.318182	16.2027	-0.00881789010906504	70596	70178	70178
c1hy_0360003	c2hy_psi_cf	0.2536	0.8855	0.2864	0.7746	0.0291	0.0049	0.0021	0.0273	0.318182	4.33333	0.0288093899326647	70596	71319	68138
c1hy_0360003	c2y_0010001	0.3972	2.1317	0.1863	0.8522	-0.0015	0.0052	0.0021	0.0024	0.318182	0.40678	-0.00250569095030084	70596	70975	66017
c1hy_0360003	c2y_0010101	0.0088	0.8042	0.0109	0.9913	0.0247	0.0049	0.0021	0.015	0.318182	2.34375	0.0261741444273655	70596	73767	68558
c1hy_0360003	c2y_0010201	NA	NA	NA	NA	0.0158	0.0049	0.0021	-9e-04	0.318182	-0.138462	NA	70596	73767	68558
c1hy_0360003	c2y_0010301	0.1529	1.3574	0.1126	0.9103	0.0115	0.0051	0.0021	0.0078	0.318182	1.27869	0.0115455854844537	70596	73735	68530
c1hy_0360003	c2y_0030002_checked	0.006	0.2423	0.0249	0.9802	0.0105	0.0055	0.0021	0.2606	0.318182	11.8455	0.012566036763556	70596	71319	68138
c1hy_0360003	c2y_0040101	NA	NA	NA	NA	0.0158	0.0044	0.0021	-0.0016	0.318182	-0.313725	NA	70596	69328	69328
c1hy_0360003	c2y_0041001	NA	NA	NA	NA	NA	NA	0.0021	6e-04	0.318182	0.111111	NA	70596	73735	68530
c1hy_0360003	c2y_0041101	-1	16.1347	-0.1634	0.8702	-0.0201	0.0049	0.0021	0.0013	0.318182	0.236364	-0.0168328718836803	70596	73735	68530
c1hy_0360003	c2y_0041201	-1	5.6128	-0.2816	0.7783	0.0167	0.005	0.0021	0.0045	0.318182	0.714286	0.0225042332977251	70596	73809	68605
c1hy_0360003	c2y_0041301	NA	NA	NA	NA	0.0171	0.0052	0.0021	-8e-04	0.318182	-0.137931	NA	70596	73304	68164
c1hy_0360003	c2y_0041401	1	4.4024	0.3659	0.7144	-0.0028	0.0053	0.0021	0.004	0.318182	0.57971	-0.00760921400849334	70596	71266	68088
c1hy_0360003	c2y_0041501	-0.1868	1.4755	-0.1266	0.8992	0.0256	0.0053	0.0021	0.0085	0.318182	1.37097	0.0276042861206731	70596	71266	68088
c1hy_0360003	c2y_0041601	-0.022	1.7652	-0.0125	0.9901	-0.0131	0.0056	0.0021	0.0039	0.318182	0.639344	-0.0136565536000618	70596	70924	67767
c1hy_0360003	c2y_0041701	NA	NA	NA	NA	-0.0045	0.0056	0.0021	-7e-04	0.318182	-0.127273	NA	70596	70924	67767
c1hy_0360003	c2y_0041801	1	2.9419	0.3996	0.6894	0.0238	0.0053	0.0021	0.0167	0.318182	2.31944	0.0180300904513761	70596	71094	67926
c1hy_0360003	c2y_0041901	-1	11.3705	-0.1618	0.8715	0.0165	0.0049	0.0021	0.0012	0.318182	0.210526	0.0201624967245943	70596	71094	67926
c1hy_0360003	c2y_0042001	-1	7.2583	-0.334	0.7384	0.0222	0.0051	0.0021	0.0041	0.318182	0.66129	0.0303731868690587	70596	71026	67857
c1hy_0360003	c2y_0042101	-0.5541	2.1326	-0.2598	0.795	0.0585	0.0048	0.0021	0.0104	0.318182	1.50725	0.0640366583047678	70596	71026	67857
c1hy_0360003	c2y_0042201	1	3.8929	0.3596	0.7191	0.0139	0.0052	0.0021	0.0051	0.318182	0.822581	0.00995924342552374	70596	71026	67857
c1hy_0360003	c2y_0042301	0.6283	1.8808	0.334	0.7383	0.0285	0.0055	0.0021	0.0171	0.318182	2.40845	0.0252095457373727	70596	69461	69461
c1hy_0360003	c2y_0042401	0.8614	2.097	0.4108	0.6812	0.0187	0.0051	0.0021	0.0142	0.318182	1.97222	0.0142647754768214	70596	69461	69461
c1hy_0360003	c2y_0042501	1	3.52	0.3051	0.7603	4e-04	0.0049	0.0021	0.0092	0.318182	1.41538	-0.00434202081198532	70596	69461	69461
c1hy_0360003	c2y_0050301	NA	NA	NA	NA	-0.0029	0.0046	0.0021	-0.0012	0.318182	-0.2	NA	70596	69328	69328
c1hy_0360003	c2y_0050601	NA	NA	NA	NA	-0.0155	0.0049	0.0021	-0.0048	0.318182	-0.827586	NA	70596	69223	69223
c1hy_0360003	c2y_0051001	0.6861	2.8565	0.2402	0.8102	0.0082	0.005	0.0021	0.0023	0.318182	0.359375	0.00678589840732205	70596	69258	69258
c1hy_0360003	c2y_0053101	0.3434	1.3518	0.254	0.7995	0.0046	0.0054	0.0021	0.0551	0.318182	6.40698	0.000980248745835422	70596	69212	69212
c1hy_0360003	c2y_0053102	0.324	1.2856	0.252	0.801	0.0044	0.0054	0.0021	0.058	0.318182	6.59091	0.000895275855195374	70596	69212	69212
c1hy_0360003	c2y_0060001	0.7247	1.8289	0.3963	0.6919	0.0087	0.0049	0.0021	0.0118	0.318182	1.90323	0.00521227478591323	70596	69260	69260
c1hy_0360003	c2y_0060101	0.0742	0.5523	0.1343	0.8932	0.004	0.0048	0.0021	0.0409	0.318182	4.59551	0.0034250295933396	70596	69260	69260
c1hy_0360003	c2y_0060201	-0.1357	0.7328	-0.1852	0.8531	-0.003	0.0046	0.0021	0.0213	0.318182	3.04286	-0.00214641931186891	70596	69261	69261
c1hy_0360003	c2y_0060401	NA	NA	NA	NA	0.016	0.005	0.0021	-0.0104	0.318182	-1.7931	NA	70596	69210	69210
c1hy_0360003	c2y_0061301	0.2954	0.9175	0.322	0.7475	0.0269	0.0046	0.0021	0.0201	0.318182	2.91304	0.0255332890140449	70596	69210	69210
c1hy_0360003	c2y_0061401	0.4319	1.3656	0.3163	0.7518	0.0409	0.0053	0.0021	0.0166	0.318182	2.72131	0.0388827204852645	70596	70019	70019
c1hy_0360003	c2y_0061501	0.9272	2.4904	0.3723	0.7097	0.0169	0.0052	0.0021	0.0121	0.318182	1.75362	0.0123837100177834	70596	70019	70019
c1hy_0360003	c2y_0061601	1	3.9094	0.3396	0.7341	0.0202	0.0055	0.0021	0.0047	0.318182	0.758065	0.0161773123950624	70596	69945	69945
c1hy_0360003	c2y_0061901	-0.7341	2.8663	-0.2561	0.7979	0.0082	0.005	0.0021	0.0045	0.318182	0.703125	0.0105295125669477	70596	69945	69945
c1hy_0360003	c2y_0062001	-0.1493	0.981	-0.1521	0.8791	0.0172	0.005	0.0021	0.0124	0.318182	1.9375	0.0181737287994485	70596	69945	69945
c1hy_0360003	c2y_0062101	-0.35	2.1005	-0.1666	0.8677	0.0112	0.0049	0.0021	0.0069	0.318182	1.09524	0.0126043980094558	70596	70403	70403
c1hy_0360003	c2y_0062201	0.9323	2.3749	0.3926	0.6946	0.0023	0.0053	0.0021	0.0145	0.318182	1.93333	-0.00286525976418814	70596	70403	70403
c1hy_0360003	c2y_0062301	NA	NA	NA	NA	0.0184	0.0051	0.0021	-0.002	0.318182	-0.30303	NA	70596	70403	70403
c1hy_0360003	c2y_0062401	1	2.3043	0.4585	0.6466	0.009	0.0052	0.0021	0.0183	0.318182	3.26786	0.00248834332532711	70596	70403	70403
c1hy_0360003	c2y_0062601	-0.5137	1.4081	-0.3648	0.7152	0.0065	0.0048	0.0021	0.0109	0.318182	1.94643	0.00929044174019029	70596	68095	66547
c1hy_0360003	c2y_0062701	NA	NA	NA	NA	-2e-04	0.005	0.0021	-4.4094e-05	0.318182	-0.00711194	NA	70596	68095	66547
c1hy_0360003	c2y_0070001	0.6036	1.6137	0.3741	0.7084	0.0269	0.005	0.0021	0.0294	0.318182	4.0274	0.0237192376353512	70596	67753	66239
c1hy_0360003	c2y_0070002	0.0585	0.6642	0.088	0.9298	0.0284	0.0054	0.0021	0.0244	0.318182	3.43662	0.0296280164211889	70596	67753	66239
c1hy_0360003	c2y_0070101	0.6667	1.6123	0.4135	0.6793	0.0033	0.0052	0.0021	0.0138	0.318182	2	-0.000144686188085503	70596	67753	66239
c1hy_0360003	c2y_0070201	1	3.6573	0.3533	0.7239	-6e-04	0.0053	0.0021	0.0188	0.318182	2.9375	-0.00883800640105023	70596	67701	66191
c1hy_0360003	c2y_0070301b	NA	NA	NA	NA	-0.002	0.0051	0.0021	-2e-04	0.318182	-0.0338983	NA	70596	70596	70596
c1hy_0360003	c2y_0080001_1	1	2.7113	0.4274	0.6691	0.0116	0.005	0.0021	0.0208	0.318182	3.25	0.00405741300894545	70596	69759	69759
c1hy_0360003	c2y_0080001_2	-0.6686	1.7034	-0.3925	0.6947	-0.0146	0.0047	0.0021	0.0219	0.318182	3.47619	-0.0102562533066853	70596	69954	69954
c1hy_0360003	c2y_0090001b2	NA	NA	NA	NA	0.0055	0.0047	0.0021	-0.008	0.318182	-1.37931	NA	70596	70596	70596
c1hy_0360003	c2y_0090002	0.299	1.0155	0.2944	0.7684	0.0123	0.0051	0.0021	0.0207	0.318182	3	0.0110075310475579	70596	67637	66128
c1hy_0360003	c2y_0100001_2	-0.2532	1.0396	-0.2436	0.8076	-7e-04	0.0052	0.0021	0.0196	0.318182	2.9697	0.000932503582031878	70596	70178	70178
c1hy_0360003	c2y_0100001_3	0.3772	1.0866	0.3471	0.7285	-0.0033	0.0049	0.0021	0.0195	0.318182	2.70833	-0.00578631211881251	70596	70178	70178
c1hy_0360003	c2y_0100001_4	1	4.297	0.3037	0.7613	-8e-04	0.0049	0.0021	0.008	0.318182	1.25	-0.00618294808167331	70596	70178	70178
c1hy_0360003	c2y_0100102	0.3777	1.1754	0.3214	0.7479	3e-04	0.0055	0.0021	0.0417	0.318182	5.27848	-0.00329370691282986	70596	67613	66101
c1hy_0360003	c2y_0100203	0.6961	2.094	0.3324	0.7396	-0.0037	0.0052	0.0021	0.022	0.318182	3.23529	-0.0087039708697601	70596	67613	66101
c1hy_0360003	c2y_0100301	0.8171	2.3641	0.3456	0.7296	-0.0056	0.0054	0.0021	0.0162	0.318182	2.38235	-0.01071455810838	70596	67669	66159
c1hy_0360003	c2y_0100304	-0.4111	1.805	-0.2277	0.8199	0.0029	0.0056	0.0021	0.0051	0.318182	0.894737	0.00439084415346643	70596	67669	66159
c1hy_0360003	c2y_0100501_3	-0.4627	1.3461	-0.3437	0.7311	-4e-04	0.005	0.0021	0.0093	0.318182	1.55	0.00165304261427769	70596	70178	70178
c1hy_0360003	c2y_0100602	0.452	1.4215	0.318	0.7505	-0.0079	0.005	0.0021	0.0228	0.318182	3.35294	-0.0115239897534453	70596	67682	66173
c1hy_0360003	c2y_0100703	0.3861	1.2755	0.3027	0.7621	0.002	0.005	0.0021	0.0153	0.318182	2.42857	-9.98470927232639e-05	70596	67658	66149
c1hy_0360003	c2y_0100801	-0.102	1.0126	-0.1008	0.9197	0.0015	0.0051	0.0021	0.012	0.318182	1.96721	0.00209399985374857	70596	67658	66149
c1hy_0360003	c2y_0101102	0.1155	1.0088	0.1145	0.9089	-0.0025	0.0052	0.0021	0.0101	0.318182	1.62903	-0.00322052339886534	70596	65300	63599
c1hy_0360003	c2y_0102001_3	NA	NA	NA	NA	0.0082	0.005	0.0021	-5e-04	0.318182	-0.0877193	NA	70596	70178	70178
c1hy_0360003	c2y_0103501_2	0.4523	1.296	0.349	0.7271	-0.0134	0.0055	0.0021	0.0157	0.318182	2.34328	-0.0161813234870366	70596	70178	70178
c1hy_0360003	c2y_0103501_3	NA	NA	NA	NA	NA	NA	0.0021	5e-04	0.318182	0.0833333	NA	70596	70178	70178
c1hy_0360003	c2y_0104001_2	-0.0323	0.8391	-0.0386	0.9692	0.007	0.0057	0.0021	0.0185	0.318182	2.68116	0.00729755389622556	70596	70178	70178
c1hy_0360003	c2y_0104001_3	NA	NA	NA	NA	-0.0021	0.0049	0.0021	-0.0028	0.318182	-0.491228	NA	70596	70178	70178
c1hy_0360003	c2y_0104501_2	NA	NA	NA	NA	-0.0178	0.0053	0.0021	-0.009	0.318182	-1.55172	NA	70596	70178	70178
c1hy_0360003	c2y_0105001_2	0.1205	0.7249	0.1663	0.8679	-0.0041	0.0056	0.0021	0.0227	0.318182	3.28986	-0.005006515706355	70596	70178	70178
c1hy_0360003	c2y_0105001_3	-1	5.0169	-0.3386	0.7349	0.0042	0.0051	0.0021	0.0027	0.318182	0.457627	0.0082779754674069	70596	70178	70178
c1hy_0360003	c2y_0105501	0.8183	2.1014	0.3894	0.697	0.008	0.0049	0.0021	0.0199	0.318182	3.01515	0.00328693215648044	70596	65300	63599
c1hy_0360003	c2y_0105601	-0.3091	1.3795	-0.2241	0.8227	-0.0021	0.005	0.0021	0.0077	0.318182	1.24194	-0.00100377889921135	70596	65303	63603
c1hy_0360003	c2y_0105701	0.4753	1.3456	0.3533	0.7239	0.0143	0.0049	0.0021	0.0154	0.318182	2.52459	0.0126738714648934	70596	65303	63603
c1hy_0360003	c2y_0110001	1	2.5352	0.4088	0.6827	0.0188	0.0053	0.0021	0.0618	0.318182	7.53659	0.00853950744691216	70596	65303	63603
c1hy_0360003	c2y_0120001	0.664	1.6323	0.4068	0.6842	0.0211	0.0055	0.0021	0.0519	0.318182	6.32927	0.0161080362174412	70596	64819	63156
c1hy_0360003	c2y_0120101	0.6199	1.5652	0.396	0.6921	0.0214	0.0053	0.0021	0.0463	0.318182	5.7875	0.017239166776422	70596	64752	63099
c1hy_0360003	c2y_0120201	0.8594	2.4044	0.3574	0.7208	0.0151	0.0052	0.0021	0.0342	0.318182	3.8427	0.0090719280816663	70596	64676	63025
c1hy_0360003	c2y_0120301	NA	NA	NA	NA	NA	NA	0.0021	4e-04	0.318182	0.0689655	NA	70596	64642	62990
c1hy_0360003	c2y_0130001	0.2005	0.8428	0.2378	0.812	0.0145	0.0049	0.0021	0.0192	0.318182	3.09677	0.0144315751607987	70596	64642	62990
c1hy_0360003	c2y_0140001	-0.5596	3.5773	-0.1564	0.8757	0.0152	0.0048	0.0021	0.0016	0.318182	0.285714	0.0173514933179569	70596	64701	63048
c1hy_0360003	c2y_0150001	-1	3.2081	-0.3973	0.6911	0.022	0.0045	0.0021	0.0049	0.318182	0.753846	0.0277684455181501	70596	64701	63048
c1hy_0360003	c2y_0160001	0.0218	0.6215	0.0351	0.972	0.0033	0.0054	0.0021	0.057	0.318182	5.7	0.00340029022698782	70596	64718	63064
c1hy_0360003	c2y_0170001	-0.0941	0.8102	-0.1161	0.9076	0.0047	0.0053	0.0021	0.0528	0.318182	5.33333	0.00620142982135118	70596	64700	63046
c1hy_0360003	c2y_0170101	-0.3568	1.3565	-0.263	0.7925	0.0079	0.005	0.0021	0.0517	0.318182	4.92381	0.0125272924819529	70596	64700	63046
c1hy_0360003	c2y_0170401	1	3.7649	0.4177	0.6762	3e-04	0.005	0.0021	0.0192	0.318182	2.86567	-0.00976992852001618	70596	65579	63879
c1hy_0360003	c2y_0180001	0.2514	0.7227	0.3478	0.728	-0.0094	0.0046	0.0021	0.0357	0.318182	4.3012	-0.0124258811008785	70596	65579	63879
c1hy_0360003	c2y_0190001	-0.0914	0.5087	-0.1796	0.8575	0.0218	0.0053	0.0021	0.0645	0.318182	6.32353	0.0251338148012471	70596	65579	63879
c1hy_0360003	c2y_0200001	-1	8.1826	-0.2726	0.7851	0.0333	0.0048	0.0021	0.0023	0.318182	0.319444	0.0404617090009981	70596	65579	63879
c1hy_0360003	c2y_0210001	NA	NA	NA	NA	0.0315	0.0049	0.0021	-0.0014	0.318182	-0.191781	NA	70596	61264	59847
c1hy_0360003	c2y_0210101	1	2.9541	0.3643	0.7156	0.0095	0.0048	0.0021	0.0072	0.318182	0.935065	0.00628860574658952	70596	61195	59784
c1hy_0360003	c2y_0210201	1	2.9163	0.3879	0.6981	0.0257	0.0049	0.0021	0.0067	0.318182	1.06349	0.0241423233768615	70596	61095	59685
c1hy_0360003	c2y_0210202	0.5014	1.6198	0.3096	0.7569	0.0262	0.005	0.0021	0.0086	0.318182	1.34375	0.026841904140535	70596	61095	59685
c1hy_0360003	c2y_0210203	-0.4083	1.8779	-0.2174	0.8279	0.0212	0.0047	0.0021	0.0079	0.318182	1.29508	0.0251045125636989	70596	61156	59744
c1hy_0360003	c2y_0210204	NA	NA	NA	NA	0.0156	0.0047	0.0021	-0.0019	0.318182	-0.296875	NA	70596	61118	59707
c1hy_0360003	c2y_0210205	NA	NA	NA	NA	0.0023	0.0046	0.0021	-0.0015	0.318182	-0.220588	NA	70596	61118	59707
c1hy_0360003	c2y_0210206	NA	NA	NA	NA	-6e-04	0.0046	0.0021	-4e-04	0.318182	-0.0727273	NA	70596	61089	59682
c1hy_0360003	c2y_0210207	-0.0251	0.7536	-0.0333	0.9735	-0.0014	0.0053	0.0021	0.0197	0.318182	3.28333	-0.00139429093319224	70596	61089	59682
c1hy_0360003	c2y_0210208	NA	NA	NA	NA	0.0012	0.0045	0.0021	-0.0033	0.318182	-0.55	NA	70596	60213	58828
c1hy_0360003	c2y_0210209	NA	NA	NA	NA	NA	NA	0.0021	7e-04	0.318182	0.127273	NA	70596	60213	58828
c1hy_0360003	c2y_0210210	NA	NA	NA	NA	0.0255	0.005	0.0021	-0.0047	0.318182	-0.824561	NA	70596	60213	58828
c1hy_0360003	c2y_0210211	-0.5621	1.8073	-0.311	0.7558	0.0317	0.005	0.0021	0.0065	0.318182	1.01562	0.0361509055398189	70596	79676	70093
c1hy_0360003	c2y_0210212	-0.5091	1.6026	-0.3177	0.7507	0.0336	0.0051	0.0021	0.0098	0.318182	1.60656	0.0387489536742319	70596	78089	68899
c1hy_0360003	c2y_0220001	0.7944	2.4088	0.3298	0.7416	-0.0018	0.005	0.0021	0.0129	0.318182	2.01562	-0.00659953773136693	70596	45836	42394
c1hy_0360003	c2y_0240001	0.397	1.1781	0.3369	0.7362	0.0103	0.0062	0.0021	0.0174	0.318182	2.63636	0.0115551568160336	70596	45692	42262
c1hy_0360003	c2y_0250001	-0.1034	1.2461	-0.083	0.9339	0.0021	0.0051	0.0021	0.0067	0.318182	1.11667	0.00321971941603957	70596	45835	42395
c1hy_0360003	c2y_0260001	-1	3.9408	-0.3645	0.7155	0.0201	0.0058	0.0021	0.014	0.318182	2	0.0350803012337331	70596	45692	42266
c1hy_0360003	c2y_0270001	-1	4.9721	-0.3487	0.7273	0.0316	0.0052	0.0021	0.0049	0.318182	0.803279	0.0389797414457563	70596	73666	68471
c1hy_0360003	c2y_0280001	NA	NA	NA	NA	NA	NA	0.0021	2e-04	0.318182	0.0273973	NA	70596	60292	57782
c1hy_0360003	c2y_0290001	0.906	2.4253	0.3736	0.7087	0.0013	0.0051	0.0021	0.0457	0.318182	6.01316	-0.00775415573734855	70596	69669	69669
c1hy_0360003	c2y_0300001	-1	2.5878	-0.3947	0.693	0.0109	0.0051	0.0021	0.0185	0.318182	2.89062	0.0175168972567735	70596	69712	69712
c1hy_0360003	c2y_0310001	0.1832	1.3068	0.1402	0.8885	0.0157	0.0052	0.0021	0.0064	0.318182	1	0.0151431623067231	70596	70145	70145
c1hy_0360003	c2y_0320001	-0.0983	0.7233	-0.1358	0.8919	0.0215	0.0053	0.0021	0.03	0.318182	4.05405	0.0236513687592347	70596	67528	66008
c1hy_0360003	c2y_0330101	-0.7652	1.9099	-0.4006	0.6887	-5e-04	0.0052	0.0021	0.0142	0.318182	2.18462	0.00367088245528577	70596	63889	62452
c1hy_0360003	c2y_0330201	0.2694	1.6417	0.1641	0.8696	0.0066	0.0049	0.0021	0.0084	0.318182	1.23529	0.00603181925055963	70596	63432	61930
c1hy_0360003	c2y_0340001	-0.2272	0.8696	-0.2612	0.7939	0.0082	0.0052	0.0021	0.0236	0.318182	3.63077	0.0109739196216535	70596	58567	57108
c1hy_0360003	c2y_0350001	-0.7012	1.8809	-0.3728	0.7093	0.0159	0.0052	0.0021	0.0086	0.318182	1.34375	0.0208949419392971	70596	59441	57854
c1hy_0360003	c2y_0360001	NA	NA	NA	NA	0.0023	0.0052	0.0021	-0.0022	0.318182	-0.349206	NA	70596	58261	56709
c1hy_0360003	c2y_0360201	-0.1994	1.4002	-0.1424	0.8868	0.0075	0.005	0.0021	0.0204	0.318182	1.74359	0.00990552832070979	70596	58181	56625
c1hy_0360003	c2y_0450001	0.5513	2.6462	0.2083	0.835	-0.003	0.0048	0.0021	0.0021	0.318182	0.323077	-0.00452880965482209	70596	59348	57766
c1hy_0360003	c2y_0460001	0.3223	1.1878	0.2713	0.7861	0.0201	0.0049	0.0021	0.0364	0.318182	5.35294	0.0201330727094233	70596	59136	57566
c1hy_0360003	c2y_asq_acomu	-0.1498	0.6763	-0.2214	0.8247	0.0163	0.0055	0.0021	0.0949	0.318182	10.4286	0.0203316245890561	70596	73310	68145
c1hy_0360003	c2y_asq_bgm	-0.1272	0.6771	-0.1879	0.851	0.0043	0.0054	0.0021	0.0941	0.318182	11.6173	0.00666443822247455	70596	73011	67873
c1hy_0360003	c2y_asq_cfm	-0.2533	0.9388	-0.2699	0.7873	0.0147	0.005	0.0021	0.0439	0.318182	5.55696	0.0183434550548925	70596	73629	68440
c1hy_0360003	c2y_asq_dproblem	0.2581	0.6992	0.3692	0.712	0.0114	0.0049	0.0021	0.0358	0.318182	4.36585	0.0099931313166943	70596	73224	68075
c1hy_0360003	c2y_asq_epersonal	-0.1118	0.9187	-0.1217	0.9031	0.0142	0.0053	0.0021	0.0352	0.318182	4.09302	0.0162506664277092	70596	73371	68204
c1hy_0360003	c2y_asq_total	-0.2177	0.8381	-0.2597	0.7951	0.017	0.0052	0.0021	0.079	0.318182	8.97727	0.0207103435372024	70596	70178	70178
c1hy_0360003	c2y_bmi	-0.0633	0.2874	-0.2204	0.8255	0.0075	0.0051	0.0021	0.237	0.318182	16.4583	0.0102391343689927	70596	70178	70178
c1hy_0360003	c3hy_0010101	1	3.1051	0.3626	0.7169	0.0087	0.0048	0.0021	0.0138	0.318182	1.84	0.00495007085508602	70596	55151	49478
c1hy_0360003	c3hy_0010201	0.4104	1.3427	0.3057	0.7599	0.0116	0.0052	0.0021	0.0076	0.318182	1.11765	0.0111405705598322	70596	72755	65326
c1hy_0360003	c3hy_0010301	NA	NA	NA	NA	0.0148	0.0053	0.0021	-0.0017	0.318182	-0.25	NA	70596	37207	32703
c1hy_0360003	c3hy_0030002	-0.0956	0.2908	-0.3288	0.7423	0.0121	0.0055	0.0021	0.3623	0.318182	15.417	0.0190802094716633	70596	68351	66794
c1hy_0360003	c3hy_0080102	NA	NA	NA	NA	-0.0066	0.005	0.0021	-0.0055	0.318182	-0.916667	NA	70596	68351	66794
c1hy_0360003	c3hy_0081001	1	10.41	0.2525	0.8006	0.007	0.0053	0.0021	0.0024	0.318182	0.393443	0.00138087736524687	70596	68351	66794
c1hy_0360003	c3hy_0082002	-0.0849	0.861	-0.0986	0.9214	-0.0068	0.005	0.0021	0.0305	0.318182	2.52066	-0.00649899926476088	70596	68351	66794
c1hy_0360003	c3hy_0083001	NA	NA	NA	NA	NA	NA	0.0021	0.001	0.318182	0.140845	NA	70596	68351	66794
c1hy_0360003	c3hy_0083002	1	2.9241	0.3739	0.7085	0.001	0.0047	0.0021	0.0055	0.318182	0.808824	-0.00268618299731056	70596	68351	66794
c1hy_0360003	c3hy_0084001	-1	12.9488	-0.2591	0.7956	0.0027	0.0049	0.0021	0.0021	0.318182	0.304348	0.00994656696976425	70596	65376	63672
c1hy_0360003	c3hy_0085001	-1	4.3916	-0.3017	0.7629	-3.6594e-06	0.0052	0.0021	0.0049	0.318182	0.671233	0.00426103152086812	70596	65376	63672
c1hy_0360003	c3hy_0086001	1	4.2167	0.3407	0.7333	0.0026	0.0052	0.0021	0.006	0.318182	0.895522	-0.00233477187009094	70596	65376	63672
c1hy_0360003	c3hy_0087001	0.7895	2.2592	0.3495	0.7267	5e-04	0.0054	0.0021	0.0123	0.318182	1.75714	-0.00350428704836442	70596	65376	63672
c1hy_0360003	c3hy_0090001	0.6908	3.2016	0.2158	0.8292	0.0176	0.0049	0.0021	0.0029	0.318182	0.367089	0.0171166498962012	70596	65376	63672
c1hy_0360003	c3hy_0090101	-1	16.6349	-0.224	0.8228	0.008	0.005	0.0021	0.0014	0.318182	0.233333	0.0149501393165056	70596	65376	63672
