## Supplementary Table 4 for "Genome-wide association study on longitudinal and cross-sectional traits of child health and development in a Japanese population": 322458_file06 (part 12 of 103)

Trait_ID_1	Trait_ID_2	rg	rg_SE	Z_rg	P_rg	intercept	intercept_SE	h2_1	h2_2	Z_h2_1	Z_h2_2	re	N_1	N_2	N_overlap
c1hy_0360003	c3hy_0090201	NA	NA	NA	NA	NA	NA	0.0021	7e-04	0.318182	0.111111	NA	70596	61862	60401
c1hy_0360003	c3hy_0090401	1	4.9188	0.4073	0.6838	0.0148	0.0049	0.0021	0.0036	0.318182	0.514286	0.010714813712991	70596	61862	60401
c1hy_0360003	c3hy_0090601	0.8039	2.155	0.373	0.7091	0.0084	0.0052	0.0021	0.0053	0.318182	0.815385	0.00653269454016199	70596	61862	60401
c1hy_0360003	c3hy_0090801	-1	3.6684	-0.3365	0.7365	0.0164	0.0048	0.0021	0.0075	0.318182	1.31579	0.0229520062603963	70596	61862	60401
c1hy_0360003	c3hy_0091001	1	4.8231	0.3891	0.6972	-0.0105	0.0047	0.0021	0.0112	0.318182	1.72308	-0.0207266628875972	70596	61862	60401
c1hy_0360003	c3hy_0091201	NA	NA	NA	NA	0.0107	0.0049	0.0021	-0.013	0.318182	-2.03125	NA	70596	61862	60401
c1hy_0360003	c3hy_0091401	NA	NA	NA	NA	-0.0064	0.0048	0.0021	-0.0012	0.318182	-0.196721	NA	70596	71547	63224
c1hy_0360003	c3hy_asq_acomu	-0.3882	1.3295	-0.292	0.7703	0.0165	0.0049	0.0021	0.0435	0.318182	5.50633	0.0214191892853835	70596	71021	67864
c1hy_0360003	c3hy_asq_bgm	-0.8412	2.3577	-0.3568	0.7212	0.0154	0.0048	0.0021	0.0563	0.318182	7.40789	0.0260158569358847	70596	70753	67603
c1hy_0360003	c3hy_asq_cfm	-0.4046	1.3823	-0.2927	0.7698	0.0144	0.0049	0.0021	0.0529	0.318182	6.78205	0.0198679282386157	70596	70787	67636
c1hy_0360003	c3hy_asq_dproblem	-0.2735	1.0216	-0.2677	0.7889	0.0171	0.0048	0.0021	0.0431	0.318182	5.4557	0.0209570658615016	70596	70749	67601
c1hy_0360003	c3hy_asq_epersonal	0.0324	0.6576	0.0492	0.9607	0.0112	0.0048	0.0021	0.0429	0.318182	4.98837	0.0116488725194101	70596	70959	67800
c1hy_0360003	c3hy_asq_total	-0.4503	1.42	-0.3171	0.7512	0.0219	0.0047	0.0021	0.0646	0.318182	8.17722	0.0281633903199032	70596	70178	70178
c1hy_0360003	c3hy_bmi	0.0632	0.3565	0.1773	0.8593	0.0025	0.0055	0.0021	0.2701	0.318182	16.3697	0.00117436166417286	70596	70178	70178
c1hy_0360003	c3hy_psi_cf	-0.5568	1.5615	-0.3566	0.7214	0.0239	0.0049	0.0021	0.0334	0.318182	4.07317	0.0300896637079038	70596	71319	68138
c1hy_0360003	c3y_0010101	1	4.264	0.3717	0.7101	0.01	0.0051	0.0021	0.0108	0.318182	1.61194	0.00341311484052412	70596	61849	60401
c1hy_0360003	c3y_0010201	NA	NA	NA	NA	NA	NA	0.0021	9e-04	0.318182	0.130435	NA	70596	61845	60401
c1hy_0360003	c3y_0010301	-0.0798	2.5246	-0.0316	0.9748	0.0166	0.0053	0.0021	0.0018	0.318182	0.26087	0.018350239526567	70596	61843	60401
c1hy_0360003	c3y_0030002_checked	-0.2324	0.6007	-0.3868	0.6989	0.011	0.0053	0.0021	0.3134	0.318182	14.3105	0.0210416429774428	70596	71319	68138
c1hy_0360003	c3y_0040001_1	-0.9363	2.4575	-0.381	0.7032	0.0063	0.0051	0.0021	0.0083	0.318182	1.22059	0.0102812289016769	70596	70178	70178
c1hy_0360003	c3y_0040001_2	0.9353	2.4075	0.3885	0.6976	-0.0048	0.0048	0.0021	0.0111	0.318182	1.65672	-0.00939202564524332	70596	70178	70178
c1hy_0360003	c3y_0050001_1	-0.0242	0.7093	-0.0341	0.9728	0.0025	0.0056	0.0021	0.022	0.318182	3.18841	0.00270464965591592	70596	70178	70178
c1hy_0360003	c3y_0050001_2	0.8388	2.3255	0.3607	0.7183	-0.0065	0.0052	0.0021	0.0089	0.318182	1.28986	-0.0102427609457833	70596	69309	69309
c1hy_0360003	c3y_0050001_3	-0.6965	1.8921	-0.3681	0.7128	0.0076	0.0048	0.0021	0.0435	0.318182	6.30435	0.0146303830273634	70596	69920	69920
c1hy_0360003	c3y_0060001	0.0252	1.0524	0.0239	0.9809	-0.0021	0.0049	0.0021	0.0141	0.318182	1.98592	-0.00245433095525037	70596	61844	60401
c1hy_0360003	c3y_0082101	0.1566	0.8821	0.1775	0.8591	0.0109	0.0052	0.0021	0.0477	0.318182	5.54651	0.0106240188177967	70596	61844	60401
c1hy_0360003	c3y_0082102	0.1211	0.8093	0.1497	0.881	0.0083	0.0052	0.0021	0.0549	0.318182	6.16854	0.00801061436862438	70596	61844	60401
c1hy_0360003	c3y_0091001	-0.517	1.5041	-0.3437	0.731	0.0231	0.0053	0.0021	0.0302	0.318182	3.51163	0.0298729494934351	70596	61845	60401
c1hy_0360003	c3y_0091101	-0.2024	0.6593	-0.307	0.7588	0.0092	0.0052	0.0021	0.0405	0.318182	4.55056	0.0121929480930204	70596	61845	60401
c1hy_0360003	c3y_0091201	0.1606	0.6004	0.2674	0.7892	-0.0012	0.0051	0.0021	0.0365	0.318182	4.29412	-0.00278001603057045	70596	61143	59732
c1hy_0360003	c3y_0091301	NA	NA	NA	NA	NA	NA	0.0021	0.0013	0.318182	0.19403	NA	70596	61845	60401
c1hy_0360003	c3y_0091401	0.3419	1.1516	0.2969	0.7665	0.0134	0.0048	0.0021	0.0113	0.318182	1.66176	0.0130817030822219	70596	61849	60401
c1hy_0360003	c3y_0091501	0.2872	1.2837	0.2237	0.823	0.0178	0.0052	0.0021	0.0102	0.318182	1.47826	0.0182555538589442	70596	61845	60401
c1hy_0360003	c3y_0092801	NA	NA	NA	NA	-3e-04	0.0049	0.0021	-0.0066	0.318182	-0.985075	NA	70596	61849	60401
c1hy_0360003	c3y_0092901	0.0904	1.7918	0.0504	0.9598	0.0024	0.0054	0.0021	0.0044	0.318182	0.733333	0.00235844369071579	70596	61849	60401
c1hy_0360003	c3y_0093001	0.8898	2.5508	0.3488	0.7272	0.0088	0.0046	0.0021	0.0063	0.318182	0.969231	0.00641758032640232	70596	61849	60401
c1hy_0360003	c3y_0093401	NA	NA	NA	NA	-0.0145	0.0052	0.0021	-0.0078	0.318182	-1.2381	NA	70596	61849	60401
c1hy_0360003	c3y_0094701	NA	NA	NA	NA	-3e-04	0.0051	0.0021	-0.0024	0.318182	-0.428571	NA	70596	69461	69461
c1hy_0360003	c3y_0095301	1	4.4379	0.3728	0.7093	0.0015	0.0048	0.0021	0.0063	0.318182	1.05	-0.00452291119370535	70596	69328	69328
c1hy_0360003	c3y_0095401	0.9951	3.1284	0.3181	0.7504	0.0022	0.0044	0.0021	0.0044	0.318182	0.6875	-0.000806941010627633	70596	69297	69297
c1hy_0360003	c3y_0100101	0.5024	1.8397	0.2731	0.7848	0.0187	0.0053	0.0021	0.0062	0.318182	0.861111	0.0171428988827441	70596	69223	69223
c1hy_0360003	c3y_0100102	0.5213	1.5731	0.3314	0.7404	0.0155	0.0053	0.0021	0.0087	0.318182	1.19178	0.0134937320639885	70596	69258	69258
c1hy_0360003	c3y_0100201	1	15.4676	0.2	0.8415	0.0077	0.0053	0.0021	0.0014	0.318182	0.2	0.00247686414878103	70596	69212	69212
c1hy_0360003	c3y_0100301b	1	5.0164	0.2924	0.77	0.0033	0.005	0.0021	0.0041	0.318182	0.554054	-0.00100683037547863	70596	70596	70596
c1hy_0360003	c3y_0110001_3	1	3.9703	0.4016	0.688	-0.0114	0.0049	0.0021	0.0212	0.318182	2.90411	-0.0223528873026507	70596	69935	69935
c1hy_0360003	c3y_0110101	0.658	1.748	0.3764	0.7066	-0.0035	0.0046	0.0021	0.0383	0.318182	5.17568	-0.0096308761116698	70596	69260	69260
c1hy_0360003	c3y_0110201	0.0858	1.0078	0.0851	0.9322	0.0012	0.0053	0.0021	0.0182	0.318182	2.56338	0.000688080737823003	70596	69261	69261
c1hy_0360003	c3y_0110301	0.5119	1.7888	0.2861	0.7748	-9.7977e-05	0.0051	0.0021	0.0184	0.318182	2.48649	-0.00331506962444595	70596	69210	69210
c1hy_0360003	c3y_0110501_3	-1	5.9158	-0.259	0.7956	0.003	0.0055	0.0021	0.0021	0.318182	0.368421	0.00625050205206714	70596	69685	69685
c1hy_0360003	c3y_0110601	0.2073	0.8991	0.2306	0.8176	-0.0027	0.0053	0.0021	0.0151	0.318182	2.09722	-0.00402106694108	70596	67753	66239
c1hy_0360003	c3y_0110701	0.9299	2.7154	0.3425	0.732	-0.0033	0.0053	0.0021	0.0103	0.318182	1.51471	-0.00782002804206941	70596	67701	66191
c1hy_0360003	c3y_0110801	1	6.0304	0.3373	0.7359	-0.0026	0.005	0.0021	0.0044	0.318182	0.666667	-0.00892964213586887	70596	67637	66128
c1hy_0360003	c3y_0112001_3	NA	NA	NA	NA	0.0165	0.0049	0.0021	-0.0015	0.318182	-0.254237	NA	70596	70038	70038
c1hy_0360003	c3y_0113501_2	1	8.2093	0.3342	0.7382	-0.0128	0.0048	0.0021	0.0043	0.318182	0.661538	-0.0212476884860182	70596	69125	69125
c1hy_0360003	c3y_0113501_3	NA	NA	NA	NA	5e-04	0.0048	0.0021	-0.0015	0.318182	-0.217391	NA	70596	70050	70050
c1hy_0360003	c3y_0114001_2	1	3.6627	0.4034	0.6867	0.0135	0.0052	0.0021	0.0042	0.318182	0.591549	0.00920392521374814	70596	69946	69946
c1hy_0360003	c3y_0114001_3	NA	NA	NA	NA	-0.0093	0.0054	0.0021	-0.0047	0.318182	-0.783333	NA	70596	70249	70249
c1hy_0360003	c3y_0114501_2	NA	NA	NA	NA	-0.0154	0.0046	0.0021	-0.0038	0.318182	-0.666667	NA	70596	56798	56798
c1hy_0360003	c3y_0115001_2	1	3.5452	0.4097	0.682	-0.0051	0.0052	0.0021	0.0175	0.318182	2.46479	-0.0140421341776875	70596	70596	70596
c1hy_0360003	c3y_0115001_3	1	5.3333	0.2847	0.7759	0.0031	0.0052	0.0021	0.0016	0.318182	0.231884	0.000317681152044436	70596	70596	70596
c1hy_0360003	c3y_0116001	1	3.3058	0.3887	0.6975	0.0103	0.0053	0.0021	0.0083	0.318182	1.53704	0.00542447078190628	70596	67658	66148
c1hy_0360003	c3y_0116101	NA	NA	NA	NA	0.0016	0.0048	0.0021	-0.0068	0.318182	-1.0625	NA	70596	67613	66101
c1hy_0360003	c3y_0116102	0.8095	2.2956	0.3526	0.7244	0.0152	0.0051	0.0021	0.0096	0.318182	1.43284	0.0123170970142504	70596	67669	66159
c1hy_0360003	c3y_0120001	0.5669	1.4377	0.3943	0.6934	0.016	0.0056	0.0021	0.0525	0.318182	5.41237	0.0110667227771465	70596	67682	66173
c1hy_0360003	c3y_0130001	-0.2249	0.9291	-0.2421	0.8087	0.029	0.0052	0.0021	0.0375	0.318182	4.03226	0.0329522343087421	70596	67658	66149
c1hy_0360003	c3y_0130101	-0.0344	0.7066	-0.0487	0.9611	0.0287	0.0054	0.0021	0.0494	0.318182	4.94	0.0319218536756517	70596	64819	63156
c1hy_0360003	c3y_0130201	0.2824	1.0461	0.2699	0.7872	0.0097	0.0055	0.0021	0.0303	0.318182	3.06061	0.00827584245988895	70596	64752	63099
c1hy_0360003	c3y_0130301	-1	5.0201	-0.3706	0.7109	0.0071	0.0047	0.0021	0.0068	0.318182	0.957746	0.0147090203355634	70596	64676	63025
c1hy_0360003	c3y_0140001	-0.1316	0.7745	-0.1699	0.8651	0.0144	0.0051	0.0021	0.037	0.318182	4.5122	0.0169307403237655	70596	64687	63037
c1hy_0360003	c3y_0150001	-1	2.7152	-0.403	0.6869	0.0241	0.0048	0.0021	0.013	0.318182	1.9697	0.0318042221183647	70596	64642	62990
c1hy_0360003	c3y_0160001	-0.5086	1.7836	-0.2851	0.7755	0.0201	0.0052	0.0021	0.0064	0.318182	0.914286	0.0235107136507532	70596	64701	63048
c1hy_0360003	c3y_0170001	0.0749	0.4841	0.1547	0.8771	0.0026	0.0055	0.0021	0.0523	0.318182	5.50526	0.00205843245001714	70596	64718	63064
c1hy_0360003	c3y_0180001	0.4204	1.0725	0.392	0.695	0.0014	0.0055	0.0021	0.0483	0.318182	4.97938	-0.00280463137953646	70596	64700	63046
c1hy_0360003	c3y_0180101	0.3751	0.8796	0.4264	0.6698	0.0058	0.005	0.0021	0.0516	0.318182	5.54839	0.00253779867554718	70596	61264	59847
c1hy_0360003	c3y_0180401	1	4.5605	0.3667	0.7138	0.0029	0.005	0.0021	0.0188	0.318182	2.57534	-0.00739682507971472	70596	61195	59784
c1hy_0360003	c3y_0190001	0.3751	0.9573	0.3918	0.6952	-0.0109	0.0047	0.0021	0.0383	0.318182	3.94845	-0.0156770255351528	70596	61095	59685
c1hy_0360003	c3y_0200001	0.0593	0.4448	0.1334	0.8939	0.0244	0.0052	0.0021	0.0633	0.318182	6.52577	0.0270491175228973	70596	61156	59744
c1hy_0360003	c3y_0210001	-0.4308	1.2955	-0.3326	0.7395	0.0203	0.0053	0.0021	0.0101	0.318182	1.48529	0.0244663761728204	70596	61118	59707
c1hy_0360003	c3y_0220001	-0.3954	1.3288	-0.2976	0.766	0.0214	0.0056	0.0021	0.0091	0.318182	1.35821	0.0254183355153834	70596	61089	59682
c1hy_0360003	c3y_0220101	0.7991	2.4225	0.3299	0.7415	0.012	0.005	0.0021	0.0133	0.318182	1.84722	0.00897532752244264	70596	61862	60401
c1hy_0360003	c3y_0220201	0.1509	1.5585	0.0968	0.9228	0.0225	0.0052	0.0021	0.0047	0.318182	0.723077	0.0242256115919101	70596	61862	60401
c1hy_0360003	c3y_0220202	1	10.7722	0.1944	0.8459	0.022	0.0051	0.0021	0.0014	0.318182	0.215385	0.0205156903494027	70596	61862	60401
c1hy_0360003	c3y_0220203	0.8162	2.9362	0.278	0.781	0.02	0.0051	0.0021	0.0044	0.318182	0.733333	0.019464282901359	70596	61862	60401
c1hy_0360003	c3y_0220204	NA	NA	NA	NA	0.0069	0.0049	0.0021	-2e-04	0.318182	-0.03125	NA	70596	61862	60401
c1hy_0360003	c3y_0220205	NA	NA	NA	NA	NA	NA	0.0021	8e-04	0.318182	0.115942	NA	70596	61862	60401
c1hy_0360003	c3y_0220206	-1	3.4813	-0.3053	0.7601	0.0097	0.0051	0.0021	0.0024	0.318182	0.363636	0.0130283098971678	70596	61862	60401
c1hy_0360003	c3y_0220207	NA	NA	NA	NA	NA	NA	0.0021	6e-04	0.318182	0.101695	NA	70596	61862	60401
c1hy_0360003	c3y_0220208	NA	NA	NA	NA	-0.004	0.0053	0.0021	-0.0032	0.318182	-0.533333	NA	70596	61862	60401
c1hy_0360003	c3y_0220209	0.7488	1.8318	0.4088	0.6827	-0.001	0.0051	0.0021	0.0158	0.318182	2.46875	-0.00540169716877363	70596	68351	66794
c1hy_0360003	c3y_0220210	1	3.8557	0.3239	0.746	0.0153	0.0051	0.0021	0.0023	0.318182	0.370968	0.0131962069827958	70596	68351	66794
c1hy_0360003	c3y_0220211	NA	NA	NA	NA	0.0231	0.0048	0.0021	-0.003	0.318182	-0.517241	NA	70596	68351	66794
c1hy_0360003	c3y_0220212	NA	NA	NA	NA	0.0324	0.0052	0.0021	-0.0047	0.318182	-0.746032	NA	70596	68351	66794
c1hy_0360003	c3y_0230001	0.2833	1.2884	0.2199	0.826	0.0077	0.005	0.0021	0.0066	0.318182	1.1	0.00698354482240916	70596	68351	66794
c1hy_0360003	c3y_0240001	-0.2484	1.0138	-0.245	0.8065	-0.0109	0.0052	0.0021	0.031	0.318182	4.49275	-0.00948963939343362	70596	68351	66794
c1hy_0360003	c3y_0250001	-0.4018	1.9574	-0.2053	0.8373	-0.0094	0.005	0.0021	0.0162	0.318182	2.38235	-0.00750107046855934	70596	68351	66794
c1hy_0360003	c3y_0260001	0.1936	0.8983	0.2155	0.8294	0.0102	0.0052	0.0021	0.0292	0.318182	4.17143	0.00923719547283241	70596	68351	66794
c1hy_0360003	c3y_0270101	0.2472	1.3596	0.1818	0.8557	0.0057	0.0051	0.0021	0.0156	0.318182	2.32836	0.00455340628232285	70596	68351	66794
c1hy_0360003	c3y_0270201	1	5.3466	0.3464	0.729	0.0054	0.0052	0.0021	0.0052	0.318182	0.732394	-0.000506298878774204	70596	68351	66794
c1hy_0360003	c3y_0270301	-0.0111	1.1213	-0.0099	0.9921	0.0103	0.0055	0.0021	0.01	0.318182	1.53846	0.0108282576224705	70596	68351	66794
c1hy_0360003	c3y_0270401	0.4874	1.3141	0.3709	0.7107	0.0161	0.0052	0.0021	0.0359	0.318182	4.72368	0.0136443055961833	70596	61862	60401
c1hy_0360003	c3y_0270501	0.428	1.5466	0.2768	0.782	0.0086	0.0049	0.0021	0.0215	0.318182	3.02817	0.00661171961025633	70596	61862	60401
c1hy_0360003	c3y_0270601	NA	NA	NA	NA	0.006	0.0049	0.0021	-0.0051	0.318182	-0.822581	NA	70596	61862	60401
c1hy_0360003	c3y_0280101	-0.7739	2.1998	-0.3518	0.725	0.0225	0.0053	0.0021	0.0197	0.318182	2.9403	0.0299223116439962	70596	61862	60401
c1hy_0360003	c3y_0280201b	-0.4778	2.5152	-0.19	0.8493	0.0095	0.0054	0.0021	0.0051	0.318182	0.689189	0.0111036404368192	70596	70596	70596
c1hy_0360003	c3y_0280301b	NA	NA	NA	NA	0.0031	0.0052	0.0021	-0.0041	0.318182	-0.602941	NA	70596	70596	70596
c1hy_0360003	c3y_0280501b	-0.6794	1.7814	-0.3814	0.7029	0.0103	0.0046	0.0021	0.0089	0.318182	1.27143	0.0133104624071448	70596	70596	70596
c1hy_0360003	c3y_0280601b	-1	4.425	-0.3598	0.719	0.0229	0.0046	0.0021	0.0065	0.318182	0.866667	0.0289057839656523	70596	70596	70596
c1hy_0360003	c3y_0280901b	NA	NA	NA	NA	0.0134	0.0052	0.0021	-0.0038	0.318182	-0.520548	NA	70596	70596	70596
c1hy_0360003	c3y_0290001	0.4932	1.1592	0.4255	0.6705	0.0036	0.0052	0.0021	0.0146	0.318182	2.08571	0.00121804156772105	70596	61862	60401
c1hy_0360003	c3y_0300001	0.7112	2.2904	0.3105	0.7562	-0.0051	0.0052	0.0021	0.0111	0.318182	1.68182	-0.00907360379488801	70596	61862	60401
c1hy_0360003	c3y_0300002	0.3782	1.3719	0.2757	0.7828	0.0018	0.0049	0.0021	0.0142	0.318182	1.97222	-9.66685506444759e-05	70596	61862	60401
c1hy_0360003	c3y_0300101	0.3665	1.0038	0.3651	0.715	0.0198	0.0054	0.0021	0.0207	0.318182	3.04412	0.0194696294512206	70596	61862	60401
c1hy_0360003	c3y_0300201	0.1062	0.7287	0.1457	0.8842	0.0186	0.0047	0.0021	0.0152	0.318182	2.23529	0.0199230602469694	70596	61862	60401
c1hy_0360003	c3y_0310001	0.747	2.2631	0.3301	0.7413	0.0331	0.005	0.0021	0.0107	0.318182	1.78333	0.0320451805983286	70596	65116	63430
c1hy_0360003	c3y_0320001	0.8345	2.5488	0.3274	0.7434	-0.0326	0.0051	0.0021	0.0059	0.318182	0.893939	-0.0388111315378161	70596	61679	60226
c1hy_0360003	c3y_0330001	1	5.2181	0.3552	0.7225	0.0035	0.0054	0.0021	0.0077	0.318182	1.22222	-0.00378404491922416	70596	66800	65189
c1hy_0360003	c3y_0350001	1	3.1698	0.4159	0.6775	-0.0013	0.0054	0.0021	0.0107	0.318182	1.62121	-0.00766880373939089	70596	66687	65103
c1hy_0360003	c3y_0420001	-1	5.9091	-0.3785	0.705	-5.9409e-05	0.0051	0.0021	0.005	0.318182	0.78125	0.00721221121471982	70596	68351	66794
c1hy_0360003	c3y_0430001	0.0962	0.7135	0.1348	0.8928	0.0178	0.005	0.0021	0.0375	0.318182	5.13699	0.0180529909679954	70596	68056	66525
c1hy_0360003	c3y_0450001	0.3556	0.9722	0.3657	0.7146	0.0153	0.0052	0.0021	0.0413	0.318182	5.36364	0.0133345628665287	70596	65116	63430
c1hy_0360003	c3y_0460101	0.031	0.64	0.0484	0.9614	-0.0027	0.0056	0.0021	0.0315	0.318182	3.98734	-0.00326562702136542	70596	61679	60226
c1hy_0360003	c3y_0460401	NA	NA	NA	NA	NA	NA	0.0021	0.0015	0.318182	0.227273	NA	70596	59836	58795
c1hy_0360003	c3y_0490001	NA	NA	NA	NA	0.0242	0.005	0.0021	-0.0032	0.318182	-0.52459	NA	70596	69837	65109
c1hy_0360003	c3y_0500001	NA	NA	NA	NA	NA	NA	0.0021	0.0013	0.318182	0.203125	NA	70596	69837	65109
c1hy_0360003	c3y_0510001	NA	NA	NA	NA	0.1266	0.0054	0.0021	-0.0015	0.318182	-0.234375	NA	70596	69837	65109
c1hy_0360003	c3y_0510002	0.2164	1.1633	0.186	0.8524	0.1028	0.005	0.0021	0.0094	0.318182	1.44615	0.110537437146602	70596	69837	65109
c1hy_0360003	c3y_0510003	NA	NA	NA	NA	0.3046	0.0053	0.0021	-0.0024	0.318182	-0.358209	NA	70596	69837	65109
c1hy_0360003	c3y_0510004	1	4.6169	0.4214	0.6735	0.1045	0.0053	0.0021	0.0182	0.318182	2.8	0.101704611499764	70596	69837	65109
c1hy_0360003	c3y_0520001	-0.2786	1.2934	-0.2154	0.8295	-0.0096	0.0049	0.0021	0.0072	0.318182	1.01408	-0.00931293937227422	70596	69837	65109
c1hy_0360003	c3y_0520101	-0.2917	1.761	-0.1657	0.8684	0.0748	0.0047	0.0021	0.0076	0.318182	1.11765	0.0794451089719405	70596	71319	68138
c1hy_0360003	c3y_0520201	NA	NA	NA	NA	-0.0265	0.0051	0.0021	-0.0021	0.318182	-0.318182	NA	70596	71319	68138
c1hy_0360003	c3y_0530001	0.7328	2.1676	0.3381	0.7353	0.0315	0.0054	0.0021	0.01	0.318182	1.36986	0.0298227910145336	70596	74494	69222
c1hy_0360003	c3y_0530002	0.1954	0.8819	0.2216	0.8246	0.0325	0.0052	0.0021	0.0168	0.318182	2.33333	0.0332019139029478	70596	74494	69222
c1hy_0360003	c3y_0530003	NA	NA	NA	NA	0.0252	0.0051	0.0021	-0.0034	0.318182	-0.576271	NA	70596	74494	69222
c1hy_0360003	c3y_0530004	NA	NA	NA	NA	-0.0108	0.0054	0.0021	-0.0013	0.318182	-0.191176	NA	70596	55299	54124
c1hy_0360003	c3y_0540001	NA	NA	NA	NA	0.0258	0.0052	0.0021	-0.006	0.318182	-0.952381	NA	70596	64469	56877
c1hy_0360003	c3y_0540002	NA	NA	NA	NA	0.0116	0.0053	0.0021	-0.0151	0.318182	-2.35938	NA	70596	57500	56137
c1hy_0360003	c3y_0540003	0.2316	1.4114	0.1641	0.8697	0.031	0.0052	0.0021	0.0086	0.318182	1.22857	0.0407175207242514	70596	41872	40629
c1hy_0360003	c3y_0540004	0.0323	0.7372	0.0438	0.9651	0.0218	0.0052	0.0021	0.0227	0.318182	3.28986	0.0233121678907793	70596	80264	70596
c1hy_0360003	c3y_0550001	1	5.7824	0.4147	0.6784	0.0429	0.0044	0.0021	0.0055	0.318182	0.808824	0.0378801552791155	70596	79735	70146
c1hy_0360003	c3y_0560001	-0.9875	3.883	-0.2543	0.7993	0.0103	0.0054	0.0021	0.0019	0.318182	0.287879	0.0127529169237381	70596	70924	67767
c1hy_0360003	c3y_0570001	-0.5603	1.8775	-0.2984	0.7654	0.0469	0.0047	0.0021	0.0135	0.318182	2.01493	0.0650658311831672	70596	43468	42194
c1hy_0360003	c3y_0570002	-1	8.7107	-0.272	0.7856	0.0139	0.005	0.0021	0.0049	0.318182	0.742424	0.021689588694958	70596	69458	69458
c1hy_0360003	c3y_0570003	1	4.5121	0.4221	0.673	0.0499	0.0053	0.0021	0.0045	0.318182	0.681818	0.0445997360840808	70596	69458	69458
c1hy_0360003	c3y_0570004	0.3677	1.1065	0.3323	0.7396	0.0317	0.005	0.0021	0.0158	0.318182	2.32353	0.0301108073270906	70596	69458	69458
c1hy_0360003	c3y_0580001	0.3958	1.4441	0.2741	0.784	0.0306	0.0056	0.0021	0.0167	0.318182	1.19286	0.0287770099388852	70596	69458	69458
c1hy_0360003	c3y_0580002	0.7121	2.0021	0.3557	0.7221	0.02	0.0054	0.0021	0.0096	0.318182	1.35211	0.0170658089844473	70596	69458	69458
c1hy_0360003	c3y_0580003	0.6987	3.3623	0.2078	0.8354	0.0028	0.0047	0.0021	0.0062	0.318182	0.911765	0.00030306861775865	70596	69453	69453
c1hy_0360003	c3y_0580004	0.6235	1.9518	0.3195	0.7494	-0.0038	0.0051	0.0021	0.0144	0.318182	1.89474	-0.00732024545663612	70596	69457	69457
c1hy_0360003	c3y_0590001	1	3.6303	0.3875	0.6984	0.0614	0.0051	0.0021	0.0118	0.318182	1.66197	0.0575454144385004	70596	70826	67682
c1hy_0360003	c3y_0590002	-0.1252	0.9814	-0.1275	0.8985	0.0235	0.0052	0.0021	0.0108	0.318182	1.61194	0.0253114187629584	70596	70826	67682
c1hy_0360003	c3y_0590003	0.6066	1.9724	0.3075	0.7584	0.0123	0.0052	0.0021	0.0067	0.318182	0.848101	0.0106218577687332	70596	70826	67682
c1hy_0360003	c3y_0590004	0.8467	2.3812	0.3556	0.7222	0.0646	0.0047	0.0021	0.0048	0.318182	0.648649	0.0650271948690588	70596	70826	67682
c1hy_0360003	c3y_0590005	1	4.7869	0.3737	0.7086	0.0299	0.005	0.0021	0.0082	0.318182	1.28125	0.0239380824042161	70596	70826	67682
c1hy_0360003	c3y_0590006	NA	NA	NA	NA	0.003	0.0051	0.0021	-0.0119	0.318182	-2.01695	NA	70596	70809	67666
c1hy_0360003	c3y_0590007	-0.2372	1.353	-0.1753	0.8609	0.0549	0.005	0.0021	0.0083	0.318182	1.22059	0.0586542338965909	70596	70822	67678
c1hy_0360003	c3y_0600101_1	NA	NA	NA	NA	0.014	0.0052	0.0021	-0.01	0.318182	-1.5625	NA	70596	70596	70596
c1hy_0360003	c3y_0600101_2	NA	NA	NA	NA	NA	NA	0.0021	0.001	0.318182	0.15625	NA	70596	70596	70596
c1hy_0360003	c3y_0600101_3	NA	NA	NA	NA	-0.0062	0.0054	0.0021	-0.0012	0.318182	-0.181818	NA	70596	70596	70596
c1hy_0360003	c3y_0600101_4	NA	NA	NA	NA	-0.0074	0.0049	0.0021	-0.0052	0.318182	-0.787879	NA	70596	70596	70596
c1hy_0360003	c3y_0600201	0.7274	1.9335	0.3762	0.7068	-0.0023	0.0046	0.0021	0.0099	0.318182	1.54688	-0.00581644084945069	70596	64774	63100
c1hy_0360003	c3y_0600202	NA	NA	NA	NA	0.0017	0.0049	0.0021	-0.0015	0.318182	-0.245902	NA	70596	64774	63100
c1hy_0360003	c3y_0600301	NA	NA	NA	NA	-0.0583	0.0048	0.0021	-0.004	0.318182	-0.625	NA	70596	64774	63100
c1hy_0360003	c3y_0610001	-0.3715	1.5643	-0.2375	0.8123	0.0073	0.0049	0.0021	0.0086	0.318182	1.34375	0.00945257772730302	70596	64774	63100
c1hy_0360003	c3y_0611001	0.1013	1.1295	0.0897	0.9285	0.0075	0.0046	0.0021	0.0081	0.318182	1.15714	0.00765882572815148	70596	64774	63100
c1hy_0360003	c3y_0611101	-0.2815	2.266	-0.1242	0.9011	0.0033	0.005	0.0021	0.0025	0.318182	0.396825	0.00419114803425585	70596	64774	63100
c1hy_0360003	c3y_0611201	NA	NA	NA	NA	NA	NA	0.0021	9e-04	0.318182	0.125	NA	70596	64774	63100
c1hy_0360003	c3y_0611301	-0.2269	1.0061	-0.2255	0.8216	0.0144	0.0054	0.0021	0.0124	0.318182	1.96825	0.0164615048950522	70596	73434	68283
c1hy_0360003	c3y_0611401	-1	5.9386	-0.3216	0.7477	0.0221	0.0049	0.0021	0.0054	0.318182	0.857143	0.0298475628999568	70596	73434	68283
c1hy_0360003	c3y_0611501	-1	6.3988	-0.3765	0.7065	0.0205	0.0051	0.0021	0.0038	0.318182	0.584615	0.0285066210737489	70596	73434	68283
c1hy_0360003	c3y_0611601	NA	NA	NA	NA	-0.0049	0.005	0.0021	-0.0069	0.318182	-1.1129	NA	70596	73434	68283
c1hy_0360003	c3y_0620001	0.7653	2.1597	0.3543	0.7231	0.0246	0.0045	0.0021	0.0089	0.318182	1.36923	0.0227562249849125	70596	73434	68283
c1hy_0360003	c3y_0620101	-0.3632	1.1569	-0.3139	0.7536	-0.0262	0.0049	0.0021	0.0235	0.318182	3.4058	-0.0254139585069884	70596	73369	68223
c1hy_0360003	c3y_0620201	-1	4.3443	-0.3221	0.7474	-0.0022	0.0048	0.0021	0.0055	0.318182	0.887097	0.00243620249882589	70596	72891	67782
c1hy_0360003	c3y_0620301	0.1686	1.123	0.1502	0.8806	0.0444	0.0048	0.0021	0.0119	0.318182	1.77612	0.0472430972055329	70596	76280	68228
c1hy_0360003	c3y_0630001	-0.7785	2.0107	-0.3872	0.6986	0.0025	0.0051	0.0021	0.0247	0.318182	3.43056	0.00840893380578906	70596	76280	68228
c1hy_0360003	c3y_0631001	-0.6981	1.9123	-0.3651	0.7151	7.72e-06	0.0055	0.0021	0.0118	0.318182	1.61644	0.00350783212823014	70596	76280	68228
c1hy_0360003	c3y_0631101	-1	3.3556	-0.374	0.7084	0.0053	0.0052	0.0021	0.0114	0.318182	1.96552	0.011921080076407	70596	76280	68228
c1hy_0360003	c3y_0631201	-1	4.3328	-0.416	0.6774	0.0054	0.0046	0.0021	0.0059	0.318182	0.951613	0.0122018778757831	70596	76280	68228
c1hy_0360003	c3y_0631401	-0.0193	0.6326	-0.0306	0.9756	-5e-04	0.0049	0.0021	0.0221	0.318182	3.25	-0.000413006669049759	70596	75785	67793
c1hy_0360003	c3y_asq_acomu	-0.8916	2.6422	-0.3374	0.7358	0.0171	0.0053	0.0021	0.0538	0.318182	6.725	0.0282583737454245	70596	73913	68693
c1hy_0360003	c3y_asq_bgm	-0.4802	1.4472	-0.3318	0.74	0.015	0.0057	0.0021	0.05	0.318182	5.88235	0.0212540559980041	70596	73913	68693
c1hy_0360003	c3y_asq_cfm	-0.7729	2.2647	-0.3413	0.7329	0.0081	0.005	0.0021	0.0484	0.318182	6.36842	0.0167370450517546	70596	73913	68693
c1hy_0360003	c3y_asq_dproblem	-0.1677	0.8419	-0.1992	0.8421	0.0107	0.0048	0.0021	0.0531	0.318182	6.39759	0.0133969118335498	70596	73913	68693
c1hy_0360003	c3y_asq_epersonal	-0.5953	1.9995	-0.2977	0.7659	0.0123	0.0048	0.0021	0.0544	0.318182	6.55422	0.0198652404465065	70596	73913	68693
c1hy_0360003	c3y_asq_total	-0.7017	2.1778	-0.3222	0.7473	0.0173	0.005	0.0021	0.0674	0.318182	8.53165	0.0266400685163243	70596	70178	70178
c1hy_0360003	c3y_bed_time	0.586	1.6923	0.3463	0.7291	0.0088	0.0055	0.0021	0.0309	0.318182	4.29167	0.00462624873245944	70596	66813	65197
c1hy_0360003	c3y_bmi	-0.099	0.3483	-0.2842	0.7763	0.0151	0.0056	0.0021	0.2654	0.318182	15.7976	0.0204185373319323	70596	70178	70178
c1hy_0360003	c3y_nap_count	-0.5459	1.3541	-0.4032	0.6868	-1e-04	0.0055	0.0021	0.0206	0.318182	3.12121	0.00352533696933687	70596	66813	65197
c1hy_0360003	c3y_night_wake_up_count	0.4546	1.4386	0.316	0.752	-0.008	0.0049	0.0021	0.0214	0.318182	2.77922	-0.0118826880840507	70596	62712	61219
c1hy_0360003	c3y_sleep_time_day	0.1974	0.9938	0.1987	0.8425	0.0134	0.0053	0.0021	0.0233	0.318182	3.32857	0.0128992895860553	70596	66813	65197
c1hy_0360003	c3y_sleep_time_night	-0.6003	1.6367	-0.3668	0.7138	-0.0087	0.0051	0.0021	0.0351	0.318182	4.94366	-0.00408731542350806	70596	66813	65197
c1hy_0360003	c3y_total_sleep_time	-0.2725	0.9324	-0.2922	0.7701	0.0045	0.0052	0.0021	0.0118	0.318182	1.84375	0.00613952991159868	70596	66813	65197
c1hy_0360003	c3y_wake_up_time	0.4685	1.1889	0.3941	0.6935	0.0231	0.0052	0.0021	0.0777	0.318182	9.03488	0.0191263719563616	70596	66813	65197
c1hy_0360003	c4y_0010101	1	4.0578	0.3971	0.6913	0.0101	0.0057	0.0021	0.0097	0.318182	1.34722	0.00813314522309116	70596	31989	31255
c1hy_0360003	c4y_0010201	NA	NA	NA	NA	NA	NA	0.0021	0.0012	0.318182	0.179104	NA	70596	79753	70157
c1hy_0360003	c4y_0010301	0.171	1.03	0.166	0.8681	0.0055	0.0059	0.0021	0.0124	0.318182	1.74648	0.00504976549094246	70596	79660	70077
c1hy_0360003	c4y_0030002	0.0245	0.2532	0.0966	0.923	0.0045	0.0054	0.0021	0.3831	0.318182	15.324	0.00533178451462258	70596	77493	68229
c1hy_0360003	c4y_0042101	0.2399	1.1937	0.2009	0.8407	0.0108	0.0051	0.0021	0.0484	0.318182	5.31868	0.0102056237804622	70596	69403	61144
c1hy_0360003	c4y_0042102b	0.2284	1.1542	0.1979	0.8431	0.0104	0.005	0.0021	0.0495	0.318182	5.625	0.00828753579533152	70596	70596	70596
c1hy_0360003	c4y_0051001	-0.156	0.7326	-0.2129	0.8314	0.0213	0.0052	0.0021	0.0331	0.318182	3.48421	0.0245123845499216	70596	79780	70180
c1hy_0360003	c4y_0051101	-0.2924	0.9146	-0.3197	0.7492	0.0053	0.0047	0.0021	0.0364	0.318182	4.33333	0.00838676010845772	70596	79780	70180
c1hy_0360003	c4y_0051201	0.6883	1.8301	0.3761	0.7068	-0.0102	0.0051	0.0021	0.0432	0.318182	4.45361	-0.0178742427746499	70596	79735	70146
c1hy_0360003	c4y_0051301	1	5.6518	0.3736	0.7087	0.008	0.0047	0.0021	0.0069	0.318182	1.01471	0.000533496933436236	70596	79507	69947
c1hy_0360003	c4y_0051401	-0.4805	2.6524	-0.1812	0.8562	0.016	0.0048	0.0021	0.0091	0.318182	1.3	0.0193562474035629	70596	79419	69868
c1hy_0360003	c4y_0051501	-0.0279	1.0862	-0.0256	0.9795	0.0138	0.0045	0.0021	0.0178	0.318182	2.25316	0.0151161848760664	70596	79348	69812
c1hy_0360003	c4y_0053801	0.9002	2.4771	0.3634	0.7163	-0.0083	0.0047	0.0021	0.0116	0.318182	1.78462	-0.0134922613898524	70596	78297	68896
c1hy_0360003	c4y_0053901	-0.5916	2.061	-0.2871	0.7741	0.0105	0.0051	0.0021	0.0078	0.318182	1.16418	0.0137467842071586	70596	78943	69464
c1hy_0360003	c4y_0054001	-0.6245	1.7853	-0.3498	0.7265	0.0099	0.0047	0.0021	0.0061	0.318182	0.953125	0.0129356831436674	70596	78788	69344
c1hy_0360003	c4y_0054401	1	4.2745	0.2478	0.8043	-0.0148	0.0051	0.0021	0.0025	0.318182	0.378788	-0.0182950722734116	70596	79780	70180
c1hy_0360003	c4y_0055701	1	2.8956	0.4195	0.6748	-0.0072	0.0045	0.0021	0.0227	0.318182	3.06757	-0.0162896545715628	70596	79780	70180
c1hy_0360003	c4y_0056001	-0.8559	2.6956	-0.3175	0.7509	-7e-04	0.0046	0.0021	0.0039	0.318182	0.629032	0.00170245463474155	70596	79011	69513
c1hy_0360003	c4y_0056101	0.7147	2.1247	0.3364	0.7366	-0.0034	0.005	0.0021	0.0125	0.318182	2.19298	-0.00737284695429656	70596	78831	69354
c1hy_0360003	c4y_0056301	0.3969	1.2155	0.3265	0.744	-4e-04	0.0048	0.0021	0.0099	0.318182	1.43478	-0.00225097415700107	70596	79780	70180
c1hy_0360003	c4y_0056401	-0.1395	1.4376	-0.0971	0.9227	0.01	0.0048	0.0021	0.0059	0.318182	0.880597	0.011229564880024	70596	79780	70180
c1hy_0360003	c4y_0060101	0.7084	1.928	0.3674	0.7133	0.0083	0.0047	0.0021	0.0046	0.318182	0.657143	0.00672131078700642	70596	79295	69771
c1hy_0360003	c4y_0060201	NA	NA	NA	NA	0.0057	0.005	0.0021	-4.8573e-05	0.318182	-0.00703957	NA	70596	79780	70180
c1hy_0360003	c4y_0060301b	1	10.7674	0.1824	0.8553	0.0014	0.0049	0.0021	0.0017	0.318182	0.261538	-0.0023154570877789	70596	70596	70596
c1hy_0360003	c4y_0070001_3	1	4.9264	0.3324	0.7396	-0.004	0.0052	0.0021	0.0123	0.318182	1.5375	-0.0124128543895491	70596	70596	70596
c1hy_0360003	c4y_0070101	1	3.0943	0.3921	0.695	-9e-04	0.0051	0.0021	0.0342	0.318182	4.5	-0.0114608109245078	70596	78192	69008
c1hy_0360003	c4y_0070201	1	3.6665	0.3509	0.7257	-0.0074	0.0048	0.0021	0.0232	0.318182	3.13514	-0.0171943190561644	70596	77649	68519
c1hy_0360003	c4y_0070301	1	5.345	0.3649	0.7152	-0.0071	0.0048	0.0021	0.0171	0.318182	2.28	-0.0195867636101436	70596	76816	67821
c1hy_0360003	c4y_0070501_3	-0.5908	2.6362	-0.2241	0.8227	0.0038	0.0056	0.0021	0.0028	0.318182	0.444444	0.00524546557669313	70596	70596	70596
c1hy_0360003	c4y_0070601	0.9692	2.4744	0.3917	0.6953	-0.0043	0.0052	0.0021	0.0223	0.318182	3.32836	-0.011428276874774	70596	77194	68180
c1hy_0360003	c4y_0070701	-0.3078	1.2656	-0.2432	0.8078	-3e-04	0.0055	0.0021	0.0086	0.318182	1.26471	0.000987041876607181	70596	76496	67563
c1hy_0360003	c4y_0070801	NA	NA	NA	NA	6e-04	0.0052	0.0021	-9e-04	0.318182	-0.136364	NA	70596	77911	68792
c1hy_0360003	c4y_0073501_2	0.5128	1.2818	0.4001	0.6891	-0.0063	0.0051	0.0021	0.0278	0.318182	3.97143	-0.010374103391264	70596	70596	70596
c1hy_0360003	c4y_0073501_3	NA	NA	NA	NA	-0.0096	0.0051	0.0021	-0.0024	0.318182	-0.347826	NA	70596	70596	70596
c1hy_0360003	c4y_0074001_2	1	3.0131	0.3926	0.6946	7e-04	0.0055	0.0021	0.0094	0.318182	1.25333	-0.00458196857067385	70596	70596	70596
c1hy_0360003	c4y_0075001_2	1	14.6806	0.3387	0.7348	-7e-04	0.0054	0.0021	0.0023	0.318182	0.315068	-0.0116538315079495	70596	70596	70596
c1hy_0360003	c4y_0075001_3	NA	NA	NA	NA	NA	NA	0.0021	0.0017	0.318182	0.257576	NA	70596	70596	70596
c1hy_0360003	c4y_0075501_2	1	17.4195	0.2158	0.8292	0.0012	0.0051	0.0021	0.0019	0.318182	0.253333	-0.00631633119562265	70596	70186	70186
c1hy_0360003	c4y_0075501_3	0.1017	1.362	0.0747	0.9405	0.0021	0.0056	0.0021	0.008	0.318182	1.17647	0.00170151928260173	70596	69944	69944
c1hy_0360003	c4y_0077001	0.2471	1.0274	0.2405	0.81	0.0233	0.005	0.0021	0.0128	0.318182	1.72973	0.0240662441916631	70596	77531	68492
c1hy_0360003	c4y_0077101	0.089	1.5567	0.0572	0.9544	-0.0024	0.0049	0.0021	0.0048	0.318182	0.761905	-0.00291771680492624	70596	75638	66808
c1hy_0360003	c4y_0077102	-0.1459	0.7815	-0.1867	0.8519	0.0309	0.0052	0.0021	0.0182	0.318182	2.84375	0.0342959412168199	70596	79399	70009
c1hy_0360003	c4y_0080001	-0.5168	1.6877	-0.3062	0.7594	0.0091	0.0055	0.0021	0.0192	0.318182	2.59459	0.0131537705340309	70596	79399	70009
c1hy_0360003	c4y_0081001	-0.1384	1.0328	-0.134	0.8934	0.0045	0.0051	0.0021	0.0209	0.318182	2.98571	0.00579614711028575	70596	79399	70009
c1hy_0360003	c4y_0090001	0.2768	1.586	0.1745	0.8614	0.0224	0.0047	0.0021	0.0092	0.318182	1.31429	0.0238832636286034	70596	72598	64235
c1hy_0360003	c4y_0091001	NA	NA	NA	NA	0.0066	0.0052	0.0021	-0.0042	0.318182	-0.494118	NA	70596	78873	69577
c1hy_0360003	c4y_0100001	-1	4.365	-0.3337	0.7386	0.023	0.0049	0.0021	0.0062	0.318182	0.775	0.029976749841201	70596	79399	70009
c1hy_0360003	c4y_0110001	0.2216	0.8373	0.2647	0.7912	0.0036	0.0051	0.0021	0.0425	0.318182	5.66667	0.00177794654768669	70596	78335	69873
c1hy_0360003	c4y_0120001	0.4971	1.4645	0.3394	0.7343	0.0216	0.0052	0.0021	0.0673	0.318182	6.23148	0.0177029927962078	70596	78335	69873
c1hy_0360003	c4y_0130001	-0.3194	0.9872	-0.3235	0.7463	0.0045	0.0054	0.0021	0.0658	0.318182	6.38835	0.00884890375594437	70596	78335	69873
c1hy_0360003	c4y_0130102	NA	NA	NA	NA	NA	NA	0.0021	6e-04	0.318182	0.0909091	NA	70596	78335	69873
c1hy_0360003	c4y_0130103	-0.4148	1.7872	-0.2321	0.8165	0.0052	0.0053	0.0021	0.0159	0.318182	2.09211	0.00800339664927494	70596	78335	69873
c1hy_0360003	c4y_0130104	-0.2682	0.8041	-0.3336	0.7387	0.005	0.0052	0.0021	0.0529	0.318182	5.75	0.00838151271876506	70596	78335	69873
c1hy_0360003	c4y_0130105	-0.992	3.255	-0.3047	0.7606	0.0012	0.0051	0.0021	0.0078	0.318182	1.18182	0.00531833484415514	70596	78335	69873
c1hy_0360003	c4y_0140001	-0.259	0.9085	-0.2851	0.7756	-3e-04	0.0052	0.0021	0.0294	0.318182	3.45882	0.0016431814390347	70596	47125	41402
c1hy_0360003	c4y_0150001	0.3025	0.783	0.3863	0.6993	0.0203	0.0051	0.0021	0.061	0.318182	6.0396	0.0188171902752001	70596	78010	69619
c1hy_0360003	c4y_0160001	0.0527	0.6056	0.087	0.9307	0.0242	0.0051	0.0021	0.0459	0.318182	4.25	0.0259223436844076	70596	77898	69528
c1hy_0360003	c4y_0160101	0.1557	0.6271	0.2483	0.8039	0.0244	0.0051	0.0021	0.0605	0.318182	4.80159	0.025051021635894	70596	78038	69627
c1hy_0360003	c4y_0160201	0.0611	0.7227	0.0845	0.9326	0.0143	0.0049	0.0021	0.0354	0.318182	3.33962	0.0150075473968688	70596	77939	69552
c1hy_0360003	c4y_0160301	-1	4.4546	-0.2662	0.7901	-0.0013	0.005	0.0021	0.004	0.318182	0.449438	0.00205776794187268	70596	78097	69666
c1hy_0360003	c4y_0170001	0.1249	0.6575	0.1899	0.8494	0.0179	0.005	0.0021	0.0358	0.318182	3.69072	0.0185416630643076	70596	76379	68208
c1hy_0360003	c4y_0180001	0.5654	1.7683	0.3197	0.7492	0.0101	0.0047	0.0021	0.0066	0.318182	0.942857	0.0129189233159473	70596	39068	35438
c1hy_0360003	c4y_0190001	NA	NA	NA	NA	NA	NA	0.0021	-1e-04	0.318182	-0.0140845	NA	70596	39080	35445
c1hy_0360003	c4y_0200001	0.3368	0.7377	0.4566	0.648	0.0083	0.0054	0.0021	0.0431	0.318182	4.14423	0.0105536413487457	70596	33803	29996
c1hy_0360003	c4y_0210001	0.2766	0.6644	0.4163	0.6772	0.0046	0.0052	0.0021	0.0417	0.318182	4.04854	0.00512045458421456	70596	32861	29169
c1hy_0360003	c4y_0210101	0.3765	0.7338	0.5131	0.6079	0.0026	0.0055	0.0021	0.0518	0.318182	4.7963	0.000312728990024164	70596	33893	30059
c1hy_0360003	c4y_0210401	0.883	2.177	0.4056	0.685	0.0063	0.0051	0.0021	0.0183	0.318182	2.17857	0.00486427092504624	70596	33620	29832
c1hy_0360003	c4y_0220001	0.9154	2.2381	0.409	0.6825	-0.0138	0.0047	0.0021	0.0566	0.318182	5.44231	-0.0255894122325038	70596	76283	68202
c1hy_0360003	c4y_0230001	-0.1866	0.6041	-0.3088	0.7575	0.0219	0.0053	0.0021	0.06	0.318182	5.45455	0.0342724310764879	70596	44861	39630
c1hy_0360003	c4y_0240001	-0.972	2.6175	-0.3714	0.7104	0.0351	0.005	0.0021	0.0051	0.318182	0.607143	0.0406839471245322	70596	78335	69873
c1hy_0360003	c4y_0250001	-1	4.7439	-0.3763	0.7067	0.0355	0.005	0.0021	0.0038	0.318182	0.493506	0.0429516059836677	70596	78335	69873
c1hy_0360003	c4y_0250101	0.8759	2.6982	0.3246	0.7455	0.0157	0.0047	0.0021	0.0043	0.318182	0.551282	0.01441799611772	70596	75470	67395
c1hy_0360003	c4y_0250201	NA	NA	NA	NA	0.0218	0.0049	0.0021	-0.0038	0.318182	-0.575758	NA	70596	63992	57182
c1hy_0360003	c4y_0250202	1	4.8672	0.368	0.7129	0.0244	0.0048	0.0021	0.0067	0.318182	0.971014	0.0193673047389372	70596	78065	69666
c1hy_0360003	c4y_0250203	-0.0148	1.6509	-0.009	0.9928	0.0325	0.0051	0.0021	0.0045	0.318182	0.625	0.034828965959491	70596	77901	69520
c1hy_0360003	c4y_0250204	-0.0238	1.2734	-0.0187	0.9851	0.0189	0.005	0.0021	0.0071	0.318182	1.01429	0.0203420053631845	70596	77908	69539
c1hy_0360003	c4y_0250205	1	5.4362	0.2738	0.7842	-0.0033	0.0052	0.0021	0.0022	0.318182	0.333333	-0.00673151912615942	70596	77997	69609
c1hy_0360003	c4y_0250206	NA	NA	NA	NA	0.0042	0.0049	0.0021	-0.0072	0.318182	-1.10769	NA	70596	77462	69145
c1hy_0360003	c4y_0250207	0.8537	2.6999	0.3162	0.7518	0.0054	0.0053	0.0021	0.0055	0.318182	0.785714	0.00285668271653525	70596	78335	69873
c1hy_0360003	c4y_0250208	-0.3584	1.2283	-0.2917	0.7705	0.0028	0.005	0.0021	0.0108	0.318182	1.52113	0.00471730098834256	70596	78335	69873
c1hy_0360003	c4y_0250209	-1	3.5248	-0.3439	0.7309	0.0113	0.0048	0.0021	0.0037	0.318182	0.552239	0.0154721533184106	70596	77968	69581
c1hy_0360003	c4y_0250210	1	4.1598	0.3093	0.7571	0.0237	0.0047	0.0021	0.0021	0.318182	0.333333	0.0226170892781924	70596	77970	69578
c1hy_0360003	c4y_0250211	NA	NA	NA	NA	0.0273	0.0051	0.0021	-0.0076	0.318182	-1.15152	NA	70596	77835	69464
c1hy_0360003	c4y_0250212	NA	NA	NA	NA	0.0318	0.0049	0.0021	-0.0094	0.318182	-1.36232	NA	70596	78217	69815
c1hy_0360003	c4y_0260001	-0.1531	1.2343	-0.124	0.9013	0.0102	0.0055	0.0021	0.0102	0.318182	1.36	0.0117380881194545	70596	76690	68495
c1hy_0360003	c4y_0270001	-0.0399	0.6607	-0.0604	0.9518	-0.0112	0.0046	0.0021	0.031	0.318182	4.13333	-0.0117953602180032	70596	78209	69812
c1hy_0360003	c4y_0280001	-0.057	0.7073	-0.0806	0.9358	-0.0011	0.0047	0.0021	0.0216	0.318182	3.27273	-0.000814807158497924	70596	75758	67657
c1hy_0360003	c4y_0290001	-0.2844	0.8025	-0.3544	0.723	0.0179	0.0053	0.0021	0.0941	0.318182	9.50505	0.0243463927897523	70596	77269	69035
c1hy_0360003	c4y_0300101	-0.2964	0.9809	-0.3021	0.7625	0.0045	0.005	0.0021	0.0224	0.318182	3.29412	0.00690042308385379	70596	78465	70028
c1hy_0360003	c4y_0300201	-1	4.1362	-0.3384	0.7351	0.004	0.0048	0.0021	0.0102	0.318182	1.39726	0.0107934018709694	70596	78538	70092
c1hy_0360003	c4y_0300301	0.7474	2.0092	0.372	0.7099	0.0121	0.0051	0.0021	0.023	0.318182	3.15068	0.0116348067609978	70596	43845	40353
c1hy_0360003	c4y_0300401	0.8223	2.4256	0.339	0.7346	0.0142	0.0051	0.0021	0.021	0.318182	3	0.0147194275990449	70596	39997	37710
c1hy_0360003	c4y_0300501	-0.3135	1.0666	-0.2939	0.7688	0.0127	0.0056	0.0021	0.0208	0.318182	3.05882	0.0202674236867266	70596	39706	37433
c1hy_0360003	c4y_0300601	0.8281	2.4457	0.3386	0.7349	0.0082	0.0048	0.0021	0.0234	0.318182	3.34286	0.00287148459608969	70596	73600	68414
c1hy_0360003	c4y_0310101	-0.572	1.7941	-0.3188	0.7499	0.021	0.0049	0.0021	0.0242	0.318182	3.36111	0.0265316547169394	70596	73768	68562
c1hy_0360003	c4y_0310201	-0.2407	0.9121	-0.2638	0.7919	0.0215	0.0051	0.0021	0.0318	0.318182	4.24	0.0287170725643794	70596	55465	51232
c1hy_0360003	c4y_0310301	-1	5.799	-0.3843	0.7008	0.0157	0.0049	0.0021	0.0176	0.318182	2.14634	0.0347512247345287	70596	46817	43267
c1hy_0360003	c4y_0310401b	NA	NA	NA	NA	0.005	0.0053	0.0021	-0.0049	0.318182	-0.544444	NA	70596	70596	70596
c1hy_0360003	c4y_0310501	-1	3.3351	-0.3881	0.6979	0.0173	0.005	0.0021	0.0093	0.318182	1	0.0287557236614738	70596	47286	43703
c1hy_0360003	c4y_0310601	-0.3581	2.568	-0.1394	0.8891	0.0211	0.005	0.0021	0.0044	0.318182	0.473118	0.0283146392219224	70596	50028	46213
c1hy_0360003	c4y_0310901b	-0.5757	1.7313	-0.3325	0.7395	0.0131	0.0048	0.0021	0.0128	0.318182	1.52381	0.0162057363386283	70596	70596	70596
c1hy_0360003	c4y_0320001	-0.9541	2.8604	-0.3335	0.7387	0.0035	0.0048	0.0021	0.0102	0.318182	1.36	0.00913717072516844	70596	46463	42968
c1hy_0360003	c4y_0330001	1	2.5126	0.402	0.6877	0.0013	0.0049	0.0021	0.0128	0.318182	1.80282	-0.00352529312100445	70596	46231	42745
c1hy_0360003	c4y_0330002	1	3.6424	0.4067	0.6842	0.0153	0.0049	0.0021	0.0097	0.318182	1.12791	0.0136478274793091	70596	47206	43609
c1hy_0360003	c4y_0330101	1	3.982	0.3811	0.7031	0.0221	0.0052	0.0021	0.0055	0.318182	0.723684	0.021988893646062	70596	55200	50978
c1hy_0360003	c4y_0330201	0.4631	1.3066	0.3544	0.723	0.0182	0.0051	0.0021	0.0201	0.318182	2.61039	0.019477065290716	70596	55312	51071
c1hy_0360003	c4y_0340001	-0.6503	2.4733	-0.2629	0.7926	0.0384	0.0052	0.0021	0.0055	0.318182	0.774648	0.0430292982191289	70596	72901	67759
c1hy_0360003	c4y_0350001	0.1457	1.0615	0.1372	0.8908	-0.0291	0.0049	0.0021	0.0112	0.318182	1.67164	-0.0315171975052191	70596	73913	68693
c1hy_0360003	c4y_0360001	1	11.0944	0.3269	0.7437	0.0104	0.0054	0.0021	0.0024	0.318182	0.32	0.0028000280238412	70596	73913	68693
c1hy_0360003	c4y_0380001	0.7267	2.3765	0.3058	0.7598	-0.0105	0.0054	0.0021	0.0126	0.318182	1.7027	-0.0148892149380127	70596	73913	68693
c1hy_0360003	c4y_0450001	0.0179	0.9254	0.0194	0.9846	0.0026	0.0054	0.0021	0.0126	0.318182	1.82609	0.00266402213588467	70596	73765	68564
c1hy_0360003	c4y_0460001	-0.5241	1.491	-0.3515	0.7252	0.0139	0.0052	0.0021	0.0238	0.318182	3.01266	0.0185635260427428	70596	73913	68693
c1hy_0360003	c4y_0480001	0.0174	0.5615	0.0311	0.9752	0.0212	0.0051	0.0021	0.0387	0.318182	5.16	0.0226013435213355	70596	73913	68693
c1hy_0360003	c4y_0490001_1	0.9946	3.1837	0.3124	0.7547	-0.0119	0.0048	0.0021	0.0125	0.318182	1.66667	-0.0171210252805237	70596	70596	70596
c1hy_0360003	c4y_0490001_2	-1	3.8671	-0.3033	0.7616	0.0101	0.0047	0.0021	0.0097	0.318182	1.34722	0.0154855943748134	70596	70596	70596
c1hy_0360003	c4y_0490001_3	-0.4105	3.3343	-0.1231	0.902	0.005	0.0049	0.0021	0.0014	0.318182	0.208955	0.00571386048402328	70596	70596	70596
c1hy_0360003	c4y_0500001	-0.3636	1.0229	-0.3554	0.7223	-0.0031	0.0064	0.0021	0.097	0.318182	1.13984	0.00203269025864957	70596	73913	68693
c1hy_0360003	c4y_0500101	-0.3352	0.9456	-0.3545	0.723	-0.0052	0.0059	0.0021	0.1015	0.318182	1.31818	-0.000606566936431293	70596	73913	68693
c1hy_0360003	c4y_asq_acomu	-0.2634	1.0621	-0.248	0.8041	0.0121	0.0052	0.0021	0.058	0.318182	6.59091	0.0159945670478637	70596	71319	68138
c1hy_0360003	c4y_asq_bgm	-0.4681	1.605	-0.2916	0.7706	0.0047	0.0053	0.0021	0.0502	0.318182	6.12195	0.00996412152085833	70596	71319	68138
c1hy_0360003	c4y_asq_cfm	-1	3.3722	-0.3555	0.7222	0.0218	0.005	0.0021	0.0527	0.318182	6.3494	0.0363213370556912	70596	71319	68138
c1hy_0360003	c4y_asq_dproblem	-0.4727	1.8263	-0.2588	0.7958	0.0218	0.005	0.0021	0.0419	0.318182	5.2375	0.0277520036550081	70596	71319	68138
c1hy_0360003	c4y_asq_epersonal	-0.2662	1.2869	-0.2069	0.8361	0.0155	0.005	0.0021	0.0279	0.318182	3.44444	0.018457190160182	70596	71319	68138
c1hy_0360003	c4y_asq_total	-0.5376	1.8969	-0.2834	0.7768	0.0209	0.0053	0.0021	0.0553	0.318182	6.28409	0.0275564319603361	70596	70178	70178
c1hy_0360003	c4y_bmi	-0.1596	0.4549	-0.3508	0.7258	0.0225	0.0058	0.0021	0.2773	0.318182	16.7048	0.0311087315499727	70596	70178	70178
c1hy_0360003	c6m_0010201_1	-0.8665	2.1756	-0.3983	0.6904	-0.0317	0.0047	0.0021	0.0218	0.318182	1.87931	-0.0262463811917477	70596	70178	70178
c1hy_0360003	c6m_0010201_2	0.7659	2.284	0.3354	0.7374	0.0026	0.005	0.0021	0.016	0.318182	1.64948	-0.00184862158869541	70596	70178	70178
c1hy_0360003	c6m_0010201_3	0.9849	3.8564	0.2554	0.7984	-0.0145	0.0048	0.0021	0.0042	0.318182	0.466667	-0.017523330888483	70596	70178	70178
c1hy_0360003	c6m_0010201_5	0.1834	0.6953	0.2637	0.792	0.0264	0.0049	0.0021	0.0312	0.318182	2.88889	0.0254199642905965	70596	70178	70178
c1hy_0360003	c6m_0020001_1	-0.7101	1.9612	-0.3621	0.7173	-0.0205	0.0054	0.0021	0.0142	0.318182	1.97222	-0.0168828318287569	70596	69759	69759
c1hy_0360003	c6m_0020001_2	1	6.1945	0.3347	0.7378	0.02	0.0051	0.0021	0.0029	0.318182	0.467742	0.0150341086729136	70596	69805	69805
c1hy_0360003	c6m_0020001_3	-0.3443	1.341	-0.2567	0.7974	0.0096	0.0052	0.0021	0.0132	0.318182	1.97015	0.0115442802776051	70596	69967	69967
c1hy_0360003	c6m_0040108b	NA	NA	NA	NA	0.0063	0.0054	0.0021	-0.0074	0.318182	-0.795699	NA	70596	70596	70596
c1hy_0360003	c6m_0040109b	NA	NA	NA	NA	NA	NA	0.0021	3e-04	0.318182	0.0333333	NA	70596	70596	70596
c1hy_0360003	c6m_0040110b	-1	2.4583	-0.4121	0.6803	0.0125	0.0049	0.0021	0.0225	0.318182	2.29592	0.0197073495246897	70596	70596	70596
c1hy_0360003	c6m_0040111b	-1	12.6532	-0.3634	0.7163	0.0189	0.0048	0.0021	0.0059	0.318182	0.641304	0.0352284925153563	70596	70596	70596
c1hy_0360003	c6m_0070103_checked	-0.001	0.2535	-0.0039	0.9969	0.0111	0.0062	0.0021	0.2189	0.318182	12.3672	0.0131169914866397	70596	71319	68138
c1hy_0360003	c6m_0090001b	-1	7.3715	-0.3048	0.7605	0.0148	0.0048	0.0021	0.0033	0.318182	0.611111	0.0207702338780494	70596	70596	70596
c1hy_0360003	c6m_0170001_1	0.5624	1.6723	0.3363	0.7366	-0.0044	0.0057	0.0021	0.0062	0.318182	1.05085	-0.00647749863485777	70596	69918	69918
c1hy_0360003	c6m_0170001_2	-0.183	1.0658	-0.1717	0.8637	0.0049	0.0058	0.0021	0.0098	0.318182	1.66102	0.00578688030238391	70596	69960	69960
c1hy_0360003	c6m_0180001_1	0.3534	1.1306	0.3126	0.7546	-0.0311	0.0053	0.0021	0.0403	0.318182	5.30263	-0.0352203910344443	70596	70072	70072
c1hy_0360003	c6m_0180001_2	-0.003	0.8602	-0.0035	0.9972	0.0131	0.0049	0.0021	0.0164	0.318182	2.44776	0.0132797416408242	70596	70178	70178
c1hy_0360003	c6m_0180001_3	-0.8844	2.5485	-0.347	0.7286	0.0274	0.0051	0.0021	0.0213	0.318182	3.13235	0.0337933483410064	70596	70178	70178
c1hy_0360003	c6m_0220001_1	1	3.0843	0.3355	0.7373	-0.0066	0.0049	0.0021	0.0043	0.318182	0.796296	-0.00976013409951285	70596	70178	70178
c1hy_0360003	c6m_0380001_1	0.6412	3.1753	0.2019	0.84	0.0118	0.0054	0.0021	0.003	0.318182	0.566038	0.0102518338835731	70596	70178	70178
c1hy_0360003	c6m_asq_acomu	-0.2784	0.9012	-0.3089	0.7574	0.0225	0.0052	0.0021	0.028	0.318182	4	0.026191529412269	70596	73913	68693
c1hy_0360003	c6m_asq_bgm	0.0655	0.4099	0.1597	0.8731	0.0215	0.0053	0.0021	0.0818	0.318182	10.9067	0.0227223100402514	70596	73913	68693
c1hy_0360003	c6m_asq_cfm	0.1531	0.5644	0.2712	0.7862	0.0092	0.0052	0.0021	0.0476	0.318182	6.18182	0.00835354838143766	70596	73913	68693
c1hy_0360003	c6m_asq_dproblem	-1	2.8494	-0.3758	0.707	0.0234	0.005	0.0021	0.0617	0.318182	7.81013	0.0382198635998595	70596	72761	67643
c1hy_0360003	c6m_asq_epersonal	0.3675	0.9464	0.3883	0.6978	0.0438	0.0055	0.0021	0.0796	0.318182	9.82716	0.0431017825034193	70596	73913	68693
c1hy_0360003	c6m_asq_total	-0.1434	0.6503	-0.2206	0.8254	0.0354	0.0054	0.0021	0.0766	0.318182	9.34146	0.0388821231957543	70596	70178	70178
c1hy_0360003	c6m_bed_time	-1	2.6806	-0.3939	0.6937	0.0097	0.0052	0.0021	0.0177	0.318182	2.85484	0.0168219422628643	70596	66813	65197
c1hy_0360003	c6m_bmi	-0.1556	0.3696	-0.4209	0.6738	0.0124	0.0054	0.0021	0.2613	0.318182	18.2727	0.0187308355648796	70596	70178	70178
c1hy_0360003	c6m_nap_count	0.3017	1.1135	0.2709	0.7865	0.0058	0.0051	0.0021	0.0172	0.318182	3.07143	0.00433849128286573	70596	66813	65197
c1hy_0360003	c6m_night_wake_up_count	0.3776	1.1674	0.3235	0.7463	0.0035	0.005	0.0021	0.0195	0.318182	3.36207	0.00128447313510681	70596	66813	65197
c1hy_0360003	c6m_sleep_time_day	0.629	1.7819	0.353	0.7241	-3e-04	0.0052	0.0021	0.0205	0.318182	3.53448	-0.00449402068778646	70596	66813	65197
c1hy_0360003	c6m_sleep_time_night	-0.4481	1.6252	-0.2757	0.7828	-0.003	0.0056	0.0021	0.0187	0.318182	2.92188	-0.000355856830839235	70596	66813	65197
c1hy_0360003	c6m_total_sleep_time	0.345	1.1114	0.3104	0.7563	0.0011	0.0052	0.0021	0.0138	0.318182	2.3	-0.000704111982448294	70596	66813	65197
c1hy_0360003	c6m_wake_up_time	0.3896	1.1858	0.3286	0.7425	0.0016	0.0051	0.0021	0.0394	0.318182	5.9697	-0.00189814641907495	70596	66813	65197
c1hy_0360003	c_hospital_kikan	0.2825	1.0074	0.2805	0.7791	0.0065	0.005	0.0021	0.0146	0.318182	2.51724	0.00526627537555811	70596	70932	67777
c1hy_0360003	c_tshfpb_010	-0.3521	0.6774	-0.5198	0.6032	0.0067	0.0056	0.0021	0.1406	0.318182	6.63208	0.014141237071876	70596	73913	68693
c1hy_0360003	cd	-0.1134	0.5108	-0.222	0.8243	0.0051	0.0051	0.0021	0.072	0.318182	6	0.0070220309158059	70596	73913	68693
c1hy_0360003	childcare_facility_daycare_time_3y	1	4.0352	0.3536	0.7237	0.002	0.0058	0.0021	0.0083	0.318182	0.783019	-0.0038035094074275	70596	62761	61262
c1hy_0360003	childcare_facility_daycare_time_4y	NA	NA	NA	NA	NA	NA	0.0021	5e-04	0.318182	0.0694444	NA	70596	66116	64536
c1hy_0360003	childcare_facility_starting_age	-0.169	1.7379	-0.0973	0.9225	-0.0121	0.0054	0.0021	0.0107	0.318182	0.972727	-0.0121224285327773	70596	65731	64165
c1hy_0360003	constipation_3y	0.8135	2.2359	0.3639	0.716	0.0108	0.0052	0.0021	0.028	0.318182	3.94366	0.00509076657755564	70596	68106	66556
c1hy_0360003	constipation_4y	0.4819	1.4024	0.3437	0.7311	0.0141	0.0054	0.0021	0.0332	0.318182	4.61111	0.010851728008882	70596	68169	66619
c1hy_0360003	constipation_cum_4y	0.6114	1.6131	0.379	0.7047	0.0138	0.0054	0.0021	0.0485	0.318182	5.98765	0.00841055405464954	70596	68208	66659
c1hy_0360003	constipation_severity_3y	0.4927	1.5682	0.3142	0.7534	0.0166	0.0053	0.0021	0.0363	0.318182	4.65385	0.0132176658885389	70596	68351	66794
c1hy_0360003	constipation_severity_4y	0.5403	1.6205	0.3334	0.7388	0.0142	0.005	0.0021	0.0324	0.318182	4.37838	0.0104932126726334	70596	68351	66794
c1hy_0360003	dr0m_0020701_1	0.4389	1.3481	0.3256	0.7447	-0.0144	0.0054	0.0021	0.0087	0.318182	1.58182	-0.0169633705265464	70596	71319	68138
c1hy_0360003	dr0m_0020701_3	-0.4795	1.3629	-0.3519	0.725	0.0105	0.0054	0.0021	0.0126	0.318182	2.29091	0.01350026842331	70596	71319	68138
c1hy_0360003	dr0m_bmi	0.1903	0.4982	0.3821	0.7024	0.0012	0.0056	0.0021	0.1436	0.318182	13.0545	-0.00225957857062122	70596	68774	68774
c1hy_0360003	dr1m_0040501b	0.43	1.5815	0.2719	0.7857	0.0055	0.0049	0.0021	0.009	0.318182	1.8	0.00365089672529187	70596	70596	70596
c1hy_0360003	dr1m_bmi	-0.1474	0.5539	-0.2662	0.7901	0.0087	0.0058	0.0021	0.1023	0.318182	10.7684	0.0119317972109864	70596	64065	64065
c1hy_0360003	egg_allergy_1hy	-0.0253	0.7322	-0.0345	0.9725	9e-04	0.0048	0.0021	0.0172	0.318182	2.6875	0.00109866865587672	70596	68351	66794
c1hy_0360003	egg_allergy_2y	0.4465	1.4755	0.3026	0.7622	-0.0011	0.0052	0.0021	0.024	0.318182	3.80952	-0.00437112233763014	70596	68351	66794
c1hy_0360003	egg_allergy_3y	0.3417	1.3465	0.2538	0.7997	0.0033	0.0047	0.0021	0.0306	0.318182	4.56716	0.00070437661710778	70596	68351	66794
c1hy_0360003	egg_allergy_4y	1	3.627	0.3512	0.7255	-0.0033	0.0049	0.0021	0.0247	0.318182	3.38356	-0.0127772697923968	70596	68351	66794
c1hy_0360003	egg_allergy_cum_4y	0.5549	1.6157	0.3434	0.7313	-0.0026	0.0049	0.0021	0.0351	0.318182	4.28049	-0.00761062945386006	70596	68351	66794
c1hy_0360003	egg_allergy_score_until_4yo	0.7104	1.9781	0.3591	0.7195	-0.0063	0.0047	0.0021	0.0558	0.318182	5.58	-0.0146721400634512	70596	68351	66794
c1hy_0360003	egg_allergy_score_until_4yo_positive	0.7583	2.0568	0.3687	0.7124	-0.0072	0.0044	0.0021	0.052	0.318182	5.14851	-0.0158456971051656	70596	68351	66794
c1hy_0360003	exclusive_breastfeeding_1y	-0.5049	1.4699	-0.3435	0.7312	-0.027	0.0051	0.0021	0.0262	0.318182	3.9697	-0.03656736938218	70596	34397	33436
c1hy_0360003	febrile_convulsion_cum_4y	0.1251	0.7415	0.1687	0.866	0.0158	0.0054	0.0021	0.0888	0.318182	8.07273	0.0154403180633875	70596	68351	66794
c1hy_0360003	feeding_type_yesterday_breast_feeding_count_1m	-0.8107	2.5186	-0.3219	0.7475	0.0021	0.0052	0.0021	0.0168	0.318182	2.84746	0.00712345256705425	70596	65376	63672
c1hy_0360003	feeding_type_yesterday_formula_feeding_count_1m	-0.4267	1.6637	-0.2565	0.7976	0.0054	0.0054	0.0021	0.0086	0.318182	0.754386	0.00761645280044978	70596	65361	63657
c1hy_0360003	fever_count_cum_2hy	0.6282	1.542	0.4074	0.6837	0.0311	0.0053	0.0021	0.0463	0.318182	5.38372	0.0269227550320469	70596	67848	66311
c1hy_0360003	fever_count_cum_2y	0.3153	0.8546	0.3689	0.7122	0.0262	0.0054	0.0021	0.036	0.318182	4.44444	0.025018311413726	70596	68182	66633
c1hy_0360003	fever_over_39c_count_cum_2hy	0.606	1.4798	0.4095	0.6822	0.0337	0.0058	0.0021	0.0364	0.318182	4.08989	0.0303818693497783	70596	68172	66624
c1hy_0360003	fever_over_39c_count_cum_2y	0.3254	0.8589	0.3789	0.7048	0.0275	0.0056	0.0021	0.0302	0.318182	3.82278	0.026465192335317	70596	68212	66663
c1hy_0360003	first_vaccination_bcg	-0.4193	1.6323	-0.2569	0.7973	-9e-04	0.0052	0.0021	0.0051	0.318182	0.822581	0.000436826707133038	70596	68202	66652
c1hy_0360003	first_vaccination_dpt	NA	NA	NA	NA	NA	NA	0.0021	0.0012	0.318182	0.193548	NA	70596	68198	66651
c1hy_0360003	first_vaccination_haemophilus_b_influenzae	NA	NA	NA	NA	NA	NA	0.0021	8e-04	0.318182	0.135593	NA	70596	66949	65451
c1hy_0360003	first_vaccination_hbv	-0.0042	0.7815	-0.0053	0.9957	-0.0013	0.005	0.0021	0.015	0.318182	2.63158	-0.00134171264000476	70596	68149	66606
c1hy_0360003	first_vaccination_pneumococcus	NA	NA	NA	NA	-0.0205	0.0051	0.0021	-0.0025	0.318182	-0.403226	NA	70596	68045	66505
c1hy_0360003	first_vaccination_polio	NA	NA	NA	NA	-0.0062	0.0052	0.0021	-0.0064	0.318182	-1.12281	NA	70596	64404	62966
c1hy_0360003	first_vaccination_rotavirus	-0.3376	1.2717	-0.2655	0.7906	0.0187	0.0051	0.0021	0.0073	0.318182	1.17742	0.0210408899510647	70596	67114	65605
c1hy_0360003	fish_allergy_score_until_4yo_positive	1	2.6439	0.4077	0.6835	0.0023	0.0052	0.0021	0.0081	0.318182	1.55769	-0.00206377039691746	70596	68351	66794
c1hy_0360003	food_allergy_cum_4y	0.4329	1.3566	0.3191	0.7497	-0.0017	0.0051	0.0021	0.0458	0.318182	4.77083	-0.00616851635447504	70596	67882	66347
c1hy_0360003	food_allergy_cum_count_until_4yo	0.4088	1.2304	0.3323	0.7397	-0.0031	0.0052	0.0021	0.0447	0.318182	4.96667	-0.00735855948128862	70596	68351	66794
c1hy_0360003	food_allergy_egg_feeding_status_case_combined_1yh	0.0927	0.672	0.138	0.8903	-0.0051	0.0049	0.0021	0.0402	0.318182	4.46667	-0.00629261119994807	70596	68280	66725
c1hy_0360003	food_allergy_egg_feeding_status_case_combined_2y	0.2866	0.8981	0.3191	0.7496	-0.0027	0.0049	0.0021	0.0343	0.318182	4.34177	-0.00533819438260352	70596	68351	66794
c1hy_0360003	food_allergy_egg_feeding_status_case_combined_3y	0.9947	2.5409	0.3915	0.6955	-0.0057	0.0051	0.0021	0.0219	0.318182	2.60714	-0.0128281105113118	70596	68351	66794
c1hy_0360003	food_allergy_egg_feeding_status_case_combined_4y	1	4.3687	0.3547	0.7228	-0.005	0.0049	0.0021	0.0133	0.318182	1.77333	-0.0134924046788835	70596	68351	66794
c1hy_0360003	food_allergy_fish_feeding_status_case_combined_1yh	NA	NA	NA	NA	0.002	0.0053	0.0021	-0.0077	0.318182	-1.30508	NA	70596	68351	66794
c1hy_0360003	food_allergy_fish_feeding_status_case_combined_2y	0.7658	2.7642	0.2771	0.7817	0.0038	0.0052	0.0021	0.0034	0.318182	0.53125	0.00191090257492555	70596	68351	66794
c1hy_0360003	food_allergy_fish_feeding_status_case_combined_3y	NA	NA	NA	NA	0.0125	0.0049	0.0021	-0.0118	0.318182	-2.40816	NA	70596	67525	65999
c1hy_0360003	food_allergy_fruit_feeding_status_case_combined_1yh	0.106	1.4371	0.0737	0.9412	-0.002	0.0048	0.0021	0.0068	0.318182	1.21429	-0.00249161702211029	70596	68351	66794
c1hy_0360003	food_allergy_fruit_feeding_status_case_combined_2y	-1	19.7295	-0.1247	0.9008	0.0051	0.0046	0.0021	0.002	0.318182	0.3125	0.0103656231595594	70596	68351	66794
c1hy_0360003	food_allergy_fruit_feeding_status_case_combined_3y	NA	NA	NA	NA	0.0042	0.005	0.0021	-7e-04	0.318182	-0.107692	NA	70596	67571	66047
c1hy_0360003	food_allergy_milk_feeding_status_case_combined_1yh	-0.0801	1.0307	-0.0777	0.938	-0.0021	0.0055	0.0021	0.0113	0.318182	1.82258	-0.00180588214970469	70596	68351	66794
c1hy_0360003	food_allergy_milk_feeding_status_case_combined_2y	-0.2455	0.9287	-0.2644	0.7915	-0.001	0.0051	0.0021	0.0185	0.318182	2.84615	0.000495334475030371	70596	68351	66794
c1hy_0360003	food_allergy_milk_feeding_status_case_combined_3y	-0.8088	2.8666	-0.2821	0.7778	3e-04	0.0054	0.0021	0.0097	0.318182	1.49231	0.00398872340586546	70596	67101	65592
c1hy_0360003	food_allergy_milk_feeding_status_case_combined_4y	-0.9466	2.6676	-0.3548	0.7227	0.0012	0.0054	0.0021	0.0075	0.318182	1.10294	0.00502883524071222	70596	68351	66794
c1hy_0360003	food_allergy_non_peanuts_nuts_feeding_status_case_combined_4y	1	3.8225	0.3705	0.711	0.0033	0.0048	0.0021	0.0075	0.318182	0.9375	-0.00217832882008902	70596	67552	66022
c1hy_0360003	food_allergy_nuts_feeding_status_case_combined_1yh	-2e-04	0.6335	-3e-04	0.9998	-0.0018	0.0056	0.0021	0.0278	0.318182	3.97143	-0.00189898504882772	70596	68351	66794
c1hy_0360003	food_allergy_nuts_feeding_status_case_combined_2y	0.2179	0.8722	0.2498	0.8027	-0.0035	0.0053	0.0021	0.0206	0.318182	2.98551	-0.00513157497625729	70596	68351	66794
c1hy_0360003	food_allergy_nuts_feeding_status_case_combined_3y	1	3.2141	0.4162	0.6773	-0.0048	0.0051	0.0021	0.0233	0.318182	2.94937	-0.0145338206749545	70596	68351	66794
c1hy_0360003	food_allergy_peanuts_feeding_status_case_combined_4y	1	7.2888	0.3932	0.6942	-7e-04	0.0053	0.0021	0.0073	0.318182	1.01389	-0.0120042865268279	70596	68351	66794
c1hy_0360003	food_allergy_score_cum_count_until_4yo	0.3551	1.0674	0.3326	0.7394	-0.005	0.0048	0.0021	0.064	0.318182	6.09524	-0.00963998857365697	70596	68351	66794
c1hy_0360003	food_allergy_sesame_feeding_status_case_combined_1yh	0.424	1.3568	0.3125	0.7547	-0.0168	0.0051	0.0021	0.0083	0.318182	1.22059	-0.0193425085042145	70596	68351	66794
c1hy_0360003	food_allergy_sesame_feeding_status_case_combined_2y	NA	NA	NA	NA	-0.0202	0.005	0.0021	-0.0116	0.318182	-2	NA	70596	68351	66794
c1hy_0360003	food_allergy_sesame_feeding_status_case_combined_3y	1	6.3319	0.3772	0.706	-0.0117	0.005	0.0021	0.0033	0.318182	0.540984	-0.0185054359816155	70596	68351	66794
c1hy_0360003	food_allergy_shellfish_feeding_status_case_combined_1yh	0.1842	0.6893	0.2672	0.7893	-0.0127	0.0055	0.0021	0.0297	0.318182	4.30435	-0.0149008259181275	70596	68351	66794
c1hy_0360003	food_allergy_shellfish_feeding_status_case_combined_2y	0.8696	2.0706	0.42	0.6745	-0.0111	0.0055	0.0021	0.0117	0.318182	1.82812	-0.0159645648708822	70596	68351	66794
c1hy_0360003	food_allergy_shellfish_feeding_status_case_combined_3y	1	8.0166	0.3381	0.7353	-0.0067	0.005	0.0021	0.0023	0.318182	0.338235	-0.0131809981168721	70596	64063	62623
c1hy_0360003	food_allergy_shellfish_feeding_status_case_combined_4y	0.3826	1.0555	0.3624	0.717	-0.0098	0.0049	0.0021	0.0249	0.318182	3.32	-0.0131366657666491	70596	68351	66794
c1hy_0360003	food_allergy_soba_feeding_status_case_combined_1yh	-0.0348	0.8133	-0.0428	0.9658	0.0073	0.0051	0.0021	0.0249	0.318182	3.95238	0.00795136714366606	70596	68351	66794
c1hy_0360003	food_allergy_soba_feeding_status_case_combined_2y	0.456	1.1857	0.3846	0.7006	0.0055	0.0057	0.0021	0.0143	0.318182	2.2	0.00324771944527686	70596	68351	66794
c1hy_0360003	food_allergy_soba_feeding_status_case_combined_3y	1	3.0252	0.3928	0.6944	0.0108	0.0054	0.0021	0.0059	0.318182	0.819444	0.00707700550847475	70596	68351	66794
c1hy_0360003	food_allergy_soba_feeding_status_case_combined_4y	1	3.1979	0.3982	0.6905	0.0025	0.0054	0.0021	0.0094	0.318182	1.32394	-0.00307588147725066	70596	68351	66794
c1hy_0360003	food_allergy_wheat_feeding_status_case_combined_1yh	-0.8384	2.4636	-0.3403	0.7336	-0.0023	0.0049	0.0021	0.008	0.318182	1.45455	0.00104976909146426	70596	68351	66794
c1hy_0360003	fruit_allergy_score_until_4yo_positive	-1	2.8845	-0.4402	0.6598	0.0025	0.0049	0.0021	0.0137	0.318182	2.20968	0.00948488063350664	70596	68351	66794
c1hy_0360003	ft1b_0080001	0.8913	2.076	0.4294	0.6677	-0.0163	0.0051	0.0021	0.0438	0.318182	3.68067	-0.026127828527635	70596	71319	68138
c1hy_0360003	ft1b_0400001	0.4958	1.3593	0.3647	0.7153	0.014	0.0048	0.0021	0.0545	0.318182	4.12879	0.00954858553980292	70596	71319	68138
c1hy_0360003	ft1b_0410001	0.2141	0.6846	0.3128	0.7544	0.0172	0.0049	0.0021	0.0599	0.318182	3.94079	0.0160135507211005	70596	71319	68138
c1hy_0360003	ft1b_0420001	0.1372	0.6957	0.1972	0.8437	0.0157	0.0049	0.0021	0.0544	0.318182	3.62667	0.0153212221696138	70596	71319	68138
c1hy_0360003	ft1b_0430001	0.3503	1.2759	0.2746	0.7836	0.0154	0.0049	0.0021	0.0461	0.318182	3.17931	0.0129045584529316	70596	71319	68138
c1hy_0360003	ft1b_0440001	-0.5945	2.1214	-0.2802	0.7793	-0.0096	0.005	0.0021	0.053	0.318182	4.24	-0.00383205613236606	70596	71319	68138
c1hy_0360003	ft1b_0450001	0.1772	0.8288	0.2137	0.8307	4e-04	0.0058	0.0021	0.0486	0.318182	4.58491	-0.00140974016750937	70596	71319	68138
c1hy_0360003	ft1b_0460001	-0.3089	1.056	-0.2925	0.7699	-0.0018	0.0052	0.0021	0.0516	0.318182	4.96154	0.00137851761054357	70596	71319	68138
c1hy_0360003	ft1b_0470001b	NA	NA	NA	NA	0.0034	0.0053	0.0021	-0.0046	0.318182	-0.479167	NA	70596	70178	70178
c1hy_0360003	ft1b_0480001	0.1935	0.838	0.2308	0.8174	0.0083	0.0055	0.0021	0.0568	0.318182	3.44242	0.00673083542761119	70596	71319	68138
c1hy_0360003	gastroenteritis_cum_2y	1	3.6735	0.3222	0.7473	0.0311	0.0049	0.0021	0.0158	0.318182	2.07895	0.0259293920880449	70596	67626	66088
c1hy_0360003	hand_foot_and_mouth_disease_cum_2y	NA	NA	NA	NA	0.0049	0.0054	0.0021	-6e-04	0.318182	-0.0810811	NA	70596	68102	66555
c1hy_0360003	hba1c_ngsp_early	-0.4772	1.1923	-0.4002	0.689	-0.0073	0.0051	0.0021	0.0558	0.318182	6.2	-0.00273134456235906	70596	64853	63189
c1hy_0360003	herpangina_cum_2y	0.4052	1.4138	0.2866	0.7744	0.0215	0.0049	0.0021	0.0091	0.318182	1.26389	0.020760422795754	70596	67995	66454
c1hy_0360003	hg	0.7073	1.7344	0.4078	0.6834	0.0079	0.0054	0.0021	0.078	0.318182	1.93069	-0.000648931172306797	70596	71709	66678
c1hy_0360003	hsv_infection_cum_2y	-1	9.3878	-0.3702	0.7112	0.0108	0.0054	0.0021	0.0026	0.318182	0.472727	0.0195892992001564	70596	66059	64566
c1hy_0360003	influenza_viral_infections_cum_4y	-0.303	0.8528	-0.3553	0.7224	0.0058	0.0051	0.0021	0.0286	0.318182	3.91781	0.00851149603539397	70596	68351	66794
c1hy_0360003	intellectual_and_developmental_disability_including_language_delay_cum_4y	NA	NA	NA	NA	NA	NA	0.0021	2e-04	0.318182	0.030303	NA	70596	68351	66794
c1hy_0360003	isacc_modified_current_runny_nose_autumn_2y	-1	8.6738	-0.2366	0.813	0.0254	0.0051	0.0021	0.0014	0.318182	0.237288	0.0306727289066082	70596	65376	63672
c1hy_0360003	isacc_modified_current_runny_nose_autumn_3y	-0.0778	1.5274	-0.0509	0.9594	0.0193	0.0049	0.0021	0.0039	0.318182	0.590909	0.0208777419152366	70596	65376	63672
c1hy_0360003	isacc_modified_current_runny_nose_autumn_4y	NA	NA	NA	NA	0.0237	0.0047	0.0021	-0.0066	0.318182	-1.06452	NA	70596	62090	60532
c1hy_0360003	isacc_modified_current_runny_nose_nonpollen_season_2y	NA	NA	NA	NA	NA	NA	0.0021	5e-04	0.318182	0.0746269	NA	70596	65376	63672
c1hy_0360003	isacc_modified_current_runny_nose_nonpollen_season_3y	NA	NA	NA	NA	0.0193	0.0055	0.0021	-0.0024	0.318182	-0.393443	NA	70596	65376	63672
c1hy_0360003	isacc_modified_current_runny_nose_nonpollen_season_4y	NA	NA	NA	NA	NA	NA	0.0021	0.001	0.318182	0.149254	NA	70596	64855	63191
c1hy_0360003	isacc_modified_current_runny_nose_pollen_season_2y	NA	NA	NA	NA	NA	NA	0.0021	6e-04	0.318182	0.0983607	NA	70596	65376	63672
c1hy_0360003	isacc_modified_current_runny_nose_pollen_season_3y	0.2143	2.0595	0.1041	0.9171	0.0218	0.0054	0.0021	0.0055	0.318182	0.833333	0.0226175413850941	70596	65376	63672
c1hy_0360003	isacc_modified_current_runny_nose_pollen_season_4y	0.1811	1.4058	0.1288	0.8975	0.0275	0.0051	0.0021	0.0103	0.318182	1.43056	0.0287837970756968	70596	64853	63189
c1hy_0360003	isacc_modified_current_runny_nose_spring_2y	1	4.4989	0.3366	0.7364	0.0181	0.0047	0.0021	0.0019	0.318182	0.301587	0.0163197190528626	70596	65376	63672
c1hy_0360003	isacc_modified_current_runny_nose_spring_3y	0.8228	3.5441	0.2322	0.8164	0.0133	0.0054	0.0021	0.0027	0.318182	0.428571	0.0122608474491848	70596	65376	63672
c1hy_0360003	isacc_modified_current_runny_nose_spring_4y	-0.4219	1.3332	-0.3164	0.7517	0.0253	0.005	0.0021	0.0091	0.318182	1.28169	0.0290011694154411	70596	65376	63672
c1hy_0360003	isacc_modified_current_runny_nose_summer_2y	NA	NA	NA	NA	-9e-04	0.0049	0.0021	-7e-04	0.318182	-0.118644	NA	70596	65376	63672
c1hy_0360003	isacc_modified_current_runny_nose_summer_3y	0.3963	2.8538	0.1389	0.8895	0.0014	0.0056	0.0021	0.0024	0.318182	0.358209	0.000605423824700716	70596	65376	63672
c1hy_0360003	isacc_modified_current_runny_nose_summer_4y	NA	NA	NA	NA	0.0022	0.0045	0.0021	-3e-04	0.318182	-0.0379747	NA	70596	65376	63672
c1hy_0360003	isacc_modified_current_runny_nose_winter_2y	-0.6316	1.9815	-0.3188	0.7499	0.0395	0.0048	0.0021	0.0049	0.318182	0.742424	0.0443264057029633	70596	65376	63672
c1hy_0360003	isacc_modified_current_runny_nose_winter_3y	NA	NA	NA	NA	0.0307	0.0051	0.0021	-9e-04	0.318182	-0.160714	NA	70596	65376	63672
c1hy_0360003	isacc_modified_current_runny_nose_winter_4y	NA	NA	NA	NA	0.0365	0.0051	0.0021	-0.0038	0.318182	-0.535211	NA	70596	58660	57187
c1hy_0360003	kawasaki_disease_cum_4y	NA	NA	NA	NA	0.0066	0.0051	0.0021	-6e-04	0.318182	-0.0967742	NA	70596	68351	66794
c1hy_0360003	length_of_labor	0.2585	0.7392	0.3497	0.7265	0.0197	0.0049	0.0021	0.0336	0.318182	4.73239	0.018920685015169	70596	66813	65197
c1hy_0360003	low_birth_weight	-0.5765	1.6203	-0.3558	0.722	0.0026	0.0051	0.0021	0.0312	0.318182	4.8	0.0075960215893437	70596	63760	62248
c1hy_0360003	lower_respiratory_tract_infection_cum_2y	1	2.8261	0.3674	0.7133	0.0248	0.0055	0.0021	0.0186	0.318182	2.58333	0.0195483737915493	70596	68116	66568
c1hy_0360003	m0mb_0410001	-0.0917	0.6591	-0.1392	0.8893	0.0163	0.0054	0.0021	0.0693	0.318182	6.41667	0.0187612546265643	70596	71319	68138
c1hy_0360003	m0mb_0420001	0.3683	0.8604	0.4281	0.6686	0.0071	0.0053	0.0021	0.0712	0.318182	6.47273	0.00300207084100771	70596	71319	68138
c1hy_0360003	m0mb_0430001	1	2.8603	0.3998	0.6893	-0.0069	0.0047	0.0021	0.062	0.318182	4.46043	-0.0209121399607132	70596	71319	68138
c1hy_0360003	m0mb_0450001	-0.0849	0.956	-0.0888	0.9292	0.0214	0.0052	0.0021	0.0209	0.318182	3.16667	0.0235125435698578	70596	68796	65761
c1hy_0360003	m0mb_0460001	-0.8575	2.5273	-0.3393	0.7344	0.0255	0.0054	0.0021	0.0224	0.318182	3.5	0.0328400547016579	70596	71319	68138
c1hy_0360003	m0mb_0480001	0.1652	0.4984	0.3316	0.7402	0.0152	0.0052	0.0021	0.0638	0.318182	6.44444	0.0143980771686364	70596	71319	68138
c1hy_0360003	m1m_0030001_1	NA	NA	NA	NA	NA	NA	0.0021	0.0011	0.318182	0.186441	NA	70596	71319	68138
c1hy_0360003	m1m_0030001_2	0.7191	1.5103	0.4761	0.634	0.0119	0.005	0.0021	0.0098	0.318182	1.46269	0.00918475972091056	70596	71319	68138
c1hy_0360003	m1m_0030001_3	NA	NA	NA	NA	-0.0021	0.0054	0.0021	-0.0104	0.318182	-1.92593	NA	70596	71319	68138
c1hy_0360003	m1m_0040001_1	0.0225	0.9394	0.024	0.9809	-0.0172	0.0049	0.0021	0.0166	0.318182	2.72131	-0.0182151308363611	70596	71319	68138
c1hy_0360003	m1m_0040001_2	0.2709	2.1926	0.1235	0.9017	0.0017	0.0049	0.0021	0.0022	0.318182	0.431373	0.00119060408839361	70596	71319	68138
c1hy_0360003	m1m_0040001_4	-0.6891	2.488	-0.277	0.7818	0.0202	0.0051	0.0021	0.0173	0.318182	2.74603	0.0255108923778471	70596	70819	67662
c1hy_0360003	m1m_0040001_6	NA	NA	NA	NA	-8e-04	0.0052	0.0021	-0.0088	0.318182	-1.76	NA	70596	70346	67218
c1hy_0360003	m1m_0250001_1	0.048	0.8157	0.0589	0.953	-0.007	0.0059	0.0021	0.0132	0.318182	2.09524	-0.00815236525491061	70596	61764	58979
c1hy_0360003	m1m_0250001_2	-0.2169	0.9417	-0.2303	0.8179	0.01	0.0058	0.0021	0.0101	0.318182	1.60317	0.0115264824927491	70596	70697	67558
c1hy_0360003	m1m_0250001_3	0.2685	1.8165	0.1478	0.8825	-0.0083	0.0048	0.0021	0.0035	0.318182	0.603448	-0.00941311935046702	70596	71057	67891
c1hy_0360003	m1m_0260001_1	0.535	1.4274	0.3748	0.7078	-0.0022	0.0053	0.0021	0.0079	0.318182	1.36207	-0.00449717855965186	70596	71027	67863
c1hy_0360003	m1m_0260001_2	-0.2161	1.2915	-0.1673	0.8671	0.0021	0.005	0.0021	0.0055	0.318182	0.901639	0.00294202442605218	70596	70663	67529
c1hy_0360003	m1m_bed_time	NA	NA	NA	NA	NA	NA	0.0021	2e-04	0.318182	0.0350877	NA	70596	65376	63672
c1hy_0360003	m1m_nap_count	0.1332	0.7544	0.1766	0.8598	0.0119	0.0056	0.0021	0.0286	0.318182	4.4	0.0118475371468897	70596	65376	63672
c1hy_0360003	m1m_night_wake_up_count	0.755	1.9589	0.3854	0.6999	3.3629e-05	0.0055	0.0021	0.0238	0.318182	3.83871	-0.0053715897720598	70596	65376	63672
c1hy_0360003	m1m_sleep_time_day	-0.7823	1.9949	-0.3922	0.6949	0.0088	0.0052	0.0021	0.0395	0.318182	6.69492	0.0167649675573795	70596	66518	64924
c1hy_0360003	m1m_sleep_time_night	-0.3885	1.2476	-0.3114	0.7555	-0.0111	0.0048	0.0021	0.0141	0.318182	2.2381	-0.0096676180320771	70596	66682	65075
c1hy_0360003	m1m_total_sleep_time	-0.8835	2.2668	-0.3898	0.6967	-6e-04	0.0049	0.0021	0.028	0.318182	4.66667	0.00623714086182853	70596	66813	65197
c1hy_0360003	m1m_wake_up_time	-0.8597	2.3184	-0.3708	0.7108	0.0181	0.0049	0.0021	0.0249	0.318182	3.19231	0.0258913787722664	70596	65295	63595
c1hy_0360003	mbpfas0001b	1	5.9045	0.3923	0.6948	-0.0119	0.0051	0.0021	0.0136	0.318182	0.660194	-0.0244727902365739	70596	70596	70596
c1hy_0360003	mbpfas0007	-1	8.0109	-0.3037	0.7614	0.0074	0.0045	0.0021	0.0067	0.318182	0.345361	0.0169288032013899	70596	70862	67713
c1hy_0360003	mbpfas0009	-0.213	1.0991	-0.1938	0.8463	0.0196	0.0048	0.0021	0.054	0.318182	2.45455	0.0234002698024876	70596	70902	67750
c1hy_0360003	mbpfas0013	-0.2343	1.0588	-0.2213	0.8249	0.0134	0.005	0.0021	0.0495	0.318182	2.25	0.0168148824779451	70596	70984	67817
c1hy_0360003	mbpfas0017	0.6055	1.6277	0.372	0.7099	0.0033	0.0047	0.0021	0.0561	0.318182	2.55	-0.00322183403861345	70596	70954	67791
c1hy_0360003	mbpfas0021	1	3.001	0.394	0.6936	-0.0039	0.0048	0.0021	0.0148	0.318182	0.714976	-0.0126772271147427	70596	33377	31665
c1hy_0360003	mbpfas0025	NA	NA	NA	NA	-7e-04	0.0049	0.0021	-0.001	0.318182	-0.046729	NA	70596	70204	67082
c1hy_0360003	mbpfas0029	0.173	1.0253	0.1687	0.866	-0.0058	0.0053	0.0021	0.0334	0.318182	1.63725	-0.0076348060090392	70596	71075	67914
c1hy_0360003	mbpfas0039b	NA	NA	NA	NA	NA	NA	0.0021	0.0042	0.318182	0.214286	NA	70596	70596	70596
c1hy_0360003	mbpfas0041	NA	NA	NA	NA	NA	NA	0.0021	0.0047	0.318182	0.20524	NA	70596	70887	67729
c1hy_0360003	mbpfas0045	NA	NA	NA	NA	0.0101	0.005	0.0021	-0.008	0.318182	-0.451977	NA	70596	70804	67659
c1hy_0360003	mbpfas0047	0.382	1.1598	0.3294	0.7419	0.0041	0.0048	0.0021	0.0515	0.318182	2.48792	0.00031787202715322	70596	70894	67740
c1hy_0360003	mbpfas0053b	-0.6875	2.0289	-0.3388	0.7347	0.0025	0.0049	0.0021	0.0222	0.318182	1.21978	0.00729050329349614	70596	70181	70181
c1hy_0360003	mbpfas0067b	-0.8409	1.8202	-0.462	0.6441	0.0098	0.0045	0.0021	0.0296	0.318182	1.5914	0.0167349774551671	70596	70047	70047
c1hy_0360003	mbpfas0073	-1	4.1338	-0.3923	0.6948	0.0049	0.0052	0.0021	0.0626	0.318182	2.69828	0.0245237727595643	70596	70705	67563
c1hy_0360003	milk_allergy_1hy	0.2947	1.2204	0.2415	0.8092	-0.0075	0.0048	0.0021	0.0138	0.318182	2.15625	-0.00946169519739804	70596	68351	66794
c1hy_0360003	milk_allergy_2y	0.6437	1.8522	0.3475	0.7282	0.0012	0.005	0.0021	0.0113	0.318182	1.79365	-0.00190046184772711	70596	68351	66794
c1hy_0360003	milk_allergy_3y	1	11.1067	0.3001	0.7641	-3e-04	0.0051	0.0021	0.0017	0.318182	0.288136	-0.00662266211675276	70596	68351	66794
c1hy_0360003	milk_allergy_cum_4y	0.6057	1.7547	0.3452	0.7299	-0.0028	0.005	0.0021	0.0203	0.318182	3.02985	-0.00711995275501863	70596	60702	59411
c1hy_0360003	milk_allergy_score_until_4yo	0.3735	1.0938	0.3415	0.7328	-0.0054	0.0052	0.0021	0.0317	0.318182	4.28378	-0.0088132208302711	70596	68351	66794
c1hy_0360003	milk_allergy_score_until_4yo_positive	0.4116	1.1678	0.3525	0.7245	-0.006	0.0051	0.0021	0.0309	0.318182	4.06579	-0.00971684924614167	70596	68351	66794
c1hy_0360003	mn	0.5527	1.2022	0.4598	0.6457	0.0104	0.0052	0.0021	0.0781	0.318182	4.91195	0.00402241911478457	70596	73913	68693
c1hy_0360003	mt1b_0020001	0.0862	0.5647	0.1527	0.8786	1e-04	0.0049	0.0021	0.0349	0.318182	4.30864	-0.000645457894164188	70596	70761	67618
c1hy_0360003	mt1b_0020101	0.1316	0.6368	0.2067	0.8362	-0.0014	0.005	0.0021	0.0332	0.318182	4.25641	-0.00260695743335098	70596	70928	67771
c1hy_0360003	mt1b_0030001	0.2407	0.9159	0.2628	0.7927	0.0131	0.005	0.0021	0.0286	0.318182	3.575	0.0119977731769715	70596	70926	67771
c1hy_0360003	mt1b_0030101	0.3363	1.1473	0.2931	0.7694	0.0127	0.005	0.0021	0.0294	0.318182	3.58537	0.0108062389959828	70596	70733	67591
c1hy_0360003	mt1b_0040001b	-0.2883	1.3733	-0.2099	0.8337	-0.0034	0.0051	0.0021	0.015	0.318182	2.58621	-0.00181623130820309	70596	69824	69824
c1hy_0360003	mt1b_0040101b	-0.1989	1.2705	-0.1565	0.8756	-0.0034	0.0051	0.0021	0.0141	0.318182	2.35	-0.00234013053121752	70596	70453	70453
c1hy_0360003	mt1b_0050001	0.1468	0.7308	0.2009	0.8408	-0.0012	0.0053	0.0021	0.0302	0.318182	4.50746	-0.00246737331002953	70596	70303	67190
c1hy_0360003	mt1b_0050101	0.2248	0.8965	0.2507	0.802	-0.0032	0.0053	0.0021	0.03	0.318182	4.34783	-0.00523363882932278	70596	69835	66775
c1hy_0360003	mt1b_0060001	1	3.5613	0.4161	0.6773	-0.0071	0.0046	0.0021	0.02	0.318182	2.85714	-0.0172547629141117	70596	69963	66891
c1hy_0360003	mt1b_0060101	1	3.3262	0.4161	0.6773	-0.0061	0.0046	0.0021	0.0191	0.318182	2.72857	-0.0153326315592723	70596	70084	66997
c1hy_0360003	mt1b_0080001	0.2416	0.7139	0.3385	0.735	-0.0104	0.0054	0.0021	0.0576	0.318182	6.32967	-0.0139453347289793	70596	70830	67678
c1hy_0360003	mt1b_0100101	-0.0403	0.4813	-0.0838	0.9332	0.0063	0.0054	0.0021	0.0571	0.318182	3.48171	0.00724663876157935	70596	70695	67557
c1hy_0360003	mt1b_0100201	0.4351	1.1555	0.3765	0.7065	-0.0063	0.005	0.0021	0.055	0.318182	6.11111	-0.0116287727162744	70596	70089	66977
c1hy_0360003	mt1b_0100301	0.6051	1.5231	0.3973	0.6911	-0.0052	0.0047	0.0021	0.034	0.318182	4.72222	-0.0107460230709764	70596	70710	67565
c1hy_0360003	mt1b_0100401	0.2693	0.7683	0.3505	0.726	0.001	0.0049	0.0021	0.039	0.318182	5.34247	-0.00142030653545749	70596	70615	67484
c1hy_0360003	mt1b_0100501	-0.3447	1.0502	-0.3282	0.7428	0.0114	0.0047	0.0021	0.0606	0.318182	5.66355	0.0163223312692304	70596	70773	67630
c1hy_0360003	mt1b_0100601	0.0405	0.4595	0.0881	0.9298	-0.0014	0.005	0.0021	0.0596	0.318182	5.51852	-0.00197711043806506	70596	70889	67734
c1hy_0360003	mt1b_0100701	1	2.684	0.3978	0.6908	-0.0233	0.0047	0.0021	0.0456	0.318182	5.92208	-0.0356502517529028	70596	70839	67687
c1hy_0360003	mt1b_0100801	0.0761	0.4963	0.1534	0.8781	-0.0065	0.0051	0.0021	0.0914	0.318182	7.87931	-0.00825026862965689	70596	70610	67472
c1hy_0360003	mt1b_0200101	-0.5071	1.313	-0.3862	0.6993	0.0012	0.0052	0.0021	0.0567	0.318182	5.0177	0.00699489542778959	70596	70903	67750
c1hy_0360003	mt1b_0200201	0.7227	1.807	0.3999	0.6892	-0.0035	0.0051	0.0021	0.0537	0.318182	4.92661	-0.0116670296307406	70596	70580	67448
c1hy_0360003	mt1b_0200301	-0.4948	1.4773	-0.3349	0.7377	1e-04	0.0053	0.0021	0.0432	0.318182	4.69565	0.00493001276640933	70596	70875	67716
c1hy_0360003	mt1b_0200401	-0.3101	0.7879	-0.3936	0.6939	0.0086	0.0058	0.0021	0.0552	0.318182	5.52	0.0126942072224691	70596	70806	67655
c1hy_0360003	mt1b_0200501	-0.7135	2.1836	-0.3268	0.7438	0.0046	0.0056	0.0021	0.026	0.318182	1.9697	0.0102167352434026	70596	71000	67844
c1hy_0360003	mt1b_0400001	0.3684	0.7765	0.4745	0.6352	-0.0011	0.0048	0.0021	0.0725	0.318182	6.90476	-0.00591802947072802	70596	71029	67863
c1hy_0360003	mt1b_0410001	0.2719	0.6081	0.447	0.6548	-6.3113e-05	0.0046	0.0021	0.0631	0.318182	6.8587	-0.0033053669384927	70596	70444	67333
c1hy_0360003	mt1b_0420001	0.3575	0.8026	0.4454	0.656	0.0016	0.0045	0.0021	0.0587	0.318182	6.52222	-0.00236394338627846	70596	70238	67139
c1hy_0360003	mt1b_0430001	0.8004	2.1396	0.3741	0.7083	0.006	0.005	0.0021	0.058	0.318182	4.87395	-0.00266097703687632	70596	71187	68017
c1hy_0360003	mt1b_0440001	-0.7561	2.1537	-0.3511	0.7255	4e-04	0.0053	0.0021	0.0611	0.318182	6.17172	0.00927856649447422	70596	71319	68138
c1hy_0360003	mt1b_0450001	-0.1112	0.7249	-0.1534	0.8781	-0.0042	0.0053	0.0021	0.029	0.318182	4.14286	-0.00356165961029538	70596	71319	68138
c1hy_0360003	mt1b_0460001	-0.9466	2.2706	-0.4169	0.6768	0.0024	0.0051	0.0021	0.0312	0.318182	4.52174	0.0103346617329106	70596	71319	68138
c1hy_0360003	mt1b_0470001	NA	NA	NA	NA	-0.0068	0.0056	0.0021	-0.0051	0.318182	-0.87931	NA	70596	71319	68138
c1hy_0360003	mt1b_0480001	0.206	0.5748	0.3583	0.7201	0.0012	0.0049	0.0021	0.0615	0.318182	5.6422	-0.00112780945945888	70596	71319	68138
c1hy_0360003	mt1u_0010001	-0.4515	1.2266	-0.3681	0.7128	0.0033	0.0049	0.0021	0.0165	0.318182	2.79661	0.00615159869037635	70596	71319	68138
c1hy_0360003	mt1u_0020001	-0.5587	1.4754	-0.3787	0.7049	-0.0047	0.0051	0.0021	0.013	0.318182	2.13115	-0.00199030147733031	70596	71319	68138
c1hy_0360003	mt2b_0410001	0.1406	0.4878	0.2882	0.7732	0.0244	0.0049	0.0021	0.0775	0.318182	6.73913	0.0246134806757723	70596	71319	68138
c1hy_0360003	mt2b_0420001	0.2719	0.7748	0.3509	0.7257	0.0212	0.0049	0.0021	0.0791	0.318182	6.76068	0.0193741705197264	70596	71319	68138
c1hy_0360003	mt2b_0430001	0.4139	1.1135	0.3717	0.7101	0.0136	0.0048	0.0021	0.0853	0.318182	5.29814	0.00902554576526988	70596	71319	68138
c1hy_0360003	mt2b_0450001	0.5211	1.4768	0.3528	0.7242	0.008	0.0049	0.0021	0.0514	0.318182	6.425	0.00353370167316712	70596	63050	60295
c1hy_0360003	mt2b_0460001	-0.1451	0.5613	-0.2585	0.796	0.0063	0.0051	0.0021	0.0452	0.318182	5.38095	0.00862888486769788	70596	62212	59567
c1hy_0360003	mt2b_0480001	0.3393	1.0592	0.3204	0.7487	0.0224	0.0045	0.0021	0.0758	0.318182	5.57353	0.0216760864277155	70596	61296	58712
c1hy_0360003	mt2b_0490001	-0.3349	1.0623	-0.3153	0.7526	0.0126	0.0054	0.0021	0.0271	0.318182	3.56579	0.0158807693675304	70596	71319	68138
c1hy_0360003	mt2u_0010001	-0.3837	1.1721	-0.3274	0.7434	-0.007	0.0049	0.0021	0.0227	0.318182	3.72131	-0.00469888099354063	70596	71319	68138
c1hy_0360003	mt2u_0020001	-0.262	0.9549	-0.2744	0.7838	-0.0043	0.005	0.0021	0.0228	0.318182	3.8	-0.00269869903944028	70596	71319	68138
c1hy_0360003	mumps_cum_4y	1	4.6697	0.3416	0.7327	-0.0193	0.0053	0.0021	0.0044	0.318182	0.594595	-0.0250015719470997	70596	68351	66794
c1hy_0360003	mycotic_or_fungal_infection_cum_2y	0.3667	1.6194	0.2264	0.8209	0.0121	0.0051	0.0021	0.0053	0.318182	0.929825	0.0114025916379422	70596	68351	66794
c1hy_0360003	nuts_allergy_score_until_4yo_positive	-1	3.0157	-0.3848	0.7004	3e-04	0.0049	0.0021	0.0098	0.318182	1.44118	0.00560913259285543	70596	68351	66794
c1hy_0360003	otitis_media_cum_2y	-0.2028	0.9381	-0.2162	0.8288	0.029	0.005	0.0021	0.0243	0.318182	3.68182	0.0320884366154689	70596	68097	66549
c1hy_0360003	out_of_night_diapers_age_4y	0.4036	1.3134	0.3073	0.7586	9e-04	0.005	0.0021	0.0304	0.318182	2.15603	-0.00229809506535288	70596	64768	63114
c1hy_0360003	participant_reported_food_allergy_cum_4y	0.4328	1.3479	0.3211	0.7482	-0.003	0.0051	0.0021	0.0429	0.318182	4.71429	-0.00739587580157323	70596	68351	66794
c1hy_0360003	pb	-0.0293	0.6109	-0.0479	0.9618	0.0014	0.0056	0.0021	0.0508	0.318182	6.51282	0.00182361533437099	70596	73913	68693
c1hy_0360003	peanuts_allergy_score_4yo_positive	0.0655	2.5691	0.0255	0.9797	-3e-04	0.0046	0.0021	0.0018	0.318182	0.28125	-0.000440198979302513	70596	68351	66794
c1hy_0360003	premature_birth	-0.2818	1.0592	-0.266	0.7902	0.0138	0.0048	0.0021	0.0091	0.318182	1.56897	0.016201030502473	70596	63720	62209
c1hy_0360003	psychomotor_developmental_delay_cum_4y	NA	NA	NA	NA	-0.0059	0.0045	0.0021	-0.0018	0.318182	-0.295082	NA	70596	68351	66794
c1hy_0360003	roseola_infantum_cum_2y	0.0211	0.945	0.0223	0.9822	0.023	0.0052	0.0021	0.0126	0.318182	2	0.0241180483032906	70596	67601	66069
c1hy_0360003	rsv_infection_cum_2y	0.3071	0.8209	0.3741	0.7083	4e-04	0.0049	0.0021	0.0361	0.318182	5.30882	-0.00230079596647322	70596	67868	66337
c1hy_0360003	sccon003	0.3836	1.114	0.3443	0.7306	-0.01	0.0052	0.0021	0.0704	0.318182	8.38095	-0.0157607326208769	70596	73913	68693
c1hy_0360003	sccon005	-0.6998	1.819	-0.3847	0.7005	-0.0086	0.0049	0.0021	0.0252	0.318182	3.76119	-0.00400769931702594	70596	73913	68693
c1hy_0360003	se	0.4999	1.6698	0.2994	0.7646	-0.0083	0.0054	0.0021	0.0628	0.318182	1.82558	-0.0149766751189588	70596	73656	68458
c1hy_0360003	shellfish_allergy_score_until_4yo_positive	-1	6.331	-0.3451	0.73	-0.0024	0.0053	0.0021	0.0027	0.318182	0.442623	0.00271343005488038	70596	68351	66794
c1hy_0360003	soba_allergy_score_until_4yo_positive	-0.047	1.0484	-0.0448	0.9643	-0.003	0.0048	0.0021	0.0105	0.318182	1.75	-0.00291764748275085	70596	68351	66794
c1hy_0360003	soybean_allergy_score_until_4yo_positive	-0.0344	1.092	-0.0315	0.9749	-0.0018	0.0044	0.0021	0.0084	0.318182	1.29231	-0.00173661005367505	70596	68351	66794
c1hy_0360003	streptococcus_pyogenes_cum_4y	0.4251	1.6512	0.2574	0.7969	0.0109	0.0047	0.0021	0.0062	0.318182	0.984127	0.00984275293201144	70596	68351	66794
c1hy_0360003	ucbb_0080001b	0.9964	2.6796	0.3718	0.71	1e-04	0.0044	0.0021	0.029	0.318182	4.83333	-0.0077974754651409	70596	70254	70254
c1hy_0360003	ucbb_0410001	0.4843	1.2268	0.3948	0.693	-0.0097	0.0065	0.0021	0.3582	0.318182	8.3109	-0.0292196340482015	70596	71319	68138
c1hy_0360003	ucbb_0420001	0.4649	1.208	0.3849	0.7003	-0.0139	0.0063	0.0021	0.3484	0.318182	7.81166	-0.0335454087456619	70596	71319	68138
c1hy_0360003	ucbb_0430001	-0.0256	0.226	-0.1132	0.9099	-0.0112	0.006	0.0021	0.2981	0.318182	4.26466	-0.0131707341840977	70596	71319	68138
c1hy_0360003	ucbb_0450001	0.2881	0.6739	0.4275	0.669	-0.001	0.0053	0.0021	0.0986	0.318182	10.9556	-0.00546907983041691	70596	71319	68138
c1hy_0360003	ucbb_0460001	0.306	0.7132	0.429	0.6679	0.0019	0.0051	0.0021	0.0956	0.318182	10.5055	-0.0024811705619767	70596	71319	68138
c1hy_0360003	ucbb_0480001	0.47	1.1713	0.4013	0.6882	-0.009	0.0063	0.0021	0.3442	0.318182	7.23109	-0.0272056447670377	70596	71319	68138
c1hy_0360003	upper_respiratory_tract_infection_cum_2y	0.7621	2.356	0.3235	0.7463	0.0382	0.0054	0.0021	0.018	0.318182	2.64706	0.0354686728145226	70596	68104	66557
c1hy_0360003	urinary_tract_infections_cum_4y	NA	NA	NA	NA	0.0081	0.0047	0.0021	-0.0027	0.318182	-0.442623	NA	70596	68351	66794
c1hy_0360003	urticaria_cum_4y	0.0836	1.2354	0.0677	0.946	0.0195	0.0049	0.0021	0.0121	0.318182	1.77941	0.020721582641644	70596	63742	62303
c1hy_0360003	varicella_cum_4y	-0.3838	1.7456	-0.2199	0.826	-0.0061	0.005	0.0021	0.0045	0.318182	0.642857	-0.00518114625691369	70596	68351	66794
c1hy_0360003	wheat_allergy_score_until_4yo_positive	0.463	1.1567	0.4003	0.6889	-0.0023	0.0051	0.0021	0.0305	0.318182	4.55224	-0.00619908123968355	70596	68351	66794
c1hy_0360004	BMI	-0.0948	0.0922	-1.0277	0.3041	0.0044	0.0066	0.0158	0.1732	2.35821	19.4607	0.0103751979261151	70596	163835	0
c1hy_0360004	adenovirus_infection_cum_2y	0.7992	0.3417	2.3388	0.0193	0.0167	0.0051	0.0158	0.0171	2.35821	2.71429	0.00433269153515294	70596	68104	66557
c1hy_0360004	allergic_conjunctivitis_cum_4y	0.121	0.3005	0.4026	0.6872	0.0101	0.0052	0.0158	0.0162	2.35821	2.28169	0.00870726676524004	70596	68351	66794
c1hy_0360004	allergic_conjunctivitis_or_rhinitis_or_hay_fever_cum_4y	0.1651	0.4313	0.3829	0.7018	0.0266	0.0053	0.0158	0.0086	2.35821	1.11688	0.0260570065217203	70596	68351	66794
c1hy_0360004	allergic_rhinitis_cum_4y	0.0441	0.3626	0.1215	0.9033	0.0284	0.0052	0.0158	0.0126	2.35821	1.55556	0.0293642929641873	70596	68181	66634
c1hy_0360004	any_food_allergy_score_positive_until_4yo	0.0487	0.1644	0.2962	0.7671	0.0442	0.0054	0.0158	0.0548	2.35821	5.48	0.0461731276257336	70596	68351	66794
c1hy_0360004	asthma_cum_4y	0.3048	0.2333	1.3066	0.1914	0.0212	0.0053	0.0158	0.0306	2.35821	3.1875	0.0157105054872986	70596	68351	66794
c1hy_0360004	atopic_dermatitis_cum_4y	-0.0374	0.163	-0.2292	0.8187	0.0084	0.0053	0.0158	0.0633	2.35821	5.86111	0.0103302008330939	70596	68351	66794
c1hy_0360004	autistic_spectrum_disorder_and_pddnos_cum_4y	-1	0.4724	-2.1879	0.0287	0.015	0.0052	0.0158	0.0107	2.35821	1.94545	0.029428916711612	70596	68351	66794
c1hy_0360004	bone_fracture_cum_4y	1	1.2085	0.8936	0.3715	0.004	0.0052	0.0158	0.0034	2.35821	0.548387	-0.00379156354140311	70596	68351	66794
c1hy_0360004	breast_feeding_cessation_1m	0.7814	0.8844	0.8835	0.3769	-0.019	0.0051	0.0158	0.004	2.35821	0.634921	-0.0264087820013898	70596	67114	65605
c1hy_0360004	breast_feeding_cessation_2m	-0.1673	0.3124	-0.5354	0.5924	-0.0295	0.0051	0.0158	0.0142	2.35821	2.18462	-0.0289139549638977	70596	66949	65451
c1hy_0360004	breast_feeding_cessation_3m	-0.4961	0.3456	-1.4354	0.1512	-0.026	0.0051	0.0158	0.0112	2.35821	1.77778	-0.0207772392552938	70596	68045	66505
c1hy_0360004	breast_feeding_cessation_age	0.1197	0.3392	0.3529	0.7242	-0.0013	0.0054	0.0158	0.018	2.35821	2.14286	-0.0034304015184128	70596	68149	66606
c1hy_0360004	breast_feeding_period_1y	-0.0903	0.2662	-0.3392	0.7344	0.0297	0.0052	0.0158	0.0188	2.35821	2.84848	0.033047524367637	70596	68202	66652
c1hy_0360004	c1hy_0030001b2	-0.0999	0.3895	-0.2566	0.7975	0.006	0.0054	0.0158	0.0102	2.35821	1.85455	0.00736397957931996	70596	70596	70596
c1hy_0360004	c1hy_0060002_checked	-0.1674	0.121	-1.3842	0.1663	0.0076	0.0059	0.0158	0.1964	2.35821	12.1235	0.019384882833521	70596	71319	68138
c1hy_0360004	c1hy_0070002b	0.0097	0.4052	0.0238	0.981	1e-04	0.0052	0.0158	0.0083	2.35821	1.40678	-1.12161171813106e-05	70596	70596	70596
c1hy_0360004	c1hy_0100001_2	0.0148	0.332	0.0447	0.9643	0.0217	0.0058	0.0158	0.0118	2.35821	1.81538	0.0218642165588037	70596	70178	70178
c1hy_0360004	c1hy_0100001_3	-0.0416	0.2217	-0.1877	0.8511	0.0268	0.0055	0.0158	0.0295	2.35821	3.73418	0.0284222590698264	70596	70178	70178
c1hy_0360004	c1hy_0100001_4	NA	NA	NA	NA	0.0154	0.0052	0.0158	-0.0043	2.35821	-0.767857	NA	70596	70178	70178
c1hy_0360004	c1hy_0100501_3	0.3518	0.5045	0.6972	0.4857	0.0047	0.0055	0.0158	0.0065	2.35821	1.14035	0.00116176619962238	70596	70178	70178
c1hy_0360004	c1hy_0100501_4	-0.6321	1.323	-0.4778	0.6328	0.0136	0.005	0.0158	0.0022	2.35821	0.407407	0.0175252897135895	70596	70178	70178
c1hy_0360004	c1hy_0102001_3	NA	NA	NA	NA	-0.0032	0.005	0.0158	-0.0046	2.35821	-0.754098	NA	70596	70178	70178
c1hy_0360004	c1hy_0103001_3	-0.1294	0.2666	-0.4855	0.6273	0.0067	0.0047	0.0158	0.018	2.35821	3.33333	0.00905518483530189	70596	70178	70178
c1hy_0360004	c1hy_0103501_2	-0.3333	0.2528	-1.3187	0.1873	0.0145	0.0059	0.0158	0.0212	2.35821	2.94444	0.0210323224357278	70596	70178	70178
c1hy_0360004	c1hy_0103501_3	1	6.1972	0.3764	0.7066	0.0063	0.0047	0.0158	0.0018	2.35821	0.295082	-0.00617532242183599	70596	70178	70178
c1hy_0360004	c1hy_0104001_2	0.0134	0.2296	0.0582	0.9536	0.0649	0.0054	0.0158	0.0266	2.35821	4.09231	0.0662232029672589	70596	70178	70178
c1hy_0360004	c1hy_0104001_3	NA	NA	NA	NA	0.0034	0.0048	0.0158	-0.0029	2.35821	-0.508772	NA	70596	70178	70178
c1hy_0360004	c1hy_0104501_2	-0.907	0.6483	-1.3989	0.1618	0.0037	0.0056	0.0158	0.0064	2.35821	1.03226	0.0129758299768114	70596	70178	70178
c1hy_0360004	c1hy_0105001_2	-0.0506	0.2375	-0.2132	0.8311	0.0405	0.0056	0.0158	0.028	2.35821	4.24242	0.0426188852549648	70596	70178	70178
c1hy_0360004	c1hy_0105001_3	NA	NA	NA	NA	0.0179	0.0054	0.0158	-0.003	2.35821	-0.491803	NA	70596	70178	70178
c1hy_0360004	c1hy_0240001_1	-0.1705	0.5874	-0.2902	0.7716	-0.0124	0.0054	0.0158	0.0045	2.35821	0.725806	-0.0111121719432818	70596	70178	70178
c1hy_0360004	c1hy_0240001_2	0.031	0.5	0.0621	0.9505	0.0141	0.0054	0.0158	0.0057	2.35821	0.890625	0.0139984028813943	70596	70178	70178
c1hy_0360004	c1hy_0250001_1	-0.1436	0.244	-0.5885	0.5562	0.0092	0.0051	0.0158	0.0278	2.35821	3.80822	0.0125514193208831	70596	69564	69564
c1hy_0360004	c1hy_0250001_2	0.3101	0.3059	1.0138	0.3107	-0.0038	0.0051	0.0158	0.0162	2.35821	2.41791	-0.00891515515881452	70596	70178	70178
c1hy_0360004	c1hy_0250001_3	0.1123	0.1957	0.5734	0.5663	-0.0087	0.0048	0.0158	0.0352	2.35821	5.10145	-0.0116724584940029	70596	70178	70178
c1hy_0360004	c1hy_0370001	-0.074	0.3667	-0.2019	0.84	-0.0603	0.0052	0.0158	0.0095	2.35821	1.48438	-0.0649695333628153	70596	78277	68905
c1hy_0360004	c1hy_0370101	NA	NA	NA	NA	0.0786	0.0054	0.0158	-0.0056	2.35821	-0.918033	NA	70596	78270	68899
c1hy_0360004	c1hy_0370201	NA	NA	NA	NA	-0.0172	0.0055	0.0158	-0.0048	2.35821	-0.872727	NA	70596	78466	69082
c1hy_0360004	c1hy_0380101_1	NA	NA	NA	NA	-0.0491	0.0046	0.0158	-0.0018	2.35821	-0.295082	NA	70596	69945	69945
c1hy_0360004	c1hy_0380101_2	0.1908	0.3602	0.5296	0.5964	-0.0311	0.0053	0.0158	0.0101	2.35821	1.68333	-0.0341054173961388	70596	69905	69905
c1hy_0360004	c1hy_0380101_3	NA	NA	NA	NA	0.0628	0.0055	0.0158	-7e-04	2.35821	-0.106061	NA	70596	69899	69899
c1hy_0360004	c1hy_0380101_4	NA	NA	NA	NA	-3e-04	0.0053	0.0158	-2e-04	2.35821	-0.03125	NA	70596	69921	69921
c1hy_0360004	c1hy_0380201	NA	NA	NA	NA	NA	NA	0.0158	0.0013	2.35821	0.209677	NA	70596	78466	69082
c1hy_0360004	c1hy_0380202	NA	NA	NA	NA	0.0065	0.0053	0.0158	-0.0063	2.35821	-1.21154	NA	70596	79705	70117
c1hy_0360004	c1hy_0380301	0.779	0.4082	1.9086	0.0563	-0.044	0.0054	0.0158	0.0097	2.35821	1.61667	-0.0574485704984447	70596	79705	70117
c1hy_0360004	c1hy_0390001	-0.1336	0.2924	-0.4568	0.6478	-0.0327	0.0051	0.0158	0.0163	2.35821	2.67213	-0.0333746611545787	70596	79705	70117
c1hy_0360004	c1hy_0390101	-0.0312	0.3311	-0.0944	0.9248	-0.0251	0.005	0.0158	0.0115	2.35821	1.88525	-0.0267976946309421	70596	79705	70117
c1hy_0360004	c1hy_0390201	-0.1378	0.2969	-0.4642	0.6425	-0.0268	0.0054	0.0158	0.0173	2.35821	2.88333	-0.026837009359414	70596	79705	70117
c1hy_0360004	c1hy_0390301	-0.7096	0.5769	-1.23	0.2187	-0.0116	0.0052	0.0158	0.0062	2.35821	1.01639	-0.0054466057172807	70596	79705	70117
c1hy_0360004	c1hy_0390401	NA	NA	NA	NA	-0.0141	0.005	0.0158	-0.0014	2.35821	-0.25	NA	70596	79449	69929
c1hy_0360004	c1hy_0390501	-0.3659	0.399	-0.9171	0.3591	-0.0173	0.0046	0.0158	0.0077	2.35821	1.24194	-0.0146643312223964	70596	79449	69929
c1hy_0360004	c1hy_0400001	NA	NA	NA	NA	0.0711	0.0057	0.0158	-2e-04	2.35821	-0.03125	NA	70596	79449	69929
c1hy_0360004	c1hy_0400101	-0.0584	0.3641	-0.1603	0.8727	-0.1172	0.0054	0.0158	0.0088	2.35821	1.27536	-0.126384265699143	70596	79449	69929
c1hy_0360004	c1hy_0400201	-0.2857	0.6097	-0.4685	0.6394	-0.0236	0.0057	0.0158	0.0038	2.35821	0.745098	-0.0232897740561156	70596	79449	69929
c1hy_0360004	c1hy_0400301	-0.3206	0.4828	-0.6639	0.5067	0.0771	0.0051	0.0158	0.0066	2.35821	1.04762	0.0868189091694001	70596	79449	69929
c1hy_0360004	c1hy_0410001	0.2308	0.2601	0.8874	0.3748	0.0246	0.0051	0.0158	0.0206	2.35821	3.07463	0.0319151605683641	70596	40824	37203
c1hy_0360004	c1hy_0411001	0.1652	0.2694	0.6132	0.5397	0.0384	0.005	0.0158	0.0198	2.35821	2.86957	0.0534453335690384	70596	40817	37197
c1hy_0360004	c1hy_0411101	NA	NA	NA	NA	-0.0011	0.0049	0.0158	-3.3319e-05	2.35821	-0.00546213	NA	70596	40817	37197
c1hy_0360004	c1hy_0411201	NA	NA	NA	NA	NA	NA	0.0158	0.0018	2.35821	0.295082	NA	70596	40817	37197
c1hy_0360004	c1hy_0411401	-0.0984	0.5333	-0.1845	0.8536	-0.0075	0.0051	0.0158	0.0053	2.35821	0.854839	-0.010028896119621	70596	40817	37197
c1hy_0360004	c1hy_0420001	NA	NA	NA	NA	NA	NA	0.0158	0.0012	2.35821	0.190476	NA	70596	40817	37197
c1hy_0360004	c1hy_0420002	NA	NA	NA	NA	NA	NA	0.0158	9e-04	2.35821	0.145161	NA	70596	40817	37197
c1hy_0360004	c1hy_0420003	NA	NA	NA	NA	NA	NA	0.0158	6e-04	2.35821	0.0983607	NA	70596	40817	37197
c1hy_0360004	c1hy_0420004	-0.3149	0.4834	-0.6513	0.5148	0.0797	0.0048	0.0158	0.0063	2.35821	0.926471	0.119480091204396	70596	40817	37197
c1hy_0360004	c1hy_0430001	-0.4133	0.2161	-1.9125	0.0558	0.0293	0.0048	0.0158	0.0335	2.35821	2.04268	0.0422698776009966	70596	60244	60244
c1hy_0360004	c1hy_0430002	0.1068	0.222	0.481	0.6305	0.0137	0.005	0.0158	0.0252	2.35821	3.76119	0.0132405910721927	70596	59758	58929
c1hy_0360004	c1hy_0430003	0.5608	1.0392	0.5397	0.5894	0.0069	0.0051	0.0158	0.0025	2.35821	0.409836	0.00415716461463918	70596	59541	58526
c1hy_0360004	c1hy_0430004	-1	1.6888	-0.6246	0.5323	0.001	0.0053	0.0158	0.0026	2.35821	0.40625	0.00789763352094313	70596	71842	66920
c1hy_0360004	c1hy_0440001	-0.2528	0.3506	-0.7211	0.4708	0.0575	0.0055	0.0158	0.0124	2.35821	1.90769	0.0853553803554759	70596	39019	37436
c1hy_0360004	c1hy_0440002	-0.5116	0.7834	-0.653	0.5137	-0.0031	0.0047	0.0158	0.0033	2.35821	0.568966	-2.99648775104391e-05	70596	53035	50938
c1hy_0360004	c1hy_0440003	-0.1798	0.3453	-0.5208	0.6025	0.0739	0.005	0.0158	0.0123	2.35821	1.86364	0.083244537001837	70596	60896	60896
c1hy_0360004	c1hy_0440004	-0.1232	0.5054	-0.2438	0.8074	-0.0083	0.0049	0.0158	0.0044	2.35821	0.721311	-0.00812071297105597	70596	61740	60443
c1hy_0360004	c1hy_0440005	0.1933	0.3586	0.5391	0.5898	0.0043	0.0048	0.0158	0.0084	2.35821	1.42373	0.00261636892797467	70596	58965	57659
c1hy_0360004	c1hy_0440006	-0.2649	0.4142	-0.6397	0.5224	0.0612	0.0045	0.0158	0.0086	2.35821	1.36508	0.0722786208035534	70596	59497	58065
c1hy_0360004	c1hy_0450101	-0.2403	0.2081	-1.1548	0.2482	-0.0306	0.0046	0.0158	0.0305	2.35821	4.23611	-0.0288137409082255	70596	76319	67206
c1hy_0360004	c1hy_0450102	-0.2855	0.2074	-1.3764	0.1687	-0.0304	0.0046	0.0158	0.0313	2.35821	4.01282	-0.0277655676252685	70596	60884	59565
c1hy_0360004	c1hy_0450401	NA	NA	NA	NA	0.0216	0.0046	0.0158	-0.0018	2.35821	-0.327273	NA	70596	60838	59518
c1hy_0360004	c1hy_0460001	-0.018	0.2662	-0.0678	0.946	-0.0125	0.0056	0.0158	0.0801	2.35821	1.15584	-0.013795422603718	70596	60809	59491
c1hy_0360004	c1hy_0460101	-0.0981	0.1669	-0.588	0.5566	-0.0151	0.0055	0.0158	0.068	2.35821	1.088	-0.014036132757595	70596	60590	59283
c1hy_0360004	c1hy_0490001	-0.6047	0.6801	-0.8892	0.3739	0.0029	0.0055	0.0158	0.0045	2.35821	0.818182	0.00837800193812313	70596	60807	59489
c1hy_0360004	c1hy_0490102	NA	NA	NA	NA	-0.0138	0.0048	0.0158	-5e-04	2.35821	-0.078125	NA	70596	77807	69436
c1hy_0360004	c1hy_0491001	NA	NA	NA	NA	NA	NA	0.0158	4e-04	2.35821	0.0714286	NA	70596	58807	57581
c1hy_0360004	c1hy_0492001	-0.0157	0.3114	-0.0504	0.9598	-0.0731	0.005	0.0158	0.0117	2.35821	1.91803	-0.0825592681413046	70596	59039	57808
c1hy_0360004	c1hy_0492002	-0.1214	0.2069	-0.5866	0.5575	-0.1003	0.005	0.0158	0.0271	2.35821	3.87143	-0.111912078384711	70596	59039	57804
c1hy_0360004	c1hy_0493001	0.0154	0.4409	0.0348	0.9722	0.0115	0.0048	0.0158	0.0057	2.35821	0.966102	0.0128461311425654	70596	58931	57706
c1hy_0360004	c1hy_0493002b	0.4572	0.6021	0.7594	0.4476	0.0085	0.005	0.0158	0.0045	2.35821	0.789474	0.00469255742097916	70596	70596	70596
c1hy_0360004	c1hy_0494001	-0.8746	1.0173	-0.8597	0.39	-0.0208	0.0047	0.0158	0.0029	2.35821	0.508772	-0.0174558224201396	70596	59117	57888
c1hy_0360004	c1hy_0495001	-0.2283	0.4555	-0.5013	0.6162	-0.0179	0.0048	0.0158	0.0063	2.35821	1.21154	-0.0171341677401799	70596	79056	69567
c1hy_0360004	c1hy_0496001	0.2244	0.6428	0.3491	0.727	-0.0274	0.0054	0.0158	0.0036	2.35821	0.545455	-0.0314219882217458	70596	79056	69567
c1hy_0360004	c1hy_0497001	0.0639	0.3293	0.1941	0.8461	-0.0191	0.0053	0.0158	0.0135	2.35821	1.92857	-0.0216369955476574	70596	77807	69436
c1hy_0360004	c1hy_0500001	NA	NA	NA	NA	-0.0076	0.0052	0.0158	-0.0052	2.35821	-0.787879	NA	70596	77807	69436
c1hy_0360004	c1hy_0500101	NA	NA	NA	NA	NA	NA	0.0158	0.0012	2.35821	0.210526	NA	70596	78115	69700
c1hy_0360004	c1hy_0500201	NA	NA	NA	NA	0.0022	0.0054	0.0158	-0.0021	2.35821	-0.328125	NA	70596	78115	69700
c1hy_0360004	c1hy_0500401	NA	NA	NA	NA	0.0035	0.005	0.0158	-0.0077	2.35821	-1.24194	NA	70596	78115	69700
c1hy_0360004	c1hy_0500601	0.0464	0.3861	0.1202	0.9043	0.0151	0.0055	0.0158	0.0094	2.35821	1.59322	0.0157206677178832	70596	78115	69700
c1hy_0360004	c1hy_0500801	-0.02	0.2956	-0.0676	0.9461	3e-04	0.0048	0.0158	0.0116	2.35821	2.18868	0.000598654733015464	70596	78062	69663
c1hy_0360004	c1hy_0501001	0.1088	0.9988	0.1089	0.9133	-0.0104	0.0047	0.0158	0.0016	2.35821	0.296296	-0.0117319890010285	70596	78062	69663
c1hy_0360004	c1hy_0501201	NA	NA	NA	NA	NA	NA	0.0158	9e-04	2.35821	0.157895	NA	70596	78062	69663
c1hy_0360004	c1hy_0501301	-0.7451	0.6864	-1.0855	0.2777	-0.0181	0.0048	0.0158	0.0046	2.35821	0.821429	-0.0130687497570146	70596	78071	69669
c1hy_0360004	c1hy_0501401	NA	NA	NA	NA	-0.0094	0.0055	0.0158	-0.0062	2.35821	-1.10714	NA	70596	78071	69669
c1hy_0360004	c1hy_asq_acomu	0.2806	0.1496	1.8756	0.0607	0.0305	0.0051	0.0158	0.0861	2.35821	8.87629	0.022905349647714	70596	73913	68693
c1hy_0360004	c1hy_asq_bgm	0.0896	0.1443	0.6212	0.5345	0.0105	0.0049	0.0158	0.0765	2.35821	8.89535	0.00831412591162222	70596	73913	68693
c1hy_0360004	c1hy_asq_cfm	0.0928	0.1852	0.5013	0.6162	0.0316	0.0052	0.0158	0.0557	2.35821	6.47674	0.0316133101441355	70596	73913	68693
c1hy_0360004	c1hy_asq_dproblem	0.3344	0.1901	1.7589	0.0786	0.0069	0.0051	0.0158	0.0515	2.35821	6.68831	-0.00236297713857958	70596	73913	68693
c1hy_0360004	c1hy_asq_epersonal	0.2222	0.2153	1.0322	0.302	0.017	0.0054	0.0158	0.0355	2.35821	4.08046	0.0129469807091177	70596	73913	68693
c1hy_0360004	c1hy_asq_total	0.2692	0.1577	1.7075	0.0877	0.027	0.0053	0.0158	0.0772	2.35821	8.21277	0.0186221602349844	70596	69824	69824
c1hy_0360004	c1hy_bed_time	0.361	0.2755	1.3105	0.19	-0.0226	0.0052	0.0158	0.0269	2.35821	3.68493	-0.0321217324133391	70596	65731	64165
c1hy_0360004	c1hy_bmi	-0.2844	0.1265	-2.2478	0.0246	0.0044	0.0058	0.0158	0.1847	2.35821	13.2878	0.0220776064158057	70596	70178	70178
c1hy_0360004	c1hy_nap_count	0.4254	0.3029	1.4041	0.1603	-0.0196	0.005	0.0158	0.0165	2.35821	2.46269	-0.0284530247223935	70596	63760	62248
c1hy_0360004	c1hy_night_wake_up_count	-0.1022	0.2366	-0.4319	0.6658	-0.0131	0.0055	0.0158	0.0287	2.35821	4.28358	-0.01199132308417	70596	65805	64233
c1hy_0360004	c1hy_psi_cf	0.2275	0.2389	0.9522	0.341	0.0154	0.0052	0.0158	0.0264	2.35821	4.125	0.0116363771325355	70596	71319	68138
c1hy_0360004	c1hy_sleep_time_day	0.5425	0.2807	1.9324	0.0533	-0.0131	0.0049	0.0158	0.0195	2.35821	3.25	-0.0241828627003105	70596	62761	61262
c1hy_0360004	c1hy_sleep_time_night	-0.1904	0.2608	-0.7299	0.4655	0.0207	0.0053	0.0158	0.0231	2.35821	3.34783	0.0264699831793766	70596	63720	62209
c1hy_0360004	c1hy_total_sleep_time	0.4902	0.4192	1.1694	0.2422	0.0016	0.0047	0.0158	0.01	2.35821	1.5873	-0.00452633074650051	70596	66116	64536
c1hy_0360004	c1hy_wake_up_time	0.3034	0.1678	1.8086	0.0705	0.001	0.005	0.0158	0.0699	2.35821	9.07792	-0.00942877365596113	70596	65725	64159
c1hy_0360004	c1y_0010001_1	NA	NA	NA	NA	NA	NA	0.0158	2e-04	2.35821	0.0350877	NA	70596	69960	69960
c1hy_0360004	c1y_0010001_3	NA	NA	NA	NA	-0.0192	0.0055	0.0158	-4e-04	2.35821	-0.0677966	NA	70596	70072	70072
c1hy_0360004	c1y_0080104_checked	-0.2346	0.1372	-1.7102	0.0872	0.0103	0.0053	0.0158	0.1944	2.35821	9.21327	0.0266475908289315	70596	71319	68138
c1hy_0360004	c1y_0080204_checked	-0.1547	0.1149	-1.346	0.1783	0.0109	0.0057	0.0158	0.2505	2.35821	11.0841	0.0245477727235182	70596	71319	68138
c1hy_0360004	c1y_0090005b	NA	NA	NA	NA	0.006	0.0052	0.0158	-0.0013	2.35821	-0.188406	NA	70596	70596	70596
c1hy_0360004	c1y_0170001_1	-0.2293	0.3337	-0.6871	0.492	0.012	0.0061	0.0158	0.0144	2.35821	2.18182	0.0157319485424877	70596	70178	70178
c1hy_0360004	c1y_0170001_1_3	-0.0815	0.1726	-0.4724	0.6367	0.0181	0.0058	0.0158	0.0501	2.35821	5.16495	0.0220907786319673	70596	66813	65197
c1hy_0360004	c1y_0170001_3	-0.0266	0.2583	-0.1028	0.9181	0.0141	0.0056	0.0158	0.0238	2.35821	3.05128	0.0149539604873852	70596	70178	70178
c1hy_0360004	c1y_0210001_1	-0.2984	0.4223	-0.7066	0.4798	-0.0055	0.0058	0.0158	0.0085	2.35821	1.25	-0.00208359089318923	70596	70178	70178
c1hy_0360004	c1y_0210001_2	0.3615	0.45	0.8034	0.4218	0.0061	0.0059	0.0158	0.0083	2.35821	1.23881	0.00200251734305214	70596	70178	70178
c1hy_0360004	c1y_0220001_1	-0.2642	0.2999	-0.8809	0.3784	-0.0114	0.0048	0.0158	0.0185	2.35821	3.13559	-0.00703763216829019	70596	70178	70178
c1hy_0360004	c1y_0220001_2	0.4547	0.3416	1.3312	0.1831	0.0134	0.0052	0.0158	0.016	2.35821	2.38806	0.00631059939653109	70596	70178	70178
c1hy_0360004	c1y_0220001_3	-0.0977	0.2016	-0.4845	0.628	0.0039	0.0057	0.0158	0.0414	2.35821	6.27273	0.0065996569906609	70596	70178	70178
c1hy_0360004	c1y_1_bmi	-0.2748	0.1335	-2.0588	0.0395	0.0168	0.0056	0.0158	0.2582	2.35821	13.1066	0.0402621006446396	70596	70178	70178
c1hy_0360004	c1y_2_bmi	-0.1487	0.1033	-1.4393	0.1501	0.0068	0.0058	0.0158	0.282	2.35821	17.4074	0.0199208045673279	70596	70178	70178
c1hy_0360004	c1y_asq_acomu	0.1221	0.142	0.8598	0.3899	0.0377	0.0055	0.0158	0.0953	2.35821	10.1383	0.0369920858157645	70596	73913	68693
c1hy_0360004	c1y_asq_bgm	0.0083	0.1076	0.0769	0.9387	0.0115	0.0056	0.0158	0.1767	2.35821	15.5	0.0129471046813939	70596	73913	68693
c1hy_0360004	c1y_asq_cfm	0.1198	0.1829	0.6549	0.5126	0.0347	0.0052	0.0158	0.0465	2.35821	5.96154	0.0343153361947978	70596	73913	68693
c1hy_0360004	c1y_asq_dproblem	0.0463	0.1628	0.2841	0.7763	0.0205	0.0053	0.0158	0.061	2.35821	7.625	0.0209290185446599	70596	73913	68693
c1hy_0360004	c1y_asq_epersonal	0.3141	0.1683	1.8664	0.062	0.0299	0.0056	0.0158	0.0613	2.35821	7.38554	0.0227896360228286	70596	72761	67643
c1hy_0360004	c1y_asq_total	0.1121	0.1302	0.861	0.3893	0.0352	0.0055	0.0158	0.1088	2.35821	11.6989	0.0327691847225514	70596	70047	70047
c1hy_0360004	c1y_bed_time	-0.2336	0.3309	-0.7059	0.4803	-8e-04	0.0049	0.0158	0.0129	2.35821	2.01562	0.00252244062956498	70596	65818	64249
c1hy_0360004	c1y_nap_count	0.2763	0.2639	1.047	0.2951	-0.0218	0.005	0.0158	0.0192	2.35821	3.04762	-0.028447369453173	70596	65761	64198
c1hy_0360004	c1y_night_wake_up_count	0.0028	0.2529	0.0109	0.9913	-0.0234	0.0053	0.0158	0.0191	2.35821	3.03175	-0.0253311178790255	70596	65733	64171
c1hy_0360004	c1y_sleep_time_day	0.415	0.2698	1.5384	0.1239	-0.0177	0.0044	0.0158	0.0204	2.35821	3.2381	-0.0267083053671857	70596	65855	64283
c1hy_0360004	c1y_sleep_time_night	-0.2839	0.2285	-1.2423	0.2141	0.0285	0.0048	0.0158	0.029	2.35821	4.26471	0.0371518444538751	70596	65793	64227
c1hy_0360004	c1y_total_sleep_time	0.1794	0.2278	0.7874	0.4311	8.0989e-05	0.0049	0.0158	0.0279	2.35821	4.5	-0.00376305280945012	70596	65903	64331
c1hy_0360004	c1y_wake_up_time	0.1492	0.1531	0.9743	0.3299	0.0232	0.0047	0.0158	0.063	2.35821	8.87324	0.0207232002764545	70596	65865	64288
c1hy_0360004	c2hy_0010101	0.672	0.5208	1.2904	0.1969	0.0247	0.0055	0.0158	0.0071	2.35821	1.01429	0.020933391393308	70596	58567	57108
c1hy_0360004	c2hy_0010201	NA	NA	NA	NA	-0.0174	0.0052	0.0158	-0.0108	2.35821	-1.74194	NA	70596	59441	57854
c1hy_0360004	c2hy_0010301	0.4175	0.5812	0.7183	0.4726	-0.0056	0.0053	0.0158	0.0047	2.35821	0.770492	-0.0100338589400866	70596	58261	56709
c1hy_0360004	c2hy_0030002_checked	-0.239	0.1098	-2.1766	0.0295	0.0172	0.0063	0.0158	0.2841	2.35821	13.4645	0.0404148017726554	70596	71319	68138
c1hy_0360004	c2hy_0040101	0.1524	0.2493	0.6113	0.541	0.0248	0.0051	0.0158	0.0238	2.35821	3.26027	0.0256210191209794	70596	58181	56625
c1hy_0360004	c2hy_0040102	0.3698	0.3225	1.1466	0.2516	0.0194	0.0053	0.0158	0.0151	2.35821	1.96104	0.0162776948207751	70596	59348	57766
c1hy_0360004	c2hy_0040201	0.3294	0.3051	1.0795	0.2804	-8e-04	0.005	0.0158	0.0156	2.35821	2.26087	-0.00616620938597406	70596	59136	57566
c1hy_0360004	c2hy_0040301	0.3404	0.3872	0.8792	0.3793	0.0127	0.0048	0.0158	0.0088	2.35821	1.44262	0.0100052253285044	70596	61851	60392
c1hy_0360004	c2hy_0040401b	NA	NA	NA	NA	-0.0043	0.0042	0.0158	-0.0044	2.35821	-0.733333	NA	70596	70310	70310
c1hy_0360004	c2hy_0060001	0.5118	0.5406	0.9467	0.3438	-0.0072	0.0053	0.0158	0.0076	2.35821	1.13433	-0.0137687754645834	70596	59936	58549
c1hy_0360004	c2hy_0060002	-0.124	0.3954	-0.3135	0.7539	-0.0149	0.0051	0.0158	0.0074	2.35821	1.23333	-0.0174708374118007	70596	47540	46386
c1hy_0360004	c2hy_0060003	-0.4099	0.4876	-0.8408	0.4005	1.7819e-05	0.0052	0.0158	0.0069	2.35821	1.07812	0.00435145076605586	70596	47983	46834
c1hy_0360004	c2hy_0060004	0.4509	0.2415	1.8667	0.0619	-0.0042	0.0053	0.0158	0.0353	2.35821	4.97183	-0.0198712019638726	70596	20259	18228
c1hy_0360004	c2hy_0060005	0.087	0.3328	0.2616	0.7937	-0.0086	0.0052	0.0158	0.0116	2.35821	1.58904	-0.0192846713458462	70596	20259	18228
c1hy_0360004	c2hy_0060006	0.7581	1.5865	0.4778	0.6328	-0.0147	0.0055	0.0158	0.0022	2.35821	0.333333	-0.0352863990316402	70596	20259	18228
c1hy_0360004	c2hy_0060007	0.5188	0.2663	1.9485	0.0514	-0.0278	0.0051	0.0158	0.0263	2.35821	3.65278	-0.0697215404685947	70596	20259	18228
c1hy_0360004	c2hy_0060008	1	1.8758	0.6601	0.5092	-0.0132	0.0051	0.0158	0.0028	2.35821	0.41791	-0.0232799821112165	70596	71674	63326
c1hy_0360004	c2hy_0060009	-0.1317	0.2706	-0.4869	0.6264	-0.0127	0.0046	0.0158	0.0189	2.35821	2.66197	-0.0122775506415592	70596	70970	62686
c1hy_0360004	c2hy_0060010	-0.1279	0.3292	-0.3885	0.6976	-0.0188	0.005	0.0158	0.0138	2.35821	1.89041	-0.0184971825927009	70596	79712	70122
c1hy_0360004	c2hy_0060011	0.0083	0.2562	0.0324	0.9742	-0.0379	0.0049	0.0158	0.0165	2.35821	2.5	-0.0557283057966983	70596	40817	37197
c1hy_0360004	c2hy_0070101	0.0926	0.2976	0.3111	0.7557	0.0371	0.0054	0.0158	0.0171	2.35821	2.75806	0.0394343122184286	70596	67970	63758
c1hy_0360004	c2hy_0070201	0.0532	0.2935	0.1814	0.8561	-0.0704	0.0051	0.0158	0.0138	2.35821	2.09091	-0.0786407295145899	70596	64328	61861
c1hy_0360004	c2hy_0070202	-0.1215	0.2091	-0.5813	0.561	-0.0934	0.0053	0.0158	0.0294	2.35821	3.97297	-0.100469455749725	70596	60593	60593
c1hy_0360004	c2hy_0070301	0.0595	0.3186	0.1869	0.8517	0.0272	0.0048	0.0158	0.0152	2.35821	2.375	0.0289080805055404	70596	62863	61670
c1hy_0360004	c2hy_0070302	0.0408	0.3429	0.1189	0.9053	0.0242	0.0051	0.0158	0.013	2.35821	1.91176	0.0263025083472541	70596	61277	60044
c1hy_0360004	c2hy_0070401	-0.6312	0.5021	-1.2571	0.2087	-0.0195	0.0054	0.0158	0.0081	2.35821	1.26562	-0.0141796135672134	70596	62924	61448
c1hy_0360004	c2hy_0070501	-0.5281	0.6887	-0.7668	0.4432	-0.0101	0.0056	0.0158	0.0047	2.35821	0.746032	-0.00662795188445733	70596	60951	59629
c1hy_0360004	c2hy_0070601	0.1468	0.4167	0.3522	0.7247	-0.0275	0.0052	0.0158	0.0084	2.35821	1.12	-0.0327361741108755	70596	59290	58050
c1hy_0360004	c2hy_0070701	0.287	0.4669	0.6148	0.5387	-0.0203	0.0056	0.0158	0.0086	2.35821	1.19444	-0.0253999518114966	70596	79490	69935
c1hy_0360004	c2hy_0090001	0.2095	0.323	0.6486	0.5166	-0.0075	0.005	0.0158	0.0136	2.35821	1.7	-0.0113243755182102	70596	77888	68771
c1hy_0360004	c2hy_0090101	NA	NA	NA	NA	NA	NA	0.0158	2e-04	2.35821	0.031746	NA	70596	71814	66894
c1hy_0360004	c2hy_0090201	NA	NA	NA	NA	-0.0039	0.0057	0.0158	-0.0029	2.35821	-0.408451	NA	70596	38984	37406
c1hy_0360004	c2hy_0090401	0.1641	0.7545	0.2174	0.8279	0.0062	0.0054	0.0158	0.0027	2.35821	0.442623	0.00643971208229673	70596	52971	50879
c1hy_0360004	c2hy_0090601	-0.1335	0.5495	-0.2429	0.8081	7e-04	0.0051	0.0158	0.0043	2.35821	0.632353	0.00187661918603869	70596	60310	60310
c1hy_0360004	c2hy_0090801	NA	NA	NA	NA	NA	NA	0.0158	0.0021	2.35821	0.33871	NA	70596	61559	60266
c1hy_0360004	c2hy_0090901	-0.5944	1.0786	-0.5511	0.5816	-0.009	0.0049	0.0158	0.0026	2.35821	0.440678	-0.00633460433650243	70596	58782	57483
c1hy_0360004	c2hy_0091001	NA	NA	NA	NA	-0.0011	0.0045	0.0158	-0.0023	2.35821	-0.359375	NA	70596	59324	57902
c1hy_0360004	c2hy_0091201	-0.9402	1.0896	-0.8629	0.3882	0.0025	0.0052	0.0158	0.0035	2.35821	0.564516	0.00986039273146609	70596	60039	58687
c1hy_0360004	c2hy_0091301	-0.0375	0.3248	-0.1156	0.908	-0.0126	0.0052	0.0158	0.0114	2.35821	1.96552	-0.0137635052681491	70596	59184	57846
c1hy_0360004	c2hy_0091401	NA	NA	NA	NA	-0.0025	0.0048	0.0158	-0.0067	2.35821	-1.11667	NA	70596	61291	59873
c1hy_0360004	c2hy_0190001	-0.4412	0.4061	-1.0865	0.2773	0.0089	0.005	0.0158	0.0092	2.35821	1.29577	0.0150384141593463	70596	64843	63179
c1hy_0360004	c2hy_0200001	-0.0967	0.2016	-0.4796	0.6315	0.0097	0.0054	0.0158	0.04	2.35821	5.19481	0.0131929093368091	70596	64763	63109
c1hy_0360004	c2hy_asq_acomu	0.346	0.1789	1.9342	0.0531	0.0256	0.0055	0.0158	0.066	2.35821	7.02128	0.0165249140623418	70596	73369	68195
c1hy_0360004	c2hy_asq_bgm	0.0544	0.1579	0.3447	0.7304	0.0195	0.0053	0.0158	0.0652	2.35821	7.01075	0.0196417215303784	70596	73310	68145
c1hy_0360004	c2hy_asq_cfm	-0.2738	0.243	-1.1267	0.2599	0.0329	0.0054	0.0158	0.0357	2.35821	4.89041	0.0423969152073844	70596	73011	67873
c1hy_0360004	c2hy_asq_dproblem	0.2055	0.1708	1.2035	0.2288	0.0278	0.0049	0.0158	0.0588	2.35821	7.08434	0.0239195440571304	70596	73629	68440
c1hy_0360004	c2hy_asq_epersonal	0.1533	0.1598	0.9598	0.3372	0.0151	0.0052	0.0158	0.0734	2.35821	8.24719	0.011233296824767	70596	73224	68075
c1hy_0360004	c2hy_asq_total	0.104	0.1504	0.6914	0.4893	0.034	0.0052	0.0158	0.0765	2.35821	8.89535	0.0319572143395548	70596	70254	70254
c1hy_0360004	c2hy_bmi	-0.186	0.1066	-1.7454	0.0809	0.0089	0.0059	0.0158	0.2398	2.35821	16.2027	0.0240371144176017	70596	64065	64065
c1hy_0360004	c2hy_psi_cf	-0.009	0.238	-0.0378	0.9698	0.0165	0.0052	0.0158	0.0273	2.35821	4.33333	0.0177523156707109	70596	71319	68138
c1hy_0360004	c2y_0010001	1	1.9842	0.6506	0.5153	0.0051	0.0049	0.0158	0.0024	2.35821	0.40678	-0.000908570971755532	70596	43650	40163
c1hy_0360004	c2y_0010101	0.3342	0.3101	1.0775	0.2813	0.0299	0.0056	0.0158	0.015	2.35821	2.34375	0.0367473340111834	70596	43650	40163
c1hy_0360004	c2y_0010201	NA	NA	NA	NA	-0.0122	0.0058	0.0158	-9e-04	2.35821	-0.138462	NA	70596	43650	40163
c1hy_0360004	c2y_0010301	0.1867	0.4156	0.4491	0.6534	-0.0046	0.0052	0.0158	0.0078	2.35821	1.27869	-0.00853126265972943	70596	43650	40163
c1hy_0360004	c2y_0030002_checked	-0.1394	0.1015	-1.3732	0.1697	0.0193	0.0061	0.0158	0.2606	2.35821	11.8455	0.0340459045108773	70596	71319	68138
c1hy_0360004	c2y_0040101	NA	NA	NA	NA	0.0095	0.0045	0.0158	-0.0016	2.35821	-0.313725	NA	70596	71026	67857
c1hy_0360004	c2y_0041001	NA	NA	NA	NA	NA	NA	0.0158	6e-04	2.35821	0.111111	NA	70596	70975	66017
c1hy_0360004	c2y_0041101	-0.8945	4.0058	-0.2233	0.8233	0.0141	0.0051	0.0158	0.0013	2.35821	0.236364	0.0193382333276376	70596	70975	66017
c1hy_0360004	c2y_0041201	-0.0183	0.5203	-0.0352	0.972	0.0052	0.005	0.0158	0.0045	2.35821	0.714286	0.00578873941578634	70596	70975	66017
c1hy_0360004	c2y_0041301	NA	NA	NA	NA	0.0077	0.0049	0.0158	-8e-04	2.35821	-0.137931	NA	70596	73767	68558
c1hy_0360004	c2y_0041401	0.2211	0.5988	0.3692	0.712	-0.0099	0.0052	0.0158	0.004	2.35821	0.57971	-0.0123004312023676	70596	73767	68558
c1hy_0360004	c2y_0041501	0.1348	0.4107	0.3283	0.7427	0.0331	0.0055	0.0158	0.0085	2.35821	1.37097	0.033695157376814	70596	73735	68530
c1hy_0360004	c2y_0041601	-0.3213	0.6561	-0.4897	0.6244	-0.0071	0.005	0.0158	0.0039	2.35821	0.639344	-0.00500209102818891	70596	73735	68530
c1hy_0360004	c2y_0041701	NA	NA	NA	NA	0.006	0.0051	0.0158	-7e-04	2.35821	-0.127273	NA	70596	73735	68530
c1hy_0360004	c2y_0041801	0.5644	0.2761	2.0439	0.041	0.1042	0.0053	0.0158	0.0167	2.35821	2.31944	0.102128493350743	70596	73809	68605
c1hy_0360004	c2y_0041901	-0.5853	2.8996	-0.2019	0.84	0.0205	0.0051	0.0158	0.0012	2.35821	0.210526	0.0243913482069795	70596	73304	68164
c1hy_0360004	c2y_0042001	-1	1.3522	-1.1442	0.2525	0.0323	0.005	0.0158	0.0041	2.35821	0.66129	0.0465660437577124	70596	71266	68088
c1hy_0360004	c2y_0042101	0.3826	0.3248	1.178	0.2388	0.0897	0.0052	0.0158	0.0104	2.35821	1.50725	0.0897155184266866	70596	71266	68088
c1hy_0360004	c2y_0042201	0.1542	0.5048	0.3054	0.76	0.0575	0.005	0.0158	0.0051	2.35821	0.822581	0.0592754746720707	70596	70924	67767
c1hy_0360004	c2y_0042301	-0.2078	0.3043	-0.6829	0.4947	0.0692	0.005	0.0158	0.0171	2.35821	2.40845	0.0769373725696355	70596	70924	67767
c1hy_0360004	c2y_0042401	0.4014	0.3026	1.3265	0.1847	0.0766	0.0057	0.0158	0.0142	2.35821	1.97222	0.0750039086785886	70596	71094	67926
c1hy_0360004	c2y_0042501	-0.2408	0.4233	-0.569	0.5694	0.0182	0.0047	0.0158	0.0092	2.35821	1.41538	0.0221623606181296	70596	71094	67926
c1hy_0360004	c2y_0050301	NA	NA	NA	NA	0.002	0.0049	0.0158	-0.0012	2.35821	-0.2	NA	70596	71026	67857
c1hy_0360004	c2y_0050601	NA	NA	NA	NA	0.0045	0.0052	0.0158	-0.0048	2.35821	-0.827586	NA	70596	71026	67857
c1hy_0360004	c2y_0051001	-1	2.5651	-0.4423	0.6583	0.0097	0.0048	0.0158	0.0023	2.35821	0.359375	0.0167707607801728	70596	69461	69461
c1hy_0360004	c2y_0053101	0.12	0.174	0.6898	0.4903	0.0045	0.0054	0.0158	0.0551	2.35821	6.40698	0.0010327633363842	70596	69461	69461
c1hy_0360004	c2y_0053102	0.1112	0.1691	0.6576	0.5108	0.004	0.0052	0.0158	0.058	2.35821	6.59091	0.000691984529123849	70596	69461	69461
c1hy_0360004	c2y_0060001	0.178	0.333	0.5346	0.5929	0.0198	0.0052	0.0158	0.0118	2.35821	1.90323	0.0177953958028507	70596	69328	69328
c1hy_0360004	c2y_0060101	-0.1309	0.2022	-0.6472	0.5175	0.0395	0.0056	0.0158	0.0409	2.35821	4.59551	0.0444509661504894	70596	69328	69328
c1hy_0360004	c2y_0060201	-0.1067	0.2717	-0.3926	0.6946	0.008	0.0055	0.0158	0.0213	2.35821	3.04286	0.0102260960564382	70596	69223	69223
c1hy_0360004	c2y_0060401	NA	NA	NA	NA	0.0106	0.0051	0.0158	-0.0104	2.35821	-1.7931	NA	70596	69258	69258
c1hy_0360004	c2y_0061301	0.1432	0.267	0.5364	0.5917	0.0332	0.0048	0.0158	0.0201	2.35821	2.91304	0.0315446654928636	70596	69212	69212
c1hy_0360004	c2y_0061401	-0.356	0.2864	-1.243	0.2139	0.0281	0.005	0.0158	0.0166	2.35821	2.72131	0.0347072628242228	70596	69212	69212
c1hy_0360004	c2y_0061501	0.1475	0.3297	0.4474	0.6546	0.0207	0.0052	0.0158	0.0121	2.35821	1.75362	0.0191260853036719	70596	69260	69260
c1hy_0360004	c2y_0061601	-0.3803	0.8127	-0.4679	0.6398	0.0201	0.0049	0.0158	0.0047	2.35821	0.758065	0.0238146116196754	70596	69260	69260
c1hy_0360004	c2y_0061901	0.119	0.5565	0.2139	0.8307	-0.0021	0.0051	0.0158	0.0045	2.35821	0.703125	-0.00315564041119658	70596	69261	69261
c1hy_0360004	c2y_0062001	-0.2133	0.3234	-0.6595	0.5096	0.0277	0.0048	0.0158	0.0124	2.35821	1.9375	0.0314044242557808	70596	69210	69210
c1hy_0360004	c2y_0062101	-0.5431	0.5623	-0.9659	0.3341	0.0272	0.0054	0.0158	0.0069	2.35821	1.09524	0.0335224700495309	70596	69210	69210
c1hy_0360004	c2y_0062201	0.4047	0.3905	1.0363	0.3001	0.0142	0.0054	0.0158	0.0145	2.35821	1.93333	0.00825793859702041	70596	70019	70019
c1hy_0360004	c2y_0062301	NA	NA	NA	NA	0.0104	0.0052	0.0158	-0.002	2.35821	-0.30303	NA	70596	70019	70019
c1hy_0360004	c2y_0062401	0.1152	0.2809	0.41	0.6818	0.0253	0.0055	0.0158	0.0183	2.35821	3.26786	0.0238655165506433	70596	69945	69945
c1hy_0360004	c2y_0062601	0.1437	0.3485	0.4124	0.6801	0.0053	0.0052	0.0158	0.0109	2.35821	1.94643	0.00348533435123627	70596	69945	69945
c1hy_0360004	c2y_0062701	NA	NA	NA	NA	-0.0094	0.0052	0.0158	-4.4094e-05	2.35821	-0.00711194	NA	70596	69945	69945
c1hy_0360004	c2y_0070001	0.1424	0.2187	0.6509	0.5151	0.0316	0.0049	0.0158	0.0294	2.35821	4.0274	0.0292355915969048	70596	70403	70403
c1hy_0360004	c2y_0070002	0.1213	0.2294	0.5287	0.597	0.0424	0.0051	0.0158	0.0244	2.35821	3.43662	0.0408988450704892	70596	70403	70403
c1hy_0360004	c2y_0070101	0.4464	0.3405	1.311	0.1899	0.0104	0.0057	0.0158	0.0138	2.35821	2	0.00388005036592336	70596	70403	70403
c1hy_0360004	c2y_0070201	0.0049	0.2659	0.0183	0.9854	0.0339	0.0052	0.0158	0.0188	2.35821	2.9375	0.0344581489252511	70596	70403	70403
c1hy_0360004	c2y_0070301b	NA	NA	NA	NA	0.01	0.0045	0.0158	-2e-04	2.35821	-0.0338983	NA	70596	70596	70596
c1hy_0360004	c2y_0080001_1	0.1836	0.274	0.6703	0.5027	-0.0108	0.0051	0.0158	0.0208	2.35821	3.25	-0.0146165116585374	70596	67798	67798
c1hy_0360004	c2y_0080001_2	-0.1621	0.243	-0.6671	0.5047	0.0253	0.0049	0.0158	0.0219	2.35821	3.47619	0.0294052111814674	70596	67700	67700
c1hy_0360004	c2y_0090001b2	NA	NA	NA	NA	-0.0032	0.0044	0.0158	-0.008	2.35821	-1.37931	NA	70596	70596	70596
c1hy_0360004	c2y_0090002	0.147	0.2227	0.6604	0.509	-0.0041	0.0045	0.0158	0.0207	2.35821	3	-0.00705903716339619	70596	68095	66547
c1hy_0360004	c2y_0100001_2	-0.2155	0.2711	-0.7949	0.4267	0.0213	0.0055	0.0158	0.0196	2.35821	2.9697	0.0259834981634388	70596	67822	67822
c1hy_0360004	c2y_0100001_3	0.5665	0.3017	1.8779	0.0604	0.0168	0.0049	0.0158	0.0195	2.35821	2.70833	0.00705379860095161	70596	69987	69987
c1hy_0360004	c2y_0100001_4	-0.1726	0.4069	-0.4242	0.6714	0.0128	0.0051	0.0158	0.008	2.35821	1.25	0.0149878818105774	70596	69842	69842
c1hy_0360004	c2y_0100102	-0.2463	0.2025	-1.2167	0.2237	0.0422	0.0055	0.0158	0.0417	2.35821	5.27848	0.0517828063980685	70596	68095	66547
c1hy_0360004	c2y_0100203	0.3309	0.2433	1.3597	0.1739	0.023	0.0056	0.0158	0.022	2.35821	3.23529	0.0181887600691959	70596	67753	66239
c1hy_0360004	c2y_0100301	0.4001	0.2941	1.3605	0.1737	0.0198	0.0058	0.0158	0.0162	2.35821	2.38235	0.0145040717593013	70596	67753	66239
c1hy_0360004	c2y_0100304	-1	0.8625	-1.1942	0.2324	0.0213	0.0049	0.0158	0.0051	2.35821	0.894737	0.0318181458032674	70596	67753	66239
c1hy_0360004	c2y_0100501_3	0.0873	0.356	0.2453	0.8062	0.0048	0.0049	0.0158	0.0093	2.35821	1.55	0.00381627504563397	70596	69820	69820
c1hy_0360004	c2y_0100602	-0.339	0.2603	-1.3021	0.1929	0.0217	0.0051	0.0158	0.0228	2.35821	3.35294	0.0296716819986269	70596	67701	66191
c1hy_0360004	c2y_0100703	0.027	0.2875	0.0939	0.9252	0.0128	0.0048	0.0158	0.0153	2.35821	2.42857	0.0131602470912399	70596	67637	66128
c1hy_0360004	c2y_0100801	0.1495	0.3314	0.4511	0.6519	0.0116	0.0047	0.0158	0.012	2.35821	1.96721	0.0102076159089242	70596	67613	66101
c1hy_0360004	c2y_0101102	-0.0811	0.3671	-0.2208	0.8252	0.0208	0.0052	0.0158	0.0101	2.35821	1.62903	0.0230633061205041	70596	67613	66101
c1hy_0360004	c2y_0102001_3	NA	NA	NA	NA	0.0033	0.0048	0.0158	-5e-04	2.35821	-0.0877193	NA	70596	69759	69759
c1hy_0360004	c2y_0103501_2	-0.0276	0.2783	-0.0991	0.921	0.0065	0.0054	0.0158	0.0157	2.35821	2.34328	0.00707590189544732	70596	69954	69954
c1hy_0360004	c2y_0103501_3	NA	NA	NA	NA	NA	NA	0.0158	5e-04	2.35821	0.0833333	NA	70596	70178	70178
c1hy_0360004	c2y_0104001_2	0.2054	0.2771	0.7412	0.4586	0.0545	0.0056	0.0158	0.0185	2.35821	2.68116	0.052042973684532	70596	70178	70178
c1hy_0360004	c2y_0104001_3	NA	NA	NA	NA	0.0065	0.005	0.0158	-0.0028	2.35821	-0.491228	NA	70596	70178	70178
c1hy_0360004	c2y_0104501_2	NA	NA	NA	NA	-0.0038	0.0054	0.0158	-0.009	2.35821	-1.55172	NA	70596	70178	70178
c1hy_0360004	c2y_0105001_2	-0.2402	0.2346	-1.0239	0.3059	0.0389	0.0051	0.0158	0.0227	2.35821	3.28986	0.044420017266117	70596	70178	70178
c1hy_0360004	c2y_0105001_3	0.1958	0.7047	0.2779	0.7811	0.0044	0.0051	0.0158	0.0027	2.35821	0.457627	0.00316355542967465	70596	70178	70178
c1hy_0360004	c2y_0105501	0.4689	0.2708	1.7317	0.0833	0.0235	0.0048	0.0158	0.0199	2.35821	3.01515	0.0165313341529419	70596	67669	66159
c1hy_0360004	c2y_0105601	-0.1228	0.3957	-0.3102	0.7564	0.0108	0.0046	0.0158	0.0077	2.35821	1.24194	0.0127877150654093	70596	67669	66159
c1hy_0360004	c2y_0105701	0.4856	0.3201	1.5172	0.1292	0.0257	0.0049	0.0158	0.0154	2.35821	2.52459	0.0195766181973059	70596	67682	66173
c1hy_0360004	c2y_0110001	0.0913	0.1544	0.5912	0.5544	0.0295	0.0056	0.0158	0.0618	2.35821	7.53659	0.0291054724316546	70596	67658	66149
c1hy_0360004	c2y_0120001	0.0986	0.1637	0.6021	0.5471	0.0282	0.0053	0.0158	0.0519	2.35821	6.32927	0.0275775383275328	70596	67658	66149
c1hy_0360004	c2y_0120101	0.002	0.1694	0.0116	0.9907	0.0334	0.0051	0.0158	0.0463	2.35821	5.7875	0.03674818462491	70596	65300	63599
c1hy_0360004	c2y_0120201	0.2791	0.2056	1.3576	0.1746	0.0253	0.0052	0.0158	0.0342	2.35821	3.8427	0.0210487944150851	70596	65300	63599
c1hy_0360004	c2y_0120301	NA	NA	NA	NA	NA	NA	0.0158	4e-04	2.35821	0.0689655	NA	70596	65303	63603
c1hy_0360004	c2y_0130001	0.0985	0.2668	0.3693	0.7119	0.0293	0.0056	0.0158	0.0192	2.35821	3.09677	0.0300895657591147	70596	65303	63603
c1hy_0360004	c2y_0140001	1	2.8059	0.4285	0.6683	0.0172	0.0053	0.0158	0.0016	2.35821	0.285714	0.0124253188636819	70596	65303	63603
c1hy_0360004	c2y_0150001	0.7696	0.7128	1.0797	0.2803	0.0259	0.0051	0.0158	0.0049	2.35821	0.753846	0.0211892929973335	70596	64819	63156
c1hy_0360004	c2y_0160001	-0.0388	0.1618	-0.2397	0.8106	0.0261	0.005	0.0158	0.057	2.35821	5.7	0.0302379877768931	70596	64752	63099
c1hy_0360004	c2y_0170001	-0.044	0.1667	-0.264	0.7918	0.0275	0.0051	0.0158	0.0528	2.35821	5.33333	0.0318527192159533	70596	64676	63025
c1hy_0360004	c2y_0170101	-0.0785	0.1727	-0.4548	0.6492	0.0227	0.0053	0.0158	0.0517	2.35821	4.92381	0.0275215786660869	70596	64642	62990
c1hy_0360004	c2y_0170401	0.1585	0.2373	0.6678	0.5043	0.0133	0.0047	0.0158	0.0192	2.35821	2.86567	0.0117078174766953	70596	64642	62990
c1hy_0360004	c2y_0180001	-0.2026	0.2037	-0.9949	0.3198	0.0126	0.0058	0.0158	0.0357	2.35821	4.3012	0.0188034441332927	70596	64701	63048
c1hy_0360004	c2y_0190001	0.0037	0.1553	0.0236	0.9812	0.0133	0.0056	0.0158	0.0645	2.35821	6.32353	0.0147349696295948	70596	64701	63048
c1hy_0360004	c2y_0200001	0.9658	2.0458	0.4721	0.6369	0.0258	0.0049	0.0158	0.0023	2.35821	0.319444	0.0220306905884174	70596	64718	63064
c1hy_0360004	c2y_0210001	NA	NA	NA	NA	0.0201	0.0054	0.0158	-0.0014	2.35821	-0.191781	NA	70596	64700	63046
c1hy_0360004	c2y_0210101	0.8204	0.6603	1.2425	0.214	0.0014	0.0051	0.0158	0.0072	2.35821	0.935065	-0.0073338930255907	70596	64700	63046
c1hy_0360004	c2y_0210201	0.5043	0.5408	0.9324	0.3511	0.0163	0.0055	0.0158	0.0067	2.35821	1.06349	0.0123120706663714	70596	65579	63879
c1hy_0360004	c2y_0210202	0.6124	0.5012	1.2218	0.2218	0.0126	0.0052	0.0158	0.0086	2.35821	1.34375	0.00636003581108526	70596	65579	63879
c1hy_0360004	c2y_0210203	0.1744	0.3991	0.437	0.6621	0.0133	0.0049	0.0158	0.0079	2.35821	1.29508	0.012364784618194	70596	65579	63879
c1hy_0360004	c2y_0210204	NA	NA	NA	NA	0.0178	0.0052	0.0158	-0.0019	2.35821	-0.296875	NA	70596	65579	63879
c1hy_0360004	c2y_0210205	NA	NA	NA	NA	0.0209	0.0048	0.0158	-0.0015	2.35821	-0.220588	NA	70596	61264	59847
c1hy_0360004	c2y_0210206	NA	NA	NA	NA	0.0072	0.0051	0.0158	-4e-04	2.35821	-0.0727273	NA	70596	61195	59784
c1hy_0360004	c2y_0210207	0.0289	0.2927	0.0987	0.9214	0.0105	0.005	0.0158	0.0197	2.35821	3.28333	0.0112433113137641	70596	61095	59685
c1hy_0360004	c2y_0210208	NA	NA	NA	NA	0.011	0.0047	0.0158	-0.0033	2.35821	-0.55	NA	70596	61095	59685
c1hy_0360004	c2y_0210209	NA	NA	NA	NA	NA	NA	0.0158	7e-04	2.35821	0.127273	NA	70596	61156	59744
c1hy_0360004	c2y_0210210	NA	NA	NA	NA	0.0146	0.0049	0.0158	-0.0047	2.35821	-0.824561	NA	70596	61118	59707
c1hy_0360004	c2y_0210211	0.0521	0.4251	0.1227	0.9024	0.0125	0.0051	0.0158	0.0065	2.35821	1.01562	0.013373063812853	70596	61118	59707
c1hy_0360004	c2y_0210212	0.416	0.4004	1.0388	0.2989	0.0048	0.0054	0.0158	0.0098	2.35821	1.60656	0.000106527245148389	70596	61089	59682
c1hy_0360004	c2y_0220001	0.0968	0.3116	0.3107	0.756	0.008	0.005	0.0158	0.0129	2.35821	2.01562	0.00752882224778855	70596	61089	59682
c1hy_0360004	c2y_0240001	-0.1233	0.2858	-0.4313	0.6662	0.0064	0.0054	0.0158	0.0174	2.35821	2.63636	0.00929166454161543	70596	60213	58828
c1hy_0360004	c2y_0250001	0.1394	0.4932	0.2826	0.7775	0.0167	0.0051	0.0158	0.0067	2.35821	1.11667	0.0172685332351155	70596	60213	58828
c1hy_0360004	c2y_0260001	0.3072	0.3369	0.9118	0.3618	0.0046	0.0047	0.0158	0.014	2.35821	2	0.000537188816689567	70596	60213	58828
c1hy_0360004	c2y_0270001	-0.4217	0.6006	-0.7022	0.4826	0.0403	0.0052	0.0158	0.0049	2.35821	0.803279	0.0473215100838988	70596	79676	70093
c1hy_0360004	c2y_0280001	NA	NA	NA	NA	NA	NA	0.0158	2e-04	2.35821	0.0273973	NA	70596	78089	68899
c1hy_0360004	c2y_0290001	0.2066	0.1743	1.1856	0.2358	0.0048	0.0047	0.0158	0.0457	2.35821	6.01316	0.000917388997702455	70596	45836	42394
c1hy_0360004	c2y_0300001	0.2723	0.2915	0.9342	0.3502	-0.0087	0.0057	0.0158	0.0185	2.35821	2.89062	-0.0166324613256804	70596	45692	42262
c1hy_0360004	c2y_0310001	-0.1055	0.4549	-0.232	0.8166	0.0033	0.0054	0.0158	0.0064	2.35821	1	0.00555036225085304	70596	45835	42395
c1hy_0360004	c2y_0320001	-0.0279	0.2081	-0.1339	0.8935	0.016	0.0053	0.0158	0.03	2.35821	4.05405	0.02262617406382	70596	45692	42266
c1hy_0360004	c2y_0330101	-0.3666	0.3623	-1.0119	0.3116	-0.009	0.0054	0.0158	0.0142	2.35821	2.18462	-0.00404848749020038	70596	73666	68471
c1hy_0360004	c2y_0330201	-0.2007	0.3848	-0.5215	0.602	0.0021	0.0051	0.0158	0.0084	2.35821	1.23529	0.00474062426248921	70596	60292	57782
c1hy_0360004	c2y_0340001	0.1227	0.2503	0.4904	0.6239	0.0454	0.0056	0.0158	0.0236	2.35821	3.63077	0.0442028323118007	70596	69669	69669
c1hy_0360004	c2y_0350001	0.1451	0.4435	0.3273	0.7435	0.0554	0.0051	0.0158	0.0086	2.35821	1.34375	0.0547267802425151	70596	69712	69712
c1hy_0360004	c2y_0360001	NA	NA	NA	NA	6e-04	0.0052	0.0158	-0.0022	2.35821	-0.349206	NA	70596	70145	70145
c1hy_0360004	c2y_0360201	0.7532	0.4208	1.7899	0.0735	0.0041	0.005	0.0158	0.0204	2.35821	1.74359	-0.00940400596915287	70596	67528	66008
c1hy_0360004	c2y_0450001	-1	2.0833	-0.4916	0.623	-0.0047	0.0051	0.0158	0.0021	2.35821	0.323077	0.000853034904311467	70596	63889	62452
c1hy_0360004	c2y_0460001	-0.3939	0.1981	-1.9886	0.0467	0.0106	0.005	0.0158	0.0364	2.35821	5.35294	0.0214614744041756	70596	63432	61930
c1hy_0360004	c2y_asq_acomu	0.1089	0.1415	0.7696	0.4415	0.0342	0.0051	0.0158	0.0949	2.35821	10.4286	0.033636451657262	70596	73913	68693
c1hy_0360004	c2y_asq_bgm	-0.0065	0.1399	-0.0462	0.9631	0.0095	0.0057	0.0158	0.0941	2.35821	11.6173	0.0108452894073295	70596	73913	68693
c1hy_0360004	c2y_asq_cfm	0.1878	0.1988	0.9447	0.3448	0.0299	0.006	0.0158	0.0439	2.35821	5.55696	0.0273140039398688	70596	73913	68693
c1hy_0360004	c2y_asq_dproblem	0.0119	0.2155	0.0552	0.956	0.0132	0.0059	0.0158	0.0358	2.35821	4.36585	0.0139793874648278	70596	73679	68484
c1hy_0360004	c2y_asq_epersonal	0.0954	0.2281	0.4184	0.6756	0.0256	0.0055	0.0158	0.0352	2.35821	4.09302	0.0254082642841319	70596	73406	68232
c1hy_0360004	c2y_asq_total	0.0856	0.1492	0.5738	0.5661	0.0342	0.0058	0.0158	0.079	2.35821	8.97727	0.0327814819500036	70596	70453	70453
c1hy_0360004	c2y_bmi	-0.258	0.1111	-2.323	0.0202	0.003	0.0056	0.0158	0.237	2.35821	16.4583	0.021726225723388	70596	68774	68774
c1hy_0360004	c3hy_0010101	0.715	0.4238	1.6873	0.0916	0.021	0.0051	0.0158	0.0138	2.35821	1.84	0.0122095521108171	70596	76280	68228
c1hy_0360004	c3hy_0010201	0.6102	0.5091	1.1986	0.2307	-0.0154	0.005	0.0158	0.0076	2.35821	1.11765	-0.023525635637873	70596	76280	68228
c1hy_0360004	c3hy_0010301	NA	NA	NA	NA	-0.0037	0.0052	0.0158	-0.0017	2.35821	-0.25	NA	70596	76280	68228
c1hy_0360004	c3hy_0030002	-0.0931	0.0966	-0.9632	0.3355	0.0142	0.0063	0.0158	0.3623	2.35821	15.417	0.0281696531058818	70596	76280	68228
c1hy_0360004	c3hy_0080102	NA	NA	NA	NA	-0.0126	0.0051	0.0158	-0.0055	2.35821	-0.916667	NA	70596	75785	67793
c1hy_0360004	c3hy_0081001	1	1.5055	0.6753	0.4995	0.028	0.0054	0.0158	0.0024	2.35821	0.393443	0.0240744121221454	70596	76280	68228
c1hy_0360004	c3hy_0082002	-0.4007	0.2802	-1.4298	0.1528	-0.0565	0.0049	0.0158	0.0305	2.35821	2.52066	-0.0639386771179011	70596	55151	49478
c1hy_0360004	c3hy_0083001	NA	NA	NA	NA	NA	NA	0.0158	0.001	2.35821	0.140845	NA	70596	72755	65326
c1hy_0360004	c3hy_0083002	0.8545	0.7625	1.1207	0.2624	0.0352	0.0051	0.0158	0.0055	2.35821	0.808824	0.0477072735836234	70596	37207	32703
c1hy_0360004	c3hy_0084001	-1	4.2304	-0.3818	0.7026	-0.0179	0.0056	0.0158	0.0021	2.35821	0.304348	-0.00939607267952056	70596	68351	66794
c1hy_0360004	c3hy_0085001	-0.4848	0.749	-0.6474	0.5174	-0.0189	0.0055	0.0158	0.0049	2.35821	0.671233	-0.015551122423753	70596	68351	66794
c1hy_0360004	c3hy_0086001	0.5363	0.5864	0.9147	0.3604	-0.0285	0.0055	0.0158	0.006	2.35821	0.895522	-0.0352457399449173	70596	68351	66794
c1hy_0360004	c3hy_0087001	0.2794	0.3896	0.7173	0.4732	-0.0213	0.0059	0.0158	0.0123	2.35821	1.75714	-0.0264177875372084	70596	68351	66794
c1hy_0360004	c3hy_0090001	-0.2757	0.9478	-0.2909	0.7711	0.0045	0.005	0.0158	0.0029	2.35821	0.367089	0.00660806091149676	70596	68351	66794
c1hy_0360004	c3hy_0090101	0.2228	1.6053	0.1388	0.8896	0.0034	0.0048	0.0158	0.0014	2.35821	0.233333	0.00250971066421785	70596	68351	66794
c1hy_0360004	c3hy_0090201	NA	NA	NA	NA	NA	NA	0.0158	7e-04	2.35821	0.111111	NA	70596	65376	63672
c1hy_0360004	c3hy_0090401	-0.3416	1.0222	-0.3342	0.7383	0.0116	0.0055	0.0158	0.0036	2.35821	0.514286	0.0150998694793193	70596	65376	63672
c1hy_0360004	c3hy_0090601	0.2934	0.5109	0.5743	0.5658	0.0061	0.0049	0.0158	0.0053	2.35821	0.815385	0.00386442779106151	70596	65376	63672
c1hy_0360004	c3hy_0090801	0.0528	0.4314	0.1223	0.9027	-0.0061	0.0052	0.0158	0.0075	2.35821	1.31579	-0.00716681938485026	70596	65376	63672
c1hy_0360004	c3hy_0091001	-0.3065	0.3659	-0.8377	0.4022	-0.0135	0.0051	0.0158	0.0112	2.35821	1.72308	-0.0104681373174245	70596	65376	63672
c1hy_0360004	c3hy_0091201	NA	NA	NA	NA	-0.0025	0.0048	0.0158	-0.013	2.35821	-2.03125	NA	70596	65376	63672
c1hy_0360004	c3hy_0091401	NA	NA	NA	NA	-0.0116	0.0052	0.0158	-0.0012	2.35821	-0.196721	NA	70596	61862	60401
c1hy_0360004	c3hy_asq_acomu	0.487	0.2243	2.171	0.0299	0.0268	0.0053	0.0158	0.0435	2.35821	5.50633	0.0156054560481759	70596	71319	68138
c1hy_0360004	c3hy_asq_bgm	0.0074	0.1732	0.0428	0.9658	0.0248	0.005	0.0158	0.0563	2.35821	7.40789	0.0265686146171726	70596	71319	68138
c1hy_0360004	c3hy_asq_cfm	0.0989	0.1882	0.5256	0.5991	0.0304	0.0056	0.0158	0.0529	2.35821	6.78205	0.0298281780246727	70596	71319	68138
c1hy_0360004	c3hy_asq_dproblem	0.1768	0.206	0.8582	0.3908	0.025	0.0053	0.0158	0.0431	2.35821	5.4557	0.022072599568118	70596	71319	68138
c1hy_0360004	c3hy_asq_epersonal	0.298	0.2098	1.4203	0.1555	0.0201	0.0054	0.0158	0.0429	2.35821	4.98837	0.0135726700819925	70596	71319	68138
c1hy_0360004	c3hy_asq_total	0.2089	0.1687	1.2384	0.2156	0.0366	0.0052	0.0158	0.0646	2.35821	8.17722	0.0313029732776216	70596	70178	70178
c1hy_0360004	c3hy_bmi	-0.2411	0.109	-2.2119	0.027	0.0021	0.0055	0.0158	0.2701	2.35821	16.3697	0.0210680031179899	70596	70178	70178
c1hy_0360004	c3hy_psi_cf	-0.249	0.2312	-1.0769	0.2815	0.0112	0.0052	0.0158	0.0334	2.35821	4.07317	0.0178225045726027	70596	71319	68138
c1hy_0360004	c3y_0010101	0.7507	0.4439	1.6912	0.0908	0.0237	0.0055	0.0158	0.0108	2.35821	1.61194	0.0150412877386484	70596	68351	66794
c1hy_0360004	c3y_0010201	NA	NA	NA	NA	NA	NA	0.0158	9e-04	2.35821	0.130435	NA	70596	68351	66794
c1hy_0360004	c3y_0010301	-0.0145	0.9439	-0.0154	0.9877	-0.0045	0.005	0.0158	0.0018	2.35821	0.26087	-0.00447554991271793	70596	70178	70178
c1hy_0360004	c3y_0030002_checked	-0.1036	0.0979	-1.0583	0.2899	0.0099	0.006	0.0158	0.3134	2.35821	14.3105	0.0214097461322878	70596	71319	68138
c1hy_0360004	c3y_0040001_1	-0.4904	0.482	-1.0174	0.3089	0.0178	0.0052	0.0158	0.0083	2.35821	1.22059	0.0237552348585669	70596	70178	70178
c1hy_0360004	c3y_0040001_2	0.4017	0.4109	0.9774	0.3284	-0.0144	0.0052	0.0158	0.0111	2.35821	1.65672	-0.0200320667872053	70596	70178	70178
c1hy_0360004	c3y_0050001_1	-0.2184	0.2561	-0.8527	0.3938	0.0148	0.0052	0.0158	0.022	2.35821	3.18841	0.0192803613121597	70596	70178	70178
c1hy_0360004	c3y_0050001_2	0.1811	0.3851	0.4702	0.6382	-0.0021	0.0048	0.0158	0.0089	2.35821	1.28986	-0.00430700592377701	70596	70178	70178
c1hy_0360004	c3y_0050001_3	0.2275	0.1973	1.1529	0.249	-0.0013	0.0057	0.0158	0.0435	2.35821	6.30435	-0.00749094543486425	70596	70178	70178
c1hy_0360004	c3y_0060001	-0.01	0.3434	-0.029	0.9769	0.0024	0.0055	0.0158	0.0141	2.35821	1.98592	0.00259519419811374	70596	70178	70178
c1hy_0360004	c3y_0082101	0.0691	0.1905	0.3629	0.7167	0.0177	0.0052	0.0158	0.0477	2.35821	5.54651	0.018041777848268	70596	61849	60401
c1hy_0360004	c3y_0082102	0.0845	0.1784	0.4734	0.6359	0.0184	0.0053	0.0158	0.0549	2.35821	6.16854	0.0182902032817885	70596	61845	60401
c1hy_0360004	c3y_0091001	-0.2093	0.2185	-0.9577	0.3382	0.0259	0.0053	0.0158	0.0302	2.35821	3.51163	0.0336817921115413	70596	61849	60401
c1hy_0360004	c3y_0091101	0.1532	0.2031	0.7541	0.4508	0.0276	0.0059	0.0158	0.0405	2.35821	4.55056	0.0270821753974205	70596	61845	60401
c1hy_0360004	c3y_0091201	-0.014	0.1967	-0.0714	0.9431	0.004	0.0052	0.0158	0.0365	2.35821	4.29412	0.00483874001971171	70596	61843	60401
c1hy_0360004	c3y_0091301	NA	NA	NA	NA	NA	NA	0.0158	0.0013	2.35821	0.19403	NA	70596	61844	60401
c1hy_0360004	c3y_0091401	0.4501	0.352	1.2787	0.201	0.0071	0.0051	0.0158	0.0113	2.35821	1.66176	0.00177689200222274	70596	61844	60401
c1hy_0360004	c3y_0091501	0.1835	0.3718	0.4934	0.6217	0.0234	0.0048	0.0158	0.0102	2.35821	1.47826	0.0235753290901973	70596	61844	60401
c1hy_0360004	c3y_0092801	NA	NA	NA	NA	-0.0063	0.0053	0.0158	-0.0066	2.35821	-0.985075	NA	70596	61845	60401
c1hy_0360004	c3y_0092901	0.4615	0.7085	0.6514	0.5148	-0.0121	0.0051	0.0158	0.0044	2.35821	0.733333	-0.0172593451605922	70596	61845	60401
c1hy_0360004	c3y_0093001	0.3759	0.5215	0.7209	0.471	0.0099	0.005	0.0158	0.0063	2.35821	0.969231	0.0072185927055705	70596	61143	59732
c1hy_0360004	c3y_0093401	NA	NA	NA	NA	-0.0078	0.0048	0.0158	-0.0078	2.35821	-1.2381	NA	70596	61845	60401
c1hy_0360004	c3y_0094701	NA	NA	NA	NA	0.0091	0.0045	0.0158	-0.0024	2.35821	-0.428571	NA	70596	61849	60401
c1hy_0360004	c3y_0095301	0.042	0.4729	0.0888	0.9292	0.0028	0.0049	0.0158	0.0063	2.35821	1.05	0.00267360619871534	70596	61845	60401
c1hy_0360004	c3y_0095401	-0.145	0.5809	-0.2497	0.8028	0.0033	0.005	0.0158	0.0044	2.35821	0.6875	0.00486839913013516	70596	61849	60401
c1hy_0360004	c3y_0100101	0.5642	0.503	1.1215	0.2621	0.0225	0.0049	0.0158	0.0062	2.35821	0.861111	0.0192424490740062	70596	61849	60401
c1hy_0360004	c3y_0100102	0.2169	0.4304	0.504	0.6143	0.0252	0.0055	0.0158	0.0087	2.35821	1.19178	0.0253359982676526	70596	61849	60401
c1hy_0360004	c3y_0100201	-0.3444	2.1627	-0.1592	0.8735	0.0122	0.0051	0.0158	0.0014	2.35821	0.2	0.0150966490803857	70596	61849	60401
c1hy_0360004	c3y_0100301b	0.7467	0.9278	0.8049	0.4209	0.0042	0.0049	0.0158	0.0041	2.35821	0.554054	-0.00182811270188927	70596	70596	70596
c1hy_0360004	c3y_0110001_3	0.2321	0.2583	0.8987	0.3688	0.0227	0.0051	0.0158	0.0212	2.35821	2.90411	0.0188687719088659	70596	70178	70178
c1hy_0360004	c3y_0110101	0.0216	0.2035	0.1063	0.9154	0.0373	0.0052	0.0158	0.0383	2.35821	5.17568	0.0381053860886406	70596	69461	69461
c1hy_0360004	c3y_0110201	0.4666	0.323	1.4444	0.1486	0.0187	0.0053	0.0158	0.0182	2.35821	2.56338	0.0111473348188135	70596	69328	69328
c1hy_0360004	c3y_0110301	0.3207	0.291	1.1022	0.2704	0.0174	0.005	0.0158	0.0184	2.35821	2.48649	0.0123046482733462	70596	69297	69297
c1hy_0360004	c3y_0110501_3	-0.2429	0.8869	-0.2739	0.7842	0.0101	0.0048	0.0158	0.0021	2.35821	0.368421	0.0116335851670059	70596	70178	70178
c1hy_0360004	c3y_0110601	0.3044	0.3072	0.9909	0.3217	0.015	0.0051	0.0158	0.0151	2.35821	2.09722	0.0106101828553182	70596	69223	69223
c1hy_0360004	c3y_0110701	0.3788	0.3665	1.0333	0.3015	0.0098	0.005	0.0158	0.0103	2.35821	1.51471	0.00512882538924794	70596	69258	69258
c1hy_0360004	c3y_0110801	0.3904	0.6081	0.642	0.5209	0.0078	0.0051	0.0158	0.0044	2.35821	0.666667	0.00466973879229339	70596	69212	69212
c1hy_0360004	c3y_0112001_3	NA	NA	NA	NA	0.01	0.0052	0.0158	-0.0015	2.35821	-0.254237	NA	70596	70178	70178
c1hy_0360004	c3y_0113501_2	0.3612	0.6236	0.5792	0.5625	-0.0057	0.0057	0.0158	0.0043	2.35821	0.661538	-0.00878257893928441	70596	70178	70178
c1hy_0360004	c3y_0113501_3	NA	NA	NA	NA	0.0192	0.0052	0.0158	-0.0015	2.35821	-0.217391	NA	70596	69309	69309
c1hy_0360004	c3y_0114001_2	0.8747	0.938	0.9325	0.3511	0.0408	0.0054	0.0158	0.0042	2.35821	0.591549	0.0342140279728204	70596	69920	69920
c1hy_0360004	c3y_0114001_3	NA	NA	NA	NA	-3e-04	0.0058	0.0158	-0.0047	2.35821	-0.783333	NA	70596	69935	69935
c1hy_0360004	c3y_0114501_2	NA	NA	NA	NA	-0.003	0.0051	0.0158	-0.0038	2.35821	-0.666667	NA	70596	69685	69685
c1hy_0360004	c3y_0115001_2	-0.0049	0.3001	-0.0164	0.9869	0.0299	0.0058	0.0158	0.0175	2.35821	2.46479	0.030610018573105	70596	70038	70038
c1hy_0360004	c3y_0115001_3	0.7005	2.0625	0.3396	0.7341	0.0158	0.005	0.0158	0.0016	2.35821	0.231884	0.0125547151557115	70596	69125	69125
c1hy_0360004	c3y_0116001	0.5785	0.4236	1.3658	0.172	0.0272	0.0049	0.0158	0.0083	2.35821	1.53704	0.0210906056056941	70596	69260	69260
c1hy_0360004	c3y_0116101	NA	NA	NA	NA	0.0049	0.0049	0.0158	-0.0068	2.35821	-1.0625	NA	70596	69261	69261
c1hy_0360004	c3y_0116102	0.5853	0.4069	1.4386	0.1503	0.0234	0.0052	0.0158	0.0096	2.35821	1.43284	0.0166360383244294	70596	69210	69210
c1hy_0360004	c3y_0120001	0.0669	0.1755	0.3814	0.7029	0.023	0.0057	0.0158	0.0525	2.35821	5.41237	0.0228725080640861	70596	67753	66239
c1hy_0360004	c3y_0130001	0.0126	0.1873	0.067	0.9466	0.0234	0.0056	0.0158	0.0375	2.35821	4.03226	0.0247957925719414	70596	67701	66191
c1hy_0360004	c3y_0130101	0.0498	0.1693	0.294	0.7688	0.0264	0.0054	0.0158	0.0494	2.35821	4.94	0.0270822956052967	70596	67637	66128
c1hy_0360004	c3y_0130201	0.0344	0.2082	0.1653	0.8687	0.0244	0.0046	0.0158	0.0303	2.35821	3.06061	0.0253248475535317	70596	67658	66148
c1hy_0360004	c3y_0130301	-0.2468	0.4915	-0.5021	0.6156	0.0048	0.0052	0.0158	0.0068	2.35821	0.957746	0.00766175258040371	70596	67613	66101
c1hy_0360004	c3y_0140001	-0.0132	0.1927	-0.0686	0.9453	0.0231	0.0054	0.0158	0.037	2.35821	4.5122	0.0251164955459653	70596	67669	66159
c1hy_0360004	c3y_0150001	-0.2423	0.3789	-0.6394	0.5226	0.0246	0.0055	0.0158	0.013	2.35821	1.9697	0.0295957097309901	70596	67682	66173
c1hy_0360004	c3y_0160001	0.0744	0.4648	0.16	0.8728	0.0244	0.005	0.0158	0.0064	2.35821	0.914286	0.025022595033382	70596	67658	66149
c1hy_0360004	c3y_0170001	0.0271	0.1623	0.1668	0.8675	0.0135	0.0056	0.0158	0.0523	2.35821	5.50526	0.0141654932585997	70596	64819	63156
c1hy_0360004	c3y_0180001	-0.0048	0.1751	-0.0275	0.9781	0.0175	0.0058	0.0158	0.0483	2.35821	4.97938	0.0195119556709635	70596	64752	63099
c1hy_0360004	c3y_0180101	-0.0982	0.1741	-0.5637	0.5729	0.0146	0.006	0.0158	0.0516	2.35821	5.54839	0.0191040343732337	70596	64676	63025
c1hy_0360004	c3y_0180401	0.3907	0.2867	1.3628	0.173	0.0012	0.0049	0.0158	0.0188	2.35821	2.57534	-0.00554313345199383	70596	64687	63037
c1hy_0360004	c3y_0190001	-0.0385	0.2042	-0.1883	0.8507	0.0035	0.0059	0.0158	0.0383	2.35821	3.94845	0.00483165943803669	70596	64642	62990
c1hy_0360004	c3y_0200001	-0.1557	0.1665	-0.9351	0.3497	0.0229	0.0053	0.0158	0.0633	2.35821	6.52577	0.0306946366206588	70596	64701	63048
c1hy_0360004	c3y_0210001	0.3614	0.3835	0.9425	0.3459	0.0261	0.0048	0.0158	0.0101	2.35821	1.48529	0.0237162906624032	70596	64718	63064
c1hy_0360004	c3y_0220001	0.5964	0.4491	1.3278	0.1842	0.0263	0.005	0.0158	0.0091	2.35821	1.35821	0.0213070043935533	70596	64700	63046
c1hy_0360004	c3y_0220101	0.8952	0.4004	2.2359	0.0254	0.0152	0.0053	0.0158	0.0133	2.35821	1.84722	0.00378099104466978	70596	61264	59847
c1hy_0360004	c3y_0220201	0.5399	0.6529	0.8269	0.4083	0.0171	0.0049	0.0158	0.0047	2.35821	0.723077	0.0142942477903459	70596	61195	59784
c1hy_0360004	c3y_0220202	1	7.5707	0.224	0.8227	0.0143	0.0054	0.0158	0.0014	2.35821	0.215385	0.00782483696992442	70596	61095	59685
c1hy_0360004	c3y_0220203	0.9665	0.8261	1.17	0.242	0.0125	0.0051	0.0158	0.0044	2.35821	0.733333	0.00574714326912903	70596	61156	59744
c1hy_0360004	c3y_0220204	NA	NA	NA	NA	0.0078	0.005	0.0158	-2e-04	2.35821	-0.03125	NA	70596	61118	59707
c1hy_0360004	c3y_0220205	NA	NA	NA	NA	NA	NA	0.0158	8e-04	2.35821	0.115942	NA	70596	61089	59682
c1hy_0360004	c3y_0220206	0.1948	0.9318	0.2091	0.8344	0.0071	0.0054	0.0158	0.0024	2.35821	0.363636	0.00662903695668624	70596	61862	60401
c1hy_0360004	c3y_0220207	NA	NA	NA	NA	NA	NA	0.0158	6e-04	2.35821	0.101695	NA	70596	61862	60401
c1hy_0360004	c3y_0220208	NA	NA	NA	NA	0.0065	0.0052	0.0158	-0.0032	2.35821	-0.533333	NA	70596	61862	60401
c1hy_0360004	c3y_0220209	0.2576	0.2874	0.8966	0.3699	0.0077	0.0045	0.0158	0.0158	2.35821	2.46875	0.00442441276581574	70596	61862	60401
c1hy_0360004	c3y_0220210	-0.0573	0.7195	-0.0797	0.9365	0.0234	0.005	0.0158	0.0023	2.35821	0.370968	0.0261849876005221	70596	61862	60401
c1hy_0360004	c3y_0220211	NA	NA	NA	NA	0.0128	0.0049	0.0158	-0.003	2.35821	-0.517241	NA	70596	61862	60401
c1hy_0360004	c3y_0220212	NA	NA	NA	NA	0.0159	0.0053	0.0158	-0.0047	2.35821	-0.746032	NA	70596	61862	60401
c1hy_0360004	c3y_0230001	0.7746	0.59	1.3129	0.1892	0.0177	0.0049	0.0158	0.0066	2.35821	1.1	0.0115854626322743	70596	61862	60401
c1hy_0360004	c3y_0240001	0.1471	0.2488	0.5915	0.5542	0.0081	0.0053	0.0158	0.031	2.35821	4.49275	0.0057412092998744	70596	61862	60401
c1hy_0360004	c3y_0250001	0.1165	0.318	0.3664	0.7141	0.0127	0.0055	0.0158	0.0162	2.35821	2.38235	0.0115283467510619	70596	68351	66794
c1hy_0360004	c3y_0260001	0.1806	0.2289	0.7889	0.4302	0.0023	0.0056	0.0158	0.0292	2.35821	4.17143	-0.0015214740589617	70596	68351	66794
c1hy_0360004	c3y_0270101	0.0248	0.289	0.0858	0.9316	-0.0058	0.0045	0.0158	0.0156	2.35821	2.32836	-0.00652365817946021	70596	68351	66794
c1hy_0360004	c3y_0270201	0.4609	0.6484	0.7109	0.4772	-0.0042	0.0053	0.0158	0.0052	2.35821	0.732394	-0.0086364182780171	70596	68351	66794
c1hy_0360004	c3y_0270301	-0.5449	0.4369	-1.247	0.2124	0.019	0.0052	0.0158	0.01	2.35821	1.53846	0.0269567659103786	70596	68351	66794
c1hy_0360004	c3y_0270401	-0.0568	0.1862	-0.3051	0.7603	0.018	0.0047	0.0158	0.0359	2.35821	4.72368	0.0206061495781501	70596	68351	66794
c1hy_0360004	c3y_0270501	0.0323	0.2378	0.1357	0.8921	0.008	0.0049	0.0158	0.0215	2.35821	3.02817	0.00787135442100598	70596	68351	66794
c1hy_0360004	c3y_0270601	NA	NA	NA	NA	0.003	0.0048	0.0158	-0.0051	2.35821	-0.822581	NA	70596	68351	66794
c1hy_0360004	c3y_0280101	-0.0383	0.2855	-0.1343	0.8932	0.063	0.0051	0.0158	0.0197	2.35821	2.9403	0.0673907734394499	70596	68351	66794
c1hy_0360004	c3y_0280201b	0.4653	0.6367	0.7308	0.4649	0.0383	0.0055	0.0158	0.0051	2.35821	0.689189	0.0344840279271598	70596	70596	70596
c1hy_0360004	c3y_0280301b	NA	NA	NA	NA	0.0232	0.0047	0.0158	-0.0041	2.35821	-0.602941	NA	70596	70596	70596
c1hy_0360004	c3y_0280501b	-0.4179	0.4786	-0.8732	0.3826	0.0268	0.0053	0.0158	0.0089	2.35821	1.27143	0.0321528780635646	70596	70596	70596
c1hy_0360004	c3y_0280601b	0.1143	0.4803	0.238	0.8118	0.0437	0.0049	0.0158	0.0065	2.35821	0.866667	0.0430218361127047	70596	70596	70596
c1hy_0360004	c3y_0280901b	NA	NA	NA	NA	0.0395	0.0051	0.0158	-0.0038	2.35821	-0.520548	NA	70596	70596	70596
c1hy_0360004	c3y_0290001	0.3255	0.3189	1.0208	0.3074	0.0153	0.0055	0.0158	0.0146	2.35821	2.08571	0.0111372398005514	70596	68351	66794
c1hy_0360004	c3y_0300001	-0.2341	0.3781	-0.6192	0.5358	-0.0058	0.0051	0.0158	0.0111	2.35821	1.68182	-0.00297164922784173	70596	68351	66794
c1hy_0360004	c3y_0300002	0.2402	0.3138	0.7655	0.444	-0.003	0.0052	0.0158	0.0142	2.35821	1.97222	-0.00698495532386571	70596	61862	60401
c1hy_0360004	c3y_0300101	-0.1854	0.2746	-0.6751	0.4996	0.0447	0.0054	0.0158	0.0207	2.35821	3.04412	0.0532309178912067	70596	61862	60401
c1hy_0360004	c3y_0300201	-0.1507	0.3207	-0.4698	0.6385	0.0643	0.0052	0.0158	0.0152	2.35821	2.23529	0.0738305618557712	70596	61862	60401
c1hy_0360004	c3y_0310001	-0.2598	0.387	-0.6713	0.502	0.0271	0.0055	0.0158	0.0107	2.35821	1.78333	0.0334717808546217	70596	61862	60401
c1hy_0360004	c3y_0320001	0.2407	0.5344	0.4503	0.6525	-0.0212	0.006	0.0158	0.0059	2.35821	0.893939	-0.025799178204747	70596	61862	60401
c1hy_0360004	c3y_0330001	0.0201	0.4365	0.046	0.9633	0.0275	0.0053	0.0158	0.0077	2.35821	1.22222	0.0302214616682049	70596	61862	60401
c1hy_0360004	c3y_0350001	0.9905	0.5196	1.9062	0.0566	3e-04	0.0052	0.0158	0.0107	2.35821	1.62121	-0.0127191252199065	70596	61862	60401
c1hy_0360004	c3y_0420001	-1	0.9858	-1.3065	0.1914	0.0089	0.0052	0.0158	0.005	2.35821	0.78125	0.0214075694172382	70596	61862	60401
c1hy_0360004	c3y_0430001	-0.1627	0.2056	-0.7913	0.4288	0.0096	0.0055	0.0158	0.0375	2.35821	5.13699	0.0148606494864742	70596	61862	60401
c1hy_0360004	c3y_0450001	0.2237	0.203	1.1022	0.2704	0.0297	0.0056	0.0158	0.0413	2.35821	5.36364	0.0267994661021854	70596	65116	63430
c1hy_0360004	c3y_0460101	-0.2957	0.2321	-1.274	0.2026	-0.0206	0.0054	0.0158	0.0315	2.35821	3.98734	-0.0163611681177267	70596	61679	60226
c1hy_0360004	c3y_0460401	NA	NA	NA	NA	NA	NA	0.0158	0.0015	2.35821	0.227273	NA	70596	66800	65189
c1hy_0360004	c3y_0490001	NA	NA	NA	NA	0.0113	0.0054	0.0158	-0.0032	2.35821	-0.52459	NA	70596	66687	65103
c1hy_0360004	c3y_0500001	NA	NA	NA	NA	NA	NA	0.0158	0.0013	2.35821	0.203125	NA	70596	68351	66794
c1hy_0360004	c3y_0510001	NA	NA	NA	NA	0.0466	0.005	0.0158	-0.0015	2.35821	-0.234375	NA	70596	68056	66525
c1hy_0360004	c3y_0510002	1	0.4812	2.2613	0.0237	0.2331	0.0054	0.0158	0.0094	2.35821	1.44615	0.238910333481216	70596	65116	63430
c1hy_0360004	c3y_0510003	NA	NA	NA	NA	0.0896	0.0051	0.0158	-0.0024	2.35821	-0.358209	NA	70596	61679	60226
c1hy_0360004	c3y_0510004	1	0.1869	5.9636	2.4673e-09	0.5853	0.0063	0.0158	0.0182	2.35821	2.8	0.63896627491808	70596	59836	58795
c1hy_0360004	c3y_0520001	-0.8917	0.6191	-1.4402	0.1498	-0.0538	0.0049	0.0158	0.0072	2.35821	1.01408	-0.0490735955807035	70596	69837	65109
c1hy_0360004	c3y_0520101	0.4099	0.4323	0.948	0.3431	0.0583	0.0053	0.0158	0.0076	2.35821	1.11765	0.0590723702270048	70596	69837	65109
c1hy_0360004	c3y_0520201	NA	NA	NA	NA	-0.0268	0.005	0.0158	-0.0021	2.35821	-0.318182	NA	70596	69837	65109
c1hy_0360004	c3y_0530001	0.4175	0.4263	0.9793	0.3274	-0.0287	0.0055	0.0158	0.01	2.35821	1.36986	-0.0366720495203698	70596	69837	65109
c1hy_0360004	c3y_0530002	0.7375	0.317	2.3267	0.02	0.0439	0.0053	0.0158	0.0168	2.35821	2.33333	0.0359128515837747	70596	69837	65109
c1hy_0360004	c3y_0530003	NA	NA	NA	NA	0.0078	0.0045	0.0158	-0.0034	2.35821	-0.576271	NA	70596	69837	65109
c1hy_0360004	c3y_0530004	NA	NA	NA	NA	0.0461	0.0053	0.0158	-0.0013	2.35821	-0.191176	NA	70596	69837	65109
c1hy_0360004	c3y_0540001	NA	NA	NA	NA	0.0097	0.0058	0.0158	-0.006	2.35821	-0.952381	NA	70596	71319	68138
c1hy_0360004	c3y_0540002	NA	NA	NA	NA	0.0508	0.0052	0.0158	-0.0151	2.35821	-2.35938	NA	70596	71319	68138
c1hy_0360004	c3y_0540003	0.0666	0.3914	0.1702	0.8648	0.0441	0.005	0.0158	0.0086	2.35821	1.22857	0.0459853192347264	70596	74494	69222
c1hy_0360004	c3y_0540004	-0.2164	0.2735	-0.7912	0.4288	-0.003	0.0054	0.0158	0.0227	2.35821	3.28986	0.000974130524868988	70596	74494	69222
c1hy_0360004	c3y_0550001	0.6549	0.5985	1.0942	0.2739	0.0809	0.0052	0.0158	0.0055	2.35821	0.808824	0.079495704606298	70596	74494	69222
c1hy_0360004	c3y_0560001	-0.7746	2.1281	-0.364	0.7159	-0.003	0.0052	0.0158	0.0019	2.35821	0.287879	0.000787844740370456	70596	55299	54124
c1hy_0360004	c3y_0570001	-0.104	0.306	-0.3399	0.734	0.0685	0.0053	0.0158	0.0135	2.35821	2.01493	0.083998795418337	70596	64469	56877
c1hy_0360004	c3y_0570002	-0.3746	0.5926	-0.6321	0.5273	0.017	0.005	0.0158	0.0049	2.35821	0.742424	0.0228267163020094	70596	57500	56137
c1hy_0360004	c3y_0570003	0.4703	0.6227	0.7552	0.4501	0.0361	0.0049	0.0158	0.0045	2.35821	0.681818	0.044798251685827	70596	41872	40629
c1hy_0360004	c3y_0570004	-0.0917	0.2641	-0.3474	0.7283	0.0568	0.0052	0.0158	0.0158	2.35821	2.32353	0.0630089788347645	70596	80264	70596
c1hy_0360004	c3y_0580001	-0.5332	0.4823	-1.1057	0.2689	0.0177	0.0052	0.0158	0.0167	2.35821	1.19286	0.0280484621150662	70596	79735	70146
c1hy_0360004	c3y_0580002	0.0782	0.3637	0.215	0.8298	0.0139	0.0044	0.0158	0.0096	2.35821	1.35211	0.0137251461629747	70596	70924	67767
c1hy_0360004	c3y_0580003	0.7932	0.6491	1.2219	0.2217	0.0018	0.0054	0.0158	0.0062	2.35821	0.911765	-0.00554859655770645	70596	43468	42194
c1hy_0360004	c3y_0580004	-0.1546	0.3278	-0.4714	0.6373	-0.0057	0.0056	0.0158	0.0144	2.35821	1.89474	-0.00346690559245705	70596	69458	69458
c1hy_0360004	c3y_0590001	0.4795	0.3485	1.3759	0.1689	0.0573	0.0049	0.0158	0.0118	2.35821	1.66197	0.0519370933334977	70596	69458	69458
c1hy_0360004	c3y_0590002	-0.0529	0.3791	-0.1397	0.8889	-0.0073	0.0052	0.0158	0.0108	2.35821	1.61194	-0.00675843857028411	70596	69458	69458
c1hy_0360004	c3y_0590003	-0.6195	0.9102	-0.6806	0.4961	0.0078	0.0048	0.0158	0.0067	2.35821	0.848101	0.0143997150505483	70596	69458	69458
c1hy_0360004	c3y_0590004	-0.2871	0.5991	-0.4792	0.6318	0.0473	0.0052	0.0158	0.0048	2.35821	0.648649	0.050709231210339	70596	69458	69458
c1hy_0360004	c3y_0590005	-0.7059	0.4928	-1.4325	0.152	3e-04	0.005	0.0158	0.0082	2.35821	1.28125	0.00843865021758105	70596	69453	69453
c1hy_0360004	c3y_0590006	NA	NA	NA	NA	0.0139	0.0056	0.0158	-0.0119	2.35821	-2.01695	NA	70596	69457	69457
c1hy_0360004	c3y_0590007	-0.0087	0.4201	-0.0207	0.9835	0.0505	0.0051	0.0158	0.0083	2.35821	1.22059	0.053504719115898	70596	70826	67682
c1hy_0360004	c3y_0600101_1	NA	NA	NA	NA	-0.0519	0.0053	0.0158	-0.01	2.35821	-1.5625	NA	70596	70050	70050
c1hy_0360004	c3y_0600101_2	NA	NA	NA	NA	NA	NA	0.0158	0.001	2.35821	0.15625	NA	70596	69946	69946
c1hy_0360004	c3y_0600101_3	NA	NA	NA	NA	0.0686	0.0054	0.0158	-0.0012	2.35821	-0.181818	NA	70596	70249	70249
c1hy_0360004	c3y_0600101_4	NA	NA	NA	NA	-0.0079	0.0052	0.0158	-0.0052	2.35821	-0.787879	NA	70596	56798	56798
c1hy_0360004	c3y_0600201	-0.1215	0.374	-0.3248	0.7454	-0.003	0.0049	0.0158	0.0099	2.35821	1.54688	-0.00163570613028197	70596	70826	67682
c1hy_0360004	c3y_0600202	NA	NA	NA	NA	0.0049	0.0049	0.0158	-0.0015	2.35821	-0.245902	NA	70596	70826	67682
c1hy_0360004	c3y_0600301	NA	NA	NA	NA	-0.033	0.0055	0.0158	-0.004	2.35821	-0.625	NA	70596	70826	67682
c1hy_0360004	c3y_0610001	-0.713	0.4487	-1.589	0.1121	-0.0345	0.0048	0.0158	0.0086	2.35821	1.34375	-0.0280753804057405	70596	70826	67682
c1hy_0360004	c3y_0611001	-0.3161	0.4491	-0.7039	0.4815	-0.0285	0.0053	0.0158	0.0081	2.35821	1.15714	-0.0265200281783525	70596	70809	67666
c1hy_0360004	c3y_0611101	-1	1.9455	-0.6891	0.4908	-0.0255	0.0049	0.0158	0.0025	2.35821	0.396825	-0.0183850923599012	70596	70822	67678
c1hy_0360004	c3y_0611201	NA	NA	NA	NA	NA	NA	0.0158	9e-04	2.35821	0.125	NA	70596	64774	63100
c1hy_0360004	c3y_0611301	-0.4692	0.3411	-1.3756	0.169	-0.0196	0.0051	0.0158	0.0124	2.35821	1.96825	-0.014643770025972	70596	64774	63100
c1hy_0360004	c3y_0611401	-1	0.9038	-1.2384	0.2156	-0.0102	0.0045	0.0158	0.0054	2.35821	0.857143	-0.000598543376895005	70596	64774	63100
c1hy_0360004	c3y_0611501	-1	1.1616	-1.0495	0.2939	-0.0137	0.0045	0.0158	0.0038	2.35821	0.584615	-0.0052875368966966	70596	64774	63100
c1hy_0360004	c3y_0611601	NA	NA	NA	NA	-0.0036	0.0047	0.0158	-0.0069	2.35821	-1.1129	NA	70596	64774	63100
c1hy_0360004	c3y_0620001	0.6343	0.4024	1.5761	0.115	0.0737	0.0051	0.0158	0.0089	2.35821	1.36923	0.0723543472998439	70596	64774	63100
c1hy_0360004	c3y_0620101	-0.2523	0.2507	-1.0067	0.3141	-0.0944	0.0058	0.0158	0.0235	2.35821	3.4058	-0.0982350984341907	70596	64774	63100
c1hy_0360004	c3y_0620201	-0.0425	0.494	-0.086	0.9315	-0.0227	0.0057	0.0158	0.0055	2.35821	0.887097	-0.0237935525851263	70596	73434	68283
c1hy_0360004	c3y_0620301	-0.6591	0.4514	-1.4601	0.1443	0.0755	0.0057	0.0158	0.0119	2.35821	1.77612	0.0898937920192297	70596	73434	68283
c1hy_0360004	c3y_0630001	0.303	0.2447	1.2387	0.2155	0.0155	0.0053	0.0158	0.0247	2.35821	3.43056	0.0105724104223731	70596	73434	68283
c1hy_0360004	c3y_0631001	0.6555	0.4158	1.5764	0.1149	0.0258	0.0052	0.0158	0.0118	2.35821	1.61644	0.0185098916505758	70596	73434	68283
c1hy_0360004	c3y_0631101	0.7278	0.407	1.7881	0.0738	-0.0063	0.0049	0.0158	0.0114	2.35821	1.96552	-0.0166370565518889	70596	73434	68283
c1hy_0360004	c3y_0631201	-0.4978	0.6194	-0.8037	0.4216	0.0128	0.0049	0.0158	0.0059	2.35821	0.951613	0.0185102009627089	70596	73369	68223
c1hy_0360004	c3y_0631401	-0.1469	0.2358	-0.6233	0.5331	0.0037	0.0055	0.0158	0.0221	2.35821	3.25	0.00678946528717072	70596	72891	67782
c1hy_0360004	c3y_asq_acomu	0.3267	0.1856	1.7603	0.0784	0.0306	0.0052	0.0158	0.0538	2.35821	6.725	0.0235899459036045	70596	73371	68204
c1hy_0360004	c3y_asq_bgm	0.1324	0.1718	0.7707	0.4409	0.0217	0.0049	0.0158	0.05	2.35821	5.88235	0.019883271148139	70596	73012	67891
c1hy_0360004	c3y_asq_cfm	0.057	0.185	0.3083	0.7579	0.0179	0.0051	0.0158	0.0484	2.35821	6.36842	0.0183600438762986	70596	69911	65007
c1hy_0360004	c3y_asq_dproblem	0.2711	0.1794	1.5116	0.1306	0.0251	0.0045	0.0158	0.0531	2.35821	6.39759	0.0196944992389911	70596	71276	66275
c1hy_0360004	c3y_asq_epersonal	0.0908	0.1756	0.5173	0.6049	0.0201	0.0052	0.0158	0.0544	2.35821	6.55422	0.0223717087431345	70596	56592	52403
c1hy_0360004	c3y_asq_total	0.1602	0.1632	0.9813	0.3264	0.0296	0.0052	0.0158	0.0674	2.35821	8.53165	0.0255311616014573	70596	70178	70178
c1hy_0360004	c3y_bed_time	0.038	0.2066	0.1839	0.8541	0.0028	0.0058	0.0158	0.0309	2.35821	4.29167	0.00216117418601282	70596	66776	65162
c1hy_0360004	c3y_bmi	-0.199	0.1017	-1.9573	0.0503	-0.0032	0.0053	0.0158	0.2654	2.35821	15.7976	0.0113807012903083	70596	70178	70178
c1hy_0360004	c3y_nap_count	0.1638	0.2629	0.6229	0.5333	-0.0188	0.005	0.0158	0.0206	2.35821	3.12121	-0.0231976916879912	70596	66696	65086
c1hy_0360004	c3y_night_wake_up_count	0.2089	0.2687	0.7775	0.4368	-0.0235	0.0056	0.0158	0.0214	2.35821	2.77922	-0.029138226475552	70596	66813	65197
c1hy_0360004	c3y_sleep_time_day	0.3137	0.2393	1.3111	0.1898	-0.0074	0.0051	0.0158	0.0233	2.35821	3.32857	-0.0140896608398911	70596	66813	65197
c1hy_0360004	c3y_sleep_time_night	-0.4326	0.2306	-1.8759	0.0607	0.0202	0.0059	0.0158	0.0351	2.35821	4.94366	0.0322894944651799	70596	66813	65197
c1hy_0360004	c3y_total_sleep_time	-0.0455	0.3437	-0.1324	0.8947	0.0049	0.0051	0.0158	0.0118	2.35821	1.84375	0.00588889089312151	70596	66144	64561
c1hy_0360004	c3y_wake_up_time	0.1127	0.1259	0.8947	0.3709	0.0243	0.0053	0.0158	0.0777	2.35821	9.03488	0.0227225138037747	70596	66813	65197
c1hy_0360004	c4y_0010101	0.9819	0.5098	1.926	0.0541	0.0117	0.0054	0.0158	0.0097	2.35821	1.34722	0.000653584672785002	70596	61862	60401
c1hy_0360004	c4y_0010201	NA	NA	NA	NA	NA	NA	0.0158	0.0012	2.35821	0.179104	NA	70596	61862	60401
c1hy_0360004	c4y_0010301	0.3579	0.3627	0.9865	0.3239	4e-04	0.0051	0.0158	0.0124	2.35821	1.74648	-0.00463732958269432	70596	61862	60401
c1hy_0360004	c4y_0030002	-0.1665	0.0949	-1.7555	0.0792	0.0173	0.0062	0.0158	0.3831	2.35821	15.324	0.0409160795347701	70596	61862	60401
c1hy_0360004	c4y_0042101	-7e-04	0.1898	-0.0039	0.9969	0.0028	0.0053	0.0158	0.0484	2.35821	5.31868	0.003185536673207	70596	61862	60401
c1hy_0360004	c4y_0042102b	-0.0179	0.1894	-0.0946	0.9247	0.0039	0.0053	0.0158	0.0495	2.35821	5.625	0.00454981140027013	70596	70596	70596
c1hy_0360004	c4y_0051001	0.3956	0.2488	1.5902	0.1118	0.014	0.0057	0.0158	0.0331	2.35821	3.48421	0.00685842989723674	70596	71547	63224
c1hy_0360004	c4y_0051101	0.1539	0.1996	0.7714	0.4405	0.0252	0.0054	0.0158	0.0364	2.35821	4.33333	0.0355543560702519	70596	31989	31255
c1hy_0360004	c4y_0051201	0.0107	0.2001	0.0533	0.9575	0.0057	0.0053	0.0158	0.0432	2.35821	4.45361	0.00599417638262541	70596	79753	70157
c1hy_0360004	c4y_0051301	0.2341	0.4307	0.5436	0.5867	0.0027	0.0054	0.0158	0.0069	2.35821	1.01471	0.000450152511501086	70596	79660	70077
c1hy_0360004	c4y_0051401	0.3129	0.3888	0.8049	0.4209	0.0183	0.0049	0.0158	0.0091	2.35821	1.3	0.0162892130164768	70596	77493	68229
c1hy_0360004	c4y_0051501	0.0891	0.3083	0.2889	0.7727	0.0217	0.0053	0.0158	0.0178	2.35821	2.25316	0.0237466439659036	70596	69403	61144
c1hy_0360004	c4y_0053801	0.2893	0.3818	0.7577	0.4486	-0.0121	0.0056	0.0158	0.0116	2.35821	1.78462	-0.017089990767582	70596	79780	70180
c1hy_0360004	c4y_0053901	0.4788	0.5267	0.909	0.3634	-0.0084	0.0054	0.0158	0.0078	2.35821	1.16418	-0.0144687950265342	70596	79780	70180
c1hy_0360004	c4y_0054001	0.0698	0.4968	0.1404	0.8883	0.0154	0.0049	0.0158	0.0061	2.35821	0.953125	0.015961184911028	70596	79735	70146
c1hy_0360004	c4y_0054401	-1	2.2235	-0.5978	0.55	-0.0067	0.0049	0.0158	0.0025	2.35821	0.378788	0.0011885294742579	70596	79507	69947
c1hy_0360004	c4y_0055701	0.0532	0.2416	0.2201	0.8258	0.0033	0.005	0.0158	0.0227	2.35821	3.06757	0.00257875378342828	70596	79419	69868
c1hy_0360004	c4y_0056001	-0.3142	0.6852	-0.4586	0.6465	0.0105	0.0052	0.0158	0.0039	2.35821	0.629032	0.0138600490717465	70596	79348	69812
c1hy_0360004	c4y_0056101	-0.8622	0.404	-2.134	0.0328	0.0126	0.0051	0.0158	0.0125	2.35821	2.19298	0.0260828863677741	70596	78297	68896
c1hy_0360004	c4y_0056301	0.1707	0.3998	0.4271	0.6693	-0.008	0.0049	0.0158	0.0099	2.35821	1.43478	-0.0108722634609354	70596	78943	69464
c1hy_0360004	c4y_0056401	-0.2394	0.5088	-0.4707	0.6379	0.0142	0.0048	0.0158	0.0059	2.35821	0.880597	0.0177766433071982	70596	78788	69344
c1hy_0360004	c4y_0060101	0.8593	0.8599	0.9993	0.3176	-2e-04	0.0049	0.0158	0.0046	2.35821	0.657143	-0.00761744347222229	70596	79780	70180
c1hy_0360004	c4y_0060201	NA	NA	NA	NA	0.0084	0.0052	0.0158	-4.8573e-05	2.35821	-0.00703957	NA	70596	79780	70180
c1hy_0360004	c4y_0060301b	0.2898	1.2607	0.2299	0.8182	-0.0014	0.0048	0.0158	0.0017	2.35821	0.261538	-0.00292762598127774	70596	70596	70596
c1hy_0360004	c4y_0070001_3	-0.296	0.352	-0.841	0.4003	0.0297	0.0051	0.0158	0.0123	2.35821	1.5375	0.0343085018485141	70596	70596	70596
c1hy_0360004	c4y_0070101	-0.1621	0.2117	-0.7655	0.444	0.0331	0.0055	0.0158	0.0342	2.35821	4.5	0.0403411867095461	70596	79011	69513
c1hy_0360004	c4y_0070201	-0.1822	0.2572	-0.7085	0.4786	0.0302	0.0051	0.0158	0.0232	2.35821	3.13514	0.0366883722593645	70596	78831	69354
c1hy_0360004	c4y_0070301	-0.1597	0.2942	-0.543	0.5872	0.0274	0.0053	0.0158	0.0171	2.35821	2.28	0.0324594259658885	70596	79780	70180
c1hy_0360004	c4y_0070501_3	0.042	0.669	0.0628	0.9499	0.0056	0.0047	0.0158	0.0028	2.35821	0.444444	0.00537070683836698	70596	70596	70596
c1hy_0360004	c4y_0070601	0.0806	0.2384	0.3383	0.7351	0.0089	0.0051	0.0158	0.0223	2.35821	3.32836	0.00815986806863695	70596	79780	70180
c1hy_0360004	c4y_0070701	-0.0325	0.3897	-0.0834	0.9335	0.0069	0.0052	0.0158	0.0086	2.35821	1.26471	0.00787420115726669	70596	79295	69771
c1hy_0360004	c4y_0070801	NA	NA	NA	NA	0.0026	0.0052	0.0158	-9e-04	2.35821	-0.136364	NA	70596	79780	70180
c1hy_0360004	c4y_0073501_2	0.1579	0.2289	0.69	0.4902	0.0011	0.0053	0.0158	0.0278	2.35821	3.97143	-0.00225855467543824	70596	70596	70596
c1hy_0360004	c4y_0073501_3	NA	NA	NA	NA	0.0031	0.0049	0.0158	-0.0024	2.35821	-0.347826	NA	70596	70596	70596
c1hy_0360004	c4y_0074001_2	0.2497	0.42	0.5945	0.5521	0.0307	0.0053	0.0158	0.0094	2.35821	1.25333	0.0280100078567977	70596	70596	70596
c1hy_0360004	c4y_0075001_2	0.1956	0.8821	0.2218	0.8245	0.0218	0.0056	0.0158	0.0023	2.35821	0.315068	0.0208096770062788	70596	70596	70596
c1hy_0360004	c4y_0075001_3	NA	NA	NA	NA	NA	NA	0.0158	0.0017	2.35821	0.257576	NA	70596	70596	70596
c1hy_0360004	c4y_0075501_2	0.1236	1.6086	0.0768	0.9388	0.0229	0.0054	0.0158	0.0019	2.35821	0.253333	0.0224217682999176	70596	70596	70596
c1hy_0360004	c4y_0075501_3	0.5955	0.4998	1.1915	0.2334	0.0068	0.005	0.0158	0.008	2.35821	1.17647	0.000106191713441865	70596	70596	70596
c1hy_0360004	c4y_0077001	0.1311	0.3032	0.4324	0.6655	0.0325	0.0047	0.0158	0.0128	2.35821	1.72973	0.0336071339300526	70596	78192	69008
c1hy_0360004	c4y_0077101	-0.5568	0.6751	-0.8247	0.4096	0.0184	0.0052	0.0158	0.0048	2.35821	0.761905	0.0249889416202011	70596	77649	68519
c1hy_0360004	c4y_0077102	0.162	0.2604	0.6222	0.5338	0.0284	0.0047	0.0158	0.0182	2.35821	2.84375	0.0285755270709626	70596	76816	67821
c1hy_0360004	c4y_0080001	0.3352	0.3012	1.113	0.2657	0.0091	0.0052	0.0158	0.0192	2.35821	2.59459	0.00408620673746824	70596	77194	68180
c1hy_0360004	c4y_0081001	0.1168	0.2513	0.4646	0.6422	0.0489	0.005	0.0158	0.0209	2.35821	2.98571	0.0520197211018954	70596	76496	67563
c1hy_0360004	c4y_0090001	-0.1186	0.4182	-0.2837	0.7767	0.0404	0.0047	0.0158	0.0092	2.35821	1.31429	0.045554065145479	70596	77911	68792
c1hy_0360004	c4y_0091001	NA	NA	NA	NA	0.0119	0.0054	0.0158	-0.0042	2.35821	-0.494118	NA	70596	77531	68492
c1hy_0360004	c4y_0100001	-0.4968	0.5985	-0.83	0.4065	0.0414	0.0049	0.0158	0.0062	2.35821	0.775	0.0507586624288493	70596	75638	66808
c1hy_0360004	c4y_0110001	-0.0345	0.1859	-0.1857	0.8527	-0.0034	0.0048	0.0158	0.0425	2.35821	5.66667	-0.00282457559392637	70596	79399	70009
c1hy_0360004	c4y_0120001	0.1622	0.1621	1.0005	0.3171	0.0066	0.0048	0.0158	0.0673	2.35821	6.23148	0.00184628629715133	70596	79399	70009
c1hy_0360004	c4y_0130001	-0.0991	0.1708	-0.5805	0.5616	-0.0087	0.0054	0.0158	0.0658	2.35821	6.38835	-0.006370522532268	70596	79399	70009
c1hy_0360004	c4y_0130102	NA	NA	NA	NA	NA	NA	0.0158	6e-04	2.35821	0.0909091	NA	70596	72598	64235
c1hy_0360004	c4y_0130103	-0.3286	0.2977	-1.1039	0.2696	-0.005	0.0047	0.0158	0.0159	2.35821	2.09211	-0.000156589538078252	70596	78873	69577
c1hy_0360004	c4y_0130104	-0.1684	0.1896	-0.8883	0.3744	-0.011	0.0053	0.0158	0.0529	2.35821	5.75	-0.00714154267973905	70596	79399	70009
c1hy_0360004	c4y_0130105	-0.5517	0.5109	-1.0798	0.2802	-0.0025	0.0049	0.0158	0.0078	2.35821	1.18182	0.00350528987362616	70596	78335	69873
c1hy_0360004	c4y_0140001	-0.3169	0.2522	-1.2564	0.209	0.0191	0.0053	0.0158	0.0294	2.35821	3.45882	0.0277865660072227	70596	78335	69873
c1hy_0360004	c4y_0150001	0.2298	0.1644	1.3978	0.1622	0.0245	0.0059	0.0158	0.061	2.35821	6.0396	0.0197026660928089	70596	78335	69873
c1hy_0360004	c4y_0160001	0.005	0.1827	0.0271	0.9783	0.0216	0.0057	0.0158	0.0459	2.35821	4.25	0.0235842712211243	70596	78335	69873
c1hy_0360004	c4y_0160101	0.1101	0.1834	0.6003	0.5483	0.0167	0.0056	0.0158	0.0605	2.35821	4.80159	0.0149435309207063	70596	78335	69873
c1hy_0360004	c4y_0160201	0.3072	0.232	1.3238	0.1856	0.0154	0.0056	0.0158	0.0354	2.35821	3.33962	0.0093649537269626	70596	78335	69873
c1hy_0360004	c4y_0160301	0.2999	1.1136	0.2693	0.7877	0.0103	0.0052	0.0158	0.004	2.35821	0.449438	0.00866391890401623	70596	78335	69873
c1hy_0360004	c4y_0170001	0.2646	0.2287	1.1571	0.2472	0.0178	0.0057	0.0158	0.0358	2.35821	3.69072	0.0189959098595543	70596	47125	41402
c1hy_0360004	c4y_0180001	0.1786	0.4711	0.3791	0.7046	0.0106	0.0053	0.0158	0.0066	2.35821	0.942857	0.00958269360242708	70596	78010	69619
c1hy_0360004	c4y_0190001	NA	NA	NA	NA	NA	NA	0.0158	-1e-04	2.35821	-0.0140845	NA	70596	77898	69528
c1hy_0360004	c4y_0200001	-0.0783	0.2008	-0.3899	0.6966	0.019	0.0055	0.0158	0.0431	2.35821	4.14423	0.0229765330191938	70596	78038	69627
c1hy_0360004	c4y_0210001	-0.164	0.2139	-0.7667	0.4432	0.0228	0.0054	0.0158	0.0417	2.35821	4.04854	0.029372625817173	70596	77939	69552
c1hy_0360004	c4y_0210101	-0.0895	0.1885	-0.4748	0.6349	0.0189	0.0056	0.0158	0.0518	2.35821	4.7963	0.0235029031952063	70596	78097	69666
c1hy_0360004	c4y_0210401	0.1194	0.2754	0.4337	0.6645	0.0043	0.0051	0.0158	0.0183	2.35821	2.17857	0.00264403639138814	70596	76379	68208
c1hy_0360004	c4y_0220001	0.0104	0.1732	0.0602	0.952	0.007	0.0054	0.0158	0.0566	2.35821	5.44231	0.0104428795133115	70596	39068	35438
c1hy_0360004	c4y_0230001	-0.2239	0.1756	-1.2755	0.2021	0.0185	0.0053	0.0158	0.06	2.35821	5.45455	0.0356694570683919	70596	39080	35445
c1hy_0360004	c4y_0240001	0.7172	0.7972	0.8996	0.3684	0.0221	0.0054	0.0158	0.0051	2.35821	0.607143	0.0298657075140857	70596	33803	29996
c1hy_0360004	c4y_0250001	0.6782	0.9037	0.7504	0.453	0.0231	0.0053	0.0158	0.0038	2.35821	0.493506	0.0332145704406276	70596	32861	29169
c1hy_0360004	c4y_0250101	0.7787	0.996	0.7818	0.4343	0.0228	0.0056	0.0158	0.0043	2.35821	0.551282	0.0309962263146042	70596	33893	30059
c1hy_0360004	c4y_0250201	NA	NA	NA	NA	0.0017	0.0053	0.0158	-0.0038	2.35821	-0.575758	NA	70596	33620	29832
c1hy_0360004	c4y_0250202	0.8737	0.6129	1.4254	0.154	0.0149	0.0053	0.0158	0.0067	2.35821	0.971014	0.00712305789198513	70596	76283	68202
c1hy_0360004	c4y_0250203	0.828	0.8897	0.9307	0.352	0.0184	0.0053	0.0158	0.0045	2.35821	0.625	0.0193436143509395	70596	44861	39630
c1hy_0360004	c4y_0250204	0.7544	0.657	1.1483	0.2509	0.014	0.0052	0.0158	0.0071	2.35821	1.01429	0.00698988083351292	70596	78335	69873
c1hy_0360004	c4y_0250205	0.0707	1.0421	0.0679	0.9459	0.0104	0.0051	0.0158	0.0022	2.35821	0.333333	0.0107487394137871	70596	78335	69873
c1hy_0360004	c4y_0250206	NA	NA	NA	NA	0.0027	0.0049	0.0158	-0.0072	2.35821	-1.10769	NA	70596	75470	67395
c1hy_0360004	c4y_0250207	1	0.8613	1.1673	0.2431	-0.003	0.0051	0.0158	0.0055	2.35821	0.785714	-0.0130376453528601	70596	63992	57182
c1hy_0360004	c4y_0250208	0.6005	0.4504	1.3333	0.1824	-6e-04	0.0052	0.0158	0.0108	2.35821	1.52113	-0.0085980319240871	70596	78065	69666
c1hy_0360004	c4y_0250209	0.561	0.8812	0.6367	0.5243	0.0159	0.0056	0.0158	0.0037	2.35821	0.552239	0.0127965463103428	70596	77901	69520
c1hy_0360004	c4y_0250210	-0.6359	1.3912	-0.457	0.6476	0.0187	0.005	0.0158	0.0021	2.35821	0.333333	0.0238198402026645	70596	77908	69539
c1hy_0360004	c4y_0250211	NA	NA	NA	NA	0.0167	0.0051	0.0158	-0.0076	2.35821	-1.15152	NA	70596	77997	69609
c1hy_0360004	c4y_0250212	NA	NA	NA	NA	0.0064	0.005	0.0158	-0.0094	2.35821	-1.36232	NA	70596	77462	69145
c1hy_0360004	c4y_0260001	0.2775	0.4104	0.6762	0.4989	0.0149	0.0051	0.0158	0.0102	2.35821	1.36	0.0124975583149995	70596	78335	69873
c1hy_0360004	c4y_0270001	0.0992	0.2177	0.4557	0.6486	0.019	0.0053	0.0158	0.031	2.35821	4.13333	0.018458481699324	70596	78335	69873
c1hy_0360004	c4y_0280001	-0.1787	0.2584	-0.6916	0.4892	0.0155	0.0049	0.0158	0.0216	2.35821	3.27273	0.0202060202152557	70596	77968	69581
c1hy_0360004	c4y_0290001	0.1014	0.154	0.6585	0.5102	-0.0045	0.0051	0.0158	0.0941	2.35821	9.50505	-0.00922249625572097	70596	77970	69578
c1hy_0360004	c4y_0300101	-0.0185	0.2881	-0.0643	0.9488	-0.0039	0.0051	0.0158	0.0224	2.35821	3.29412	-0.00388805818712953	70596	77835	69464
c1hy_0360004	c4y_0300201	0.1129	0.3833	0.2945	0.7684	-0.0047	0.005	0.0158	0.0102	2.35821	1.39726	-0.00652057587440147	70596	78217	69815
c1hy_0360004	c4y_0300301	0.2735	0.2412	1.1339	0.2568	0.006	0.0051	0.0158	0.023	2.35821	3.15068	0.00125605930200162	70596	76690	68495
c1hy_0360004	c4y_0300401	0.1041	0.2663	0.3907	0.696	0.0082	0.0054	0.0158	0.021	2.35821	3	0.00695960763889039	70596	78209	69812
c1hy_0360004	c4y_0300501	-0.0433	0.257	-0.1686	0.8661	0.0012	0.0051	0.0158	0.0208	2.35821	3.05882	0.00212087791860913	70596	75758	67657
c1hy_0360004	c4y_0300601	-0.0508	0.2577	-0.1971	0.8438	0.0071	0.0051	0.0158	0.0234	2.35821	3.34286	0.00874418132527533	70596	77269	69035
c1hy_0360004	c4y_0310101	0.6042	0.2946	2.0505	0.0403	0.0709	0.0056	0.0158	0.0242	2.35821	3.36111	0.0648361094393708	70596	78465	70028
c1hy_0360004	c4y_0310201	0.3382	0.218	1.5518	0.1207	0.0526	0.0054	0.0158	0.0318	2.35821	4.24	0.0494771914389476	70596	78538	70092
c1hy_0360004	c4y_0310301	0.3164	0.3384	0.9351	0.3497	0.031	0.0049	0.0158	0.0176	2.35821	2.14634	0.0381002293025003	70596	43845	40353
c1hy_0360004	c4y_0310401b	NA	NA	NA	NA	0.0227	0.0053	0.0158	-0.0049	2.35821	-0.544444	NA	70596	70596	70596
c1hy_0360004	c4y_0310501	-0.2741	0.483	-0.5676	0.5703	0.049	0.0055	0.0158	0.0093	2.35821	1	0.0732895432799067	70596	39997	37710
c1hy_0360004	c4y_0310601	0.9605	1.2778	0.7517	0.4522	0.0519	0.0053	0.0158	0.0044	2.35821	0.473118	0.0660657064803307	70596	39706	37433
c1hy_0360004	c4y_0310901b	0.3292	0.4352	0.7564	0.4494	0.039	0.0053	0.0158	0.0128	2.35821	1.52381	0.0348163233977191	70596	70596	70596
c1hy_0360004	c4y_0320001	0.1519	0.4176	0.3639	0.716	0.0202	0.0053	0.0158	0.0102	2.35821	1.36	0.0196097748478443	70596	73600	68414
c1hy_0360004	c4y_0330001	-0.4605	0.3833	-1.2012	0.2297	0.0036	0.0053	0.0158	0.0128	2.35821	1.80282	0.0104879727674753	70596	73768	68562
c1hy_0360004	c4y_0330002	0.1122	0.392	0.2863	0.7747	0.0028	0.0052	0.0158	0.0097	2.35821	1.12791	0.0020571448256581	70596	55465	51232
c1hy_0360004	c4y_0330101	0.2098	0.5674	0.3698	0.7115	0.0424	0.005	0.0158	0.0055	2.35821	0.723684	0.0549683235123021	70596	46817	43267
c1hy_0360004	c4y_0330201	-0.1006	0.2867	-0.3511	0.7255	0.0732	0.0056	0.0158	0.0201	2.35821	2.61039	0.100368049906523	70596	47286	43703
c1hy_0360004	c4y_0340001	-0.1133	0.5565	-0.2036	0.8387	0.0211	0.0059	0.0158	0.0055	2.35821	0.774648	0.0284940966888706	70596	50028	46213
c1hy_0360004	c4y_0350001	-0.1822	0.372	-0.4898	0.6243	-0.0143	0.0056	0.0158	0.0112	2.35821	1.67164	-0.0168644886846161	70596	46463	42968
c1hy_0360004	c4y_0360001	0.9718	1.9201	0.5061	0.6128	0.0301	0.0051	0.0158	0.0024	2.35821	0.32	0.0345598823366458	70596	46231	42745
c1hy_0360004	c4y_0380001	0.6055	0.39	1.5525	0.1205	0.01	0.0056	0.0158	0.0126	2.35821	1.7027	0.00476198049494877	70596	47206	43609
c1hy_0360004	c4y_0450001	-0.4856	0.3701	-1.3122	0.1894	0.014	0.0051	0.0158	0.0126	2.35821	1.82609	0.0243409921552066	70596	55200	50978
c1hy_0360004	c4y_0460001	-0.6121	0.2896	-2.1139	0.0345	0.0073	0.0053	0.0158	0.0238	2.35821	3.01266	0.0212220504555268	70596	55312	51071
c1hy_0360004	c4y_0480001	0.1235	0.2031	0.6081	0.5431	0.0122	0.0053	0.0158	0.0387	2.35821	5.16	0.0101397610233742	70596	72901	67759
c1hy_0360004	c4y_0490001_1	-0.156	0.3389	-0.4604	0.6452	0.0273	0.0054	0.0158	0.0125	2.35821	1.66667	0.0299156895284041	70596	70596	70596
c1hy_0360004	c4y_0490001_2	-0.2362	0.4028	-0.5865	0.5576	-0.0216	0.0052	0.0158	0.0097	2.35821	1.34722	-0.0189171690042944	70596	70596	70596
c1hy_0360004	c4y_0490001_3	1	7.933	0.2285	0.8193	-0.017	0.0051	0.0158	0.0014	2.35821	0.208955	-0.0257456779295862	70596	70596	70596
c1hy_0360004	c4y_0500001	-0.0951	0.1455	-0.6534	0.5135	-0.0129	0.0056	0.0158	0.097	2.35821	1.13984	-0.0104401794956151	70596	73913	68693
c1hy_0360004	c4y_0500101	-0.1948	0.1311	-1.4859	0.1373	-0.0124	0.0052	0.0158	0.1015	2.35821	1.31818	-0.00557060926894711	70596	73913	68693
c1hy_0360004	c4y_asq_acomu	0.4469	0.1938	2.306	0.0211	0.0264	0.0051	0.0158	0.058	2.35821	6.59091	0.014576020004385	70596	70932	67777
c1hy_0360004	c4y_asq_bgm	0.1908	0.1845	1.0341	0.3011	0.019	0.0053	0.0158	0.0502	2.35821	6.12195	0.0149462824280737	70596	71021	67864
c1hy_0360004	c4y_asq_cfm	0.0237	0.1874	0.1266	0.8993	0.0351	0.0052	0.0158	0.0527	2.35821	6.3494	0.0372947591173104	70596	70753	67603
c1hy_0360004	c4y_asq_dproblem	0.3835	0.2126	1.804	0.0712	0.0306	0.0053	0.0158	0.0419	2.35821	5.2375	0.0227740139601963	70596	70787	67636
c1hy_0360004	c4y_asq_epersonal	0.1279	0.2647	0.4831	0.629	0.0229	0.0053	0.0158	0.0279	2.35821	3.44444	0.0217303263347179	70596	70749	67601
c1hy_0360004	c4y_asq_total	0.2681	0.1785	1.5015	0.1332	0.0393	0.0051	0.0158	0.0553	2.35821	6.28409	0.0326597329138623	70596	70178	70178
c1hy_0360004	c4y_bmi	-0.1395	0.1034	-1.3498	0.1771	-0.0044	0.0059	0.0158	0.2773	2.35821	16.7048	0.00571591136067853	70596	70178	70178
c1hy_0360004	c6m_0010201_1	-0.0533	0.3084	-0.1729	0.8627	-0.0793	0.0058	0.0158	0.0218	2.35821	1.87931	-0.0837227467437452	70596	70346	67218
c1hy_0360004	c6m_0010201_2	0.6789	0.4411	1.5391	0.1238	0.0295	0.0051	0.0158	0.016	2.35821	1.64948	0.0225929381446337	70596	61764	58979
c1hy_0360004	c6m_0010201_3	1	1.7029	0.6995	0.4842	-0.0337	0.0048	0.0158	0.0042	2.35821	0.466667	-0.0453991032161689	70596	70697	67558
c1hy_0360004	c6m_0010201_5	-0.4454	0.3022	-1.4741	0.1404	0.0609	0.0053	0.0158	0.0312	2.35821	2.88889	0.07519124438704	70596	71057	67891
c1hy_0360004	c6m_0020001_1	-0.1535	0.3024	-0.5078	0.6116	0.0177	0.0049	0.0158	0.0142	2.35821	1.97222	0.0210844374544294	70596	71027	67863
c1hy_0360004	c6m_0020001_2	1	1.4254	0.8191	0.4127	0.0055	0.0049	0.0158	0.0029	2.35821	0.467742	-0.00217067984832534	70596	70663	67529
c1hy_0360004	c6m_0020001_3	-0.3667	0.3083	-1.1893	0.2343	-0.0274	0.0049	0.0158	0.0132	2.35821	1.97015	-0.0225121888380584	70596	70178	70178
c1hy_0360004	c6m_0040108b	NA	NA	NA	NA	-0.0098	0.0048	0.0158	-0.0074	2.35821	-0.795699	NA	70596	70186	70186
c1hy_0360004	c6m_0040109b	NA	NA	NA	NA	NA	NA	0.0158	3e-04	2.35821	0.0333333	NA	70596	69944	69944
c1hy_0360004	c6m_0040110b	-0.2647	0.3271	-0.8093	0.4183	-0.0069	0.0052	0.0158	0.0225	2.35821	2.29592	-0.00194644443521762	70596	70596	70596
c1hy_0360004	c6m_0040111b	-0.2357	0.5387	-0.4376	0.6617	-0.014	0.0049	0.0158	0.0059	2.35821	0.641304	-0.0118530570769049	70596	70596	70596
c1hy_0360004	c6m_0070103_checked	-0.1294	0.1082	-1.1968	0.2314	0.0098	0.0063	0.0158	0.2189	2.35821	12.3672	0.0203189209982973	70596	71319	68138
c1hy_0360004	c6m_0090001b	0.5061	0.724	0.699	0.4846	-0.0055	0.0051	0.0158	0.0033	2.35821	0.611111	-0.00924290050741306	70596	70596	70596
c1hy_0360004	c6m_0170001_1	-0.103	0.4752	-0.2168	0.8284	-0.0156	0.0053	0.0158	0.0062	2.35821	1.05085	-0.0147898103514701	70596	70178	70178
c1hy_0360004	c6m_0170001_2	0.0998	0.3859	0.2587	0.7958	0.0143	0.0054	0.0158	0.0098	2.35821	1.66102	0.0132705897094255	70596	70178	70178
c1hy_0360004	c6m_0180001_1	-0.1311	0.1766	-0.7422	0.4579	-0.0021	0.0047	0.0158	0.0403	2.35821	5.30263	0.00123667856160614	70596	70178	70178
c1hy_0360004	c6m_0180001_2	0.0738	0.2596	0.2842	0.7763	0.014	0.0046	0.0158	0.0164	2.35821	2.44776	0.0131067848547007	70596	69759	69759
c1hy_0360004	c6m_0180001_3	0.1734	0.2841	0.6104	0.5416	-0.0111	0.0054	0.0158	0.0213	2.35821	3.13235	-0.0146149034087076	70596	69805	69805
c1hy_0360004	c6m_0220001_1	0.4293	0.5926	0.7244	0.4688	0.0255	0.0051	0.0158	0.0043	2.35821	0.796296	0.0223003197069218	70596	69967	69967
c1hy_0360004	c6m_0380001_1	0.1808	0.6329	0.2856	0.7752	0.0325	0.0047	0.0158	0.003	2.35821	0.566038	0.0317111722574019	70596	69918	69918
c1hy_0360004	c6m_asq_acomu	0.0083	0.2286	0.0361	0.9712	0.0144	0.0052	0.0158	0.028	2.35821	4	0.0153170526160492	70596	73765	68564
c1hy_0360004	c6m_asq_bgm	-0.0757	0.1356	-0.558	0.5769	0.0127	0.005	0.0158	0.0818	2.35821	10.9067	0.0169113442055879	70596	73913	68693
c1hy_0360004	c6m_asq_cfm	0.1683	0.1906	0.883	0.3772	-0.0049	0.0054	0.0158	0.0476	2.35821	6.18182	-0.0100893110195575	70596	73913	68693
c1hy_0360004	c6m_asq_dproblem	0.2495	0.1579	1.5805	0.114	0.0285	0.0051	0.0158	0.0617	2.35821	7.81013	0.0230803423454238	70596	73913	68693
c1hy_0360004	c6m_asq_epersonal	0.2734	0.1415	1.9325	0.0533	0.0344	0.0053	0.0158	0.0796	2.35821	9.82716	0.0278200778358069	70596	73913	68693
c1hy_0360004	c6m_asq_total	0.1968	0.137	1.4368	0.1508	0.0233	0.0048	0.0158	0.0766	2.35821	9.34146	0.0173314070390949	70596	70181	70181
c1hy_0360004	c6m_bed_time	0.0235	0.2554	0.0919	0.9268	5e-04	0.0051	0.0158	0.0177	2.35821	2.85484	0.000135985957689741	70596	66813	65197
c1hy_0360004	c6m_bmi	-0.0961	0.0993	-0.9678	0.3331	0.0111	0.0057	0.0158	0.2613	2.35821	18.2727	0.0202985911826415	70596	70178	70178
c1hy_0360004	c6m_nap_count	-0.4193	0.2499	-1.678	0.0933	0.0062	0.0047	0.0158	0.0172	2.35821	3.07143	0.013879860278094	70596	62712	61219
c1hy_0360004	c6m_night_wake_up_count	-0.2757	0.2487	-1.1088	0.2675	-0.0079	0.0049	0.0158	0.0195	2.35821	3.36207	-0.00354512940862807	70596	66813	65197
c1hy_0360004	c6m_sleep_time_day	-0.1869	0.2279	-0.8201	0.4122	0.0013	0.0053	0.0158	0.0205	2.35821	3.53448	0.00482060713083719	70596	66813	65197
c1hy_0360004	c6m_sleep_time_night	0.0747	0.2613	0.2859	0.7749	0.0011	0.0052	0.0158	0.0187	2.35821	2.92188	-0.000127474683323999	70596	66813	65197
c1hy_0360004	c6m_total_sleep_time	-0.1617	0.2781	-0.5816	0.5608	0.0011	0.0051	0.0158	0.0138	2.35821	2.3	0.00359970736049377	70596	66813	65197
c1hy_0360004	c6m_wake_up_time	0.1809	0.1743	1.0376	0.2995	0.0182	0.0048	0.0158	0.0394	2.35821	5.9697	0.0150755076114969	70596	66813	65197
c1hy_0360004	c_hospital_kikan	0.0531	0.2802	0.1894	0.8498	0.0193	0.0057	0.0158	0.0146	2.35821	2.51724	0.0195896339597091	70596	71319	68138
c1hy_0360004	c_tshfpb_010	-0.0477	0.1365	-0.3497	0.7266	-0.0116	0.0057	0.0158	0.1406	2.35821	6.63208	-0.0108188959712084	70596	73913	68693
c1hy_0360004	cd	-0.0963	0.1319	-0.7301	0.4653	-0.0235	0.0051	0.0158	0.072	2.35821	6	-0.0224590747440222	70596	73913	68693
c1hy_0360004	childcare_facility_daycare_time_3y	0.0611	0.5219	0.1171	0.9068	-0.0233	0.0054	0.0158	0.0083	2.35821	0.783019	-0.0253139469774877	70596	67902	66362
c1hy_0360004	childcare_facility_daycare_time_4y	NA	NA	NA	NA	NA	NA	0.0158	5e-04	2.35821	0.0694444	NA	70596	34397	33436
c1hy_0360004	childcare_facility_starting_age	0.427	0.5099	0.8374	0.4024	6e-04	0.005	0.0158	0.0107	2.35821	0.972727	-0.00498602715730088	70596	66813	65197
c1hy_0360004	constipation_3y	0.0039	0.2197	0.0179	0.9857	0.0154	0.0053	0.0158	0.028	2.35821	3.94366	0.0162907408281733	70596	68351	66794
c1hy_0360004	constipation_4y	0.2238	0.2087	1.0725	0.2835	0.0051	0.0051	0.0158	0.0332	2.35821	4.61111	0.000182627068728479	70596	68351	66794
c1hy_0360004	constipation_cum_4y	0.2003	0.1835	1.0913	0.2751	0.0078	0.0053	0.0158	0.0485	2.35821	5.98765	0.00268269942528004	70596	67848	66311
c1hy_0360004	constipation_severity_3y	0.0941	0.1847	0.5093	0.6105	0.0113	0.0048	0.0158	0.0363	2.35821	4.65385	0.00975278917763406	70596	68351	66794
c1hy_0360004	constipation_severity_4y	0.1113	0.2132	0.5222	0.6016	0.0073	0.0054	0.0158	0.0324	2.35821	4.37838	0.00519910188159679	70596	68351	66794
c1hy_0360004	dr0m_0020701_1	0.4532	0.3909	1.1594	0.2463	-0.0167	0.005	0.0158	0.0087	2.35821	1.58182	-0.0230290596078003	70596	70959	67800
c1hy_0360004	dr0m_0020701_3	-0.2618	0.3169	-0.826	0.4088	0.0173	0.005	0.0158	0.0126	2.35821	2.29091	0.0220222577921474	70596	71319	68138
c1hy_0360004	dr0m_bmi	-0.0302	0.1157	-0.2614	0.7938	-0.0021	0.0063	0.0158	0.1436	2.35821	13.0545	-0.000727645077078009	70596	70158	70158
c1hy_0360004	dr1m_0040501b	-0.0172	0.3635	-0.0473	0.9622	-0.0054	0.0051	0.0158	0.009	2.35821	1.8	-0.00526015071096122	70596	70596	70596
c1hy_0360004	dr1m_bmi	-0.0719	0.1359	-0.5291	0.5967	0.0015	0.0061	0.0158	0.1023	2.35821	10.7684	0.00467586907651205	70596	70178	70178
c1hy_0360004	egg_allergy_1hy	-0.2497	0.2894	-0.8628	0.3883	0.0331	0.0054	0.0158	0.0172	2.35821	2.6875	0.0379408034978652	70596	70178	70178
c1hy_0360004	egg_allergy_2y	-0.2193	0.2476	-0.8858	0.3757	0.0283	0.0052	0.0158	0.024	2.35821	3.80952	0.0333179100928588	70596	70178	70178
c1hy_0360004	egg_allergy_3y	0.043	0.2132	0.2017	0.8402	0.0243	0.0052	0.0158	0.0306	2.35821	4.56716	0.0239838677253135	70596	70178	70178
c1hy_0360004	egg_allergy_4y	-0.1651	0.2545	-0.6488	0.5165	0.021	0.0058	0.0158	0.0247	2.35821	3.38356	0.0248269960821458	70596	70178	70178
c1hy_0360004	egg_allergy_cum_4y	-0.1294	0.2087	-0.6198	0.5354	0.0368	0.0058	0.0158	0.0351	2.35821	4.28049	0.0423996735392757	70596	68351	66794
c1hy_0360004	egg_allergy_score_until_4yo	-0.0538	0.1688	-0.3186	0.75	0.0448	0.0056	0.0158	0.0558	2.35821	5.58	0.0499885201398722	70596	68351	66794
c1hy_0360004	egg_allergy_score_until_4yo_positive	0.0136	0.1712	0.0797	0.9364	0.0447	0.0057	0.0158	0.052	2.35821	5.14851	0.0477231948339611	70596	68351	66794
c1hy_0360004	exclusive_breastfeeding_1y	-0.131	0.2036	-0.6437	0.5198	0.0078	0.005	0.0158	0.0262	2.35821	3.9697	0.0112546861977429	70596	64404	62966
c1hy_0360004	febrile_convulsion_cum_4y	0.0669	0.1475	0.4534	0.6502	0.0081	0.0053	0.0158	0.0888	2.35821	8.07273	0.00624918001487592	70596	68351	66794
c1hy_0360004	feeding_type_yesterday_breast_feeding_count_1m	0.0466	0.2817	0.1653	0.8687	0.0148	0.0052	0.0158	0.0168	2.35821	2.84746	0.0151083056136745	70596	66518	64924
c1hy_0360004	feeding_type_yesterday_formula_feeding_count_1m	0.228	0.5321	0.4284	0.6683	-0.0259	0.0053	0.0158	0.0086	2.35821	0.754386	-0.0303354060040843	70596	66682	65075
c1hy_0360004	fever_count_cum_2hy	0.132	0.1888	0.6991	0.4845	0.0327	0.0052	0.0158	0.0463	2.35821	5.38372	0.0314163954705811	70596	68351	66794
c1hy_0360004	fever_count_cum_2y	0.1399	0.203	0.6891	0.4908	0.0255	0.0053	0.0158	0.036	2.35821	4.44444	0.023800626157047	70596	68351	66794
c1hy_0360004	fever_over_39c_count_cum_2hy	0.2554	0.1935	1.32	0.1868	0.0343	0.0053	0.0158	0.0364	2.35821	4.08989	0.030339926373367	70596	68351	66794
c1hy_0360004	fever_over_39c_count_cum_2y	0.2057	0.2029	1.0139	0.3106	0.0335	0.0053	0.0158	0.0302	2.35821	3.82278	0.0310612573018215	70596	68351	66794
c1hy_0360004	first_vaccination_bcg	-0.19	0.5464	-0.3478	0.728	-0.0338	0.005	0.0158	0.0051	2.35821	0.822581	-0.0338412420694081	70596	68182	66633
c1hy_0360004	first_vaccination_dpt	NA	NA	NA	NA	NA	NA	0.0158	0.0012	2.35821	0.193548	NA	70596	68172	66624
c1hy_0360004	first_vaccination_haemophilus_b_influenzae	NA	NA	NA	NA	NA	NA	0.0158	8e-04	2.35821	0.135593	NA	70596	68169	66619
c1hy_0360004	first_vaccination_hbv	-0.2172	0.3157	-0.688	0.4915	0.0465	0.0054	0.0158	0.015	2.35821	2.63158	0.0525617653591331	70596	68198	66651
c1hy_0360004	first_vaccination_pneumococcus	NA	NA	NA	NA	0.0271	0.0055	0.0158	-0.0025	2.35821	-0.403226	NA	70596	68208	66659
c1hy_0360004	first_vaccination_polio	NA	NA	NA	NA	-0.0026	0.0051	0.0158	-0.0064	2.35821	-1.12281	NA	70596	68212	66663
c1hy_0360004	first_vaccination_rotavirus	0.5533	0.4553	1.2151	0.2243	0.0754	0.0056	0.0158	0.0073	2.35821	1.17742	0.0734606353242786	70596	68106	66556
c1hy_0360004	fish_allergy_score_until_4yo_positive	0.2776	0.4288	0.6474	0.5174	0.0023	0.0051	0.0158	0.0081	2.35821	1.55769	-0.000757544196782998	70596	68351	66794
c1hy_0360004	food_allergy_cum_4y	0.0324	0.1914	0.1692	0.8656	0.0427	0.0058	0.0158	0.0458	2.35821	4.77083	0.0449244607472303	70596	68351	66794
c1hy_0360004	food_allergy_cum_count_until_4yo	-0.058	0.1884	-0.3079	0.7581	0.035	0.0055	0.0158	0.0447	2.35821	4.96667	0.0391285367081072	70596	68351	66794
c1hy_0360004	food_allergy_egg_feeding_status_case_combined_1yh	-0.0162	0.1909	-0.0848	0.9324	0.0377	0.0055	0.0158	0.0402	2.35821	4.46667	0.0407599273650812	70596	68351	66794
c1hy_0360004	food_allergy_egg_feeding_status_case_combined_2y	0.2655	0.2132	1.2451	0.2131	0.0269	0.005	0.0158	0.0343	2.35821	4.34177	0.0223557215847051	70596	68351	66794
c1hy_0360004	food_allergy_egg_feeding_status_case_combined_3y	-0.0295	0.2624	-0.1123	0.9106	0.0296	0.0053	0.0158	0.0219	2.35821	2.60714	0.0319342710956232	70596	68351	66794
c1hy_0360004	food_allergy_egg_feeding_status_case_combined_4y	-0.3651	0.3655	-0.999	0.3178	0.0319	0.0054	0.0158	0.0133	2.35821	1.77333	0.0392349603890527	70596	67525	65999
c1hy_0360004	food_allergy_fish_feeding_status_case_combined_1yh	NA	NA	NA	NA	-0.0045	0.005	0.0158	-0.0077	2.35821	-1.30508	NA	70596	68351	66794
c1hy_0360004	food_allergy_fish_feeding_status_case_combined_2y	0.1942	0.602	0.3226	0.747	0.0064	0.0048	0.0158	0.0034	2.35821	0.53125	0.00528332704734264	70596	68351	66794
c1hy_0360004	food_allergy_fish_feeding_status_case_combined_3y	NA	NA	NA	NA	0.0061	0.0048	0.0158	-0.0118	2.35821	-2.40816	NA	70596	68351	66794
c1hy_0360004	food_allergy_fruit_feeding_status_case_combined_1yh	-0.1453	0.4329	-0.3356	0.7372	0.0067	0.0049	0.0158	0.0068	2.35821	1.21429	0.008570887493433	70596	68351	66794
c1hy_0360004	food_allergy_fruit_feeding_status_case_combined_2y	-0.6966	4.739	-0.147	0.8831	0.0123	0.005	0.0158	0.002	2.35821	0.3125	0.0168580555973668	70596	68351	66794
c1hy_0360004	food_allergy_fruit_feeding_status_case_combined_3y	NA	NA	NA	NA	0.0173	0.005	0.0158	-7e-04	2.35821	-0.107692	NA	70596	68351	66794
c1hy_0360004	food_allergy_milk_feeding_status_case_combined_1yh	0.358	0.3524	1.0159	0.3097	0.0123	0.0055	0.0158	0.0113	2.35821	1.82258	0.00888974760359804	70596	60702	59411
c1hy_0360004	food_allergy_milk_feeding_status_case_combined_2y	0.021	0.2776	0.0757	0.9397	0.0112	0.0052	0.0158	0.0185	2.35821	2.84615	0.0114857357472952	70596	68351	66794
c1hy_0360004	food_allergy_milk_feeding_status_case_combined_3y	-0.3915	0.3965	-0.9876	0.3233	0.0157	0.0049	0.0158	0.0097	2.35821	1.49231	0.0214479504989696	70596	68351	66794
c1hy_0360004	food_allergy_milk_feeding_status_case_combined_4y	-0.2319	0.4499	-0.5154	0.6063	0.0092	0.0052	0.0158	0.0075	2.35821	1.10294	0.0122883382794248	70596	67571	66047
c1hy_0360004	food_allergy_non_peanuts_nuts_feeding_status_case_combined_4y	0.4866	0.541	0.8996	0.3684	0.0241	0.0054	0.0158	0.0075	2.35821	0.9375	0.0199996750674731	70596	68351	66794
c1hy_0360004	food_allergy_nuts_feeding_status_case_combined_1yh	-0.1264	0.2336	-0.5411	0.5884	0.048	0.0056	0.0158	0.0278	2.35821	3.97143	0.0537406786947982	70596	68351	66794
c1hy_0360004	food_allergy_nuts_feeding_status_case_combined_2y	-0.164	0.2645	-0.6198	0.5354	0.0387	0.0056	0.0158	0.0206	2.35821	2.98551	0.0440070214987646	70596	68351	66794
c1hy_0360004	food_allergy_nuts_feeding_status_case_combined_3y	0.011	0.2523	0.0435	0.9653	0.0339	0.0057	0.0158	0.0233	2.35821	2.94937	0.0360658874169021	70596	67101	65592
c1hy_0360004	food_allergy_peanuts_feeding_status_case_combined_4y	0.5986	0.5406	1.1072	0.2682	0.0211	0.0054	0.0158	0.0073	2.35821	1.01389	0.0156962632764977	70596	68351	66794
c1hy_0360004	food_allergy_score_cum_count_until_4yo	0.0355	0.1501	0.2367	0.8129	0.0441	0.0053	0.0158	0.064	2.35821	6.09524	0.0466080042604473	70596	68351	66794
c1hy_0360004	food_allergy_sesame_feeding_status_case_combined_1yh	-0.8534	0.5403	-1.5795	0.1142	0.0049	0.0054	0.0158	0.0083	2.35821	1.22059	0.0150501918297152	70596	68351	66794
c1hy_0360004	food_allergy_sesame_feeding_status_case_combined_2y	NA	NA	NA	NA	-0.0012	0.0051	0.0158	-0.0116	2.35821	-2	NA	70596	68351	66794
c1hy_0360004	food_allergy_sesame_feeding_status_case_combined_3y	-0.9093	1.0044	-0.9053	0.3653	-8e-04	0.0053	0.0158	0.0033	2.35821	0.540984	0.00578929426142301	70596	68351	66794
c1hy_0360004	food_allergy_shellfish_feeding_status_case_combined_1yh	0.0286	0.2209	0.1295	0.8969	0.0185	0.0056	0.0158	0.0297	2.35821	4.30435	0.0190540372732623	70596	68351	66794
c1hy_0360004	food_allergy_shellfish_feeding_status_case_combined_2y	0.1987	0.3401	0.5842	0.5591	0.0122	0.0052	0.0158	0.0117	2.35821	1.82812	0.0101254139128077	70596	68351	66794
c1hy_0360004	food_allergy_shellfish_feeding_status_case_combined_3y	0.7583	1.5323	0.4949	0.6207	0.01	0.0052	0.0158	0.0023	2.35821	0.338235	0.00588193309524952	70596	68351	66794
c1hy_0360004	food_allergy_shellfish_feeding_status_case_combined_4y	0.3152	0.2562	1.2301	0.2186	0.0051	0.0051	0.0158	0.0249	2.35821	3.32	-0.000791204766672652	70596	64063	62623
c1hy_0360004	food_allergy_soba_feeding_status_case_combined_1yh	0.0576	0.2326	0.2477	0.8043	0.0672	0.0053	0.0158	0.0249	2.35821	3.95238	0.0702096098848495	70596	68280	66725
c1hy_0360004	food_allergy_soba_feeding_status_case_combined_2y	0.3495	0.3052	1.1452	0.2521	0.056	0.0054	0.0158	0.0143	2.35821	2.2	0.0537950775927223	70596	68351	66794
c1hy_0360004	food_allergy_soba_feeding_status_case_combined_3y	0.5463	0.6164	0.8862	0.3755	0.0413	0.0055	0.0158	0.0059	2.35821	0.819444	0.038090376630434	70596	68351	66794
c1hy_0360004	food_allergy_soba_feeding_status_case_combined_4y	0.3271	0.4115	0.795	0.4266	0.031	0.0054	0.0158	0.0094	2.35821	1.32394	0.0286137368671059	70596	68351	66794
c1hy_0360004	food_allergy_wheat_feeding_status_case_combined_1yh	0.828	0.4337	1.909	0.0563	0.0097	0.0043	0.0158	0.008	2.35821	1.45455	0.00078817428295161	70596	68351	66794
c1hy_0360004	fruit_allergy_score_until_4yo_positive	-0.1118	0.2987	-0.3744	0.7081	0.0216	0.005	0.0158	0.0137	2.35821	2.20968	0.024469373632516	70596	68351	66794
c1hy_0360004	ft1b_0080001	0.1114	0.2394	0.4656	0.6415	7e-04	0.0053	0.0158	0.0438	2.35821	3.68067	-0.00226946443016323	70596	71319	68138
c1hy_0360004	ft1b_0400001	0.0119	0.1925	0.0616	0.9509	0.0162	0.0049	0.0158	0.0545	2.35821	4.12879	0.0171262360157875	70596	71319	68138
c1hy_0360004	ft1b_0410001	0.0272	0.1907	0.1428	0.8865	0.013	0.0052	0.0158	0.0599	2.35821	3.94079	0.0132040868522047	70596	71319	68138
c1hy_0360004	ft1b_0420001	-8e-04	0.2055	-0.0039	0.9969	0.0129	0.0053	0.0158	0.0544	2.35821	3.62667	0.0141952152782058	70596	68796	65761
c1hy_0360004	ft1b_0430001	0.4354	0.222	1.9612	0.0499	-0.0035	0.005	0.0158	0.0461	2.35821	3.17931	-0.0158892336101309	70596	71319	68138
c1hy_0360004	ft1b_0440001	-0.3541	0.2528	-1.4009	0.1612	0.005	0.0054	0.0158	0.053	2.35821	4.24	0.0160072435562776	70596	71319	68138
c1hy_0360004	ft1b_0450001	0.1642	0.2258	0.7272	0.4671	0.0017	0.0047	0.0158	0.0486	2.35821	4.58491	-0.00287266562874949	70596	71319	68138
c1hy_0360004	ft1b_0460001	-0.1302	0.2074	-0.6274	0.5304	0.0136	0.0055	0.0158	0.0516	2.35821	4.96154	0.0185069413427419	70596	71319	68138
c1hy_0360004	ft1b_0470001b	NA	NA	NA	NA	-0.0081	0.0048	0.0158	-0.0046	2.35821	-0.479167	NA	70596	70596	70596
c1hy_0360004	ft1b_0480001	-0.0762	0.2254	-0.338	0.7353	0.0086	0.0054	0.0158	0.0568	2.35821	3.44242	0.0116644552216682	70596	71319	68138
c1hy_0360004	gastroenteritis_cum_2y	-0.1798	0.3651	-0.4924	0.6224	0.0178	0.0049	0.0158	0.0158	2.35821	2.07895	0.0223337755378399	70596	63916	62470
c1hy_0360004	hand_foot_and_mouth_disease_cum_2y	NA	NA	NA	NA	0.0119	0.0049	0.0158	-6e-04	2.35821	-0.0810811	NA	70596	68097	66549
c1hy_0360004	hba1c_ngsp_early	-0.0561	0.1595	-0.3514	0.7253	-0.0207	0.0048	0.0158	0.0558	2.35821	6.2	-0.0211832121751557	70596	65376	63672
c1hy_0360004	herpangina_cum_2y	0.1321	0.379	0.3486	0.7274	0.0235	0.0048	0.0158	0.0091	2.35821	1.26389	0.0231599707568232	70596	68258	66705
c1hy_0360004	hg	0.1762	0.1524	1.1556	0.2478	-0.003	0.0054	0.0158	0.078	2.35821	1.93069	-0.00980514507323963	70596	73913	68693
c1hy_0360004	hsv_infection_cum_2y	-0.2776	0.9049	-0.3068	0.759	-0.012	0.0051	0.0158	0.0026	2.35821	0.472727	-0.0108669817695771	70596	67626	66088
c1hy_0360004	influenza_viral_infections_cum_4y	0.1295	0.2411	0.5372	0.5912	-0.0198	0.0054	0.0158	0.0286	2.35821	3.91781	-0.0239470233723308	70596	67881	66337
c1hy_0360004	intellectual_and_developmental_disability_including_language_delay_cum_4y	NA	NA	NA	NA	NA	NA	0.0158	2e-04	2.35821	0.030303	NA	70596	68351	66794
c1hy_0360004	isacc_modified_current_runny_nose_autumn_2y	-0.2314	1.4234	-0.1626	0.8709	0.0188	0.0048	0.0158	0.0014	2.35821	0.237288	0.021331292705678	70596	65376	63672
c1hy_0360004	isacc_modified_current_runny_nose_autumn_3y	0.4861	0.7038	0.6906	0.4898	0.0173	0.0049	0.0158	0.0039	2.35821	0.590909	0.0147886429964417	70596	65376	63672
c1hy_0360004	isacc_modified_current_runny_nose_autumn_4y	NA	NA	NA	NA	0.0229	0.0053	0.0158	-0.0066	2.35821	-1.06452	NA	70596	65376	63672
c1hy_0360004	isacc_modified_current_runny_nose_nonpollen_season_2y	NA	NA	NA	NA	NA	NA	0.0158	5e-04	2.35821	0.0746269	NA	70596	65361	63657
c1hy_0360004	isacc_modified_current_runny_nose_nonpollen_season_3y	NA	NA	NA	NA	0.029	0.005	0.0158	-0.0024	2.35821	-0.393443	NA	70596	65376	63672
c1hy_0360004	isacc_modified_current_runny_nose_nonpollen_season_4y	NA	NA	NA	NA	NA	NA	0.0158	0.001	2.35821	0.149254	NA	70596	65376	63672
c1hy_0360004	isacc_modified_current_runny_nose_pollen_season_2y	NA	NA	NA	NA	NA	NA	0.0158	6e-04	2.35821	0.0983607	NA	70596	65376	63672
c1hy_0360004	isacc_modified_current_runny_nose_pollen_season_3y	1	0.9494	1.4702	0.1415	0.019	0.0055	0.0158	0.0055	2.35821	0.833333	0.00733894779854914	70596	65376	63672
c1hy_0360004	isacc_modified_current_runny_nose_pollen_season_4y	0.3705	0.4279	0.8658	0.3866	0.0234	0.0052	0.0158	0.0103	2.35821	1.43056	0.0205082711294482	70596	65376	63672
c1hy_0360004	isacc_modified_current_runny_nose_spring_2y	0.8218	1.698	0.484	0.6284	0.0215	0.0049	0.0158	0.0019	2.35821	0.301587	0.0186021752079541	70596	65376	63672
c1hy_0360004	isacc_modified_current_runny_nose_spring_3y	1	2.0568	0.8097	0.4181	0.0145	0.0053	0.0158	0.0027	2.35821	0.428571	0.00463716221479856	70596	65376	63672
c1hy_0360004	isacc_modified_current_runny_nose_spring_4y	0.3727	0.4518	0.825	0.4094	0.0214	0.0053	0.0158	0.0091	2.35821	1.28169	0.0185957202613082	70596	65376	63672
c1hy_0360004	isacc_modified_current_runny_nose_summer_2y	NA	NA	NA	NA	0.0111	0.0049	0.0158	-7e-04	2.35821	-0.118644	NA	70596	65376	63672
c1hy_0360004	isacc_modified_current_runny_nose_summer_3y	-0.1451	0.8534	-0.17	0.865	0.01	0.0055	0.0158	0.0024	2.35821	0.358209	0.0116696360908724	70596	65376	63672
c1hy_0360004	isacc_modified_current_runny_nose_summer_4y	NA	NA	NA	NA	0.0043	0.0049	0.0158	-3e-04	2.35821	-0.0379747	NA	70596	65376	63672
c1hy_0360004	isacc_modified_current_runny_nose_winter_2y	0.6354	0.767	0.8285	0.4074	0.0165	0.0058	0.0158	0.0049	2.35821	0.742424	0.0121504799841498	70596	65295	63595
c1hy_0360004	isacc_modified_current_runny_nose_winter_3y	NA	NA	NA	NA	0.0215	0.0049	0.0158	-9e-04	2.35821	-0.160714	NA	70596	65376	63672
c1hy_0360004	isacc_modified_current_runny_nose_winter_4y	NA	NA	NA	NA	0.0132	0.0054	0.0158	-0.0038	2.35821	-0.535211	NA	70596	65376	63672
c1hy_0360004	kawasaki_disease_cum_4y	NA	NA	NA	NA	0.0112	0.0048	0.0158	-6e-04	2.35821	-0.0967742	NA	70596	68351	66794
c1hy_0360004	length_of_labor	-0.167	0.2173	-0.7682	0.4423	0.0458	0.005	0.0158	0.0336	2.35821	4.73239	0.0529785469865587	70596	67793	66258
c1hy_0360004	low_birth_weight	0.0879	0.1951	0.4506	0.6523	-2e-04	0.0048	0.0158	0.0312	2.35821	4.8	-0.00221440306128815	70596	66813	65197
c1hy_0360004	lower_respiratory_tract_infection_cum_2y	0.143	0.2557	0.5594	0.5759	0.0214	0.0049	0.0158	0.0186	2.35821	2.58333	0.0209502651742206	70596	63742	62303
c1hy_0360004	m0mb_0410001	-0.0502	0.167	-0.3008	0.7636	0.0022	0.0058	0.0158	0.0693	2.35821	6.41667	0.00412936431467673	70596	71319	68138
c1hy_0360004	m0mb_0420001	0.0341	0.1802	0.1893	0.8498	0.0079	0.006	0.0158	0.0712	2.35821	6.47273	0.00740829376316181	70596	71319	68138
c1hy_0360004	m0mb_0430001	0.1501	0.1571	0.9553	0.3394	0.0068	0.0052	0.0158	0.062	2.35821	4.46043	0.00248055517835051	70596	71319	68138
c1hy_0360004	m0mb_0450001	0.2384	0.245	0.9731	0.3305	-0.0094	0.0051	0.0158	0.0209	2.35821	3.16667	-0.0143850456457123	70596	71319	68138
c1hy_0360004	m0mb_0460001	0.1189	0.2243	0.53	0.5961	0.0023	0.0048	0.0158	0.0224	2.35821	3.5	0.00016138724890011	70596	71319	68138
c1hy_0360004	m0mb_0480001	0.0386	0.173	0.223	0.8235	0.0082	0.0059	0.0158	0.0638	2.35821	6.44444	0.00761919227907048	70596	71319	68138
c1hy_0360004	m1m_0030001_1	NA	NA	NA	NA	NA	NA	0.0158	0.0011	2.35821	0.186441	NA	70596	71319	68138
c1hy_0360004	m1m_0030001_2	0.3138	0.3858	0.8135	0.4159	0.0345	0.0057	0.0158	0.0098	2.35821	1.46269	0.0324377071515991	70596	71319	68138
c1hy_0360004	m1m_0030001_3	NA	NA	NA	NA	-0.0426	0.0049	0.0158	-0.0104	2.35821	-1.92593	NA	70596	71319	68138
c1hy_0360004	m1m_0040001_1	0.1662	0.2755	0.6033	0.5463	-0.0327	0.0047	0.0158	0.0166	2.35821	2.72131	-0.0373493413689364	70596	71319	68138
c1hy_0360004	m1m_0040001_2	0.5543	1.0244	0.5411	0.5884	0.0023	0.0054	0.0158	0.0022	2.35821	0.431373	-0.000880827208035419	70596	71319	68138
c1hy_0360004	m1m_0040001_4	-0.2331	0.2949	-0.7907	0.4291	0.0471	0.0053	0.0158	0.0173	2.35821	2.74603	0.0537924486800937	70596	71319	68138
c1hy_0360004	m1m_0040001_6	NA	NA	NA	NA	-0.0211	0.005	0.0158	-0.0088	2.35821	-1.76	NA	70596	71319	68138
c1hy_0360004	m1m_0250001_1	0.0258	0.3084	0.0837	0.9333	-0.0303	0.0058	0.0158	0.0132	2.35821	2.09524	-0.032395741558036	70596	71319	68138
c1hy_0360004	m1m_0250001_2	0.0274	0.3552	0.0771	0.9385	0.0281	0.0055	0.0158	0.0101	2.35821	1.60317	0.0292957474689446	70596	71319	68138
c1hy_0360004	m1m_0250001_3	-0.4791	1.3263	-0.3612	0.7179	0.0053	0.005	0.0158	0.0035	2.35821	0.603448	0.00917068850601899	70596	71319	68138
c1hy_0360004	m1m_0260001_1	-0.065	0.39	-0.1666	0.8677	-0.0111	0.0053	0.0158	0.0079	2.35821	1.36207	-0.0109629587188202	70596	71319	68138
c1hy_0360004	m1m_0260001_2	0.0701	0.4699	0.1492	0.8814	0.0132	0.0053	0.0158	0.0055	2.35821	0.901639	0.0132822823167373	70596	70819	67662
c1hy_0360004	m1m_bed_time	NA	NA	NA	NA	NA	NA	0.0158	2e-04	2.35821	0.0350877	NA	70596	66813	65197
c1hy_0360004	m1m_nap_count	-0.4238	0.2389	-1.7737	0.0761	0.0164	0.0049	0.0158	0.0286	2.35821	4.4	0.0268820033745143	70596	66813	65197
c1hy_0360004	m1m_night_wake_up_count	0.0217	0.2373	0.0915	0.9271	0.0129	0.0051	0.0158	0.0238	2.35821	3.83871	0.0134341525797852	70596	66813	65197
c1hy_0360004	m1m_sleep_time_day	0.1074	0.1794	0.5989	0.5492	-0.0124	0.0049	0.0158	0.0395	2.35821	6.69492	-0.016194151976553	70596	66813	65197
c1hy_0360004	m1m_sleep_time_night	-0.6605	0.3318	-1.9905	0.0465	-0.0174	0.0049	0.0158	0.0141	2.35821	2.2381	-0.00859920281611633	70596	66813	65197
c1hy_0360004	m1m_total_sleep_time	-0.2625	0.2122	-1.2374	0.2159	-0.0192	0.0049	0.0158	0.028	2.35821	4.66667	-0.0150335391075907	70596	66813	65197
c1hy_0360004	m1m_wake_up_time	0.0132	0.2471	0.0532	0.9576	0.0078	0.0054	0.0158	0.0249	2.35821	3.19231	0.00812002120136024	70596	66813	65197
c1hy_0360004	mbpfas0001b	0.9288	0.9108	1.0198	0.3078	0.0038	0.005	0.0158	0.0136	2.35821	0.660194	-0.00996152068595187	70596	70596	70596
c1hy_0360004	mbpfas0007	0.2838	0.9571	0.2965	0.7668	0.0019	0.0053	0.0158	0.0067	2.35821	0.345361	-0.000932487852613213	70596	73913	68693
c1hy_0360004	mbpfas0009	0.4396	0.3019	1.4563	0.1453	0.0251	0.0055	0.0158	0.054	2.35821	2.45455	0.0144500470071155	70596	71709	66678
c1hy_0360004	mbpfas0013	0.3602	0.313	1.151	0.2498	0.0266	0.0056	0.0158	0.0495	2.35821	2.25	0.0185540717105672	70596	73656	68458
c1hy_0360004	mbpfas0017	0.1185	0.3069	0.3861	0.6995	0.012	0.0055	0.0158	0.0561	2.35821	2.55	0.00943189914772218	70596	73913	68693
c1hy_0360004	mbpfas0021	-0.2179	0.5569	-0.3912	0.6957	-0.0013	0.0052	0.0158	0.0148	2.35821	0.714976	0.00199558160578509	70596	73913	68693
c1hy_0360004	mbpfas0025	NA	NA	NA	NA	-0.0022	0.0056	0.0158	-0.001	2.35821	-0.046729	NA	70596	73913	68693
c1hy_0360004	mbpfas0029	0.0428	0.3552	0.1204	0.9041	-0.0024	0.0053	0.0158	0.0334	2.35821	1.63725	-0.00357826960227395	70596	70862	67713
c1hy_0360004	mbpfas0039b	NA	NA	NA	NA	NA	NA	0.0158	0.0042	2.35821	0.214286	NA	70596	70596	70596
c1hy_0360004	mbpfas0041	NA	NA	NA	NA	NA	NA	0.0158	0.0047	2.35821	0.20524	NA	70596	70902	67750
c1hy_0360004	mbpfas0045	NA	NA	NA	NA	0.0128	0.0048	0.0158	-0.008	2.35821	-0.451977	NA	70596	70984	67817
c1hy_0360004	mbpfas0047	0.0708	0.3006	0.2354	0.8139	0.0018	0.0056	0.0158	0.0515	2.35821	2.48792	-0.000145287377639081	70596	70954	67791
c1hy_0360004	mbpfas0053b	0.1184	0.4336	0.273	0.7849	-0.0043	0.0049	0.0158	0.0222	2.35821	1.21978	-0.00664373034375763	70596	70596	70596
c1hy_0360004	mbpfas0067b	-0.0495	0.3924	-0.1262	0.8996	0.006	0.0047	0.0158	0.0296	2.35821	1.5914	0.00723489081469722	70596	70596	70596
c1hy_0360004	mbpfas0073	-0.2709	0.2468	-1.0979	0.2722	-0.0041	0.0053	0.0158	0.0626	2.35821	2.69828	0.00232638026658623	70596	33377	31665
c1hy_0360004	milk_allergy_1hy	0.0569	0.2899	0.1962	0.8445	0.0143	0.0051	0.0158	0.0138	2.35821	2.15625	0.0142423134704318	70596	68351	66794
c1hy_0360004	milk_allergy_2y	-0.161	0.3259	-0.4939	0.6214	0.0168	0.005	0.0158	0.0113	2.35821	1.79365	0.019262275413011	70596	70178	70178
c1hy_0360004	milk_allergy_3y	0.6749	1.6649	0.4054	0.6852	0.0127	0.0056	0.0158	0.0017	2.35821	0.288136	0.00932178604110536	70596	70178	70178
c1hy_0360004	milk_allergy_cum_4y	0.1933	0.2683	0.7205	0.4712	0.0141	0.0054	0.0158	0.0203	2.35821	3.02985	0.011407808478329	70596	68351	66794
c1hy_0360004	milk_allergy_score_until_4yo	0.0846	0.1982	0.4271	0.6693	0.0166	0.0049	0.0158	0.0317	2.35821	4.28378	0.0157447782154487	70596	68351	66794
c1hy_0360004	milk_allergy_score_until_4yo_positive	0.0745	0.2032	0.3666	0.7139	0.0169	0.005	0.0158	0.0309	2.35821	4.06579	0.0163108688499451	70596	68351	66794
c1hy_0360004	mn	-0.0224	0.1557	-0.144	0.8855	-0.0057	0.0056	0.0158	0.0781	2.35821	4.91195	-0.00546651413635611	70596	73913	68693
c1hy_0360004	mt1b_0020001	0.0964	0.2078	0.4638	0.6428	0.0159	0.0052	0.0158	0.0349	2.35821	4.30864	0.0147985166059146	70596	70204	67082
c1hy_0360004	mt1b_0020101	0.1237	0.2113	0.5853	0.5584	0.0144	0.0051	0.0158	0.0332	2.35821	4.25641	0.0124927911205182	70596	71075	67914
c1hy_0360004	mt1b_0030001	0.0697	0.2363	0.2949	0.7681	0.028	0.0054	0.0158	0.0286	2.35821	3.575	0.0283946530410127	70596	70887	67729
c1hy_0360004	mt1b_0030101	0.0878	0.2362	0.3715	0.7102	0.0271	0.0054	0.0158	0.0294	2.35821	3.58537	0.027037359949129	70596	70804	67659
c1hy_0360004	mt1b_0040001b	-0.1883	0.2753	-0.6842	0.4939	0.0048	0.0045	0.0158	0.015	2.35821	2.58621	0.00781925887514552	70596	70596	70596
c1hy_0360004	mt1b_0040101b	-0.1888	0.2904	-0.6501	0.5156	0.0038	0.0045	0.0158	0.0141	2.35821	2.35	0.00671843726765926	70596	70596	70596
c1hy_0360004	mt1b_0050001	0.1005	0.2153	0.4668	0.6406	0.0245	0.0051	0.0158	0.0302	2.35821	4.50746	0.023942780577044	70596	70894	67740
c1hy_0360004	mt1b_0050101	0.0817	0.2174	0.3758	0.707	0.0237	0.0052	0.0158	0.03	2.35821	4.34783	0.0235440689591696	70596	70705	67563
c1hy_0360004	mt1b_0060001	0.4538	0.2744	1.6534	0.0983	-0.0068	0.005	0.0158	0.02	2.35821	2.85714	-0.0154513125913144	70596	70761	67618
c1hy_0360004	mt1b_0060101	0.4424	0.2761	1.6027	0.109	-0.007	0.005	0.0158	0.0191	2.35821	2.72857	-0.0152605261751305	70596	70928	67771
c1hy_0360004	mt1b_0080001	-0.0583	0.1773	-0.3287	0.7423	0.0103	0.0056	0.0158	0.0576	2.35821	6.32967	0.0129929528554812	70596	70926	67771
c1hy_0360004	mt1b_0100101	-0.3181	0.1595	-1.9948	0.0461	0.0164	0.0053	0.0158	0.0571	2.35821	3.48171	0.0277166910372801	70596	70733	67591
c1hy_0360004	mt1b_0100201	0.0623	0.1657	0.3757	0.7072	0.0076	0.0056	0.0158	0.055	2.35821	6.11111	0.0063584991149349	70596	70303	67190
c1hy_0360004	mt1b_0100301	0.3421	0.2289	1.4947	0.135	0.0174	0.0052	0.0158	0.034	2.35821	4.72222	0.0106323945939442	70596	69835	66775
c1hy_0360004	mt1b_0100401	0.1258	0.1995	0.6307	0.5282	0.0159	0.0051	0.0158	0.039	2.35821	5.34247	0.0139661350554826	70596	69963	66891
c1hy_0360004	mt1b_0100501	0.0012	0.1594	0.0073	0.9942	0.0086	0.0058	0.0158	0.0606	2.35821	5.66355	0.0093515998561038	70596	70084	66997
c1hy_0360004	mt1b_0100601	0.1906	0.1698	1.1223	0.2617	0.0109	0.0059	0.0158	0.0596	2.35821	5.51852	0.0057584140666704	70596	70830	67678
c1hy_0360004	mt1b_0100701	0.6154	0.198	3.1075	0.0019	0.0092	0.0053	0.0158	0.0456	2.35821	5.92208	-0.0071171357852915	70596	70695	67557
c1hy_0360004	mt1b_0100801	-0.0896	0.1411	-0.6349	0.5255	-0.0029	0.0052	0.0158	0.0914	2.35821	7.87931	0.000379889280970427	70596	70089	66977
c1hy_0360004	mt1b_0200101	-0.1207	0.1563	-0.7717	0.4403	0.0034	0.0054	0.0158	0.0567	2.35821	5.0177	0.0074393455534564	70596	70710	67565
c1hy_0360004	mt1b_0200201	0.0768	0.1549	0.4961	0.6198	-0.0056	0.0052	0.0158	0.0537	2.35821	4.92661	-0.00838917084692143	70596	70615	67484
c1hy_0360004	mt1b_0200301	0.0658	0.184	0.3574	0.7208	9e-04	0.0051	0.0158	0.0432	2.35821	4.69565	-0.000802174972177545	70596	70773	67630
c1hy_0360004	mt1b_0200401	0.0606	0.163	0.3719	0.71	0.0056	0.0051	0.0158	0.0552	2.35821	5.52	0.00420933695578977	70596	70889	67734
c1hy_0360004	mt1b_0200501	0.1222	0.2486	0.4917	0.6229	0.0035	0.0055	0.0158	0.026	2.35821	1.9697	0.00120512641701608	70596	70839	67687
c1hy_0360004	mt1b_0400001	-0.0704	0.1784	-0.3947	0.693	-1e-04	0.0055	0.0158	0.0725	2.35821	6.90476	0.00238433522133451	70596	70610	67472
c1hy_0360004	mt1b_0410001	-0.0327	0.1933	-0.169	0.8658	0.005	0.0055	0.0158	0.0631	2.35821	6.8587	0.00651267673159101	70596	70903	67750
c1hy_0360004	mt1b_0420001	0.024	0.2138	0.1121	0.9107	0.002	0.0056	0.0158	0.0587	2.35821	6.52222	0.00141526409090155	70596	70580	67448
c1hy_0360004	mt1b_0430001	0.2777	0.1733	1.6021	0.1091	0.0033	0.0055	0.0158	0.058	2.35821	4.87395	-0.00515066993204718	70596	70875	67716
c1hy_0360004	mt1b_0440001	-0.0499	0.206	-0.2423	0.8085	0.0104	0.0057	0.0158	0.0611	2.35821	6.17172	0.0129188190288955	70596	70806	67655
c1hy_0360004	mt1b_0450001	0.1265	0.2112	0.5991	0.5491	-1e-04	0.005	0.0158	0.029	2.35821	4.14286	-0.00287666430512016	70596	71000	67844
c1hy_0360004	mt1b_0460001	0.0395	0.2213	0.1786	0.8582	0.0201	0.0053	0.0158	0.0312	2.35821	4.52174	0.0205807655662656	70596	71029	67863
c1hy_0360004	mt1b_0470001	NA	NA	NA	NA	-0.019	0.0052	0.0158	-0.0051	2.35821	-0.87931	NA	70596	70444	67333
c1hy_0360004	mt1b_0480001	0.0482	0.1951	0.2469	0.805	0.0077	0.0055	0.0158	0.0615	2.35821	5.6422	0.00683963341760699	70596	70238	67139
c1hy_0360004	mt1u_0010001	0.1542	0.268	0.5752	0.5652	0.0044	0.005	0.0158	0.0165	2.35821	2.79661	0.00213057452453035	70596	71187	68017
c1hy_0360004	mt1u_0020001	0.3781	0.3107	1.2166	0.2238	-0.0085	0.0047	0.0158	0.013	2.35821	2.13115	-0.014478967462296	70596	71319	68138
c1hy_0360004	mt2b_0410001	-0.0984	0.1646	-0.5982	0.5497	0.0273	0.0058	0.0158	0.0775	2.35821	6.73913	0.0334497116399446	70596	71319	68138
c1hy_0360004	mt2b_0420001	-0.0518	0.1733	-0.2989	0.7651	0.0257	0.0062	0.0158	0.0791	2.35821	6.76068	0.0300353181512631	70596	71319	68138
c1hy_0360004	mt2b_0430001	0.2718	0.1311	2.0728	0.0382	0.0061	0.0055	0.0158	0.0853	2.35821	5.29814	-0.00382148296980204	70596	71319	68138
c1hy_0360004	mt2b_0450001	0.041	0.1632	0.2513	0.8016	-0.0059	0.0052	0.0158	0.0514	2.35821	6.425	-0.00756798954319484	70596	71319	68138
c1hy_0360004	mt2b_0460001	-0.2078	0.1791	-1.1604	0.2459	0.0192	0.0054	0.0158	0.0452	2.35821	5.38095	0.0263541612702059	70596	71319	68138
c1hy_0360004	mt2b_0480001	0.0366	0.1648	0.222	0.8243	0.027	0.0061	0.0158	0.0758	2.35821	5.57353	0.0281529464089437	70596	71319	68138
c1hy_0360004	mt2b_0490001	0.3823	0.2004	1.9076	0.0564	0.0889	0.0056	0.0158	0.0271	2.35821	3.56579	0.0865240194300745	70596	71319	68138
c1hy_0360004	mt2u_0010001	0.1147	0.2151	0.5331	0.594	-0.0132	0.0052	0.0158	0.0227	2.35821	3.72131	-0.016230794532649	70596	71319	68138
c1hy_0360004	mt2u_0020001	0.0941	0.2134	0.441	0.6592	-0.0192	0.0051	0.0158	0.0228	2.35821	3.8	-0.0222090119543515	70596	71319	68138
c1hy_0360004	mumps_cum_4y	-0.4065	0.749	-0.5427	0.5873	-0.0108	0.0052	0.0158	0.0044	2.35821	0.594595	-0.00811564691567716	70596	66059	64566
c1hy_0360004	mycotic_or_fungal_infection_cum_2y	0.958	0.7213	1.3281	0.1841	0.0094	0.0052	0.0158	0.0053	2.35821	0.929825	0.00107343832118541	70596	67601	66069
c1hy_0360004	nuts_allergy_score_until_4yo_positive	-0.0082	0.4025	-0.0203	0.9838	0.0141	0.005	0.0158	0.0098	2.35821	1.44118	0.0149572772873444	70596	68351	66794
c1hy_0360004	otitis_media_cum_2y	0.1845	0.2346	0.7866	0.4315	0.0315	0.005	0.0158	0.0243	2.35821	3.68182	0.0298503499426266	70596	67882	66347
c1hy_0360004	out_of_night_diapers_age_4y	0.2108	0.3247	0.6492	0.5162	0.0059	0.0046	0.0158	0.0304	2.35821	2.15603	0.00171482495469831	70596	65376	63672
c1hy_0360004	participant_reported_food_allergy_cum_4y	-0.0614	0.1888	-0.325	0.7452	0.0362	0.0056	0.0158	0.0429	2.35821	4.71429	0.040436462080658	70596	68351	66794
c1hy_0360004	pb	0.3029	0.1952	1.552	0.1207	-0.0396	0.0053	0.0158	0.0508	2.35821	6.51282	-0.0521090606056684	70596	73388	68216
c1hy_0360004	peanuts_allergy_score_4yo_positive	1	4.757	0.2837	0.7767	0.0092	0.0049	0.0158	0.0018	2.35821	0.28125	0.00239323213115928	70596	68351	66794
c1hy_0360004	premature_birth	0.4626	0.4264	1.0848	0.278	0.0075	0.0049	0.0158	0.0091	2.35821	1.56897	0.00228726521798763	70596	68235	66687
c1hy_0360004	psychomotor_developmental_delay_cum_4y	NA	NA	NA	NA	0.0056	0.0053	0.0158	-0.0018	2.35821	-0.295082	NA	70596	68351	66794
c1hy_0360004	roseola_infantum_cum_2y	0.5971	0.3698	1.615	0.1063	0.011	0.0054	0.0158	0.0126	2.35821	2	0.00307492446219686	70596	68134	66593
c1hy_0360004	rsv_infection_cum_2y	0.3295	0.2002	1.6456	0.0998	0.0273	0.0056	0.0158	0.0361	2.35821	5.30882	0.0211186512509054	70596	68116	66568
c1hy_0360004	sccon003	-0.1645	0.1432	-1.1486	0.2507	-0.0297	0.005	0.0158	0.0704	2.35821	8.38095	-0.0269158558535095	70596	73913	68693
c1hy_0360004	sccon005	0.0894	0.2045	0.437	0.6621	-0.0105	0.0051	0.0158	0.0252	2.35821	3.76119	-0.0130939358792204	70596	73913	68693
c1hy_0360004	se	-0.0414	0.1353	-0.3059	0.7597	-0.0193	0.0052	0.0158	0.0628	2.35821	1.82558	-0.0197740003181315	70596	73913	68693
c1hy_0360004	shellfish_allergy_score_until_4yo_positive	-0.0466	0.7645	-0.061	0.9514	0.0089	0.005	0.0158	0.0027	2.35821	0.442623	0.00964965734418915	70596	68351	66794
c1hy_0360004	soba_allergy_score_until_4yo_positive	-0.3383	0.3905	-0.8664	0.3863	0.016	0.0047	0.0158	0.0105	2.35821	1.75	0.0212769265165235	70596	68351	66794
c1hy_0360004	soybean_allergy_score_until_4yo_positive	-1	0.6216	-1.6284	0.1034	0.0196	0.0044	0.0158	0.0084	2.35821	1.29231	0.0324372917916174	70596	68351	66794
c1hy_0360004	streptococcus_pyogenes_cum_4y	0.4528	0.5048	0.8969	0.3698	0.0153	0.005	0.0158	0.0062	2.35821	0.984127	0.0116108834994751	70596	67868	66337
c1hy_0360004	ucbb_0080001b	0.2493	0.2074	1.2018	0.2294	8e-04	0.0048	0.0158	0.029	2.35821	4.83333	-0.00464046762194366	70596	70596	70596
c1hy_0360004	ucbb_0410001	0.1099	0.0903	1.2164	0.2239	-0.009	0.0062	0.0158	0.3582	2.35821	8.3109	-0.0229327683856323	70596	63050	60295
c1hy_0360004	ucbb_0420001	0.1303	0.0962	1.3549	0.1754	-0.0073	0.0062	0.0158	0.3484	2.35821	7.81166	-0.0222137462927907	70596	62212	59567
c1hy_0360004	ucbb_0430001	0.1522	0.0906	1.6796	0.093	-0.0045	0.0064	0.0158	0.2981	2.35821	4.26466	-0.0186335242362235	70596	61296	58712
c1hy_0360004	ucbb_0450001	0.1876	0.1555	1.2068	0.2275	-0.009	0.0059	0.0158	0.0986	2.35821	10.9556	-0.0178119006382573	70596	71319	68138
c1hy_0360004	ucbb_0460001	0.1559	0.1548	1.0067	0.3141	-0.0016	0.0058	0.0158	0.0956	2.35821	10.5055	-0.00818821094471069	70596	71319	68138
c1hy_0360004	ucbb_0480001	0.1545	0.097	1.5929	0.1112	-0.0079	0.0064	0.0158	0.3442	2.35821	7.23109	-0.0244219929723631	70596	71319	68138
c1hy_0360004	upper_respiratory_tract_infection_cum_2y	-0.4735	0.3309	-1.4309	0.1525	0.0315	0.0057	0.0158	0.018	2.35821	2.64706	0.042564659355867	70596	63955	62510
c1hy_0360004	urinary_tract_infections_cum_4y	NA	NA	NA	NA	0.0032	0.0046	0.0158	-0.0027	2.35821	-0.442623	NA	70596	67995	66454
c1hy_0360004	urticaria_cum_4y	0.522	0.356	1.4662	0.1426	0.0156	0.005	0.0158	0.0121	2.35821	1.77941	0.00922834829198716	70596	67552	66022
c1hy_0360004	varicella_cum_4y	0.2724	0.5902	0.4615	0.6444	-0.0271	0.0053	0.0158	0.0045	2.35821	0.642857	-0.0308435596219454	70596	68102	66555
c1hy_0360004	wheat_allergy_score_until_4yo_positive	0.1733	0.2228	0.7778	0.4367	0.0207	0.0052	0.0158	0.0305	2.35821	4.55224	0.0181437989627281	70596	68351	66794
c1hy_0370001	BMI	0.3319	0.1839	1.8042	0.0712	-0.0023	0.0067	0.0095	0.1732	1.48438	19.4607	-0.0174185655208887	70596	163835	0
c1hy_0370001	adenovirus_infection_cum_2y	0.0593	0.3302	0.1795	0.8576	0.0066	0.0052	0.0095	0.0171	1.48438	2.71429	0.00642417424820899	70596	63955	62510
c1hy_0370001	allergic_conjunctivitis_cum_4y	0.2975	0.3746	0.7943	0.427	0.0037	0.005	0.0095	0.0162	1.48438	2.28169	0.00015929518506171	70596	68351	66794
c1hy_0370001	allergic_conjunctivitis_or_rhinitis_or_hay_fever_cum_4y	0.5962	0.5652	1.0548	0.2915	0.0067	0.0048	0.0095	0.0086	1.48438	1.11688	0.00159335101680553	70596	68351	66794
c1hy_0370001	allergic_rhinitis_cum_4y	0.3735	0.4515	0.8273	0.4081	0.001	0.005	0.0095	0.0126	1.48438	1.55556	-0.00308043235862942	70596	68351	66794
c1hy_0370001	any_food_allergy_score_positive_until_4yo	-0.0217	0.2237	-0.097	0.9227	-0.0278	0.0054	0.0095	0.0548	1.48438	5.48	-0.0293683008738463	70596	68351	66794
c1hy_0370001	asthma_cum_4y	0.4085	0.3319	1.2307	0.2184	0.0132	0.0055	0.0095	0.0306	1.48438	3.1875	0.0073584074401015	70596	64063	62623
c1hy_0370001	atopic_dermatitis_cum_4y	0.2718	0.2091	1.2995	0.1938	0.0054	0.0048	0.0095	0.0633	1.48438	5.86111	-0.00108936838741887	70596	68351	66794
c1hy_0370001	autistic_spectrum_disorder_and_pddnos_cum_4y	0.0543	0.4507	0.1204	0.9042	0.0057	0.0049	0.0095	0.0107	1.48438	1.94545	0.00544587039948198	70596	68102	66555
c1hy_0370001	bone_fracture_cum_4y	-0.061	0.8073	-0.0756	0.9397	0.003	0.0047	0.0095	0.0034	1.48438	0.548387	0.00349988698414484	70596	67881	66337
c1hy_0370001	breast_feeding_cessation_1m	0.8035	0.8678	0.9259	0.3545	0.0145	0.0049	0.0095	0.004	1.48438	0.634921	0.0102224220791492	70596	68106	66556
c1hy_0370001	breast_feeding_cessation_2m	0.6369	0.4062	1.5678	0.1169	0.0289	0.0053	0.0095	0.0142	1.48438	2.18462	0.0229691105997861	70596	68169	66619
c1hy_0370001	breast_feeding_cessation_3m	0.5989	0.4565	1.312	0.1895	0.0382	0.005	0.0095	0.0112	1.48438	1.77778	0.0339396451752512	70596	68208	66659
c1hy_0370001	breast_feeding_cessation_age	-0.6398	0.4403	-1.4529	0.1463	-0.0144	0.005	0.0095	0.018	1.48438	2.14286	-0.00671698688750971	70596	68198	66651
c1hy_0370001	breast_feeding_period_1y	-0.5079	0.3823	-1.3286	0.184	-0.048	0.0052	0.0095	0.0188	1.48438	2.84848	-0.0438105169345578	70596	68182	66633
c1hy_0370001	c1hy_0030001b2	-0.1754	0.4613	-0.3804	0.7037	0.001	0.0053	0.0095	0.0102	1.48438	1.85455	0.0027566688865533	70596	70186	70186
c1hy_0370001	c1hy_0060002_checked	0.0925	0.1395	0.6631	0.5073	0.0143	0.0053	0.0095	0.1964	1.48438	12.1235	0.0122129320380481	70596	71319	68138
c1hy_0370001	c1hy_0070002b	-0.9198	0.6624	-1.3887	0.1649	0.0111	0.0052	0.0095	0.0083	1.48438	1.40678	0.0194927003581044	70596	69944	69944
c1hy_0370001	c1hy_0100001_2	-0.8258	0.5528	-1.4936	0.1353	-0.0069	0.0052	0.0095	0.0118	1.48438	1.81538	0.00184245106721989	70596	70178	70178
c1hy_0370001	c1hy_0100001_3	-0.4757	0.3191	-1.491	0.136	-0.011	0.0053	0.0095	0.0295	1.48438	3.73418	-0.00313037663424043	70596	70178	70178
c1hy_0370001	c1hy_0100001_4	NA	NA	NA	NA	-0.0129	0.0051	0.0095	-0.0043	1.48438	-0.767857	NA	70596	70178	70178
c1hy_0370001	c1hy_0100501_3	-0.416	0.5904	-0.7046	0.4811	-0.0164	0.0049	0.0095	0.0065	1.48438	1.14035	-0.0132860962436988	70596	70178	70178
c1hy_0370001	c1hy_0100501_4	-0.3768	1.0751	-0.3504	0.726	-0.0116	0.0048	0.0095	0.0022	1.48438	0.407407	-0.00997028975951916	70596	70178	70178
c1hy_0370001	c1hy_0102001_3	NA	NA	NA	NA	-0.0012	0.0048	0.0095	-0.0046	1.48438	-0.754098	NA	70596	70178	70178
c1hy_0370001	c1hy_0103001_3	-0.4197	0.3429	-1.2238	0.221	-0.0048	0.0048	0.0095	0.018	1.48438	3.33333	0.000683419075297873	70596	70178	70178
c1hy_0370001	c1hy_0103501_2	-0.3522	0.3535	-0.9965	0.319	-0.0379	0.0056	0.0095	0.0212	1.48438	2.94444	-0.0335297048583619	70596	70178	70178
c1hy_0370001	c1hy_0103501_3	1	3.1442	0.372	0.7099	-0.0084	0.0046	0.0095	0.0018	1.48438	0.295082	-0.0133369796129116	70596	70178	70178
c1hy_0370001	c1hy_0104001_2	-0.3259	0.3056	-1.0664	0.2863	-0.0636	0.0053	0.0095	0.0266	1.48438	4.09231	-0.0596880369123271	70596	70178	70178
c1hy_0370001	c1hy_0104001_3	NA	NA	NA	NA	0.0096	0.0048	0.0095	-0.0029	1.48438	-0.508772	NA	70596	70178	70178
c1hy_0370001	c1hy_0104501_2	0.7754	0.7598	1.0206	0.3075	-0.0304	0.0048	0.0095	0.0064	1.48438	1.03226	-0.0368293706421337	70596	70178	70178
c1hy_0370001	c1hy_0105001_2	-0.1483	0.2833	-0.5236	0.6006	-0.063	0.0056	0.0095	0.028	1.48438	4.24242	-0.061932580672577	70596	70178	70178
c1hy_0370001	c1hy_0105001_3	NA	NA	NA	NA	-0.003	0.0052	0.0095	-0.003	1.48438	-0.491803	NA	70596	70178	70178
c1hy_0370001	c1hy_0240001_1	0.5889	0.695	0.8473	0.3968	0.049	0.0049	0.0095	0.0045	1.48438	0.725806	0.0456147255178127	70596	70178	70178
c1hy_0370001	c1hy_0240001_2	-0.8676	0.701	-1.2378	0.2158	-0.0477	0.005	0.0095	0.0057	1.48438	0.890625	-0.041775031991507	70596	70178	70178
c1hy_0370001	c1hy_0250001_1	-0.1538	0.2717	-0.5663	0.5712	-0.0013	0.0048	0.0095	0.0278	1.48438	3.80822	0.00121833554891932	70596	70178	70178
c1hy_0370001	c1hy_0250001_2	-0.2666	0.3746	-0.7118	0.4766	0.0117	0.0046	0.0095	0.0162	1.48438	2.41791	0.0152380325146632	70596	70178	70178
c1hy_0370001	c1hy_0250001_3	0.3294	0.2559	1.2873	0.198	-0.0079	0.0055	0.0095	0.0352	1.48438	5.10145	-0.0142671770759744	70596	70178	70178
c1hy_0370001	c1hy_0370101	NA	NA	NA	NA	-0.2875	0.0053	0.0095	-0.0056	1.48438	-0.918033	NA	70596	78277	68905
c1hy_0370001	c1hy_0370201	NA	NA	NA	NA	0.0395	0.0051	0.0095	-0.0048	1.48438	-0.872727	NA	70596	78277	68905
c1hy_0370001	c1hy_0380101_1	NA	NA	NA	NA	0.0389	0.0053	0.0095	-0.0018	1.48438	-0.295082	NA	70596	70178	70178
c1hy_0370001	c1hy_0380101_2	0.0526	0.4911	0.1071	0.9147	0.0934	0.0056	0.0095	0.0101	1.48438	1.68333	0.0940845397814678	70596	70178	70178
c1hy_0370001	c1hy_0380101_3	NA	NA	NA	NA	-0.0937	0.0052	0.0095	-7e-04	1.48438	-0.106061	NA	70596	70178	70178
c1hy_0370001	c1hy_0380101_4	NA	NA	NA	NA	0.0106	0.0047	0.0095	-2e-04	1.48438	-0.03125	NA	70596	69564	69564
c1hy_0370001	c1hy_0380201	NA	NA	NA	NA	NA	NA	0.0095	0.0013	1.48438	0.209677	NA	70596	78277	68905
c1hy_0370001	c1hy_0380202	NA	NA	NA	NA	-0.0118	0.0051	0.0095	-0.0063	1.48438	-1.21154	NA	70596	78277	68905
c1hy_0370001	c1hy_0380301	-0.902	0.6134	-1.4704	0.1415	0.0383	0.0055	0.0095	0.0097	1.48438	1.61667	0.0504626829542502	70596	78277	68905
c1hy_0370001	c1hy_0390001	0.5758	0.3755	1.5334	0.1252	0.0702	0.0051	0.0095	0.0163	1.48438	2.67213	0.0694657885167668	70596	78277	68905
c1hy_0370001	c1hy_0390101	0.3712	0.395	0.9399	0.3473	0.0517	0.0048	0.0095	0.0115	1.48438	1.88525	0.0524491675434742	70596	78270	68899
c1hy_0370001	c1hy_0390201	0.3049	0.3509	0.869	0.3848	0.0621	0.0053	0.0095	0.0173	1.48438	2.88333	0.0638521563182163	70596	78466	69082
c1hy_0370001	c1hy_0390301	-0.1442	0.5775	-0.2496	0.8029	0.0381	0.005	0.0095	0.0062	1.48438	1.01639	0.0424881663043334	70596	78466	69082
c1hy_0370001	c1hy_0390401	NA	NA	NA	NA	0.048	0.0053	0.0095	-0.0014	1.48438	-0.25	NA	70596	79705	70117
c1hy_0370001	c1hy_0390501	0.3347	0.5462	0.6128	0.54	0.0405	0.0053	0.0095	0.0077	1.48438	1.24194	0.0408160092016132	70596	79705	70117
c1hy_0370001	c1hy_0400001	NA	NA	NA	NA	-0.0772	0.005	0.0095	-2e-04	1.48438	-0.03125	NA	70596	79705	70117
c1hy_0370001	c1hy_0400101	-1	0.7611	-1.393	0.1636	0.0806	0.0052	0.0095	0.0088	1.48438	1.27536	0.0968067703987901	70596	79705	70117
c1hy_0370001	c1hy_0400201	-0.1975	0.7326	-0.2696	0.7875	0.0506	0.0054	0.0095	0.0038	1.48438	0.745098	0.0556899519067823	70596	79705	70117
c1hy_0370001	c1hy_0400301	-0.1337	0.5371	-0.249	0.8034	0.008	0.005	0.0095	0.0066	1.48438	1.04762	0.00969527455999601	70596	79705	70117
c1hy_0370001	c1hy_0410001	0.4594	0.348	1.32	0.1868	0.0413	0.0053	0.0095	0.0206	1.48438	3.07463	0.0383826069291493	70596	79449	69929
c1hy_0370001	c1hy_0411001	0.1869	0.3036	0.6157	0.5381	0.0362	0.005	0.0095	0.0198	1.48438	2.86957	0.036744559163637	70596	79449	69929
c1hy_0370001	c1hy_0411101	NA	NA	NA	NA	0.035	0.0044	0.0095	-3.3319e-05	1.48438	-0.00546213	NA	70596	79449	69929
c1hy_0370001	c1hy_0411201	NA	NA	NA	NA	NA	NA	0.0095	0.0018	1.48438	0.295082	NA	70596	79449	69929
c1hy_0370001	c1hy_0411401	0.6942	0.7117	0.9754	0.3293	0.0201	0.005	0.0095	0.0053	1.48438	0.854839	0.0167243909893604	70596	79449	69929
c1hy_0370001	c1hy_0420001	NA	NA	NA	NA	NA	NA	0.0095	0.0012	1.48438	0.190476	NA	70596	79449	69929
c1hy_0370001	c1hy_0420002	NA	NA	NA	NA	NA	NA	0.0095	9e-04	1.48438	0.145161	NA	70596	40824	37203
c1hy_0370001	c1hy_0420003	NA	NA	NA	NA	NA	NA	0.0095	6e-04	1.48438	0.0983607	NA	70596	40817	37197
c1hy_0370001	c1hy_0420004	0.0606	0.5771	0.1049	0.9164	-0.064	0.0051	0.0095	0.0063	1.48438	0.926471	-0.093567853636686	70596	40817	37197
c1hy_0370001	c1hy_0430001	0.337	0.2686	1.2544	0.2097	0.0207	0.0048	0.0095	0.0335	1.48438	2.04268	0.0243867772097072	70596	40817	37197
c1hy_0370001	c1hy_0430002	0.0187	0.272	0.0687	0.9453	0.0351	0.0053	0.0095	0.0252	1.48438	3.76119	0.0512550846091317	70596	40817	37197
c1hy_0370001	c1hy_0430003	-1	1.7327	-0.5982	0.5497	0.0367	0.0048	0.0095	0.0025	1.48438	0.409836	0.0583643536949223	70596	40817	37197
c1hy_0370001	c1hy_0430004	0.9031	1.4614	0.618	0.5366	0.033	0.0047	0.0095	0.0026	1.48438	0.40625	0.0433974742958427	70596	40817	37197
c1hy_0370001	c1hy_0440001	-0.0134	0.4	-0.0335	0.9732	0.0299	0.0051	0.0095	0.0124	1.48438	1.90769	0.0437741216269765	70596	40817	37197
c1hy_0370001	c1hy_0440002	0.7093	0.9033	0.7853	0.4323	0.0461	0.0044	0.0095	0.0033	1.48438	0.568966	0.0629596665645048	70596	40817	37197
c1hy_0370001	c1hy_0440003	0.1659	0.4183	0.3966	0.6917	-0.0113	0.005	0.0095	0.0123	1.48438	1.86364	-0.0141803092657074	70596	60244	60244
c1hy_0370001	c1hy_0440004	0.0842	0.6538	0.1288	0.8975	0.0734	0.0049	0.0095	0.0044	1.48438	0.721311	0.0809194963332339	70596	59758	58929
c1hy_0370001	c1hy_0440005	0.7831	0.5856	1.3373	0.1811	0.0367	0.0051	0.0095	0.0084	1.48438	1.42373	0.0339636087606697	70596	59541	58526
c1hy_0370001	c1hy_0440006	0.9931	0.6431	1.5442	0.1226	0.0214	0.0049	0.0095	0.0086	1.48438	1.36508	0.0139234547470246	70596	71842	66920
c1hy_0370001	c1hy_0450101	0.7471	0.3333	2.2414	0.025	0.0632	0.0055	0.0095	0.0305	1.48438	4.23611	0.0774404914442165	70596	39019	37436
c1hy_0370001	c1hy_0450102	0.737	0.3309	2.227	0.0259	0.0634	0.0054	0.0095	0.0313	1.48438	4.01282	0.0647751886537692	70596	53035	50938
c1hy_0370001	c1hy_0450401	NA	NA	NA	NA	-0.0241	0.0053	0.0095	-0.0018	1.48438	-0.327273	NA	70596	60896	60896
c1hy_0370001	c1hy_0460001	-0.0195	0.2821	-0.0693	0.9447	0.0259	0.0052	0.0095	0.0801	1.48438	1.15584	0.0302002083173785	70596	61740	60443
c1hy_0370001	c1hy_0460101	0.1052	0.1803	0.5836	0.5595	0.0219	0.0048	0.0095	0.068	1.48438	1.088	0.0227223214384053	70596	58965	57659
c1hy_0370001	c1hy_0490001	1	1.0248	1.0055	0.3146	-0.0021	0.0049	0.0095	0.0045	1.48438	0.818182	-0.00914573513925449	70596	59497	58065
c1hy_0370001	c1hy_0490102	NA	NA	NA	NA	0.0123	0.0052	0.0095	-5e-04	1.48438	-0.078125	NA	70596	59039	57804
c1hy_0370001	c1hy_0491001	NA	NA	NA	NA	NA	NA	0.0095	4e-04	1.48438	0.0714286	NA	70596	76319	67206
c1hy_0370001	c1hy_0492001	0.1418	0.3836	0.3696	0.7117	0.0328	0.005	0.0095	0.0117	1.48438	1.91803	0.0349772393937816	70596	60884	59565
c1hy_0370001	c1hy_0492002	0.3729	0.2799	1.3323	0.1828	0.0505	0.0053	0.0095	0.0271	1.48438	3.87143	0.0505496388481931	70596	60838	59518
c1hy_0370001	c1hy_0493001	0.4655	0.5687	0.8186	0.413	0.0153	0.0048	0.0095	0.0057	1.48438	0.966102	0.0135279290295761	70596	60809	59491
c1hy_0370001	c1hy_0493002b	0.6894	0.7694	0.896	0.3703	0.0145	0.0051	0.0095	0.0045	1.48438	0.789474	0.0100629348145866	70596	70596	70596
c1hy_0370001	c1hy_0494001	0.8674	1.1258	0.7705	0.441	0.0659	0.0046	0.0095	0.0029	1.48438	0.508772	0.068574621825344	70596	60590	59283
c1hy_0370001	c1hy_0495001	0.5546	0.6159	0.9005	0.3679	0.0643	0.0046	0.0095	0.0063	1.48438	1.21154	0.0670568855662958	70596	60807	59489
c1hy_0370001	c1hy_0496001	0.7017	0.9189	0.7636	0.4451	0.1026	0.0054	0.0095	0.0036	1.48438	0.545455	0.111434941212517	70596	58807	57581
c1hy_0370001	c1hy_0497001	0.0554	0.3766	0.147	0.8831	0.0956	0.0054	0.0095	0.0135	1.48438	1.92857	0.107372757083823	70596	59039	57808
c1hy_0370001	c1hy_0500001	NA	NA	NA	NA	0.0302	0.0047	0.0095	-0.0052	1.48438	-0.787879	NA	70596	58931	57706
c1hy_0370001	c1hy_0500101	NA	NA	NA	NA	NA	NA	0.0095	0.0012	1.48438	0.210526	NA	70596	59117	57888
c1hy_0370001	c1hy_0500201	NA	NA	NA	NA	0.0062	0.0046	0.0095	-0.0021	1.48438	-0.328125	NA	70596	79056	69567
c1hy_0370001	c1hy_0500401	NA	NA	NA	NA	-0.006	0.005	0.0095	-0.0077	1.48438	-1.24194	NA	70596	79056	69567
c1hy_0370001	c1hy_0500601	0.0801	0.4505	0.1778	0.8588	0.0013	0.0049	0.0095	0.0094	1.48438	1.59322	0.00063666208105687	70596	77807	69436
c1hy_0370001	c1hy_0500801	0.0522	0.4088	0.1278	0.8983	5e-04	0.0045	0.0095	0.0116	1.48438	2.18868	-1.44434604864559e-05	70596	77807	69436
c1hy_0370001	c1hy_0501001	-1	3.0782	-0.3561	0.7218	0.0186	0.0049	0.0095	0.0016	1.48438	0.296296	0.0242612931116341	70596	77807	69436
c1hy_0370001	c1hy_0501201	NA	NA	NA	NA	NA	NA	0.0095	9e-04	1.48438	0.157895	NA	70596	78115	69700
c1hy_0370001	c1hy_0501301	0.7336	0.8843	0.8296	0.4068	0.0198	0.0051	0.0095	0.0046	1.48438	0.821429	0.0163613555808888	70596	78115	69700
c1hy_0370001	c1hy_0501401	NA	NA	NA	NA	0.0219	0.0048	0.0095	-0.0062	1.48438	-1.10714	NA	70596	78115	69700
c1hy_0370001	c1hy_asq_acomu	-0.1167	0.1887	-0.6182	0.5365	0.0383	0.0051	0.0095	0.0861	1.48438	8.87629	0.0458391448468653	70596	73913	68693
c1hy_0370001	c1hy_asq_bgm	0.104	0.2124	0.4897	0.6243	0.0148	0.0054	0.0095	0.0765	1.48438	8.89535	0.0133410553266797	70596	73913	68693
c1hy_0370001	c1hy_asq_cfm	-0.2909	0.2364	-1.2306	0.2185	0.0012	0.0053	0.0095	0.0557	1.48438	6.47674	0.00822389947663382	70596	73913	68693
c1hy_0370001	c1hy_asq_dproblem	-0.1549	0.218	-0.7105	0.4774	0.0181	0.0046	0.0095	0.0515	1.48438	6.68831	0.0231716462876318	70596	73913	68693
c1hy_0370001	c1hy_asq_epersonal	-0.0532	0.2711	-0.1964	0.8443	0.039	0.0056	0.0095	0.0355	1.48438	4.08046	0.042958473988633	70596	73913	68693
c1hy_0370001	c1hy_asq_total	-0.0869	0.1876	-0.4633	0.6431	0.0321	0.0051	0.0095	0.0772	1.48438	8.21277	0.0360371698251346	70596	70596	70596
c1hy_0370001	c1hy_bed_time	0.3392	0.2979	1.1386	0.2549	-5e-04	0.0051	0.0095	0.0269	1.48438	3.68493	-0.00605964657621421	70596	66813	65197
c1hy_0370001	c1hy_bmi	0.1067	0.1319	0.809	0.4185	0.0135	0.0058	0.0095	0.1847	1.48438	13.2878	0.0100937341183521	70596	70178	70178
c1hy_0370001	c1hy_nap_count	-0.0148	0.3469	-0.0425	0.9661	0.0186	0.0051	0.0095	0.0165	1.48438	2.46269	0.0200391513632545	70596	66813	65197
c1hy_0370001	c1hy_night_wake_up_count	-0.4458	0.3104	-1.4365	0.1509	0.0015	0.0051	0.0095	0.0287	1.48438	4.28358	0.00911573908282293	70596	66813	65197
c1hy_0370001	c1hy_psi_cf	-0.0507	0.307	-0.1651	0.8689	0.0016	0.0047	0.0095	0.0264	1.48438	4.125	0.00254428056142054	70596	68796	65761
c1hy_0370001	c1hy_sleep_time_day	0.0266	0.308	0.0863	0.9312	0.0147	0.0051	0.0095	0.0195	1.48438	3.25	0.0151950817484024	70596	67902	66362
c1hy_0370001	c1hy_sleep_time_night	-0.3339	0.3288	-1.0156	0.3098	0.003	0.0051	0.0095	0.0231	1.48438	3.34783	0.00820253029453683	70596	68235	66687
c1hy_0370001	c1hy_total_sleep_time	-0.1741	0.4236	-0.411	0.6811	0.0162	0.005	0.0095	0.01	1.48438	1.5873	0.0258241233677694	70596	34397	33436
c1hy_0370001	c1hy_wake_up_time	0.1648	0.1913	0.8611	0.3892	-0.0157	0.0046	0.0095	0.0699	1.48438	9.07792	-0.0217405655239478	70596	66116	64536
c1hy_0370001	c1y_0010001_1	NA	NA	NA	NA	NA	NA	0.0095	2e-04	1.48438	0.0350877	NA	70596	70178	70178
c1hy_0370001	c1y_0010001_3	NA	NA	NA	NA	0.0266	0.0051	0.0095	-4e-04	1.48438	-0.0677966	NA	70596	70178	70178
c1hy_0370001	c1y_0080104_checked	0.2195	0.1646	1.3333	0.1824	0.0168	0.0054	0.0095	0.1944	1.48438	9.21327	0.00902524764984788	70596	71319	68138
c1hy_0370001	c1y_0080204_checked	0.1508	0.1342	1.1234	0.2613	0.0222	0.0055	0.0095	0.2505	1.48438	11.0841	0.0182934352147846	70596	71319	68138
c1hy_0370001	c1y_0090005b	NA	NA	NA	NA	0.0038	0.005	0.0095	-0.0013	1.48438	-0.188406	NA	70596	70596	70596
c1hy_0370001	c1y_0170001_1	0.2376	0.382	0.622	0.5339	-0.0011	0.0052	0.0095	0.0144	1.48438	2.18182	-0.00393259189365545	70596	69759	69759
c1hy_0370001	c1y_0170001_1_3	0.1069	0.2064	0.5178	0.6046	-0.0083	0.005	0.0095	0.0501	1.48438	5.16495	-0.0113151534075228	70596	68149	66606
c1hy_0370001	c1y_0170001_3	0.0758	0.2907	0.2607	0.7943	-0.0093	0.0048	0.0095	0.0238	1.48438	3.05128	-0.0106702564350796	70596	69805	69805
c1hy_0370001	c1y_0210001_1	0.5259	0.476	1.105	0.2692	0.0393	0.0051	0.0095	0.0085	1.48438	1.25	0.0350660661445736	70596	69967	69967
c1hy_0370001	c1y_0210001_2	-0.4973	0.4768	-1.043	0.297	-0.0411	0.005	0.0095	0.0083	1.48438	1.23881	-0.0372141056025136	70596	69918	69918
c1hy_0370001	c1y_0220001_1	-0.1753	0.3404	-0.5152	0.6064	0.0095	0.0052	0.0095	0.0185	1.48438	3.13559	0.0120356721222752	70596	69960	69960
c1hy_0370001	c1y_0220001_2	0.3597	0.3769	0.9543	0.3399	-0.005	0.0054	0.0095	0.016	1.48438	2.38806	-0.00957547824111647	70596	70072	70072
c1hy_0370001	c1y_0220001_3	-0.3369	0.2488	-1.3541	0.1757	0.0011	0.0056	0.0095	0.0414	1.48438	6.27273	0.00798896398530316	70596	70178	70178
c1hy_0370001	c1y_1_bmi	0.0473	0.1485	0.3187	0.7499	0.0033	0.0058	0.0095	0.2582	1.48438	13.1066	0.00112835176795903	70596	70178	70178
c1hy_0370001	c1y_2_bmi	0.1666	0.1415	1.1774	0.239	0.0013	0.0059	0.0095	0.282	1.48438	17.4074	-0.00867908101922331	70596	70178	70178
c1hy_0370001	c1y_asq_acomu	0.1913	0.1824	1.0486	0.2944	0.0365	0.0055	0.0095	0.0953	1.48438	10.1383	0.0344657458030279	70596	73913	68693
c1hy_0370001	c1y_asq_bgm	0.2105	0.1572	1.3392	0.1805	0.0099	0.0058	0.0095	0.1767	1.48438	15.5	0.00198796828930532	70596	73765	68564
c1hy_0370001	c1y_asq_cfm	0.2019	0.243	0.8309	0.406	-8e-04	0.0052	0.0095	0.0465	1.48438	5.96154	-0.00523218174199573	70596	73913	68693
c1hy_0370001	c1y_asq_dproblem	0.1658	0.2096	0.791	0.4289	0.0119	0.005	0.0095	0.061	1.48438	7.625	0.00883694533493541	70596	73913	68693
c1hy_0370001	c1y_asq_epersonal	-0.1008	0.2065	-0.4878	0.6257	0.0204	0.0052	0.0095	0.0613	1.48438	7.38554	0.0247699881262585	70596	73913	68693
c1hy_0370001	c1y_asq_total	0.186	0.1742	1.0676	0.2857	0.0232	0.0053	0.0095	0.1088	1.48438	11.6989	0.0183283125316866	70596	70596	70596
c1hy_0370001	c1y_bed_time	0.2587	0.4034	0.6411	0.5214	0.0045	0.0049	0.0095	0.0129	1.48438	2.01562	0.00193541624566356	70596	65725	64159
c1hy_0370001	c1y_nap_count	0.1626	0.3152	0.5159	0.6059	0.0087	0.0047	0.0095	0.0192	1.48438	3.04762	0.00713819078068051	70596	65805	64233
c1hy_0370001	c1y_night_wake_up_count	-0.2409	0.3333	-0.7227	0.4699	-9e-04	0.0048	0.0095	0.0191	1.48438	3.03175	0.00232277182678233	70596	65731	64165
c1hy_0370001	c1y_sleep_time_day	0.5454	0.3738	1.4592	0.1445	0.0062	0.0044	0.0095	0.0204	1.48438	3.2381	-0.000921962352872412	70596	63720	62209
c1hy_0370001	c1y_sleep_time_night	-0.2234	0.2676	-0.8347	0.4039	0.0054	0.0052	0.0095	0.029	1.48438	4.26471	0.00971566191495889	70596	63760	62248
c1hy_0370001	c1y_total_sleep_time	0.3586	0.3111	1.1527	0.249	0.011	0.0048	0.0095	0.0279	1.48438	4.5	0.00623053116981336	70596	62761	61262
c1hy_0370001	c1y_wake_up_time	0.227	0.222	1.0224	0.3066	-0.018	0.0048	0.0095	0.063	1.48438	8.87324	-0.0255750982304437	70596	65903	64331
c1hy_0370001	c2hy_0010101	-0.2931	0.5684	-0.5156	0.6061	0.0044	0.0049	0.0095	0.0071	1.48438	1.01429	0.00689356777365023	70596	69669	69669
c1hy_0370001	c2hy_0010201	NA	NA	NA	NA	0.052	0.0047	0.0095	-0.0108	1.48438	-1.74194	NA	70596	69712	69712
c1hy_0370001	c2hy_0010301	1	1.3269	1.1457	0.2519	0.0248	0.005	0.0095	0.0047	1.48438	0.770492	0.0148261630491757	70596	70145	70145
c1hy_0370001	c2hy_0030002_checked	0.0097	0.1127	0.0859	0.9315	0.0033	0.0056	0.0095	0.2841	1.48438	13.4645	0.00348254052640482	70596	71319	68138
c1hy_0370001	c2hy_0040101	-0.2537	0.3309	-0.7667	0.4433	0.0153	0.0049	0.0095	0.0238	1.48438	3.26027	0.0201548303626166	70596	67528	66008
c1hy_0370001	c2hy_0040102	-0.3075	0.4189	-0.7341	0.4629	0.0194	0.0049	0.0095	0.0151	1.48438	1.96104	0.024850831790872	70596	63889	62452
c1hy_0370001	c2hy_0040201	0.1985	0.3839	0.5173	0.605	-0.0068	0.0048	0.0095	0.0156	1.48438	2.26087	-0.00988834440486956	70596	63432	61930
c1hy_0370001	c2hy_0040301	0.3019	0.4954	0.6095	0.5422	0.0062	0.0048	0.0095	0.0088	1.48438	1.44262	0.00425950914910916	70596	58567	57108
c1hy_0370001	c2hy_0040401b	NA	NA	NA	NA	0.0011	0.004	0.0095	-0.0044	1.48438	-0.733333	NA	70596	70596	70596
c1hy_0370001	c2hy_0060001	0.2682	0.5445	0.4926	0.6223	0.0072	0.0056	0.0095	0.0076	1.48438	1.13433	0.00583276521263877	70596	59441	57854
c1hy_0370001	c2hy_0060002	0.1394	0.5366	0.2597	0.7951	0.0088	0.0054	0.0095	0.0074	1.48438	1.23333	0.00885803938278959	70596	58261	56709
c1hy_0370001	c2hy_0060003	0.7579	0.7226	1.0489	0.2942	-0.0048	0.005	0.0095	0.0069	1.48438	1.07812	-0.0116645154778136	70596	58181	56625
c1hy_0370001	c2hy_0060004	-0.0855	0.2424	-0.3526	0.7244	0.0133	0.005	0.0095	0.0353	1.48438	4.97183	0.0168474987569959	70596	59348	57766
c1hy_0370001	c2hy_0060005	0.1417	0.4396	0.3223	0.7472	-0.0096	0.0047	0.0095	0.0116	1.48438	1.58904	-0.0123933667787615	70596	59136	57566
c1hy_0370001	c2hy_0060006	-1	2.3095	-0.4481	0.6541	-0.0044	0.0056	0.0095	0.0022	1.48438	0.333333	-8.36264190291917e-05	70596	61851	60392
c1hy_0370001	c2hy_0060007	-0.1844	0.3137	-0.5878	0.5567	6e-04	0.0051	0.0095	0.0263	1.48438	3.65278	0.00364675367077561	70596	59936	58549
c1hy_0370001	c2hy_0060008	-0.0067	0.8979	-0.0075	0.994	5.2622e-05	0.0056	0.0095	0.0028	1.48438	0.41791	0.000100896840569215	70596	47540	46386
c1hy_0370001	c2hy_0060009	-0.1199	0.3725	-0.3219	0.7475	-0.0053	0.0055	0.0095	0.0189	1.48438	2.66197	-0.00505157770834795	70596	47983	46834
c1hy_0370001	c2hy_0060010	0.4513	0.4954	0.911	0.3623	-0.004	0.0053	0.0095	0.0138	1.48438	1.89041	-0.0136249889574066	70596	20259	18228
c1hy_0370001	c2hy_0060011	0.3817	0.3735	1.022	0.3068	0.005	0.0052	0.0095	0.0165	1.48438	2.5	0.00566846005850999	70596	20259	18228
c1hy_0370001	c2hy_0070101	0.1722	0.35	0.4921	0.6226	-0.0246	0.0054	0.0095	0.0171	1.48438	2.75806	-0.0539509069968256	70596	20259	18228
c1hy_0370001	c2hy_0070201	0.3171	0.4091	0.7752	0.4382	0.0337	0.0051	0.0095	0.0138	1.48438	2.09091	0.0670688994329389	70596	20259	18228
c1hy_0370001	c2hy_0070202	0.4817	0.3108	1.5498	0.1212	0.0465	0.0055	0.0095	0.0294	1.48438	3.97297	0.0450610253801698	70596	71674	63326
c1hy_0370001	c2hy_0070301	0.1788	0.3746	0.4773	0.6332	0.0059	0.0047	0.0095	0.0152	1.48438	2.375	0.0045699452568487	70596	70970	62686
c1hy_0370001	c2hy_0070302	0.3258	0.4216	0.7728	0.4396	0.0069	0.005	0.0095	0.013	1.48438	1.91176	0.00380369928626005	70596	79712	70122
c1hy_0370001	c2hy_0070401	0.6938	0.5928	1.1703	0.2419	0.0554	0.0046	0.0095	0.0081	1.48438	1.26562	0.0745185784942817	70596	40817	37197
c1hy_0370001	c2hy_0070501	0.807	0.8709	0.9266	0.3541	0.0513	0.0052	0.0095	0.0047	1.48438	0.746032	0.050703143237424	70596	67970	63758
c1hy_0370001	c2hy_0070601	0.7757	0.6446	1.2033	0.2289	0.0932	0.0057	0.0095	0.0084	1.48438	1.12	0.095453683348635	70596	64328	61861
c1hy_0370001	c2hy_0070701	0.4969	0.5686	0.874	0.3821	0.0854	0.0057	0.0095	0.0086	1.48438	1.19444	0.0884894534098048	70596	60593	60593
c1hy_0370001	c2hy_0090001	0.3828	0.4381	0.8736	0.3823	-6e-04	0.0047	0.0095	0.0136	1.48438	1.7	-0.00505770265123298	70596	62863	61670
c1hy_0370001	c2hy_0090101	NA	NA	NA	NA	NA	NA	0.0095	2e-04	1.48438	0.031746	NA	70596	61277	60044
c1hy_0370001	c2hy_0090201	NA	NA	NA	NA	-0.0027	0.0048	0.0095	-0.0029	1.48438	-0.408451	NA	70596	62924	61448
c1hy_0370001	c2hy_0090401	0.6149	1.1806	0.5208	0.6025	-5e-04	0.005	0.0095	0.0027	1.48438	0.442623	-0.00368676102590913	70596	60951	59629
c1hy_0370001	c2hy_0090601	1	1.3156	0.845	0.3981	-0.001	0.0052	0.0095	0.0043	1.48438	0.632353	-0.00827695515417154	70596	59290	58050
c1hy_0370001	c2hy_0090801	NA	NA	NA	NA	NA	NA	0.0095	0.0021	1.48438	0.33871	NA	70596	79490	69935
c1hy_0370001	c2hy_0090901	-0.395	1.0025	-0.394	0.6936	0.01	0.0047	0.0095	0.0026	1.48438	0.440678	0.0128232847237891	70596	77888	68771
c1hy_0370001	c2hy_0091001	NA	NA	NA	NA	0.004	0.0044	0.0095	-0.0023	1.48438	-0.359375	NA	70596	71814	66894
c1hy_0370001	c2hy_0091201	1	1.6627	0.8325	0.4051	0.0022	0.0051	0.0095	0.0035	1.48438	0.564516	-0.00492832036680919	70596	38984	37406
c1hy_0370001	c2hy_0091301	-0.5622	0.4565	-1.2316	0.2181	0.0073	0.0048	0.0095	0.0114	1.48438	1.96552	0.01477902544248	70596	52971	50879
c1hy_0370001	c2hy_0091401	NA	NA	NA	NA	0.0083	0.0044	0.0095	-0.0067	1.48438	-1.11667	NA	70596	60310	60310
c1hy_0370001	c2hy_0190001	0.0151	0.5049	0.0299	0.9761	-0.0263	0.0053	0.0095	0.0092	1.48438	1.29577	-0.0291826567171935	70596	61559	60266
c1hy_0370001	c2hy_0200001	-0.0297	0.2513	-0.1182	0.9059	-0.0073	0.0055	0.0095	0.04	1.48438	5.19481	-0.00779571168166385	70596	58782	57483
c1hy_0370001	c2hy_asq_acomu	-0.1229	0.1902	-0.6462	0.5181	0.0099	0.0051	0.0095	0.066	1.48438	7.02128	0.0140231400459698	70596	73913	68693
c1hy_0370001	c2hy_asq_bgm	0.2654	0.2236	1.1866	0.2354	0.0157	0.0054	0.0095	0.0652	1.48438	7.01075	0.0102930247023253	70596	73913	68693
c1hy_0370001	c2hy_asq_cfm	-0.3394	0.2725	-1.2453	0.213	0.0117	0.0052	0.0095	0.0357	1.48438	4.89041	0.0189844780833753	70596	73913	68693
c1hy_0370001	c2hy_asq_dproblem	0.1805	0.1979	0.9123	0.3616	0.0143	0.0056	0.0095	0.0588	1.48438	7.08434	0.0111558590285698	70596	73913	68693
c1hy_0370001	c2hy_asq_epersonal	-0.0161	0.1888	-0.0853	0.932	0.0198	0.0052	0.0095	0.0734	1.48438	8.24719	0.022209071210673	70596	73679	68484
c1hy_0370001	c2hy_asq_total	-0.0188	0.1817	-0.1033	0.9177	0.0196	0.0054	0.0095	0.0765	1.48438	8.89535	0.0210231415844751	70596	70596	70596
c1hy_0370001	c2hy_bmi	0.1369	0.1334	1.0263	0.3048	-0.0058	0.0055	0.0095	0.2398	1.48438	16.2027	-0.0142339462086163	70596	70178	70178
c1hy_0370001	c2hy_psi_cf	0.1996	0.2743	0.7278	0.4667	0.006	0.0049	0.0095	0.0273	1.48438	4.33333	0.0030907614801203	70596	71319	68138
c1hy_0370001	c2y_0010001	0.495	1.2731	0.3888	0.6974	-0.0253	0.0048	0.0095	0.0024	1.48438	0.40678	-0.0294946246712677	70596	78115	69700
c1hy_0370001	c2y_0010101	0.0486	0.3603	0.1349	0.8927	-0.0036	0.0047	0.0095	0.015	1.48438	2.34375	-0.00447122339294154	70596	78062	69663
c1hy_0370001	c2y_0010201	NA	NA	NA	NA	0.0605	0.0046	0.0095	-9e-04	1.48438	-0.138462	NA	70596	78062	69663
c1hy_0370001	c2y_0010301	0.6499	0.5446	1.1933	0.2327	0.0362	0.005	0.0095	0.0078	1.48438	1.27869	0.0332692830785878	70596	78062	69663
c1hy_0370001	c2y_0030002_checked	0.1239	0.1284	0.9655	0.3343	0.0135	0.0054	0.0095	0.2606	1.48438	11.8455	0.00922378529842238	70596	71319	68138
c1hy_0370001	c2y_0040101	NA	NA	NA	NA	0.0011	0.0042	0.0095	-0.0016	1.48438	-0.313725	NA	70596	71266	68088
c1hy_0370001	c2y_0041001	NA	NA	NA	NA	NA	NA	0.0095	6e-04	1.48438	0.111111	NA	70596	78071	69669
c1hy_0370001	c2y_0041101	-0.6833	2.8234	-0.242	0.8088	-0.0154	0.0048	0.0095	0.0013	1.48438	0.236364	-0.0140851700423476	70596	78071	69669
c1hy_0370001	c2y_0041201	0.1249	0.689	0.1813	0.8562	-0.0103	0.0053	0.0095	0.0045	1.48438	0.714286	-0.0151589730285192	70596	43650	40163
c1hy_0370001	c2y_0041301	NA	NA	NA	NA	0.0114	0.0048	0.0095	-8e-04	1.48438	-0.137931	NA	70596	43650	40163
c1hy_0370001	c2y_0041401	0.8055	1.0218	0.7883	0.4305	0.0221	0.0045	0.0095	0.004	1.48438	0.57971	0.025754077223072	70596	43650	40163
c1hy_0370001	c2y_0041501	0.445	0.6216	0.7159	0.474	-0.0504	0.0054	0.0095	0.0085	1.48438	1.37097	-0.0743282745180653	70596	43650	40163
c1hy_0370001	c2y_0041601	-0.3689	0.8217	-0.4489	0.6535	0.0264	0.0054	0.0095	0.0039	1.48438	0.639344	0.0307584571954017	70596	70975	66017
c1hy_0370001	c2y_0041701	NA	NA	NA	NA	0.0127	0.0051	0.0095	-7e-04	1.48438	-0.127273	NA	70596	70975	66017
c1hy_0370001	c2y_0041801	-1	0.483	-2.2981	0.0216	-0.0888	0.0055	0.0095	0.0167	1.48438	2.31944	-0.0823101972261333	70596	70975	66017
c1hy_0370001	c2y_0041901	0.7585	3.4354	0.2208	0.8253	-0.0255	0.0047	0.0095	0.0012	1.48438	0.210526	-0.029560671717531	70596	73767	68558
c1hy_0370001	c2y_0042001	-0.1799	0.6828	-0.2634	0.7922	-0.0186	0.0051	0.0095	0.0041	1.48438	0.66129	-0.0185820132410779	70596	73767	68558
c1hy_0370001	c2y_0042101	0.2077	0.4645	0.4472	0.6547	-0.0404	0.0053	0.0095	0.0104	1.48438	1.50725	-0.045045858851762	70596	73735	68530
c1hy_0370001	c2y_0042201	-0.6582	0.7673	-0.8579	0.391	-0.0658	0.0054	0.0095	0.0051	1.48438	0.822581	-0.0651687061403061	70596	73735	68530
c1hy_0370001	c2y_0042301	-0.4819	0.3734	-1.2906	0.1968	-0.0697	0.0052	0.0095	0.0171	1.48438	2.40845	-0.0681449352264028	70596	73735	68530
c1hy_0370001	c2y_0042401	-0.5802	0.4326	-1.3412	0.1799	-0.0931	0.0051	0.0095	0.0142	1.48438	1.97222	-0.0923130593119531	70596	73809	68605
c1hy_0370001	c2y_0042501	0.6332	0.6182	1.0243	0.3057	-0.0146	0.0049	0.0095	0.0092	1.48438	1.41538	-0.0215291475156114	70596	73304	68164
c1hy_0370001	c2y_0050301	NA	NA	NA	NA	-0.0081	0.0045	0.0095	-0.0012	1.48438	-0.2	NA	70596	71266	68088
c1hy_0370001	c2y_0050601	NA	NA	NA	NA	-0.0044	0.0054	0.0095	-0.0048	1.48438	-0.827586	NA	70596	70924	67767
c1hy_0370001	c2y_0051001	-0.5401	1.2558	-0.4301	0.6671	-0.008	0.0049	0.0095	0.0023	1.48438	0.359375	-0.00586329498789095	70596	70924	67767
c1hy_0370001	c2y_0053101	-0.0101	0.222	-0.0453	0.9639	-0.0042	0.005	0.0095	0.0551	1.48438	6.40698	-0.00428907152903426	70596	71094	67926
c1hy_0370001	c2y_0053102	-0.0394	0.2223	-0.1774	0.8592	-0.0011	0.005	0.0095	0.058	1.48438	6.59091	-0.000230253056879158	70596	71094	67926
c1hy_0370001	c2y_0060001	0.7439	0.4913	1.5141	0.13	0.0052	0.0053	0.0095	0.0118	1.48438	1.90323	-0.00247623987555463	70596	71026	67857
c1hy_0370001	c2y_0060101	-0.3133	0.2853	-1.0982	0.2721	-0.023	0.005	0.0095	0.0409	1.48438	4.59551	-0.0182886619544987	70596	71026	67857
c1hy_0370001	c2y_0060201	-0.0515	0.3201	-0.161	0.8721	-0.0017	0.0049	0.0095	0.0213	1.48438	3.04286	-0.0010577186486082	70596	71026	67857
c1hy_0370001	c2y_0060401	NA	NA	NA	NA	0.0069	0.0049	0.0095	-0.0104	1.48438	-1.7931	NA	70596	69461	69461
c1hy_0370001	c2y_0061301	0.2927	0.3083	0.9495	0.3423	-0.0011	0.0051	0.0095	0.0201	1.48438	2.91304	-0.00523111062521673	70596	69461	69461
c1hy_0370001	c2y_0061401	0.4282	0.3683	1.1627	0.2449	-0.0041	0.0053	0.0095	0.0166	1.48438	2.72131	-0.00963645702009569	70596	69461	69461
c1hy_0370001	c2y_0061501	0.2641	0.3838	0.6882	0.4913	0.0149	0.0052	0.0095	0.0121	1.48438	1.75362	0.0123373548573992	70596	69328	69328
c1hy_0370001	c2y_0061601	-0.3121	0.8311	-0.3755	0.7073	0.0224	0.0045	0.0095	0.0047	1.48438	0.758065	0.0248660118095902	70596	69328	69328
c1hy_0370001	c2y_0061901	0.8701	1.0529	0.8264	0.4086	-0.0033	0.0045	0.0095	0.0045	1.48438	0.703125	-0.00908520815403387	70596	69223	69223
c1hy_0370001	c2y_0062001	-0.2196	0.4482	-0.49	0.6241	0.0051	0.0048	0.0095	0.0124	1.48438	1.9375	0.0076158740342691	70596	69258	69258
c1hy_0370001	c2y_0062101	-0.4006	0.5794	-0.6914	0.4893	0.0049	0.0045	0.0095	0.0069	1.48438	1.09524	0.00825986287767775	70596	69212	69212
c1hy_0370001	c2y_0062201	0.4319	0.4694	0.9201	0.3575	0.0062	0.0054	0.0095	0.0145	1.48438	1.93333	0.0012070929562865	70596	69212	69212
c1hy_0370001	c2y_0062301	NA	NA	NA	NA	0.0056	0.0049	0.0095	-0.002	1.48438	-0.30303	NA	70596	69260	69260
c1hy_0370001	c2y_0062401	0.466	0.3887	1.1987	0.2306	0.0059	0.0047	0.0095	0.0183	1.48438	3.26786	-0.000190326847133824	70596	69260	69260
c1hy_0370001	c2y_0062601	-0.0065	0.4191	-0.0155	0.9877	0.0137	0.0048	0.0095	0.0109	1.48438	1.94643	0.0140407659822347	70596	69261	69261
c1hy_0370001	c2y_0062701	NA	NA	NA	NA	0.0118	0.0048	0.0095	-4.4094e-05	1.48438	-0.00711194	NA	70596	69210	69210
c1hy_0370001	c2y_0070001	0.3324	0.2608	1.2744	0.2025	0.0087	0.0049	0.0095	0.0294	1.48438	4.0274	0.00329579199475275	70596	69210	69210
c1hy_0370001	c2y_0070002	0.2698	0.3094	0.872	0.3832	-0.0013	0.0049	0.0095	0.0244	1.48438	3.43662	-0.00550653611316058	70596	70019	70019
c1hy_0370001	c2y_0070101	0.3949	0.4223	0.9351	0.3497	-0.0154	0.0049	0.0095	0.0138	1.48438	2	-0.0202205005963527	70596	70019	70019
c1hy_0370001	c2y_0070201	0.6353	0.3609	1.7604	0.0783	0.0042	0.0042	0.0095	0.0188	1.48438	2.9375	-0.00433207882064837	70596	69945	69945
c1hy_0370001	c2y_0070301b	NA	NA	NA	NA	-0.0047	0.0046	0.0095	-2e-04	1.48438	-0.0338983	NA	70596	70596	70596
c1hy_0370001	c2y_0080001_1	0.3761	0.3631	1.036	0.3002	-0.0056	0.0052	0.0095	0.0208	1.48438	3.25	-0.0110714119012145	70596	70178	70178
c1hy_0370001	c2y_0080001_2	0.0241	0.3178	0.0757	0.9396	-0.0227	0.0054	0.0095	0.0219	1.48438	3.47619	-0.0234842821574391	70596	70178	70178
c1hy_0370001	c2y_0090001b2	NA	NA	NA	NA	0.0021	0.0042	0.0095	-0.008	1.48438	-1.37931	NA	70596	70596	70596
c1hy_0370001	c2y_0090002	0.5631	0.3905	1.4422	0.1493	0.0675	0.0054	0.0095	0.0207	1.48438	3	0.0608365333428712	70596	69945	69945
c1hy_0370001	c2y_0100001_2	-0.3092	0.3308	-0.9347	0.35	-0.0159	0.0046	0.0095	0.0196	1.48438	2.9697	-0.0119283411403646	70596	69945	69945
c1hy_0370001	c2y_0100001_3	0.0265	0.377	0.0702	0.944	-0.0213	0.0055	0.0095	0.0195	1.48438	2.70833	-0.0220862275779021	70596	69905	69905
c1hy_0370001	c2y_0100001_4	-0.2818	0.5289	-0.5328	0.5942	-0.0112	0.0052	0.0095	0.008	1.48438	1.25	-0.00887670025700304	70596	69899	69899
c1hy_0370001	c2y_0100102	-0.3205	0.2653	-1.2079	0.2271	-0.0228	0.005	0.0095	0.0417	1.48438	5.27848	-0.0169632971887696	70596	69945	69945
c1hy_0370001	c2y_0100203	-0.591	0.3727	-1.5857	0.1128	-0.0219	0.0048	0.0095	0.022	1.48438	3.23529	-0.0136004870249868	70596	70403	70403
c1hy_0370001	c2y_0100301	-0.5914	0.4137	-1.4295	0.1529	-0.0208	0.0052	0.0095	0.0162	1.48438	2.38235	-0.0136674978856342	70596	70403	70403
c1hy_0370001	c2y_0100304	0.0784	0.6261	0.1252	0.9004	-0.0173	0.0045	0.0095	0.0051	1.48438	0.894737	-0.0180008579929626	70596	70403	70403
c1hy_0370001	c2y_0100501_3	0.7925	0.5624	1.4091	0.1588	-0.023	0.0043	0.0095	0.0093	1.48438	1.55	-0.0308498183933011	70596	69921	69921
c1hy_0370001	c2y_0100602	-0.2923	0.343	-0.852	0.3942	-0.0159	0.0048	0.0095	0.0228	1.48438	3.35294	-0.0118109130679006	70596	70403	70403
c1hy_0370001	c2y_0100703	-0.2432	0.4069	-0.5978	0.55	-0.0195	0.0047	0.0095	0.0153	1.48438	2.42857	-0.0176030335327272	70596	68095	66547
c1hy_0370001	c2y_0100801	-0.4487	0.4923	-0.9115	0.362	-0.0196	0.0049	0.0095	0.012	1.48438	1.96721	-0.0157999746008053	70596	68095	66547
c1hy_0370001	c2y_0101102	-0.1919	0.4982	-0.3851	0.7002	-0.0106	0.0054	0.0095	0.0101	1.48438	1.62903	-0.00927861268177755	70596	67753	66239
c1hy_0370001	c2y_0102001_3	NA	NA	NA	NA	-3e-04	0.0042	0.0095	-5e-04	1.48438	-0.0877193	NA	70596	67798	67798
c1hy_0370001	c2y_0103501_2	-0.4339	0.423	-1.0258	0.305	-0.0289	0.0057	0.0095	0.0157	1.48438	2.34328	-0.0245216567576771	70596	67700	67700
c1hy_0370001	c2y_0103501_3	NA	NA	NA	NA	NA	NA	0.0095	5e-04	1.48438	0.0833333	NA	70596	67822	67822
c1hy_0370001	c2y_0104001_2	-0.6146	0.3879	-1.5843	0.1131	-0.0566	0.0049	0.0095	0.0185	1.48438	2.68116	-0.0493898905648087	70596	69987	69987
c1hy_0370001	c2y_0104001_3	NA	NA	NA	NA	-0.0075	0.0047	0.0095	-0.0028	1.48438	-0.491228	NA	70596	69842	69842
c1hy_0370001	c2y_0104501_2	NA	NA	NA	NA	-0.0126	0.0055	0.0095	-0.009	1.48438	-1.55172	NA	70596	69820	69820
c1hy_0370001	c2y_0105001_2	-0.1517	0.3242	-0.4678	0.6399	-0.0576	0.0058	0.0095	0.0227	1.48438	3.28986	-0.0566297999213994	70596	69759	69759
c1hy_0370001	c2y_0105001_3	1	1.8671	0.7273	0.467	-0.015	0.005	0.0095	0.0027	1.48438	0.457627	-0.0220812010676035	70596	69954	69954
c1hy_0370001	c2y_0105501	-0.4565	0.3652	-1.2498	0.2114	-0.0378	0.0052	0.0095	0.0199	1.48438	3.01515	-0.0336858152734126	70596	67753	66239
c1hy_0370001	c2y_0105601	-0.2516	0.5161	-0.4876	0.6258	-0.0072	0.0049	0.0095	0.0077	1.48438	1.24194	-0.00541216117503692	70596	67753	66239
c1hy_0370001	c2y_0105701	-0.2222	0.3839	-0.5787	0.5628	-0.0361	0.0053	0.0095	0.0154	1.48438	2.52459	-0.0354587388850962	70596	67701	66191
c1hy_0370001	c2y_0110001	0.2826	0.2341	1.2072	0.2273	0.0234	0.0054	0.0095	0.0618	1.48438	7.53659	0.0182619803511703	70596	67637	66128
c1hy_0370001	c2y_0120001	0.1803	0.2259	0.7984	0.4246	0.0193	0.0052	0.0095	0.0519	1.48438	6.32927	0.0166848344438882	70596	67613	66101
c1hy_0370001	c2y_0120101	0.2237	0.2504	0.8934	0.3717	0.0138	0.0054	0.0095	0.0463	1.48438	5.7875	0.0100132262338237	70596	67613	66101
c1hy_0370001	c2y_0120201	0.4787	0.3064	1.5625	0.1182	0.0063	0.0049	0.0095	0.0342	1.48438	3.8427	-0.00209277277963357	70596	67669	66159
c1hy_0370001	c2y_0120301	NA	NA	NA	NA	NA	NA	0.0095	4e-04	1.48438	0.0689655	NA	70596	67669	66159
c1hy_0370001	c2y_0130001	0.7776	0.4114	1.89	0.0588	0.0033	0.0053	0.0095	0.0192	1.48438	3.09677	-0.00715756902463357	70596	67682	66173
c1hy_0370001	c2y_0140001	1	3.5285	0.4149	0.6782	0.0085	0.0052	0.0095	0.0016	1.48438	0.285714	0.00319027893382514	70596	67658	66149
c1hy_0370001	c2y_0150001	-0.7094	0.8157	-0.8698	0.3844	0.0047	0.0046	0.0095	0.0049	1.48438	0.753846	0.0098212854204733	70596	67658	66149
c1hy_0370001	c2y_0160001	0.0927	0.2132	0.4349	0.6637	-0.0013	0.0051	0.0095	0.057	1.48438	5.7	-0.00366801587346249	70596	65300	63599
c1hy_0370001	c2y_0170001	-0.1402	0.2192	-0.6398	0.5223	0.0026	0.0049	0.0095	0.0528	1.48438	5.33333	0.00610738372099299	70596	65300	63599
c1hy_0370001	c2y_0170101	-0.2127	0.236	-0.9013	0.3674	-0.0027	0.0051	0.0095	0.0517	1.48438	4.92381	0.00188977426817039	70596	65303	63603
c1hy_0370001	c2y_0170401	0.0621	0.3437	0.1807	0.8566	0.0015	0.0048	0.0095	0.0192	1.48438	2.86567	0.000773708048220113	70596	65303	63603
c1hy_0370001	c2y_0180001	0.1083	0.2486	0.4356	0.6631	0.0073	0.0048	0.0095	0.0357	1.48438	4.3012	0.0059331031410742	70596	65303	63603
c1hy_0370001	c2y_0190001	0.2257	0.2203	1.0245	0.3056	0.0089	0.0052	0.0095	0.0645	1.48438	6.32353	0.00409906002408871	70596	64819	63156
c1hy_0370001	c2y_0200001	0.7028	1.9979	0.3518	0.725	0.0026	0.0053	0.0095	0.0023	1.48438	0.319444	-0.000502220783840449	70596	64752	63099
c1hy_0370001	c2y_0210001	NA	NA	NA	NA	0.0041	0.0052	0.0095	-0.0014	1.48438	-0.191781	NA	70596	64676	63025
c1hy_0370001	c2y_0210101	0.2024	0.6207	0.3261	0.7443	0.0088	0.0048	0.0095	0.0072	1.48438	0.935065	0.00782897572708244	70596	64642	62990
c1hy_0370001	c2y_0210201	0.1789	0.6374	0.2807	0.779	0.0041	0.0047	0.0095	0.0067	1.48438	1.06349	0.00299400583324034	70596	64642	62990
c1hy_0370001	c2y_0210202	-0.372	0.6118	-0.608	0.5432	0.0035	0.0047	0.0095	0.0086	1.48438	1.34375	0.00717923073130873	70596	64701	63048
c1hy_0370001	c2y_0210203	0.4786	0.5873	0.8149	0.4151	-0.0084	0.0051	0.0095	0.0079	1.48438	1.29508	-0.0132659709744926	70596	64701	63048
c1hy_0370001	c2y_0210204	NA	NA	NA	NA	0.0076	0.0055	0.0095	-0.0019	1.48438	-0.296875	NA	70596	64718	63064
c1hy_0370001	c2y_0210205	NA	NA	NA	NA	0.0099	0.0055	0.0095	-0.0015	1.48438	-0.220588	NA	70596	64700	63046
c1hy_0370001	c2y_0210206	NA	NA	NA	NA	0.0072	0.0052	0.0095	-4e-04	1.48438	-0.0727273	NA	70596	64700	63046
c1hy_0370001	c2y_0210207	-0.4432	0.4073	-1.0884	0.2764	0.01	0.0051	0.0095	0.0197	1.48438	3.28333	0.0169625637624422	70596	65579	63879
c1hy_0370001	c2y_0210208	NA	NA	NA	NA	0.013	0.0051	0.0095	-0.0033	1.48438	-0.55	NA	70596	65579	63879
c1hy_0370001	c2y_0210209	NA	NA	NA	NA	NA	NA	0.0095	7e-04	1.48438	0.127273	NA	70596	65579	63879
c1hy_0370001	c2y_0210210	NA	NA	NA	NA	0.0144	0.0049	0.0095	-0.0047	1.48438	-0.824561	NA	70596	65579	63879
c1hy_0370001	c2y_0210211	-0.0253	0.639	-0.0396	0.9684	0.009	0.0051	0.0095	0.0065	1.48438	1.01562	0.0101701042610449	70596	61264	59847
c1hy_0370001	c2y_0210212	0.0983	0.5424	0.1813	0.8561	0.0057	0.0048	0.0095	0.0098	1.48438	1.60656	0.00537002596697462	70596	61195	59784
c1hy_0370001	c2y_0220001	-0.5316	0.4439	-1.1975	0.2311	0.0023	0.0049	0.0095	0.0129	1.48438	2.01562	0.00851105729452363	70596	61095	59685
c1hy_0370001	c2y_0240001	0.0659	0.3495	0.1885	0.8505	0.0057	0.0052	0.0095	0.0174	1.48438	2.63636	0.0054986800074202	70596	61095	59685
c1hy_0370001	c2y_0250001	-0.5895	0.5949	-0.991	0.3217	-0.0043	0.0047	0.0095	0.0067	1.48438	1.11667	-2.62830231668012e-05	70596	61156	59744
c1hy_0370001	c2y_0260001	0.6627	0.471	1.4069	0.1595	0.008	0.0053	0.0095	0.014	1.48438	2	0.00117229679932914	70596	61118	59707
c1hy_0370001	c2y_0270001	0.1093	0.6456	0.1693	0.8655	0.009	0.0049	0.0095	0.0049	1.48438	0.803279	0.00922198775395437	70596	61118	59707
c1hy_0370001	c2y_0280001	NA	NA	NA	NA	NA	NA	0.0095	2e-04	1.48438	0.0273973	NA	70596	61089	59682
c1hy_0370001	c2y_0290001	-0.1244	0.2214	-0.5619	0.5742	-0.0091	0.0048	0.0095	0.0457	1.48438	6.01316	-0.00763305022007683	70596	61089	59682
c1hy_0370001	c2y_0300001	0.1241	0.3593	0.3453	0.7299	0.0215	0.0052	0.0095	0.0185	1.48438	2.89062	0.0224981095308512	70596	60213	58828
c1hy_0370001	c2y_0310001	0.305	0.5856	0.5209	0.6024	0.0225	0.0053	0.0095	0.0064	1.48438	1	0.0227389764607566	70596	60213	58828
c1hy_0370001	c2y_0320001	0.5343	0.3359	1.5908	0.1117	0.0119	0.0053	0.0095	0.03	1.48438	4.05405	0.00425277873399434	70596	60213	58828
c1hy_0370001	c2y_0330101	0.2667	0.3782	0.7052	0.4807	0.0197	0.0048	0.0095	0.0142	1.48438	2.18462	0.0181968331475551	70596	79676	70093
c1hy_0370001	c2y_0330201	-0.3862	0.5126	-0.7534	0.4512	-0.0436	0.0049	0.0095	0.0084	1.48438	1.23529	-0.0439281323735342	70596	78089	68899
c1hy_0370001	c2y_0340001	0.2085	0.3118	0.6688	0.5036	-0.0085	0.0053	0.0095	0.0236	1.48438	3.63077	-0.0147721189337647	70596	45836	42394
c1hy_0370001	c2y_0350001	-0.9305	0.612	-1.5204	0.1284	-0.0625	0.0055	0.0095	0.0086	1.48438	1.34375	-0.0762720835358338	70596	45692	42262
c1hy_0370001	c2y_0360001	NA	NA	NA	NA	0.0267	0.0053	0.0095	-0.0022	1.48438	-0.349206	NA	70596	45835	42395
c1hy_0370001	c2y_0360201	-0.4688	0.4853	-0.9661	0.334	-0.0364	0.0048	0.0095	0.0204	1.48438	1.74359	-0.0430302460785902	70596	45692	42266
c1hy_0370001	c2y_0450001	0.5222	1.4588	0.358	0.7204	-0.0243	0.0049	0.0095	0.0021	1.48438	0.323077	-0.0280886536944622	70596	73666	68471
c1hy_0370001	c2y_0460001	0.0945	0.2408	0.3924	0.6948	-0.0176	0.0049	0.0095	0.0364	1.48438	5.35294	-0.0221393690191571	70596	60292	57782
c1hy_0370001	c2y_asq_acomu	-0.0302	0.1722	-0.1754	0.8607	0.0163	0.0053	0.0095	0.0949	1.48438	10.4286	0.0191978511352831	70596	72761	67643
c1hy_0370001	c2y_asq_bgm	0.4358	0.2189	1.9904	0.0465	0.0084	0.0052	0.0095	0.0941	1.48438	11.6173	-0.00443048018733663	70596	73913	68693
c1hy_0370001	c2y_asq_cfm	-0.115	0.2345	-0.4906	0.6237	0.0074	0.0053	0.0095	0.0439	1.48438	5.55696	0.0104096410663448	70596	73913	68693
c1hy_0370001	c2y_asq_dproblem	0.1248	0.2793	0.4468	0.655	0.0089	0.0051	0.0095	0.0358	1.48438	4.36585	0.00722164086750586	70596	73913	68693
c1hy_0370001	c2y_asq_epersonal	0.137	0.2984	0.4591	0.6462	0.0232	0.0056	0.0095	0.0352	1.48438	4.09302	0.0223935337430431	70596	73913	68693
c1hy_0370001	c2y_asq_total	0.0993	0.1929	0.5145	0.6069	0.0197	0.0053	0.0095	0.079	1.48438	8.97727	0.0177775418168138	70596	70596	70596
c1hy_0370001	c2y_bmi	0.046	0.1195	0.3853	0.7	0.0031	0.0052	0.0095	0.237	1.48438	16.4583	0.001066283863413	70596	70158	70158
c1hy_0370001	c3hy_0010101	-0.2723	0.4187	-0.6503	0.5155	0.0101	0.0049	0.0095	0.0138	1.48438	1.84	0.0139300695103404	70596	73434	68283
c1hy_0370001	c3hy_0010201	1	0.7878	1.2751	0.2023	0.0467	0.0054	0.0095	0.0076	1.48438	1.11765	0.0410577388242112	70596	73434	68283
c1hy_0370001	c3hy_0010301	NA	NA	NA	NA	0.0151	0.0054	0.0095	-0.0017	1.48438	-0.25	NA	70596	73434	68283
c1hy_0370001	c3hy_0030002	0.0535	0.1063	0.5035	0.6146	0.0076	0.0061	0.0095	0.3623	1.48438	15.417	0.00613408780525659	70596	73434	68283
c1hy_0370001	c3hy_0080102	NA	NA	NA	NA	0.0017	0.0052	0.0095	-0.0055	1.48438	-0.916667	NA	70596	72891	67782
c1hy_0370001	c3hy_0081001	0.1916	0.9449	0.2027	0.8393	-0.0198	0.0046	0.0095	0.0024	1.48438	0.393443	-0.0219327403070794	70596	73369	68223
c1hy_0370001	c3hy_0082002	0.3427	0.389	0.881	0.3783	0.0291	0.0052	0.0095	0.0305	1.48438	2.52066	0.0259863945204288	70596	76280	68228
c1hy_0370001	c3hy_0083001	NA	NA	NA	NA	NA	NA	0.0095	0.001	1.48438	0.140845	NA	70596	76280	68228
c1hy_0370001	c3hy_0083002	0.372	0.6816	0.5459	0.5852	-0.0075	0.0048	0.0095	0.0055	1.48438	0.808824	-0.0108369344762731	70596	76280	68228
c1hy_0370001	c3hy_0084001	1	3.6663	0.2922	0.7701	0.0457	0.005	0.0095	0.0021	1.48438	0.304348	0.0446261163191841	70596	76280	68228
c1hy_0370001	c3hy_0085001	0.2488	0.7203	0.3455	0.7297	0.0458	0.0052	0.0095	0.0049	1.48438	0.671233	0.0479079966958924	70596	76280	68228
c1hy_0370001	c3hy_0086001	0.609	0.6713	0.9072	0.3643	0.0891	0.0051	0.0095	0.006	1.48438	0.895522	0.0922506854401221	70596	75785	67793
c1hy_0370001	c3hy_0087001	0.2469	0.4424	0.5581	0.5768	0.0796	0.0051	0.0095	0.0123	1.48438	1.75714	0.0987927540067377	70596	55151	49478
c1hy_0370001	c3hy_0090001	0.0073	0.8961	0.0082	0.9935	0.0085	0.0048	0.0095	0.0029	1.48438	0.367089	0.0093447904379757	70596	72755	65326
c1hy_0370001	c3hy_0090101	0.067	1.2479	0.0537	0.9572	0.0149	0.0046	0.0095	0.0014	1.48438	0.233333	0.0232332308066802	70596	37207	32703
c1hy_0370001	c3hy_0090201	NA	NA	NA	NA	NA	NA	0.0095	7e-04	1.48438	0.111111	NA	70596	68351	66794
c1hy_0370001	c3hy_0090401	-0.7102	1.3502	-0.526	0.5989	2e-04	0.0049	0.0095	0.0036	1.48438	0.514286	0.00439007424186371	70596	68351	66794
c1hy_0370001	c3hy_0090601	-0.1226	0.5577	-0.2198	0.826	0.0025	0.0044	0.0095	0.0053	1.48438	0.815385	0.00349576853378242	70596	68351	66794
c1hy_0370001	c3hy_0090801	1	0.7924	1.472	0.141	-0.003	0.0053	0.0095	0.0075	1.48438	1.31579	-0.0130766475819057	70596	68351	66794
c1hy_0370001	c3hy_0091001	0.6256	0.5358	1.1676	0.243	0.0027	0.0055	0.0095	0.0112	1.48438	1.72308	-0.00368326434768208	70596	68351	66794
c1hy_0370001	c3hy_0091201	NA	NA	NA	NA	-0.0041	0.0051	0.0095	-0.013	1.48438	-2.03125	NA	70596	68351	66794
c1hy_0370001	c3hy_0091401	NA	NA	NA	NA	0.0044	0.0047	0.0095	-0.0012	1.48438	-0.196721	NA	70596	65376	63672
c1hy_0370001	c3hy_asq_acomu	-0.0184	0.2478	-0.0745	0.9407	-0.0138	0.0049	0.0095	0.0435	1.48438	5.50633	-0.01438000675499	70596	71319	68138
c1hy_0370001	c3hy_asq_bgm	0.0514	0.2169	0.2368	0.8128	2e-04	0.0046	0.0095	0.0563	1.48438	7.40789	-0.0010140965194793	70596	71319	68138
c1hy_0370001	c3hy_asq_cfm	-0.1749	0.2154	-0.8119	0.4168	-2e-04	0.0048	0.0095	0.0529	1.48438	6.78205	0.00383309400909202	70596	71319	68138
c1hy_0370001	c3hy_asq_dproblem	-0.1911	0.2372	-0.8057	0.4204	-0.0138	0.0049	0.0095	0.0431	1.48438	5.4557	-0.0107892854904606	70596	71319	68138
c1hy_0370001	c3hy_asq_epersonal	-0.1355	0.2477	-0.5469	0.5844	-5e-04	0.0049	0.0095	0.0429	1.48438	4.98837	0.00227469598086575	70596	71319	68138
c1hy_0370001	c3hy_asq_total	-0.1722	0.2019	-0.853	0.3937	-0.0064	0.0048	0.0095	0.0646	1.48438	8.17722	-0.00223674231287306	70596	70181	70181
c1hy_0370001	c3hy_bmi	0.1326	0.1296	1.023	0.3063	-0.0035	0.0056	0.0095	0.2701	1.48438	16.3697	-0.0120282261276769	70596	70178	70178
c1hy_0370001	c3hy_psi_cf	0.1207	0.2548	0.4738	0.6356	0.0138	0.0049	0.0095	0.0334	1.48438	4.07317	0.012489642430542	70596	71319	68138
c1hy_0370001	c3y_0010101	0.2235	0.4418	0.5059	0.6129	-0.002	0.0051	0.0095	0.0108	1.48438	1.61194	-0.00454533490550523	70596	59324	57902
c1hy_0370001	c3y_0010201	NA	NA	NA	NA	NA	NA	0.0095	9e-04	1.48438	0.130435	NA	70596	60039	58687
c1hy_0370001	c3y_0010301	1	6.1167	0.3809	0.7033	0.0259	0.0047	0.0095	0.0018	1.48438	0.26087	0.0194161357866573	70596	59184	57846
c1hy_0370001	c3y_0030002_checked	0.1465	0.1168	1.2545	0.2096	0.0013	0.0059	0.0095	0.3134	1.48438	14.3105	-0.00805165766582711	70596	71319	68138
c1hy_0370001	c3y_0040001_1	0.0634	0.487	0.1301	0.8965	0.0342	0.0048	0.0095	0.0083	1.48438	1.22059	0.0340417022569702	70596	70178	70178
c1hy_0370001	c3y_0040001_2	-0.1804	0.4453	-0.4052	0.6853	-0.0372	0.0049	0.0095	0.0111	1.48438	1.65672	-0.035827146709895	70596	70178	70178
c1hy_0370001	c3y_0050001_1	0.3449	0.3263	1.0569	0.2906	-0.0097	0.005	0.0095	0.022	1.48438	3.18841	-0.0149507779766878	70596	70178	70178
c1hy_0370001	c3y_0050001_2	-0.5365	0.6664	-0.805	0.4208	0.0123	0.0051	0.0095	0.0089	1.48438	1.28986	0.0174301096713244	70596	70178	70178
c1hy_0370001	c3y_0050001_3	-0.1134	0.231	-0.4911	0.6233	0.0039	0.0051	0.0095	0.0435	1.48438	6.30435	0.00638706045840604	70596	70178	70178
c1hy_0370001	c3y_0060001	-0.2233	0.4113	-0.5428	0.5873	0.0032	0.0048	0.0095	0.0141	1.48438	1.98592	0.00617292307758101	70596	61291	59873
c1hy_0370001	c3y_0082101	0.0205	0.2431	0.0845	0.9327	-0.0042	0.0054	0.0095	0.0477	1.48438	5.54651	-0.00508042353071536	70596	64843	63179
c1hy_0370001	c3y_0082102	-0.0318	0.2246	-0.1416	0.8874	-0.0021	0.0054	0.0095	0.0549	1.48438	6.16854	-0.00157489423707649	70596	64763	63109
c1hy_0370001	c3y_0091001	0.7436	0.3763	1.9761	0.0481	8e-04	0.005	0.0095	0.0302	1.48438	3.51163	-0.0120021015426759	70596	68351	66794
c1hy_0370001	c3y_0091101	-0.4674	0.2884	-1.6209	0.105	-0.0162	0.005	0.0095	0.0405	1.48438	4.55056	-0.00787751402081656	70596	68351	66794
c1hy_0370001	c3y_0091201	0.1472	0.2404	0.6122	0.5404	0.0102	0.0048	0.0095	0.0365	1.48438	4.29412	0.00766632832870378	70596	70178	70178
c1hy_0370001	c3y_0091301	NA	NA	NA	NA	NA	NA	0.0095	0.0013	1.48438	0.19403	NA	70596	70178	70178
c1hy_0370001	c3y_0091401	0.1841	0.4172	0.4412	0.6591	0.0012	0.0048	0.0095	0.0113	1.48438	1.66176	-0.000600922390127829	70596	61849	60401
c1hy_0370001	c3y_0091501	0.8217	0.5878	1.3979	0.1621	0.0025	0.0051	0.0095	0.0102	1.48438	1.47826	-0.00540701357173358	70596	61845	60401
c1hy_0370001	c3y_0092801	NA	NA	NA	NA	-7.1041e-05	0.0054	0.0095	-0.0066	1.48438	-0.985075	NA	70596	61849	60401
c1hy_0370001	c3y_0092901	0.0569	0.7439	0.0765	0.939	0.0064	0.0052	0.0095	0.0044	1.48438	0.733333	0.00667986378373576	70596	61845	60401
c1hy_0370001	c3y_0093001	-0.2678	0.5818	-0.4602	0.6454	0.0167	0.0046	0.0095	0.0063	1.48438	0.969231	0.0205024721156364	70596	61843	60401
c1hy_0370001	c3y_0093401	NA	NA	NA	NA	0.0111	0.0052	0.0095	-0.0078	1.48438	-1.2381	NA	70596	61844	60401
c1hy_0370001	c3y_0094701	NA	NA	NA	NA	-0.0027	0.0049	0.0095	-0.0024	1.48438	-0.428571	NA	70596	61844	60401
c1hy_0370001	c3y_0095301	0.6623	0.7373	0.8983	0.369	0.0046	0.0047	0.0095	0.0063	1.48438	1.05	-9.23286293073953e-05	70596	61844	60401
c1hy_0370001	c3y_0095401	0.3414	0.6806	0.5017	0.6159	-0.0133	0.0044	0.0095	0.0044	1.48438	0.6875	-0.0168741410786311	70596	61845	60401
c1hy_0370001	c3y_0100101	1	1.0165	1.2562	0.2091	-0.0043	0.0052	0.0095	0.0062	1.48438	0.861111	-0.0146185079578178	70596	61845	60401
c1hy_0370001	c3y_0100102	0.7327	0.6228	1.1765	0.2394	0.0046	0.0051	0.0095	0.0087	1.48438	1.19178	-0.00161625681325959	70596	61143	59732
c1hy_0370001	c3y_0100201	0.0223	1.41	0.0158	0.9874	-0.0051	0.0053	0.0095	0.0014	1.48438	0.2	-0.00569154664160912	70596	61845	60401
c1hy_0370001	c3y_0100301b	1	1.3146	0.9153	0.36	-0.0015	0.0047	0.0095	0.0041	1.48438	0.554054	-0.0090708786566661	70596	70596	70596
c1hy_0370001	c3y_0110001_3	-0.3091	0.3715	-0.8319	0.4055	-0.0209	0.0052	0.0095	0.0212	1.48438	2.90411	-0.0168342417936837	70596	70178	70178
c1hy_0370001	c3y_0110101	-0.4654	0.2895	-1.6076	0.1079	-0.0155	0.0047	0.0095	0.0383	1.48438	5.17568	-0.00827809168112349	70596	61849	60401
c1hy_0370001	c3y_0110201	-0.5766	0.4097	-1.4074	0.1593	-0.0184	0.0051	0.0095	0.0182	1.48438	2.56338	-0.01272325690311	70596	61845	60401
c1hy_0370001	c3y_0110301	-0.6897	0.4346	-1.5869	0.1125	-0.0136	0.0051	0.0095	0.0184	1.48438	2.48649	-0.00584111044347697	70596	61849	60401
c1hy_0370001	c3y_0110501_3	-1	2.8655	-0.6301	0.5286	-0.0138	0.0048	0.0095	0.0021	1.48438	0.368421	-0.00580998650327631	70596	70178	70178
c1hy_0370001	c3y_0110601	-0.9196	0.5929	-1.5509	0.1209	0.0031	0.0051	0.0095	0.0151	1.48438	2.09722	0.0145849185214523	70596	61849	60401
c1hy_0370001	c3y_0110701	-0.8405	0.632	-1.3298	0.1836	-0.0052	0.0053	0.0095	0.0103	1.48438	1.51471	0.00265167340138539	70596	61849	60401
c1hy_0370001	c3y_0110801	-1	1.0832	-0.9531	0.3405	-0.0055	0.0051	0.0095	0.0044	1.48438	0.666667	0.000663094757661598	70596	61849	60401
c1hy_0370001	c3y_0112001_3	NA	NA	NA	NA	-0.0142	0.0048	0.0095	-0.0015	1.48438	-0.254237	NA	70596	70178	70178
c1hy_0370001	c3y_0113501_2	-1	1.0061	-0.9968	0.3189	-0.0176	0.0049	0.0095	0.0043	1.48438	0.661538	-0.0113211958575186	70596	70178	70178
c1hy_0370001	c3y_0113501_3	NA	NA	NA	NA	-0.015	0.005	0.0095	-0.0015	1.48438	-0.217391	NA	70596	70178	70178
c1hy_0370001	c3y_0114001_2	-0.1974	0.7376	-0.2677	0.7889	-0.0456	0.0048	0.0095	0.0042	1.48438	0.591549	-0.0447957049156776	70596	70178	70178
c1hy_0370001	c3y_0114001_3	NA	NA	NA	NA	-0.0103	0.005	0.0095	-0.0047	1.48438	-0.783333	NA	70596	70178	70178
c1hy_0370001	c3y_0114501_2	NA	NA	NA	NA	-0.0135	0.0048	0.0095	-0.0038	1.48438	-0.666667	NA	70596	70178	70178
c1hy_0370001	c3y_0115001_2	-0.0836	0.3501	-0.2389	0.8112	-0.0392	0.0054	0.0095	0.0175	1.48438	2.46479	-0.0387622531506463	70596	70178	70178
c1hy_0370001	c3y_0115001_3	1	6.4152	0.3964	0.6918	-0.024	0.0049	0.0095	0.0016	1.48438	0.231884	-0.0341757520088304	70596	70178	70178
c1hy_0370001	c3y_0116001	-0.665	0.5234	-1.2706	0.2039	-0.0347	0.0046	0.0095	0.0083	1.48438	1.53704	-0.0293384342188824	70596	69461	69461
c1hy_0370001	c3y_0116101	NA	NA	NA	NA	-0.0128	0.005	0.0095	-0.0068	1.48438	-1.0625	NA	70596	69328	69328
c1hy_0370001	c3y_0116102	-0.798	0.6036	-1.3221	0.1861	-0.0285	0.0047	0.0095	0.0096	1.48438	1.43284	-0.0213489688541432	70596	69297	69297
c1hy_0370001	c3y_0120001	0.3721	0.2626	1.417	0.1565	0.0164	0.0054	0.0095	0.0525	1.48438	5.41237	0.00851792972960805	70596	69223	69223
c1hy_0370001	c3y_0130001	0.5478	0.3186	1.7193	0.0856	0.008	0.0057	0.0095	0.0375	1.48438	4.03226	-0.00231728030973729	70596	69258	69258
c1hy_0370001	c3y_0130101	0.452	0.2829	1.5975	0.1102	0.009	0.0054	0.0095	0.0494	1.48438	4.94	-0.000723750419817353	70596	69212	69212
c1hy_0370001	c3y_0130201	0.5395	0.3275	1.6473	0.0995	0.0051	0.005	0.0095	0.0303	1.48438	3.06061	-0.00408581354151992	70596	69260	69260
c1hy_0370001	c3y_0130301	0.0223	0.602	0.0371	0.9704	7e-04	0.0051	0.0095	0.0068	1.48438	0.957746	0.00053181449977702	70596	69261	69261
c1hy_0370001	c3y_0140001	0.3684	0.2883	1.278	0.2012	0.0047	0.0053	0.0095	0.037	1.48438	4.5122	-0.00221169408486292	70596	69210	69210
c1hy_0370001	c3y_0150001	0.2039	0.4664	0.4372	0.662	0.0021	0.0052	0.0095	0.013	1.48438	1.9697	-7.41845140247973e-05	70596	67753	66239
c1hy_0370001	c3y_0160001	-0.3023	0.5948	-0.5083	0.6113	-0.0047	0.005	0.0095	0.0064	1.48438	0.914286	-0.00257221368671815	70596	67701	66191
c1hy_0370001	c3y_0170001	0.0219	0.2132	0.1026	0.9182	0.0053	0.0049	0.0095	0.0523	1.48438	5.50526	0.00521239256934903	70596	67637	66128
c1hy_0370001	c3y_0180001	0.1179	0.2317	0.5086	0.611	0.0027	0.005	0.0095	0.0483	1.48438	4.97938	0.000304301140841968	70596	67658	66148
c1hy_0370001	c3y_0180101	0.1969	0.2297	0.8573	0.3913	-0.0011	0.0048	0.0095	0.0516	1.48438	5.54839	-0.00568411969288256	70596	67613	66101
c1hy_0370001	c3y_0180401	0.237	0.3602	0.658	0.5106	0.0075	0.005	0.0095	0.0188	1.48438	2.57534	0.00473508366643881	70596	67669	66159
c1hy_0370001	c3y_0190001	0.5544	0.3183	1.7418	0.0815	0.0046	0.0054	0.0095	0.0383	1.48438	3.94845	-0.00591190737471417	70596	67682	66173
c1hy_0370001	c3y_0200001	-0.0609	0.1859	-0.3273	0.7434	0.0196	0.0054	0.0095	0.0633	1.48438	6.52577	0.0228100259890572	70596	67658	66149
c1hy_0370001	c3y_0210001	0.3787	0.4719	0.8024	0.4223	7e-04	0.0056	0.0095	0.0101	1.48438	1.48529	-0.00298904939642047	70596	64819	63156
c1hy_0370001	c3y_0220001	0.3354	0.463	0.7244	0.4688	-3e-04	0.0054	0.0095	0.0091	1.48438	1.35821	-0.00347224201919206	70596	64752	63099
c1hy_0370001	c3y_0220101	-0.6123	0.5335	-1.1477	0.2511	0.012	0.0052	0.0095	0.0133	1.48438	1.84722	0.0199759511740327	70596	64676	63025
c1hy_0370001	c3y_0220201	1	0.9836	1.025	0.3054	-0.0034	0.0049	0.0095	0.0047	1.48438	0.723077	-0.0104559954581959	70596	64687	63037
c1hy_0370001	c3y_0220202	1	12.1569	0.2035	0.8387	-0.0061	0.0052	0.0095	0.0014	1.48438	0.215385	-0.0156509186668441	70596	64642	62990
c1hy_0370001	c3y_0220203	0.5703	0.759	0.7514	0.4524	-0.0058	0.0052	0.0095	0.0044	1.48438	0.733333	-0.00997381236373133	70596	64701	63048
c1hy_0370001	c3y_0220204	NA	NA	NA	NA	-0.001	0.005	0.0095	-2e-04	1.48438	-0.03125	NA	70596	64718	63064
c1hy_0370001	c3y_0220205	NA	NA	NA	NA	NA	NA	0.0095	8e-04	1.48438	0.115942	NA	70596	64700	63046
c1hy_0370001	c3y_0220206	0.3904	1.1731	0.3328	0.7393	0.0041	0.0052	0.0095	0.0024	1.48438	0.363636	0.00265710084376848	70596	61264	59847
c1hy_0370001	c3y_0220207	NA	NA	NA	NA	NA	NA	0.0095	6e-04	1.48438	0.101695	NA	70596	61195	59784
c1hy_0370001	c3y_0220208	NA	NA	NA	NA	0.0082	0.0053	0.0095	-0.0032	1.48438	-0.533333	NA	70596	61095	59685
c1hy_0370001	c3y_0220209	0.0257	0.3806	0.0675	0.9462	0.0096	0.0049	0.0095	0.0158	1.48438	2.46875	0.0103745439843565	70596	61156	59744
c1hy_0370001	c3y_0220210	0.1289	0.9168	0.1406	0.8882	0.0154	0.0048	0.0095	0.0023	1.48438	0.370968	0.0164367650492718	70596	61118	59707
c1hy_0370001	c3y_0220211	NA	NA	NA	NA	0.003	0.0052	0.0095	-0.003	1.48438	-0.517241	NA	70596	61089	59682
c1hy_0370001	c3y_0220212	NA	NA	NA	NA	-0.0052	0.0048	0.0095	-0.0047	1.48438	-0.746032	NA	70596	61862	60401
c1hy_0370001	c3y_0230001	-0.1767	0.6364	-0.2777	0.7813	0.0111	0.0053	0.0095	0.0066	1.48438	1.1	0.0136536302323348	70596	61862	60401
c1hy_0370001	c3y_0240001	-0.1498	0.261	-0.5737	0.5661	0.0017	0.0049	0.0095	0.031	1.48438	4.49275	0.0045225400713383	70596	61862	60401
c1hy_0370001	c3y_0250001	-0.1744	0.3714	-0.4695	0.6387	0.008	0.0053	0.0095	0.0162	1.48438	2.38235	0.0110585269314597	70596	61862	60401
c1hy_0370001	c3y_0260001	0.2021	0.2923	0.6916	0.4892	0.0022	0.0048	0.0095	0.0292	1.48438	4.17143	-0.000977989699179032	70596	61862	60401
c1hy_0370001	c3y_0270101	-0.1875	0.3849	-0.4872	0.6261	-3e-04	0.0052	0.0095	0.0156	1.48438	2.32836	0.00197919421512287	70596	61862	60401
c1hy_0370001	c3y_0270201	0.1176	0.7339	0.1603	0.8727	0.0031	0.0053	0.0095	0.0052	1.48438	0.732394	0.00258416330840859	70596	61862	60401
c1hy_0370001	c3y_0270301	-0.1485	0.5004	-0.2968	0.7666	0.0015	0.0053	0.0095	0.01	1.48438	1.53846	0.00311896226095802	70596	61862	60401
c1hy_0370001	c3y_0270401	0.2815	0.2746	1.0252	0.3053	0.0083	0.0051	0.0095	0.0359	1.48438	4.72368	0.0039729768752229	70596	61862	60401
c1hy_0370001	c3y_0270501	0.1139	0.3439	0.3313	0.7404	0.0113	0.0051	0.0095	0.0215	1.48438	3.02817	0.0102835442307441	70596	68351	66794
c1hy_0370001	c3y_0270601	NA	NA	NA	NA	0.0072	0.005	0.0095	-0.0051	1.48438	-0.822581	NA	70596	68351	66794
c1hy_0370001	c3y_0280101	-0.5136	0.3398	-1.5115	0.1307	-0.0748	0.0049	0.0095	0.0197	1.48438	2.9403	-0.0718137497434582	70596	68351	66794
c1hy_0370001	c3y_0280201b	-0.6183	0.8629	-0.7165	0.4737	-0.0504	0.005	0.0095	0.0051	1.48438	0.689189	-0.0464353501603205	70596	70596	70596
c1hy_0370001	c3y_0280301b	NA	NA	NA	NA	-0.0378	0.0048	0.0095	-0.0041	1.48438	-0.602941	NA	70596	70596	70596
c1hy_0370001	c3y_0280501b	0.3238	0.5554	0.5831	0.5599	-0.0323	0.005	0.0095	0.0089	1.48438	1.27143	-0.0356049428658685	70596	70596	70596
c1hy_0370001	c3y_0280601b	-0.8916	0.7453	-1.1963	0.2316	-0.0405	0.0043	0.0095	0.0065	1.48438	0.866667	-0.0337638521487058	70596	70596	70596
c1hy_0370001	c3y_0280901b	NA	NA	NA	NA	-0.0466	0.0048	0.0095	-0.0038	1.48438	-0.520548	NA	70596	70310	70310
c1hy_0370001	c3y_0290001	-0.1254	0.4041	-0.3104	0.7562	-0.0123	0.0051	0.0095	0.0146	1.48438	2.08571	-0.0114529531817755	70596	68351	66794
c1hy_0370001	c3y_0300001	0.4646	0.479	0.9699	0.3321	0.0261	0.0049	0.0095	0.0111	1.48438	1.68182	0.0226053996852182	70596	68351	66794
c1hy_0370001	c3y_0300002	-0.5455	0.4848	-1.1252	0.2605	-0.0356	0.0047	0.0095	0.0142	1.48438	1.97222	-0.0310555980149935	70596	68351	66794
c1hy_0370001	c3y_0300101	-0.0572	0.3317	-0.1726	0.863	-0.0131	0.0049	0.0095	0.0207	1.48438	3.04412	-0.013018397686941	70596	68351	66794
c1hy_0370001	c3y_0300201	-0.0531	0.3512	-0.1512	0.8798	-0.0628	0.0051	0.0095	0.0152	1.48438	2.23529	-0.0654816336692355	70596	68351	66794
c1hy_0370001	c3y_0310001	0.0959	0.4741	0.2024	0.8396	0.0243	0.0051	0.0095	0.0107	1.48438	1.78333	0.0245526231379113	70596	68351	66794
c1hy_0370001	c3y_0320001	0.1017	0.6256	0.1626	0.8709	-0.0324	0.0048	0.0095	0.0059	1.48438	0.893939	-0.0347241810902268	70596	68351	66794
c1hy_0370001	c3y_0330001	-0.1015	0.5355	-0.1895	0.8497	-0.0206	0.0048	0.0095	0.0077	1.48438	1.22222	-0.0207338024427464	70596	68351	66794
c1hy_0370001	c3y_0350001	0.7432	0.5113	1.4535	0.1461	0.0073	0.0053	0.0095	0.0107	1.48438	1.62121	0.000498922218769531	70596	61862	60401
c1hy_0370001	c3y_0420001	-0.9632	0.9983	-0.9649	0.3346	-0.0241	0.0048	0.0095	0.005	1.48438	0.78125	-0.0198735997374484	70596	61862	60401
c1hy_0370001	c3y_0430001	0.184	0.2558	0.7192	0.472	-0.0029	0.0052	0.0095	0.0375	1.48438	5.13699	-0.00680645507387526	70596	61862	60401
c1hy_0370001	c3y_0450001	0.3869	0.2542	1.5221	0.128	0.0195	0.0051	0.0095	0.0413	1.48438	5.36364	0.0140295144056345	70596	61862	60401
c1hy_0370001	c3y_0460101	0.5926	0.3312	1.789	0.0736	0.0498	0.0052	0.0095	0.0315	1.48438	3.98734	0.0451636396300714	70596	61862	60401
c1hy_0370001	c3y_0460401	NA	NA	NA	NA	NA	NA	0.0095	0.0015	1.48438	0.227273	NA	70596	61862	60401
c1hy_0370001	c3y_0490001	NA	NA	NA	NA	0.0211	0.0051	0.0095	-0.0032	1.48438	-0.52459	NA	70596	61862	60401
c1hy_0370001	c3y_0500001	NA	NA	NA	NA	NA	NA	0.0095	0.0013	1.48438	0.203125	NA	70596	61862	60401
c1hy_0370001	c3y_0510001	NA	NA	NA	NA	-0.1404	0.0049	0.0095	-0.0015	1.48438	-0.234375	NA	70596	61862	60401
c1hy_0370001	c3y_0510002	-0.0439	0.5068	-0.0867	0.9309	-0.0664	0.0053	0.0095	0.0094	1.48438	1.44615	-0.0712336143621692	70596	65116	63430
c1hy_0370001	c3y_0510003	NA	NA	NA	NA	-0.0058	0.0051	0.0095	-0.0024	1.48438	-0.358209	NA	70596	61679	60226
c1hy_0370001	c3y_0510004	0.2919	0.3571	0.8174	0.4137	-0.0586	0.0055	0.0095	0.0182	1.48438	2.8	-0.0664905200169476	70596	66800	65189
c1hy_0370001	c3y_0520001	1	0.4565	2.6945	0.0071	0.6077	0.0056	0.0095	0.0072	1.48438	1.01408	0.635605217736524	70596	66687	65103
c1hy_0370001	c3y_0520101	-0.9667	0.6158	-1.5697	0.1165	-0.2323	0.0053	0.0095	0.0076	1.48438	1.11765	-0.235385929029035	70596	68351	66794
c1hy_0370001	c3y_0520201	NA	NA	NA	NA	0.0215	0.0051	0.0095	-0.0021	1.48438	-0.318182	NA	70596	68056	66525
c1hy_0370001	c3y_0530001	0.2995	0.4568	0.6556	0.5121	0.1163	0.0048	0.0095	0.01	1.48438	1.36986	0.1225897648574	70596	65116	63430
c1hy_0370001	c3y_0530002	0.0093	0.3672	0.0253	0.9798	-0.028	0.0048	0.0095	0.0168	1.48438	2.33333	-0.0312064663280366	70596	61679	60226
c1hy_0370001	c3y_0530003	NA	NA	NA	NA	0.0117	0.0046	0.0095	-0.0034	1.48438	-0.576271	NA	70596	59836	58795
c1hy_0370001	c3y_0530004	NA	NA	NA	NA	-0.105	0.0052	0.0095	-0.0013	1.48438	-0.191176	NA	70596	69837	65109
c1hy_0370001	c3y_0540001	NA	NA	NA	NA	0.0528	0.0053	0.0095	-0.006	1.48438	-0.952381	NA	70596	69837	65109
c1hy_0370001	c3y_0540002	NA	NA	NA	NA	-0.0368	0.005	0.0095	-0.0151	1.48438	-2.35938	NA	70596	69837	65109
c1hy_0370001	c3y_0540003	-0.4232	0.5416	-0.7814	0.4346	0.0053	0.0049	0.0095	0.0086	1.48438	1.22857	0.00962803407783837	70596	69837	65109
c1hy_0370001	c3y_0540004	-0.1807	0.3408	-0.5302	0.596	-0.0052	0.0052	0.0095	0.0227	1.48438	3.28986	-0.00300265906100311	70596	69837	65109
c1hy_0370001	c3y_0550001	0.894	0.8406	1.0635	0.2876	-0.0043	0.0052	0.0095	0.0055	1.48438	0.808824	-0.0111833490767056	70596	69837	65109
c1hy_0370001	c3y_0560001	0.8742	2.6428	0.3308	0.7408	0.0791	0.0051	0.0095	0.0019	1.48438	0.287879	0.082058045860203	70596	69837	65109
c1hy_0370001	c3y_0570001	0.0576	0.3798	0.1516	0.8795	-0.0092	0.0049	0.0095	0.0135	1.48438	2.01493	-0.0103519387917595	70596	71319	68138
c1hy_0370001	c3y_0570002	-0.883	0.9887	-0.8931	0.3718	0.0177	0.0051	0.0095	0.0049	1.48438	0.742424	0.0246340984126485	70596	71319	68138
c1hy_0370001	c3y_0570003	-0.1038	0.6699	-0.155	0.8768	-0.0128	0.0051	0.0095	0.0045	1.48438	0.681818	-0.0128207264137471	70596	74494	69222
c1hy_0370001	c3y_0570004	-0.4883	0.3725	-1.3108	0.1899	-0.0675	0.005	0.0095	0.0158	1.48438	2.32353	-0.0655620683790161	70596	74494	69222
c1hy_0370001	c3y_0580001	-0.0272	0.4311	-0.063	0.9497	0.0216	0.0051	0.0095	0.0167	1.48438	1.19286	0.0232764114335418	70596	74494	69222
c1hy_0370001	c3y_0580002	-0.2562	0.4631	-0.5533	0.5801	0.0226	0.0049	0.0095	0.0096	1.48438	1.35211	0.0288114146539903	70596	55299	54124
c1hy_0370001	c3y_0580003	0.6105	0.6087	1.003	0.3159	0.0244	0.0052	0.0095	0.0062	1.48438	0.911765	0.0244479275855647	70596	64469	56877
c1hy_0370001	c3y_0580004	0.4143	0.4131	1.0027	0.316	0.0382	0.005	0.0095	0.0144	1.48438	1.89474	0.0389750483205272	70596	57500	56137
c1hy_0370001	c3y_0590001	-0.063	0.432	-0.1459	0.884	0.0066	0.0048	0.0095	0.0118	1.48438	1.66197	0.0096013002283313	70596	41872	40629
c1hy_0370001	c3y_0590002	0.3395	0.4538	0.7481	0.4544	0.1141	0.0052	0.0095	0.0108	1.48438	1.61194	0.119435739270855	70596	80264	70596
c1hy_0370001	c3y_0590003	-0.7784	1.2985	-0.5994	0.5489	0.0265	0.0047	0.0095	0.0067	1.48438	0.848101	0.0348361192454254	70596	79735	70146
c1hy_0370001	c3y_0590004	-0.9018	0.9981	-0.9035	0.3663	-0.0093	0.0049	0.0095	0.0048	1.48438	0.648649	-0.00364715087305606	70596	70924	67767
c1hy_0370001	c3y_0590005	0.3908	0.5109	0.765	0.4443	0.0437	0.0046	0.0095	0.0082	1.48438	1.28125	0.0544049999800873	70596	43468	42194
c1hy_0370001	c3y_0590006	NA	NA	NA	NA	0.0297	0.0049	0.0095	-0.0119	1.48438	-2.01695	NA	70596	69458	69458
c1hy_0370001	c3y_0590007	0.0691	0.5264	0.1313	0.8955	0.0312	0.0055	0.0095	0.0083	1.48438	1.22059	0.0311179162453183	70596	69458	69458
c1hy_0370001	c3y_0600101_1	NA	NA	NA	NA	0.0395	0.0051	0.0095	-0.01	1.48438	-1.5625	NA	70596	69309	69309
c1hy_0370001	c3y_0600101_2	NA	NA	NA	NA	NA	NA	0.0095	0.001	1.48438	0.15625	NA	70596	69920	69920
c1hy_0370001	c3y_0600101_3	NA	NA	NA	NA	-0.0942	0.0052	0.0095	-0.0012	1.48438	-0.181818	NA	70596	69935	69935
c1hy_0370001	c3y_0600101_4	NA	NA	NA	NA	0.0326	0.0046	0.0095	-0.0052	1.48438	-0.787879	NA	70596	69685	69685
c1hy_0370001	c3y_0600201	0.0152	0.4352	0.0349	0.9721	0.0051	0.005	0.0095	0.0099	1.48438	1.54688	0.00504311916604146	70596	69458	69458
c1hy_0370001	c3y_0600202	NA	NA	NA	NA	-0.0065	0.0049	0.0095	-0.0015	1.48438	-0.245902	NA	70596	69458	69458
c1hy_0370001	c3y_0600301	NA	NA	NA	NA	0.0184	0.005	0.0095	-0.004	1.48438	-0.625	NA	70596	69458	69458
c1hy_0370001	c3y_0610001	0.0817	0.4738	0.1723	0.8632	0.0432	0.0046	0.0095	0.0086	1.48438	1.34375	0.043206577866568	70596	69453	69453
c1hy_0370001	c3y_0611001	-0.325	0.5452	-0.5961	0.5511	0.0381	0.0049	0.0095	0.0081	1.48438	1.15714	0.0416284012512709	70596	69457	69457
c1hy_0370001	c3y_0611101	-0.3762	0.9765	-0.3852	0.7001	0.0334	0.0048	0.0095	0.0025	1.48438	0.396825	0.0369500174065508	70596	70826	67682
c1hy_0370001	c3y_0611201	NA	NA	NA	NA	NA	NA	0.0095	9e-04	1.48438	0.125	NA	70596	70826	67682
c1hy_0370001	c3y_0611301	0.4069	0.4537	0.8968	0.3698	0.0429	0.0051	0.0095	0.0124	1.48438	1.96825	0.0408509046788039	70596	70826	67682
c1hy_0370001	c3y_0611401	-0.2331	0.6708	-0.3475	0.7282	0.0317	0.0046	0.0095	0.0054	1.48438	0.857143	0.0350493871611899	70596	70826	67682
c1hy_0370001	c3y_0611501	-0.8337	1.096	-0.7607	0.4469	0.0305	0.0052	0.0095	0.0038	1.48438	0.584615	0.03712108640491	70596	70826	67682
c1hy_0370001	c3y_0611601	NA	NA	NA	NA	0.0077	0.0051	0.0095	-0.0069	1.48438	-1.1129	NA	70596	70809	67666
c1hy_0370001	c3y_0620001	-0.1443	0.4677	-0.3084	0.7578	-0.0654	0.0051	0.0095	0.0089	1.48438	1.36923	-0.0676241826993613	70596	70822	67678
c1hy_0370001	c3y_0620101	0.0618	0.3131	0.1975	0.8434	0.0576	0.0054	0.0095	0.0235	1.48438	3.4058	0.0618264772649945	70596	64774	63100
c1hy_0370001	c3y_0620201	-0.0337	0.5714	-0.0589	0.953	0.0465	0.0048	0.0095	0.0055	1.48438	0.887097	0.0504547619205439	70596	64774	63100
c1hy_0370001	c3y_0620301	0.7679	0.5048	1.5213	0.1282	-0.0182	0.0051	0.0095	0.0119	1.48438	1.77612	-0.0279683694170561	70596	64774	63100
c1hy_0370001	c3y_0630001	0.3412	0.292	1.1684	0.2426	0.0344	0.0051	0.0095	0.0247	1.48438	3.43056	0.0321902442800924	70596	64774	63100
c1hy_0370001	c3y_0631001	0.386	0.4505	0.8569	0.3915	0.0269	0.0056	0.0095	0.0118	1.48438	1.61644	0.0250074034775551	70596	64774	63100
c1hy_0370001	c3y_0631101	0.2436	0.4031	0.6042	0.5457	0.0311	0.0047	0.0095	0.0114	1.48438	1.96552	0.0311190642603628	70596	64774	63100
c1hy_0370001	c3y_0631201	0.3658	0.6342	0.5768	0.5641	0.0099	0.0048	0.0095	0.0059	1.48438	0.951613	0.00793200339425632	70596	64774	63100
c1hy_0370001	c3y_0631401	-0.3582	0.352	-1.0178	0.3088	0.0223	0.0053	0.0095	0.0221	1.48438	3.25	0.0291658395039218	70596	73434	68283
c1hy_0370001	c3y_asq_acomu	-0.3342	0.2523	-1.3244	0.1854	-0.0065	0.0052	0.0095	0.0538	1.48438	6.725	0.000720684688295596	70596	73406	68232
c1hy_0370001	c3y_asq_bgm	0.3819	0.2784	1.3716	0.1702	-0.0016	0.0052	0.0095	0.05	1.48438	5.88235	-0.0103211010588599	70596	73369	68195
c1hy_0370001	c3y_asq_cfm	-0.1674	0.245	-0.6832	0.4945	0.0045	0.0053	0.0095	0.0484	1.48438	6.36842	0.00859053772099238	70596	73310	68145
c1hy_0370001	c3y_asq_dproblem	-0.0529	0.226	-0.2341	0.8149	0.0018	0.005	0.0095	0.0531	1.48438	6.39759	0.00319281867611098	70596	73011	67873
c1hy_0370001	c3y_asq_epersonal	-0.1746	0.2272	-0.7687	0.4421	0.0112	0.0055	0.0095	0.0544	1.48438	6.55422	0.0162923903979912	70596	73629	68440
c1hy_0370001	c3y_asq_total	-0.0971	0.2102	-0.4618	0.6442	0.0044	0.0052	0.0095	0.0674	1.48438	8.53165	0.00713446301558253	70596	70596	70596
c1hy_0370001	c3y_bed_time	0.1789	0.2971	0.6021	0.5471	0.0069	0.0053	0.0095	0.0309	1.48438	4.29167	0.00434154968042313	70596	65865	64288
c1hy_0370001	c3y_bmi	-0.0644	0.1323	-0.487	0.6263	0.0027	0.0059	0.0095	0.2654	1.48438	15.7976	0.00696561187435633	70596	70178	70178
c1hy_0370001	c3y_nap_count	0.3104	0.3357	0.9245	0.3552	0.0314	0.005	0.0095	0.0206	1.48438	3.12121	0.0294340322419927	70596	65733	64171
c1hy_0370001	c3y_night_wake_up_count	-0.0092	0.3126	-0.0294	0.9765	-0.0031	0.0047	0.0095	0.0214	1.48438	2.77922	-0.00320738849124157	70596	65818	64249
c1hy_0370001	c3y_sleep_time_day	0.3756	0.3115	1.2055	0.228	0.0244	0.0047	0.0095	0.0233	1.48438	3.32857	0.0206421091814475	70596	65793	64227
c1hy_0370001	c3y_sleep_time_night	0.0165	0.2587	0.0638	0.9491	-0.012	0.0049	0.0095	0.0351	1.48438	4.94366	-0.0133358344908115	70596	65761	64198
c1hy_0370001	c3y_total_sleep_time	0.466	0.4218	1.105	0.2692	0.0192	0.0048	0.0095	0.0118	1.48438	1.84375	0.0155974812518945	70596	65855	64283
c1hy_0370001	c3y_wake_up_time	0.212	0.1918	1.1053	0.269	-0.0125	0.0052	0.0095	0.0777	1.48438	9.03488	-0.0198686274290723	70596	66144	64561
c1hy_0370001	c4y_0010101	0.2402	0.4871	0.4932	0.6219	-0.0035	0.0049	0.0095	0.0097	1.48438	1.34722	-0.00609872495200763	70596	65376	63672
c1hy_0370001	c4y_0010201	NA	NA	NA	NA	NA	NA	0.0095	0.0012	1.48438	0.179104	NA	70596	65376	63672
c1hy_0370001	c4y_0010301	0.9534	0.61	1.563	0.1181	0.0209	0.0052	0.0095	0.0124	1.48438	1.74648	0.0120841366801371	70596	65376	63672
c1hy_0370001	c4y_0030002	0.0708	0.1009	0.702	0.4827	0.0058	0.0059	0.0095	0.3831	1.48438	15.324	0.00245262510367076	70596	65376	63672
c1hy_0370001	c4y_0042101	-0.0668	0.2205	-0.3029	0.762	0.0024	0.0054	0.0095	0.0484	1.48438	5.31868	0.00411298019341366	70596	65376	63672
c1hy_0370001	c4y_0042102b	-0.0209	0.2197	-0.095	0.9243	0.002	0.0054	0.0095	0.0495	1.48438	5.625	0.00252832847402133	70596	70596	70596
c1hy_0370001	c4y_0051001	0.3039	0.307	0.9901	0.3221	0.0116	0.0053	0.0095	0.0331	1.48438	3.48421	0.00746207970615426	70596	61862	60401
c1hy_0370001	c4y_0051101	-0.3989	0.2972	-1.3424	0.1795	-0.0158	0.0052	0.0095	0.0364	1.48438	4.33333	-0.0101017615215305	70596	61862	60401
c1hy_0370001	c4y_0051201	0.1905	0.2423	0.7864	0.4316	0.0093	0.0054	0.0095	0.0432	1.48438	4.45361	0.00648783898787838	70596	61862	60401
c1hy_0370001	c4y_0051301	0.2271	0.5418	0.4192	0.6751	0.0011	0.0048	0.0095	0.0069	1.48438	1.01471	-0.000640408154112216	70596	61862	60401
c1hy_0370001	c4y_0051401	1	0.9152	1.4409	0.1496	-0.0101	0.0049	0.0095	0.0091	1.48438	1.3	-0.0235303387399298	70596	61862	60401
c1hy_0370001	c4y_0051501	0.1716	0.3693	0.4647	0.6421	-7e-04	0.0051	0.0095	0.0178	1.48438	2.25316	-0.00303883812268675	70596	61862	60401
c1hy_0370001	c4y_0053801	0.1442	0.4295	0.3356	0.7372	0.0081	0.0045	0.0095	0.0116	1.48438	1.78462	0.00767237700109388	70596	71547	63224
c1hy_0370001	c4y_0053901	1	0.8809	1.3929	0.1637	-0.0058	0.0052	0.0095	0.0078	1.48438	1.16418	-0.0195498803494537	70596	31989	31255
c1hy_0370001	c4y_0054001	0.0722	0.5844	0.1235	0.9017	0.0025	0.0049	0.0095	0.0061	1.48438	0.953125	0.00214090281987803	70596	79753	70157
c1hy_0370001	c4y_0054401	-0.3957	1.1746	-0.3369	0.7362	0.0177	0.0047	0.0095	0.0025	1.48438	0.378788	0.0209957276498539	70596	79660	70077
c1hy_0370001	c4y_0055701	0.286	0.3316	0.8624	0.3884	-0.0042	0.005	0.0095	0.0227	1.48438	3.06757	-0.00889638739840617	70596	77493	68229
c1hy_0370001	c4y_0056001	1	1.2908	0.7887	0.4303	-0.0058	0.0053	0.0095	0.0039	1.48438	0.629032	-0.0129228431300517	70596	69403	61144
c1hy_0370001	c4y_0056101	-0.0162	0.4016	-0.0403	0.9679	0.006	0.0049	0.0095	0.0125	1.48438	2.19298	0.00666602579115991	70596	79780	70180
c1hy_0370001	c4y_0056301	0.3112	0.5106	0.6094	0.5423	0.0139	0.0053	0.0095	0.0099	1.48438	1.43478	0.0119621305580191	70596	79780	70180
c1hy_0370001	c4y_0056401	-0.2539	0.63	-0.403	0.687	-0.0052	0.0049	0.0095	0.0059	1.48438	0.880597	-0.00368934737013229	70596	79735	70146
c1hy_0370001	c4y_0060101	1	1.2248	0.8644	0.3874	-0.0082	0.0049	0.0095	0.0046	1.48438	0.657143	-0.0158936286998152	70596	79507	69947
c1hy_0370001	c4y_0060201	NA	NA	NA	NA	0.0117	0.0052	0.0095	-4.8573e-05	1.48438	-0.00703957	NA	70596	79419	69868
c1hy_0370001	c4y_0060301b	0.818	2.2223	0.3681	0.7128	0.0066	0.0046	0.0095	0.0017	1.48438	0.261538	0.00333137948276189	70596	70596	70596
c1hy_0370001	c4y_0070001_3	-0.1189	0.4676	-0.2544	0.7992	-0.0191	0.0053	0.0095	0.0123	1.48438	1.5375	-0.0180878347618283	70596	70038	70038
c1hy_0370001	c4y_0070101	-0.4271	0.2944	-1.4506	0.1469	-0.0159	0.0053	0.0095	0.0342	1.48438	4.5	-0.00955720196228076	70596	79348	69812
c1hy_0370001	c4y_0070201	-0.3325	0.3411	-0.9749	0.3296	-0.0162	0.0051	0.0095	0.0232	1.48438	3.13514	-0.0127542813719212	70596	78297	68896
c1hy_0370001	c4y_0070301	-0.5036	0.4041	-1.2464	0.2126	-0.0136	0.005	0.0095	0.0171	1.48438	2.28	-0.00830779061759361	70596	78943	69464
c1hy_0370001	c4y_0070501_3	-1	1.9084	-0.7125	0.4761	-0.0032	0.0051	0.0095	0.0028	1.48438	0.444444	0.0038027330955005	70596	69125	69125
c1hy_0370001	c4y_0070601	-0.2604	0.3334	-0.7811	0.4347	-0.0042	0.0049	0.0095	0.0223	1.48438	3.32836	-0.000738729630746653	70596	78788	69344
c1hy_0370001	c4y_0070701	-1	0.8671	-1.5485	0.1215	-0.003	0.005	0.0095	0.0086	1.48438	1.26471	0.00900986573003168	70596	79780	70180
c1hy_0370001	c4y_0070801	NA	NA	NA	NA	0.0053	0.0054	0.0095	-9e-04	1.48438	-0.136364	NA	70596	79780	70180
c1hy_0370001	c4y_0073501_2	0.1104	0.2957	0.3735	0.7088	-0.0173	0.0053	0.0095	0.0278	1.48438	3.97143	-0.0195264190197762	70596	70050	70050
c1hy_0370001	c4y_0073501_3	NA	NA	NA	NA	-0.0114	0.0048	0.0095	-0.0024	1.48438	-0.347826	NA	70596	69946	69946
c1hy_0370001	c4y_0074001_2	0.0161	0.4989	0.0323	0.9742	-0.0371	0.0049	0.0095	0.0094	1.48438	1.25333	-0.0376999233827441	70596	70249	70249
c1hy_0370001	c4y_0075001_2	0.6284	1.5586	0.4032	0.6868	-0.0391	0.0044	0.0095	0.0023	1.48438	0.315068	-0.0468051940412662	70596	56798	56798
c1hy_0370001	c4y_0075001_3	NA	NA	NA	NA	NA	NA	0.0095	0.0017	1.48438	0.257576	NA	70596	70596	70596
c1hy_0370001	c4y_0075501_2	0.2339	1.716	0.1363	0.8916	-0.0371	0.0049	0.0095	0.0019	1.48438	0.253333	-0.0383123897939231	70596	70596	70596
c1hy_0370001	c4y_0075501_3	-0.24	0.5694	-0.4215	0.6734	-0.0106	0.0048	0.0095	0.008	1.48438	1.17647	-0.00858283071105193	70596	70596	70596
c1hy_0370001	c4y_0077001	0.0909	0.4182	0.2174	0.8279	-0.0333	0.0047	0.0095	0.0128	1.48438	1.72973	-0.0371948173025493	70596	79011	69513
c1hy_0370001	c4y_0077101	0.7079	0.9368	0.7556	0.4499	-0.0167	0.0052	0.0095	0.0048	1.48438	0.761905	-0.0229073345591199	70596	78831	69354
c1hy_0370001	c4y_0077102	-0.1164	0.3563	-0.3267	0.7439	-0.0276	0.0045	0.0095	0.0182	1.48438	2.84375	-0.0283770540183081	70596	79780	70180
c1hy_0370001	c4y_0080001	-0.0614	0.3558	-0.1727	0.8629	0.0216	0.005	0.0095	0.0192	1.48438	2.59459	0.0242760555769932	70596	79780	70180
c1hy_0370001	c4y_0081001	-0.142	0.3168	-0.4481	0.6541	-0.0373	0.0046	0.0095	0.0209	1.48438	2.98571	-0.0385850266529799	70596	79295	69771
c1hy_0370001	c4y_0090001	1	0.767	1.4176	0.1563	-0.0111	0.0051	0.0095	0.0092	1.48438	1.31429	-0.0222437504233526	70596	79780	70180
c1hy_0370001	c4y_0091001	NA	NA	NA	NA	0.0067	0.0052	0.0095	-0.0042	1.48438	-0.494118	NA	70596	78192	69008
c1hy_0370001	c4y_0100001	1	1.4252	1.3328	0.1826	-0.0138	0.0053	0.0095	0.0062	1.48438	0.775	-0.0297229947038756	70596	77649	68519
c1hy_0370001	c4y_0110001	0.0687	0.238	0.2888	0.7727	-0.0144	0.0047	0.0095	0.0425	1.48438	5.66667	-0.017472746298508	70596	76816	67821
c1hy_0370001	c4y_0120001	0.1151	0.2058	0.5591	0.5761	0.0065	0.0049	0.0095	0.0673	1.48438	6.23148	0.00429423824493014	70596	77194	68180
c1hy_0370001	c4y_0130001	0.5454	0.2603	2.0958	0.0361	0.0386	0.0057	0.0095	0.0658	1.48438	6.38835	0.029469973913439	70596	76496	67563
c1hy_0370001	c4y_0130102	NA	NA	NA	NA	NA	NA	0.0095	6e-04	1.48438	0.0909091	NA	70596	77911	68792
c1hy_0370001	c4y_0130103	0.2111	0.39	0.5413	0.5883	0.0261	0.0049	0.0095	0.0159	1.48438	2.09211	0.0259271020853381	70596	77531	68492
c1hy_0370001	c4y_0130104	0.4014	0.2802	1.4323	0.1521	0.0363	0.0056	0.0095	0.0529	1.48438	5.75	0.0317027580132913	70596	75638	66808
c1hy_0370001	c4y_0130105	-0.4334	0.6194	-0.6997	0.4841	0.0209	0.0054	0.0095	0.0078	1.48438	1.18182	0.0263089889617837	70596	79399	70009
c1hy_0370001	c4y_0140001	0.0286	0.2852	0.1004	0.92	-0.0102	0.005	0.0095	0.0294	1.48438	3.45882	-0.0116123862527772	70596	79399	70009
c1hy_0370001	c4y_0150001	0.0566	0.2114	0.2678	0.7889	0.0138	0.0054	0.0095	0.061	1.48438	6.0396	0.0138897044810201	70596	79399	70009
c1hy_0370001	c4y_0160001	-0.1905	0.241	-0.7904	0.4293	0.0037	0.0048	0.0095	0.0459	1.48438	4.25	0.00833390930439419	70596	72598	64235
c1hy_0370001	c4y_0160101	-0.0886	0.2136	-0.4148	0.6783	-1e-04	0.0049	0.0095	0.0605	1.48438	4.80159	0.0020907234664292	70596	78873	69577
c1hy_0370001	c4y_0160201	0.0353	0.2653	0.133	0.8942	1e-04	0.0046	0.0095	0.0354	1.48438	3.33962	-0.00055286691293938	70596	79399	70009
c1hy_0370001	c4y_0160301	-0.5498	2.4358	-0.2257	0.8214	1e-04	0.0049	0.0095	0.004	1.48438	0.449438	0.00351939277500397	70596	78335	69873
c1hy_0370001	c4y_0170001	0.3027	0.2842	1.0652	0.2868	0.0103	0.0051	0.0095	0.0358	1.48438	3.69072	0.0055049938140368	70596	78335	69873
c1hy_0370001	c4y_0180001	-0.4588	0.6598	-0.6952	0.4869	9.3678e-05	0.0052	0.0095	0.0066	1.48438	0.942857	0.00376292704050883	70596	78335	69873
c1hy_0370001	c4y_0190001	NA	NA	NA	NA	NA	NA	0.0095	-1e-04	1.48438	-0.0140845	NA	70596	78335	69873
c1hy_0370001	c4y_0200001	0.3105	0.265	1.1714	0.2414	-0.0066	0.005	0.0095	0.0431	1.48438	4.14423	-0.0136686863842495	70596	78335	69873
c1hy_0370001	c4y_0210001	0.2168	0.2668	0.8126	0.4164	-0.0067	0.005	0.0095	0.0417	1.48438	4.04854	-0.0117481170708951	70596	78335	69873
c1hy_0370001	c4y_0210101	0.205	0.2459	0.8337	0.4045	-0.0062	0.0051	0.0095	0.0518	1.48438	4.7963	-0.0115013285441754	70596	78335	69873
c1hy_0370001	c4y_0210401	0.476	0.4036	1.1794	0.2383	0.0038	0.0055	0.0095	0.0183	1.48438	2.17857	-0.000996092016340945	70596	47125	41402
c1hy_0370001	c4y_0220001	0.3828	0.2355	1.6257	0.104	0.0051	0.0052	0.0095	0.0566	1.48438	5.44231	-0.00355879049404516	70596	78010	69619
c1hy_0370001	c4y_0230001	0.108	0.1875	0.5761	0.5646	0.011	0.0052	0.0095	0.06	1.48438	5.45455	0.00948671297730126	70596	77898	69528
c1hy_0370001	c4y_0240001	-0.0647	0.8091	-0.08	0.9362	0.0024	0.0055	0.0095	0.0051	1.48438	0.607143	0.00303093268955577	70596	78038	69627
c1hy_0370001	c4y_0250001	0.1185	0.8561	0.1385	0.8899	6e-04	0.0055	0.0095	0.0038	1.48438	0.493506	-7.25741810910416e-05	70596	77939	69552
c1hy_0370001	c4y_0250101	-0.5561	0.94	-0.5916	0.5541	0.0108	0.0052	0.0095	0.0043	1.48438	0.551282	0.0151699035516796	70596	78097	69666
c1hy_0370001	c4y_0250201	NA	NA	NA	NA	0.0026	0.0048	0.0095	-0.0038	1.48438	-0.575758	NA	70596	76379	68208
c1hy_0370001	c4y_0250202	0.2994	0.5761	0.5198	0.6032	-0.0038	0.0047	0.0095	0.0067	1.48438	0.971014	-0.00808552492102854	70596	39068	35438
c1hy_0370001	c4y_0250203	-0.7361	0.9843	-0.7478	0.4546	-0.0053	0.0049	0.0095	0.0045	1.48438	0.625	-0.00306252048710614	70596	39080	35445
c1hy_0370001	c4y_0250204	-0.4873	0.6667	-0.731	0.4648	0.0045	0.0057	0.0095	0.0071	1.48438	1.01429	0.0114254640724958	70596	33803	29996
c1hy_0370001	c4y_0250205	1	2.5635	0.4051	0.6854	0.001	0.0054	0.0095	0.0022	1.48438	0.333333	-0.00311512686981432	70596	32861	29169
c1hy_0370001	c4y_0250206	NA	NA	NA	NA	0.0024	0.0046	0.0095	-0.0072	1.48438	-1.10769	NA	70596	33893	30059
c1hy_0370001	c4y_0250207	-0.686	0.7521	-0.9121	0.3617	0.0054	0.0043	0.0095	0.0055	1.48438	0.785714	0.0138814454325753	70596	33620	29832
c1hy_0370001	c4y_0250208	-0.2742	0.4678	-0.5861	0.5578	0.0078	0.005	0.0095	0.0108	1.48438	1.52113	0.0112846535403385	70596	76283	68202
c1hy_0370001	c4y_0250209	0.3736	0.7771	0.4807	0.6307	0.0125	0.0045	0.0095	0.0037	1.48438	0.552239	0.0156387984547389	70596	44861	39630
c1hy_0370001	c4y_0250210	0.8542	1.7692	0.4828	0.6292	0.0091	0.0051	0.0095	0.0021	1.48438	0.333333	0.00590397102549421	70596	78335	69873
c1hy_0370001	c4y_0250211	NA	NA	NA	NA	0.0052	0.0046	0.0095	-0.0076	1.48438	-1.15152	NA	70596	78335	69873
c1hy_0370001	c4y_0250212	NA	NA	NA	NA	0.0046	0.0047	0.0095	-0.0094	1.48438	-1.36232	NA	70596	75470	67395
c1hy_0370001	c4y_0260001	-0.4551	0.4981	-0.9137	0.3609	0.0079	0.005	0.0095	0.0102	1.48438	1.36	0.0139026744623695	70596	63992	57182
c1hy_0370001	c4y_0270001	0.068	0.2859	0.2378	0.8121	-0.0174	0.0045	0.0095	0.031	1.48438	4.13333	-0.0201170796106582	70596	78065	69666
c1hy_0370001	c4y_0280001	-0.2902	0.3244	-0.8946	0.371	-0.005	0.0049	0.0095	0.0216	1.48438	3.27273	-0.00119516575388936	70596	77901	69520
c1hy_0370001	c4y_0290001	0.0946	0.1856	0.5094	0.6105	0.0116	0.0053	0.0095	0.0941	1.48438	9.50505	0.0100740670829541	70596	77908	69539
c1hy_0370001	c4y_0300101	-0.8499	0.4656	-1.8255	0.0679	0.0098	0.0051	0.0095	0.0224	1.48438	3.29412	0.0232157938980517	70596	77997	69609
c1hy_0370001	c4y_0300201	0.5681	0.6061	0.9373	0.3486	-0.0095	0.0053	0.0095	0.0102	1.48438	1.39726	-0.0159090385639685	70596	77462	69145
c1hy_0370001	c4y_0300301	-0.3502	0.3299	-1.0614	0.2885	-8e-04	0.0049	0.0095	0.023	1.48438	3.15068	0.00439668598456523	70596	78335	69873
c1hy_0370001	c4y_0300401	-0.3792	0.3622	-1.0469	0.2952	0.0232	0.0046	0.0095	0.021	1.48438	3	0.0305132783664422	70596	78335	69873
c1hy_0370001	c4y_0300501	-0.1214	0.324	-0.3745	0.708	0.0066	0.0049	0.0095	0.0208	1.48438	3.05882	0.00887840095464849	70596	77968	69581
c1hy_0370001	c4y_0300601	-0.2825	0.2946	-0.9589	0.3376	0.0227	0.0052	0.0095	0.0234	1.48438	3.34286	0.0288931473638619	70596	77970	69578
c1hy_0370001	c4y_0310101	-0.9081	0.4133	-2.1975	0.028	-0.0644	0.0046	0.0095	0.0242	1.48438	3.36111	-0.0558976210075131	70596	77835	69464
c1hy_0370001	c4y_0310201	-0.3562	0.3096	-1.1507	0.2498	-0.0525	0.0048	0.0095	0.0318	1.48438	4.24	-0.0507391935728375	70596	78217	69815
c1hy_0370001	c4y_0310301	-0.3013	0.3944	-0.764	0.4449	-0.0467	0.0051	0.0095	0.0176	1.48438	2.14634	-0.046906912367809	70596	76690	68495
c1hy_0370001	c4y_0310401b	NA	NA	NA	NA	-0.0079	0.0048	0.0095	-0.0049	1.48438	-0.544444	NA	70596	70596	70596
c1hy_0370001	c4y_0310501	-0.7523	0.6541	-1.1501	0.2501	-0.0293	0.0053	0.0095	0.0093	1.48438	1	-0.0243433405302511	70596	78209	69812
c1hy_0370001	c4y_0310601	-0.9269	1.3635	-0.6798	0.4966	-0.0476	0.0044	0.0095	0.0044	1.48438	0.473118	-0.0457771782041264	70596	75758	67657
c1hy_0370001	c4y_0310901b	-0.6798	0.5323	-1.2771	0.2016	-0.0308	0.0046	0.0095	0.0128	1.48438	1.52381	-0.0235664816385526	70596	70596	70596
c1hy_0370001	c4y_0320001	-0.6434	0.5543	-1.1608	0.2457	-0.017	0.0043	0.0095	0.0102	1.48438	1.36	-0.0119719059185151	70596	77269	69035
c1hy_0370001	c4y_0330001	0.1793	0.4403	0.4073	0.6838	0.0116	0.0054	0.0095	0.0128	1.48438	1.80282	0.010468165857055	70596	78465	70028
c1hy_0370001	c4y_0330002	0.3521	0.5502	0.6401	0.5221	-0.0529	0.0051	0.0095	0.0097	1.48438	1.12791	-0.0601549893681945	70596	78538	70092
c1hy_0370001	c4y_0330101	0.2958	0.6471	0.4572	0.6475	-0.0183	0.005	0.0095	0.0055	1.48438	0.723684	-0.0275755077205037	70596	43845	40353
c1hy_0370001	c4y_0330201	-0.7319	0.4043	-1.8105	0.0702	-0.051	0.0054	0.0095	0.0201	1.48438	2.61039	-0.0626798146662893	70596	39997	37710
c1hy_0370001	c4y_0340001	-0.8418	0.9429	-0.8928	0.372	0.0271	0.0054	0.0095	0.0055	1.48438	0.774648	0.0447500627294632	70596	39706	37433
c1hy_0370001	c4y_0350001	0.328	0.5029	0.6524	0.5142	-0.0377	0.005	0.0095	0.0112	1.48438	1.67164	-0.0435556197011918	70596	73600	68414
c1hy_0370001	c4y_0360001	0.9164	1.9694	0.4653	0.6417	-0.0224	0.0048	0.0095	0.0024	1.48438	0.32	-0.0281202463950384	70596	73768	68562
c1hy_0370001	c4y_0380001	-0.6031	0.5241	-1.1506	0.2499	-0.0056	0.0051	0.0095	0.0126	1.48438	1.7027	-0.000244177622424174	70596	55465	51232
c1hy_0370001	c4y_0450001	0.616	0.5163	1.1931	0.2328	-0.0218	0.005	0.0095	0.0126	1.48438	1.82609	-0.0361047040530688	70596	46817	43267
c1hy_0370001	c4y_0460001	0.5617	0.3898	1.4411	0.1496	-0.0027	0.0054	0.0095	0.0238	1.48438	3.01266	-0.0122193524395297	70596	47286	43703
c1hy_0370001	c4y_0480001	0.578	0.3066	1.8849	0.0594	0.0291	0.0048	0.0095	0.0387	1.48438	5.16	0.0269926489400156	70596	50028	46213
c1hy_0370001	c4y_0490001_1	-0.1214	0.4366	-0.2781	0.7809	-0.0183	0.0047	0.0095	0.0125	1.48438	1.66667	-0.0171659188039396	70596	70596	70596
c1hy_0370001	c4y_0490001_2	0.083	0.5056	0.1642	0.8696	0.0203	0.0051	0.0095	0.0097	1.48438	1.34722	0.0196922893071034	70596	70596	70596
c1hy_0370001	c4y_0490001_3	0.2725	2.0484	0.133	0.8942	-0.0014	0.005	0.0095	0.0014	1.48438	0.208955	-0.00240692232250308	70596	70596	70596
c1hy_0370001	c4y_0500001	0.4001	0.6335	0.6315	0.5277	0.015	0.0049	0.0095	0.097	1.48438	1.13984	0.00829829865651278	70596	46463	42968
c1hy_0370001	c4y_0500101	0.3749	0.3064	1.2238	0.221	0.0111	0.0048	0.0095	0.1015	1.48438	1.31818	0.00338537980426682	70596	46231	42745
c1hy_0370001	c4y_asq_acomu	-0.3293	0.2426	-1.3574	0.1746	-0.0143	0.0051	0.0095	0.058	1.48438	6.59091	-0.00741422987051567	70596	71319	68138
c1hy_0370001	c4y_asq_bgm	0.2014	0.2217	0.9081	0.3638	-9e-04	0.0048	0.0095	0.0502	1.48438	6.12195	-0.00550078301435215	70596	71319	68138
c1hy_0370001	c4y_asq_cfm	-0.2907	0.2574	-1.1295	0.2587	-0.0102	0.0054	0.0095	0.0527	1.48438	6.3494	-0.00425067680250879	70596	71319	68138
c1hy_0370001	c4y_asq_dproblem	-0.184	0.2685	-0.6853	0.4932	-0.0228	0.0056	0.0095	0.0419	1.48438	5.2375	-0.0206044289976376	70596	71319	68138
c1hy_0370001	c4y_asq_epersonal	0.0977	0.326	0.2996	0.7645	-0.0011	0.0052	0.0095	0.0279	1.48438	3.44444	-0.00278835563131512	70596	71319	68138
c1hy_0370001	c4y_asq_total	-0.0613	0.2329	-0.263	0.7926	-0.0159	0.0054	0.0095	0.0553	1.48438	6.28409	-0.0150488200515494	70596	70047	70047
c1hy_0370001	c4y_bmi	0.1693	0.1271	1.3312	0.1831	-0.0059	0.0052	0.0095	0.2773	1.48438	16.7048	-0.017264557383816	70596	70178	70178
c1hy_0370001	c6m_0010201_1	-0.244	0.4327	-0.5639	0.5728	0.0311	0.0051	0.0095	0.0218	1.48438	1.87931	0.0364693166645914	70596	71319	68138
c1hy_0370001	c6m_0010201_2	0.5283	0.5384	0.9813	0.3265	-0.0465	0.0052	0.0095	0.016	1.48438	1.64948	-0.0556466190594756	70596	71319	68138
c1hy_0370001	c6m_0010201_3	-1	2.809	-0.6519	0.5145	0.0254	0.0048	0.0095	0.0042	1.48438	0.466667	0.0382794475509825	70596	71319	68138
c1hy_0370001	c6m_0010201_5	0.3709	0.3668	1.0112	0.3119	-0.0067	0.0052	0.0095	0.0312	1.48438	2.88889	-0.0136410811824474	70596	71319	68138
c1hy_0370001	c6m_0020001_1	-0.3047	0.415	-0.7341	0.4629	-0.05	0.0051	0.0095	0.0142	1.48438	1.97222	-0.0491114121141874	70596	71319	68138
c1hy_0370001	c6m_0020001_2	0.0166	0.9795	0.017	0.9864	0.0072	0.0048	0.0095	0.0029	1.48438	0.467742	0.00748337388053926	70596	70819	67662
c1hy_0370001	c6m_0020001_3	0.4334	0.4191	1.0341	0.3011	0.0528	0.0052	0.0095	0.0132	1.48438	1.97015	0.0510817169438516	70596	70346	67218
c1hy_0370001	c6m_0040108b	NA	NA	NA	NA	0.0207	0.0047	0.0095	-0.0074	1.48438	-0.795699	NA	70596	70596	70596
c1hy_0370001	c6m_0040109b	NA	NA	NA	NA	NA	NA	0.0095	3e-04	1.48438	0.0333333	NA	70596	70596	70596
c1hy_0370001	c6m_0040110b	0.1152	0.3844	0.2996	0.7644	0.0131	0.0052	0.0095	0.0225	1.48438	2.29592	0.0116016290746552	70596	70596	70596
c1hy_0370001	c6m_0040111b	0.1048	0.8063	0.1299	0.8966	0.0146	0.0053	0.0095	0.0059	1.48438	0.641304	0.0139226255238446	70596	70596	70596
c1hy_0370001	c6m_0070103_checked	0.1695	0.1432	1.1837	0.2365	0.0195	0.0059	0.0095	0.2189	1.48438	12.3672	0.0142987879957219	70596	71319	68138
c1hy_0370001	c6m_0090001b	0.567	0.8469	0.6695	0.5031	0.0066	0.0045	0.0095	0.0033	1.48438	0.611111	0.00344738623368829	70596	70596	70596
c1hy_0370001	c6m_0170001_1	-0.5564	0.6642	-0.8376	0.4022	0.0505	0.0048	0.0095	0.0062	1.48438	1.05085	0.0612908526917861	70596	61764	58979
c1hy_0370001	c6m_0170001_2	0.524	0.5055	1.0366	0.2999	-0.051	0.0048	0.0095	0.0098	1.48438	1.66102	-0.0589564356752987	70596	70697	67558
c1hy_0370001	c6m_0180001_1	-0.1403	0.2212	-0.6343	0.5259	0.0191	0.005	0.0095	0.0403	1.48438	5.30263	0.0232527573779442	70596	71057	67891
c1hy_0370001	c6m_0180001_2	0.0932	0.3278	0.2844	0.7761	-0.004	0.0048	0.0095	0.0164	1.48438	2.44776	-0.00540714834987224	70596	71027	67863
c1hy_0370001	c6m_0180001_3	0.3801	0.3262	1.1653	0.2439	-0.0287	0.0048	0.0095	0.0213	1.48438	3.13235	-0.0359793493084811	70596	70663	67529
c1hy_0370001	c6m_0220001_1	-0.8447	0.8819	-0.9579	0.3381	-0.0329	0.0046	0.0095	0.0043	1.48438	0.796296	-0.0277908709978986	70596	70178	70178
c1hy_0370001	c6m_0380001_1	0.7382	1.1341	0.6509	0.5151	-0.0303	0.005	0.0095	0.003	1.48438	0.566038	-0.0345471163698141	70596	70178	70178
c1hy_0370001	c6m_asq_acomu	-0.0302	0.2738	-0.1104	0.9121	0.0116	0.0051	0.0095	0.028	1.48438	4	0.0149788423071428	70596	55200	50978
c1hy_0370001	c6m_asq_bgm	0.1104	0.1918	0.5759	0.5647	-0.0093	0.0053	0.0095	0.0818	1.48438	10.9067	-0.0151590718523143	70596	55312	51071
c1hy_0370001	c6m_asq_cfm	0.1366	0.2271	0.6013	0.5476	0.0188	0.0049	0.0095	0.0476	1.48438	6.18182	0.0175025016781151	70596	72901	67759
c1hy_0370001	c6m_asq_dproblem	0.2687	0.227	1.1838	0.2365	-0.0015	0.005	0.0095	0.0617	1.48438	7.81013	-0.00838416280879041	70596	73913	68693
c1hy_0370001	c6m_asq_epersonal	0.1423	0.1904	0.7471	0.455	-0.0074	0.0049	0.0095	0.0796	1.48438	9.82716	-0.0122482723909471	70596	73913	68693
c1hy_0370001	c6m_asq_total	0.1618	0.1966	0.8232	0.4104	0.0065	0.0053	0.0095	0.0766	1.48438	9.34146	0.00223272944190888	70596	70596	70596
c1hy_0370001	c6m_bed_time	0.3469	0.357	0.9717	0.3312	0.0095	0.0048	0.0095	0.0177	1.48438	2.85484	0.00558494910125741	70596	66813	65197
c1hy_0370001	c6m_bmi	0.0355	0.1229	0.2891	0.7725	0.0061	0.0059	0.0095	0.2613	1.48438	18.2727	0.00508088145779198	70596	70254	70254
c1hy_0370001	c6m_nap_count	0.3604	0.3291	1.0951	0.2735	0.0071	0.0046	0.0095	0.0172	1.48438	3.07143	0.00291109678238458	70596	66813	65197
c1hy_0370001	c6m_night_wake_up_count	-0.1662	0.31	-0.5363	0.5918	3e-04	0.0046	0.0095	0.0195	1.48438	3.36207	0.00261616069776036	70596	66776	65162
c1hy_0370001	c6m_sleep_time_day	0.6861	0.3635	1.8872	0.0591	0.0104	0.0047	0.0095	0.0205	1.48438	3.53448	0.00140167519649551	70596	66813	65197
c1hy_0370001	c6m_sleep_time_night	-0.2714	0.3297	-0.8231	0.4104	0.0149	0.0048	0.0095	0.0187	1.48438	2.92188	0.0196026146900383	70596	66696	65086
c1hy_0370001	c6m_total_sleep_time	0.2883	0.3674	0.7847	0.4326	0.0198	0.0047	0.0095	0.0138	1.48438	2.3	0.0177632813728969	70596	66813	65197
c1hy_0370001	c6m_wake_up_time	0.0644	0.2166	0.2972	0.7663	-0.0039	0.0051	0.0095	0.0394	1.48438	5.9697	-0.00548902796679078	70596	66813	65197
c1hy_0370001	c_hospital_kikan	0.129	0.3555	0.3628	0.7168	0.013	0.005	0.0095	0.0146	1.48438	2.51724	0.0121651392115579	70596	71319	68138
c1hy_0370001	c_tshfpb_010	0.1596	0.1768	0.9026	0.3667	0.0299	0.0051	0.0095	0.1406	1.48438	6.63208	0.0365780327107297	70596	47206	43609
c1hy_0370001	cd	0.1181	0.1927	0.6131	0.5398	0.0328	0.0056	0.0095	0.072	1.48438	6	0.0328790133656346	70596	73371	68204
c1hy_0370001	childcare_facility_daycare_time_3y	0.1501	0.5792	0.2592	0.7955	0.0195	0.0049	0.0095	0.0083	1.48438	0.783019	0.0192983735703256	70596	67114	65605
c1hy_0370001	childcare_facility_daycare_time_4y	NA	NA	NA	NA	NA	NA	0.0095	5e-04	1.48438	0.0694444	NA	70596	64404	62966
c1hy_0370001	childcare_facility_starting_age	0.6141	0.6491	0.9461	0.3441	-0.0393	0.0053	0.0095	0.0107	1.48438	0.972727	-0.0477066257602027	70596	67793	66258
c1hy_0370001	constipation_3y	-0.0118	0.2984	-0.0397	0.9683	0.0076	0.0056	0.0095	0.028	1.48438	3.94366	0.00825137399641463	70596	68351	66794
c1hy_0370001	constipation_4y	-0.1282	0.2605	-0.4922	0.6226	0.0107	0.005	0.0095	0.0332	1.48438	4.61111	0.0136979904709073	70596	68351	66794
c1hy_0370001	constipation_cum_4y	0.0595	0.2382	0.2499	0.8027	0.0061	0.0052	0.0095	0.0485	1.48438	5.98765	0.00521908128424165	70596	68351	66794
c1hy_0370001	constipation_severity_3y	0.1836	0.261	0.7034	0.4818	0.009	0.0051	0.0095	0.0363	1.48438	4.65385	0.00612222847382205	70596	67868	66337
c1hy_0370001	constipation_severity_4y	-0.4116	0.2901	-1.4189	0.1559	0.0198	0.0046	0.0095	0.0324	1.48438	4.37838	0.0287677774391395	70596	66059	64566
c1hy_0370001	dr0m_0020701_1	0.2812	0.4625	0.608	0.5432	-0.0043	0.0051	0.0095	0.0087	1.48438	1.58182	-0.00709892016777442	70596	71319	68138
c1hy_0370001	dr0m_0020701_3	-0.2808	0.3847	-0.7299	0.4654	0.0086	0.0049	0.0095	0.0126	1.48438	2.29091	0.0121858158054766	70596	70932	67777
c1hy_0370001	dr0m_bmi	-0.0981	0.1486	-0.6604	0.509	0.0141	0.0059	0.0095	0.1436	1.48438	13.0545	0.0193277099652219	70596	69824	69824
c1hy_0370001	dr1m_0040501b	-0.0838	0.4709	-0.178	0.8588	0.006	0.0054	0.0095	0.009	1.48438	1.8	0.00683811966273989	70596	70596	70596
c1hy_0370001	dr1m_bmi	-0.0534	0.1786	-0.2989	0.765	0.0225	0.0061	0.0095	0.1023	1.48438	10.7684	0.0256506796124129	70596	70453	70453
c1hy_0370001	egg_allergy_1hy	-0.54	0.3751	-1.4397	0.15	-0.0136	0.0048	0.0095	0.0172	1.48438	2.6875	-0.00682894782841969	70596	70178	70178
c1hy_0370001	egg_allergy_2y	-0.742	0.3771	-1.9678	0.0491	-0.0181	0.005	0.0095	0.024	1.48438	3.80952	-0.00706845559252424	70596	70178	70178
c1hy_0370001	egg_allergy_3y	-0.5849	0.3473	-1.684	0.0922	-0.0125	0.0046	0.0095	0.0306	1.48438	4.56716	-0.00274723210622764	70596	68774	68774
c1hy_0370001	egg_allergy_4y	-0.6772	0.3726	-1.8178	0.0691	-0.0145	0.0049	0.0095	0.0247	1.48438	3.38356	-0.00424224009222368	70596	70178	70178
c1hy_0370001	egg_allergy_cum_4y	-0.5021	0.3031	-1.6563	0.0977	-0.0207	0.0049	0.0095	0.0351	1.48438	4.28049	-0.0126419080581295	70596	68351	66794
c1hy_0370001	egg_allergy_score_until_4yo	-0.2242	0.2244	-0.999	0.3178	-0.0248	0.0051	0.0095	0.0558	1.48438	5.58	-0.0203829397067332	70596	70178	70178
c1hy_0370001	egg_allergy_score_until_4yo_positive	-0.13	0.2272	-0.572	0.5673	-0.0245	0.0053	0.0095	0.052	1.48438	5.14851	-0.022376760278264	70596	70178	70178
c1hy_0370001	exclusive_breastfeeding_1y	-0.119	0.2961	-0.402	0.6877	-0.0442	0.005	0.0095	0.0262	1.48438	3.9697	-0.0449369030464383	70596	68212	66663
c1hy_0370001	febrile_convulsion_cum_4y	-0.0191	0.1799	-0.1062	0.9154	0.0034	0.0054	0.0095	0.0888	1.48438	8.07273	0.00432644028286626	70596	67571	66047
c1hy_0370001	feeding_type_yesterday_breast_feeding_count_1m	-0.3456	0.3287	-1.0516	0.293	-0.028	0.0051	0.0095	0.0168	1.48438	2.84746	-0.0254641337580432	70596	66813	65197
c1hy_0370001	feeding_type_yesterday_formula_feeding_count_1m	0.0442	0.6623	0.0667	0.9468	0.0211	0.0049	0.0095	0.0086	1.48438	0.754386	0.022026547204306	70596	66813	65197
c1hy_0370001	fever_count_cum_2hy	0.1482	0.204	0.7263	0.4676	0.0164	0.0046	0.0095	0.0463	1.48438	5.38372	0.0143504098509132	70596	68351	66794
c1hy_0370001	fever_count_cum_2y	0.285	0.2457	1.1598	0.2461	0.0135	0.0048	0.0095	0.036	1.48438	4.44444	0.00897412492758824	70596	68351	66794
c1hy_0370001	fever_over_39c_count_cum_2hy	0.1397	0.2456	0.5689	0.5694	0.0146	0.0045	0.0095	0.0364	1.48438	4.08989	0.0128827420863162	70596	68351	66794
c1hy_0370001	fever_over_39c_count_cum_2y	0.2752	0.2856	0.9636	0.3352	0.0089	0.0046	0.0095	0.0302	1.48438	3.82278	0.00468775978151471	70596	68351	66794
c1hy_0370001	first_vaccination_bcg	0.7942	0.7367	1.078	0.281	0.0355	0.0049	0.0095	0.0051	1.48438	0.822581	0.0316221009274378	70596	68351	66794
c1hy_0370001	first_vaccination_dpt	NA	NA	NA	NA	NA	NA	0.0095	0.0012	1.48438	0.193548	NA	70596	68351	66794
c1hy_0370001	first_vaccination_haemophilus_b_influenzae	NA	NA	NA	NA	NA	NA	0.0095	8e-04	1.48438	0.135593	NA	70596	68351	66794
c1hy_0370001	first_vaccination_hbv	0.0448	0.389	0.1153	0.9082	-0.0637	0.0052	0.0095	0.015	1.48438	2.63158	-0.0676930386079048	70596	68172	66624
c1hy_0370001	first_vaccination_pneumococcus	NA	NA	NA	NA	-0.0092	0.0049	0.0095	-0.0025	1.48438	-0.403226	NA	70596	67848	66311
c1hy_0370001	first_vaccination_polio	NA	NA	NA	NA	0.01	0.0053	0.0095	-0.0064	1.48438	-1.12281	NA	70596	68351	66794
c1hy_0370001	first_vaccination_rotavirus	-0.98	0.6776	-1.4463	0.1481	-0.0705	0.0055	0.0095	0.0073	1.48438	1.17742	-0.0657094857551464	70596	68351	66794
c1hy_0370001	fish_allergy_score_until_4yo_positive	0.314	0.484	0.6486	0.5166	0.001	0.0044	0.0095	0.0081	1.48438	1.55769	-0.00172968563763204	70596	68351	66794
c1hy_0370001	food_allergy_cum_4y	-0.4043	0.2731	-1.4803	0.1388	-0.0187	0.0051	0.0095	0.0458	1.48438	4.77083	-0.0113294935583312	70596	68351	66794
c1hy_0370001	food_allergy_cum_count_until_4yo	-0.4972	0.3011	-1.6514	0.0987	-0.0235	0.0051	0.0095	0.0447	1.48438	4.96667	-0.0145914651361962	70596	68351	66794
c1hy_0370001	food_allergy_egg_feeding_status_case_combined_1yh	-0.5193	0.2877	-1.8052	0.071	-0.0175	0.0051	0.0095	0.0402	1.48438	4.46667	-0.00825755312180577	70596	68351	66794
c1hy_0370001	food_allergy_egg_feeding_status_case_combined_2y	-0.1869	0.2755	-0.6784	0.4975	-0.0273	0.0052	0.0095	0.0343	1.48438	4.34177	-0.0255798759413732	70596	68351	66794
c1hy_0370001	food_allergy_egg_feeding_status_case_combined_3y	-0.2435	0.3571	-0.6817	0.4954	-0.0234	0.0052	0.0095	0.0219	1.48438	2.60714	-0.0211558656525181	70596	68351	66794
c1hy_0370001	food_allergy_egg_feeding_status_case_combined_4y	-0.0644	0.4471	-0.144	0.8855	-0.02	0.0052	0.0095	0.0133	1.48438	1.77333	-0.0203072503157915	70596	68351	66794
c1hy_0370001	food_allergy_fish_feeding_status_case_combined_1yh	NA	NA	NA	NA	-0.0019	0.0047	0.0095	-0.0077	1.48438	-1.30508	NA	70596	68351	66794
c1hy_0370001	food_allergy_fish_feeding_status_case_combined_2y	-0.2732	0.7741	-0.353	0.7241	-8e-04	0.004	0.0095	0.0034	1.48438	0.53125	0.000725377989783993	70596	68351	66794
c1hy_0370001	food_allergy_fish_feeding_status_case_combined_3y	NA	NA	NA	NA	-0.0079	0.0044	0.0095	-0.0118	1.48438	-2.40816	NA	70596	68351	66794
c1hy_0370001	food_allergy_fruit_feeding_status_case_combined_1yh	-0.2653	0.5517	-0.4809	0.6306	-0.0117	0.0051	0.0095	0.0068	1.48438	1.21429	-0.0101179119696658	70596	68351	66794
c1hy_0370001	food_allergy_fruit_feeding_status_case_combined_2y	0.2006	1.3735	0.146	0.8839	-0.0157	0.0047	0.0095	0.002	1.48438	0.3125	-0.0173101316226675	70596	68280	66725
c1hy_0370001	food_allergy_fruit_feeding_status_case_combined_3y	NA	NA	NA	NA	-0.0043	0.005	0.0095	-7e-04	1.48438	-0.107692	NA	70596	68351	66794
c1hy_0370001	food_allergy_milk_feeding_status_case_combined_1yh	-0.6163	0.5017	-1.2284	0.2193	-0.021	0.0047	0.0095	0.0113	1.48438	1.82258	-0.0156165257181144	70596	68351	66794
c1hy_0370001	food_allergy_milk_feeding_status_case_combined_2y	-0.0119	0.3598	-0.0332	0.9735	-0.0171	0.0048	0.0095	0.0185	1.48438	2.84615	-0.0178763531388969	70596	68351	66794
c1hy_0370001	food_allergy_milk_feeding_status_case_combined_3y	-0.9769	0.6611	-1.4778	0.1395	-0.0068	0.005	0.0095	0.0097	1.48438	1.49231	0.00232821736615188	70596	68351	66794
c1hy_0370001	food_allergy_milk_feeding_status_case_combined_4y	-1	0.7621	-1.3397	0.1803	-0.004	0.0054	0.0095	0.0075	1.48438	1.10294	0.00449653429737607	70596	68351	66794
c1hy_0370001	food_allergy_non_peanuts_nuts_feeding_status_case_combined_4y	0.0517	0.5145	0.1005	0.92	-0.0389	0.0048	0.0095	0.0075	1.48438	0.9375	-0.0416082348886691	70596	67101	65592
c1hy_0370001	food_allergy_nuts_feeding_status_case_combined_1yh	-0.1303	0.2824	-0.4615	0.6444	-0.0654	0.0057	0.0095	0.0278	1.48438	3.97143	-0.0671524309569392	70596	68351	66794
c1hy_0370001	food_allergy_nuts_feeding_status_case_combined_2y	0.0105	0.3543	0.0296	0.9764	-0.0606	0.0058	0.0095	0.0206	1.48438	2.98551	-0.0641359304697545	70596	68351	66794
c1hy_0370001	food_allergy_nuts_feeding_status_case_combined_3y	0.3965	0.3461	1.1456	0.2519	-0.0478	0.005	0.0095	0.0233	1.48438	2.94937	-0.0565387142313944	70596	68351	66794
c1hy_0370001	food_allergy_peanuts_feeding_status_case_combined_4y	0.1823	0.5407	0.3371	0.7361	-0.0399	0.0044	0.0095	0.0073	1.48438	1.01389	-0.0433777389587332	70596	68351	66794
c1hy_0370001	food_allergy_score_cum_count_until_4yo	-0.151	0.216	-0.6992	0.4845	-0.0287	0.0052	0.0095	0.064	1.48438	6.09524	-0.0271316718033003	70596	68351	66794
c1hy_0370001	food_allergy_sesame_feeding_status_case_combined_1yh	0.4523	0.5513	0.8203	0.412	-0.028	0.0048	0.0095	0.0083	1.48438	1.22059	-0.0351813896223785	70596	60702	59411
c1hy_0370001	food_allergy_sesame_feeding_status_case_combined_2y	NA	NA	NA	NA	-0.016	0.0056	0.0095	-0.0116	1.48438	-2	NA	70596	68351	66794
c1hy_0370001	food_allergy_sesame_feeding_status_case_combined_3y	0.0851	0.8151	0.1044	0.9168	-0.0119	0.0051	0.0095	0.0033	1.48438	0.540984	-0.0129350944234864	70596	68351	66794
c1hy_0370001	food_allergy_shellfish_feeding_status_case_combined_1yh	-0.0441	0.2715	-0.1625	0.8709	-0.0411	0.0052	0.0095	0.0297	1.48438	4.30435	-0.0428443997247064	70596	68351	66794
c1hy_0370001	food_allergy_shellfish_feeding_status_case_combined_2y	-0.521	0.538	-0.9684	0.3329	-0.0332	0.0056	0.0095	0.0117	1.48438	1.82812	-0.0293456380172114	70596	68351	66794
c1hy_0370001	food_allergy_shellfish_feeding_status_case_combined_3y	-0.859	1.7135	-0.5013	0.6162	-0.0254	0.0049	0.0095	0.0023	1.48438	0.338235	-0.0225332797205005	70596	68351	66794
c1hy_0370001	food_allergy_shellfish_feeding_status_case_combined_4y	0.4086	0.3552	1.1503	0.25	-0.0244	0.0051	0.0095	0.0249	1.48438	3.32	-0.032214925414985	70596	68351	66794
c1hy_0370001	food_allergy_soba_feeding_status_case_combined_1yh	-0.294	0.3137	-0.9373	0.3486	-0.0624	0.0051	0.0095	0.0249	1.48438	3.95238	-0.0614314591843071	70596	68351	66794
c1hy_0370001	food_allergy_soba_feeding_status_case_combined_2y	-0.7919	0.4617	-1.7152	0.0863	-0.0568	0.0049	0.0095	0.0143	1.48438	2.2	-0.0504413011475292	70596	68351	66794
c1hy_0370001	food_allergy_soba_feeding_status_case_combined_3y	-0.2438	0.6212	-0.3925	0.6947	-0.0458	0.0047	0.0095	0.0059	1.48438	0.819444	-0.0461613602221301	70596	68351	66794
c1hy_0370001	food_allergy_soba_feeding_status_case_combined_4y	-0.0365	0.4868	-0.075	0.9402	-0.0378	0.0049	0.0095	0.0094	1.48438	1.32394	-0.0393380726467424	70596	68351	66794
c1hy_0370001	food_allergy_wheat_feeding_status_case_combined_1yh	0.1658	0.4385	0.3781	0.7053	-0.008	0.0043	0.0095	0.008	1.48438	1.45455	-0.00985145475684017	70596	68351	66794
c1hy_0370001	fruit_allergy_score_until_4yo_positive	0.3713	0.4511	0.823	0.4105	-0.0035	0.0055	0.0095	0.0137	1.48438	2.20968	-0.00796829338491186	70596	68351	66794
c1hy_0370001	ft1b_0080001	-0.1621	0.2712	-0.5975	0.5502	-0.0023	0.0049	0.0095	0.0438	1.48438	3.68067	0.000936561266801218	70596	71319	68138
c1hy_0370001	ft1b_0400001	0.4276	0.3092	1.3829	0.1667	0.0037	0.0048	0.0095	0.0545	1.48438	4.12879	-0.00607251736062686	70596	71319	68138
c1hy_0370001	ft1b_0410001	0.1752	0.2479	0.7067	0.4798	0.01	0.0048	0.0095	0.0599	1.48438	3.94079	0.0064606106025381	70596	71319	68138
c1hy_0370001	ft1b_0420001	0.3109	0.2877	1.0804	0.28	0.0113	0.0049	0.0095	0.0544	1.48438	3.62667	0.00485608623215084	70596	71319	68138
c1hy_0370001	ft1b_0430001	0.2298	0.2889	0.7957	0.4262	0.0106	0.0052	0.0095	0.0461	1.48438	3.17931	0.00640865829125452	70596	71319	68138
c1hy_0370001	ft1b_0440001	-0.6182	0.3909	-1.5816	0.1137	-5.1665e-05	0.0051	0.0095	0.053	1.48438	4.24	0.0142672014893657	70596	71319	68138
c1hy_0370001	ft1b_0450001	0.4747	0.2998	1.5831	0.1134	-0.003	0.0047	0.0095	0.0486	1.48438	4.58491	-0.0137255012052546	70596	71319	68138
c1hy_0370001	ft1b_0460001	0.5524	0.3127	1.7664	0.0773	-0.002	0.0054	0.0095	0.0516	1.48438	4.96154	-0.0147676489482958	70596	71319	68138
c1hy_0370001	ft1b_0470001b	NA	NA	NA	NA	0.0077	0.0048	0.0095	-0.0046	1.48438	-0.479167	NA	70596	70596	70596
c1hy_0370001	ft1b_0480001	0.0181	0.2869	0.0631	0.9497	0.0159	0.0051	0.0095	0.0568	1.48438	3.44242	0.016695552645302	70596	71319	68138
c1hy_0370001	gastroenteritis_cum_2y	0.1016	0.4379	0.2321	0.8165	0.0256	0.0052	0.0095	0.0158	1.48438	2.07895	0.0257040202105719	70596	68351	66794
c1hy_0370001	hand_foot_and_mouth_disease_cum_2y	NA	NA	NA	NA	0.0067	0.0051	0.0095	-6e-04	1.48438	-0.0810811	NA	70596	67882	66347
c1hy_0370001	hba1c_ngsp_early	0.1185	0.2041	0.5805	0.5616	0.0022	0.0053	0.0095	0.0558	1.48438	6.2	-0.000393978783472779	70596	65376	63672
c1hy_0370001	herpangina_cum_2y	-0.0664	0.4763	-0.1394	0.8892	0.0066	0.0049	0.0095	0.0091	1.48438	1.26389	0.00755946885792799	70596	68181	66634
c1hy_0370001	hg	-0.1282	0.1788	-0.7171	0.4733	-0.0118	0.0054	0.0095	0.078	1.48438	1.93069	-0.00940584886261192	70596	73012	67891
c1hy_0370001	hsv_infection_cum_2y	0.2512	1.1368	0.221	0.8251	0.0113	0.0052	0.0095	0.0026	1.48438	0.472727	0.01096869848896	70596	63916	62470
c1hy_0370001	influenza_viral_infections_cum_4y	0.3163	0.3198	0.9888	0.3227	0.0035	0.0048	0.0095	0.0286	1.48438	3.91781	-0.00159790459206374	70596	68104	66557
c1hy_0370001	intellectual_and_developmental_disability_including_language_delay_cum_4y	NA	NA	NA	NA	NA	NA	0.0095	2e-04	1.48438	0.030303	NA	70596	67601	66069
c1hy_0370001	isacc_modified_current_runny_nose_autumn_2y	-0.9346	4.1629	-0.2245	0.8224	0.015	0.0054	0.0095	0.0014	1.48438	0.237288	0.0193148189094502	70596	66813	65197
c1hy_0370001	isacc_modified_current_runny_nose_autumn_3y	0.7846	0.9429	0.8321	0.4054	0.0102	0.0052	0.0095	0.0039	1.48438	0.590909	0.00614851714991838	70596	65376	63672
c1hy_0370001	isacc_modified_current_runny_nose_autumn_4y	NA	NA	NA	NA	0.01	0.0048	0.0095	-0.0066	1.48438	-1.06452	NA	70596	65376	63672
c1hy_0370001	isacc_modified_current_runny_nose_nonpollen_season_2y	NA	NA	NA	NA	NA	NA	0.0095	5e-04	1.48438	0.0746269	NA	70596	66682	65075
c1hy_0370001	isacc_modified_current_runny_nose_nonpollen_season_3y	NA	NA	NA	NA	-0.0022	0.005	0.0095	-0.0024	1.48438	-0.393443	NA	70596	65361	63657
c1hy_0370001	isacc_modified_current_runny_nose_nonpollen_season_4y	NA	NA	NA	NA	NA	NA	0.0095	0.001	1.48438	0.149254	NA	70596	65376	63672
c1hy_0370001	isacc_modified_current_runny_nose_pollen_season_2y	NA	NA	NA	NA	NA	NA	0.0095	6e-04	1.48438	0.0983607	NA	70596	66518	64924
c1hy_0370001	isacc_modified_current_runny_nose_pollen_season_3y	0.5552	0.6374	0.871	0.3837	8e-04	0.0055	0.0095	0.0055	1.48438	0.833333	-0.00318352641823468	70596	65376	63672
c1hy_0370001	isacc_modified_current_runny_nose_pollen_season_4y	-0.054	0.5161	-0.1046	0.9167	-0.0015	0.0055	0.0095	0.0103	1.48438	1.43056	-0.00107694795762901	70596	65376	63672
c1hy_0370001	isacc_modified_current_runny_nose_spring_2y	0.4557	1.5335	0.2971	0.7664	-8e-04	0.0054	0.0095	0.0019	1.48438	0.301587	-0.00279472419617293	70596	66813	65197
c1hy_0370001	isacc_modified_current_runny_nose_spring_3y	0.6818	1.1549	0.5903	0.555	0.0031	0.0054	0.0095	0.0027	1.48438	0.428571	-0.00014633036655534	70596	65376	63672
c1hy_0370001	isacc_modified_current_runny_nose_spring_4y	-0.3868	0.5854	-0.6607	0.5088	-7e-04	0.0055	0.0095	0.0091	1.48438	1.28169	0.00287628109423868	70596	65376	63672
c1hy_0370001	isacc_modified_current_runny_nose_summer_2y	NA	NA	NA	NA	0.0108	0.0048	0.0095	-7e-04	1.48438	-0.118644	NA	70596	66813	65197
c1hy_0370001	isacc_modified_current_runny_nose_summer_3y	-0.0334	1.0417	-0.0321	0.9744	0.0053	0.0053	0.0095	0.0024	1.48438	0.358209	0.00584924461988696	70596	65376	63672
c1hy_0370001	isacc_modified_current_runny_nose_summer_4y	NA	NA	NA	NA	0.0032	0.005	0.0095	-3e-04	1.48438	-0.0379747	NA	70596	65376	63672
c1hy_0370001	isacc_modified_current_runny_nose_winter_2y	-0.3703	0.8798	-0.4209	0.6739	0.0038	0.0046	0.0095	0.0049	1.48438	0.742424	0.00657675308480946	70596	66813	65197
c1hy_0370001	isacc_modified_current_runny_nose_winter_3y	NA	NA	NA	NA	-0.0062	0.0049	0.0095	-9e-04	1.48438	-0.160714	NA	70596	65295	63595
c1hy_0370001	isacc_modified_current_runny_nose_winter_4y	NA	NA	NA	NA	-0.0041	0.0049	0.0095	-0.0038	1.48438	-0.535211	NA	70596	65376	63672
c1hy_0370001	kawasaki_disease_cum_4y	NA	NA	NA	NA	-0.0025	0.005	0.0095	-6e-04	1.48438	-0.0967742	NA	70596	67525	65999
c1hy_0370001	length_of_labor	0.2327	0.2562	0.9086	0.3636	-0.0094	0.0053	0.0095	0.0336	1.48438	4.73239	-0.0142515931673374	70596	68202	66652
c1hy_0370001	low_birth_weight	0.2465	0.2536	0.9722	0.331	-0.0172	0.0048	0.0095	0.0312	1.48438	4.8	-0.0226308378861946	70596	68045	66505
c1hy_0370001	lower_respiratory_tract_infection_cum_2y	0.7085	0.4052	1.7485	0.0804	0.0137	0.0054	0.0095	0.0186	1.48438	2.58333	0.00498189012240984	70596	67552	66022
c1hy_0370001	m0mb_0410001	-0.0367	0.2033	-0.1803	0.8569	-0.003	0.005	0.0095	0.0693	1.48438	6.41667	-0.00247656775347622	70596	63050	60295
c1hy_0370001	m0mb_0420001	-0.0121	0.2163	-0.0561	0.9553	-0.0018	0.0051	0.0095	0.0712	1.48438	6.47273	-0.00175978573018448	70596	62212	59567
c1hy_0370001	m0mb_0430001	0.0016	0.1894	0.0086	0.9932	6e-04	0.0052	0.0095	0.062	1.48438	4.46043	0.00065714641770579	70596	61296	58712
c1hy_0370001	m0mb_0450001	-0.019	0.2991	-0.0637	0.9492	0.0093	0.0052	0.0095	0.0209	1.48438	3.16667	0.0101062072566009	70596	71319	68138
c1hy_0370001	m0mb_0460001	0.0598	0.284	0.2107	0.8332	0.0012	0.005	0.0095	0.0224	1.48438	3.5	0.000383420121964479	70596	71319	68138
c1hy_0370001	m0mb_0480001	0.0626	0.1946	0.3216	0.7478	-0.0131	0.0052	0.0095	0.0638	1.48438	6.44444	-0.0157669384684788	70596	71319	68138
c1hy_0370001	m1m_0030001_1	NA	NA	NA	NA	NA	NA	0.0095	0.0011	1.48438	0.186441	NA	70596	71021	67864
c1hy_0370001	m1m_0030001_2	0.3677	0.4471	0.8223	0.4109	0.0181	0.0056	0.0095	0.0098	1.48438	1.46269	0.0155242837067185	70596	70753	67603
c1hy_0370001	m1m_0030001_3	NA	NA	NA	NA	0.0939	0.0052	0.0095	-0.0104	1.48438	-1.92593	NA	70596	70787	67636
c1hy_0370001	m1m_0040001_1	0.0396	0.3221	0.123	0.9021	-0.0154	0.0051	0.0095	0.0166	1.48438	2.72131	-0.0168165555439777	70596	70749	67601
c1hy_0370001	m1m_0040001_2	0.5966	1.2284	0.4857	0.6272	-0.0134	0.0051	0.0095	0.0022	1.48438	0.431373	-0.0168143515296593	70596	70959	67800
c1hy_0370001	m1m_0040001_4	-0.0565	0.325	-0.1739	0.8619	-0.0025	0.0049	0.0095	0.0173	1.48438	2.74603	-0.00190462632582586	70596	71319	68138
c1hy_0370001	m1m_0040001_6	NA	NA	NA	NA	0.0415	0.0053	0.0095	-0.0088	1.48438	-1.76	NA	70596	71319	68138
c1hy_0370001	m1m_0250001_1	1	0.6019	2.0015	0.0453	0.0475	0.0047	0.0095	0.0132	1.48438	2.09524	0.0363874447991103	70596	71319	68138
c1hy_0370001	m1m_0250001_2	-1	0.6859	-1.8393	0.0659	-0.0464	0.0048	0.0095	0.0101	1.48438	1.60317	-0.0363173971379431	70596	71319	68138
c1hy_0370001	m1m_0250001_3	-0.6327	1.8213	-0.3474	0.7283	-0.0051	0.0053	0.0095	0.0035	1.48438	0.603448	-0.0016735246137473	70596	71319	68138
c1hy_0370001	m1m_0260001_1	-0.8794	0.6621	-1.3281	0.1841	0.0047	0.0047	0.0095	0.0079	1.48438	1.36207	0.0126226053304726	70596	71319	68138
c1hy_0370001	m1m_0260001_2	1	0.9351	1.2022	0.2293	-0.0051	0.005	0.0095	0.0055	1.48438	0.901639	-0.0135379900980739	70596	71319	68138
c1hy_0370001	m1m_bed_time	NA	NA	NA	NA	NA	NA	0.0095	2e-04	1.48438	0.0350877	NA	70596	66813	65197
c1hy_0370001	m1m_nap_count	0.1914	0.2882	0.6643	0.5065	0.0037	0.005	0.0095	0.0286	1.48438	4.4	0.000757126544744867	70596	66813	65197
c1hy_0370001	m1m_night_wake_up_count	-0.0929	0.3	-0.3098	0.7567	-0.0018	0.0046	0.0095	0.0238	1.48438	3.83871	-0.00050768221019822	70596	66813	65197
c1hy_0370001	m1m_sleep_time_day	0.4313	0.2695	1.6003	0.1095	0.0208	0.0048	0.0095	0.0395	1.48438	6.69492	0.0138979301968272	70596	66813	65197
c1hy_0370001	m1m_sleep_time_night	0.3586	0.3753	0.9555	0.3393	0.0162	0.0048	0.0095	0.0141	1.48438	2.2381	0.013617761903659	70596	62712	61219
c1hy_0370001	m1m_total_sleep_time	0.4896	0.3095	1.5818	0.1137	0.0242	0.0046	0.0095	0.028	1.48438	4.66667	0.0178424463852714	70596	66813	65197
c1hy_0370001	m1m_wake_up_time	0.4677	0.3727	1.2552	0.2094	0.0037	0.0053	0.0095	0.0249	1.48438	3.19231	-0.00335351630928215	70596	66813	65197
c1hy_0370001	mbpfas0001b	0.14	0.7538	0.1858	0.8526	0.0056	0.0055	0.0095	0.0136	1.48438	0.660194	0.00405552342612612	70596	70596	70596
c1hy_0370001	mbpfas0007	-1	5.7006	-0.5007	0.6166	0.0034	0.0048	0.0095	0.0067	1.48438	0.345361	0.0265599815308568	70596	73913	68693
c1hy_0370001	mbpfas0009	-0.3308	0.3393	-0.975	0.3295	-0.0364	0.0053	0.0095	0.054	1.48438	2.45455	-0.0318025357162098	70596	73913	68693
c1hy_0370001	mbpfas0013	-0.5063	0.3855	-1.3134	0.189	-0.0347	0.0053	0.0095	0.0495	1.48438	2.25	-0.0262912300868376	70596	73913	68693
c1hy_0370001	mbpfas0017	-0.272	0.3375	-0.8059	0.4203	-0.0107	0.0054	0.0095	0.0561	1.48438	2.55	-0.00514260130395121	70596	73913	68693
c1hy_0370001	mbpfas0021	-0.2542	0.6731	-0.3777	0.7057	0.0068	0.0054	0.0095	0.0148	1.48438	0.714976	0.010289904691246	70596	73913	68693
c1hy_0370001	mbpfas0025	NA	NA	NA	NA	-4e-04	0.0054	0.0095	-0.001	1.48438	-0.046729	NA	70596	73913	68693
c1hy_0370001	mbpfas0029	-0.006	0.4433	-0.0135	0.9892	0.0119	0.0054	0.0095	0.0334	1.48438	1.63725	0.0128981611997521	70596	73913	68693
c1hy_0370001	mbpfas0039b	NA	NA	NA	NA	NA	NA	0.0095	0.0042	1.48438	0.214286	NA	70596	70596	70596
c1hy_0370001	mbpfas0041	NA	NA	NA	NA	NA	NA	0.0095	0.0047	1.48438	0.20524	NA	70596	71709	66678
c1hy_0370001	mbpfas0045	NA	NA	NA	NA	-0.0357	0.0045	0.0095	-0.008	1.48438	-0.451977	NA	70596	73656	68458
c1hy_0370001	mbpfas0047	-0.3571	0.3509	-1.0177	0.3088	-0.0322	0.0053	0.0095	0.0515	1.48438	2.48792	-0.026784875376935	70596	73913	68693
c1hy_0370001	mbpfas0053b	0.4382	0.5984	0.7324	0.4639	-0.0016	0.0052	0.0095	0.0222	1.48438	1.21978	-0.00809214034615632	70596	70596	70596
c1hy_0370001	mbpfas0067b	-0.8529	0.5818	-1.4659	0.1427	0.0132	0.0047	0.0095	0.0296	1.48438	1.5914	0.0280521610542054	70596	70596	70596
c1hy_0370001	mbpfas0073	-0.6651	0.4069	-1.6343	0.1022	0.01	0.0048	0.0095	0.0626	1.48438	2.69828	0.0277455094315494	70596	73913	68693
c1hy_0370001	milk_allergy_1hy	-0.3549	0.3865	-0.9183	0.3584	-0.0166	0.0049	0.0095	0.0138	1.48438	2.15625	-0.0127341804746549	70596	70178	70178
c1hy_0370001	milk_allergy_2y	-0.54	0.4951	-1.0907	0.2754	-0.02	0.0048	0.0095	0.0113	1.48438	1.79365	-0.0146165609769726	70596	70178	70178
c1hy_0370001	milk_allergy_3y	-1	3.6451	-0.4583	0.6468	-0.0049	0.0048	0.0095	0.0017	1.48438	0.288136	0.00157799481521918	70596	64065	64065
c1hy_0370001	milk_allergy_cum_4y	-0.5882	0.4103	-1.4336	0.1517	-0.0169	0.0051	0.0095	0.0203	1.48438	3.02985	-0.0095497367298474	70596	68351	66794
c1hy_0370001	milk_allergy_score_until_4yo	-0.3434	0.317	-1.0836	0.2786	-0.0119	0.0055	0.0095	0.0317	1.48438	4.28378	-0.00610222531518592	70596	70178	70178
c1hy_0370001	milk_allergy_score_until_4yo_positive	-0.3077	0.3106	-0.9907	0.3218	-0.0107	0.0053	0.0095	0.0309	1.48438	4.06579	-0.00557279823834345	70596	70178	70178
c1hy_0370001	mn	-0.1914	0.1846	-1.037	0.2997	0.0092	0.0049	0.0095	0.0781	1.48438	4.91195	0.0157604093301712	70596	71276	66275
c1hy_0370001	mt1b_0020001	-0.2864	0.2911	-0.9841	0.3251	-0.0102	0.0055	0.0095	0.0349	1.48438	4.30864	-0.00563668970765971	70596	73913	68693
c1hy_0370001	mt1b_0020101	-0.3053	0.3	-1.0175	0.3089	-0.0083	0.0055	0.0095	0.0332	1.48438	4.25641	-0.00331879198645561	70596	70862	67713
c1hy_0370001	mt1b_0030001	-0.3501	0.339	-1.0329	0.3017	-0.0247	0.0052	0.0095	0.0286	1.48438	3.575	-0.0204122931060464	70596	70902	67750
c1hy_0370001	mt1b_0030101	-0.2782	0.3181	-0.8747	0.3818	-0.0242	0.0051	0.0095	0.0294	1.48438	3.58537	-0.0210213715810351	70596	70984	67817
c1hy_0370001	mt1b_0040001b	-0.1407	0.3733	-0.3769	0.7062	-0.0025	0.0053	0.0095	0.015	1.48438	2.58621	-0.000830594735599872	70596	70596	70596
c1hy_0370001	mt1b_0040101b	-0.0857	0.3855	-0.2222	0.8241	-0.0022	0.0053	0.0095	0.0141	1.48438	2.35	-0.00122256542280172	70596	70596	70596
c1hy_0370001	mt1b_0050001	-0.1172	0.2856	-0.4102	0.6816	-0.0023	0.0055	0.0095	0.0302	1.48438	4.50746	-0.000424535141792554	70596	70954	67791
c1hy_0370001	mt1b_0050101	-0.0332	0.287	-0.1158	0.9078	-0.0023	0.0056	0.0095	0.03	1.48438	4.34783	-0.00302526607612782	70596	33377	31665
c1hy_0370001	mt1b_0060001	0.1095	0.3172	0.3452	0.73	-0.0094	0.0049	0.0095	0.02	1.48438	2.85714	-0.0115447023641955	70596	70204	67082
c1hy_0370001	mt1b_0060101	0.0843	0.3262	0.2585	0.796	-0.0067	0.0049	0.0095	0.0191	1.48438	2.72857	-0.0082416800663609	70596	71075	67914
c1hy_0370001	mt1b_0080001	-0.2105	0.234	-0.8997	0.3683	-0.0053	0.005	0.0095	0.0576	1.48438	6.32967	-0.000633074173884404	70596	70887	67729
c1hy_0370001	mt1b_0100101	0.1538	0.2136	0.7199	0.4716	-0.0098	0.0048	0.0095	0.0571	1.48438	3.48171	-0.0143030289784226	70596	70804	67659
c1hy_0370001	mt1b_0100201	0.1633	0.2381	0.686	0.4927	-0.0092	0.0055	0.0095	0.055	1.48438	6.11111	-0.0137892425427187	70596	70894	67740
c1hy_0370001	mt1b_0100301	0.0072	0.2664	0.027	0.9784	-0.0112	0.0053	0.0095	0.034	1.48438	4.72222	-0.0121054367254253	70596	70705	67563
c1hy_0370001	mt1b_0100401	0.0078	0.2529	0.0308	0.9754	-0.0109	0.0054	0.0095	0.039	1.48438	5.34247	-0.0118317195280883	70596	70761	67618
c1hy_0370001	mt1b_0100501	-0.2573	0.2471	-1.0411	0.2978	-0.0012	0.005	0.0095	0.0606	1.48438	5.66355	0.00510115572030404	70596	70928	67771
c1hy_0370001	mt1b_0100601	-0.1314	0.2292	-0.5732	0.5665	-8e-04	0.0048	0.0095	0.0596	1.48438	5.51852	0.00237416337527883	70596	70926	67771
c1hy_0370001	mt1b_0100701	0.0521	0.2276	0.229	0.8189	-0.001	0.0053	0.0095	0.0456	1.48438	5.92208	-0.00219056984551075	70596	70733	67591
c1hy_0370001	mt1b_0100801	-0.0106	0.1689	-0.0629	0.9498	0.0062	0.0053	0.0095	0.0914	1.48438	7.87931	0.0071817727251126	70596	70303	67190
c1hy_0370001	mt1b_0200101	-0.3135	0.2084	-1.5041	0.1325	-0.0096	0.0051	0.0095	0.0567	1.48438	5.0177	-0.00291586546545967	70596	69835	66775
c1hy_0370001	mt1b_0200201	0.4573	0.2467	1.8537	0.0638	0.0103	0.0049	0.0095	0.0537	1.48438	4.92661	0.000509066009460777	70596	69963	66891
c1hy_0370001	mt1b_0200301	-0.147	0.2373	-0.6193	0.5357	0.0048	0.0048	0.0095	0.0432	1.48438	4.69565	0.00823566115044018	70596	70084	66997
c1hy_0370001	mt1b_0200401	0.1002	0.2042	0.4906	0.6237	-0.0028	0.0051	0.0095	0.0552	1.48438	5.52	-0.00539614045968664	70596	70830	67678
c1hy_0370001	mt1b_0200501	-0.1165	0.361	-0.3228	0.7469	0.0055	0.0052	0.0095	0.026	1.48438	1.9697	0.00771967472215969	70596	70695	67557
c1hy_0370001	mt1b_0400001	0.0336	0.2197	0.153	0.8784	-0.0014	0.0054	0.0095	0.0725	1.48438	6.90476	-0.00245402331167836	70596	70089	66977
c1hy_0370001	mt1b_0410001	0.1132	0.2261	0.5009	0.6165	-0.007	0.0052	0.0095	0.0631	1.48438	6.8587	-0.0104756483040267	70596	70710	67565
c1hy_0370001	mt1b_0420001	0.0846	0.262	0.3231	0.7466	-1.687e-05	0.0055	0.0095	0.0587	1.48438	6.52222	-0.00208727679277966	70596	70615	67484
c1hy_0370001	mt1b_0430001	0.1954	0.2279	0.8575	0.3912	0.0016	0.0055	0.0095	0.058	1.48438	4.87395	-0.00301718607871829	70596	70773	67630
c1hy_0370001	mt1b_0440001	0.2028	0.2294	0.8841	0.3767	-0.0164	0.0049	0.0095	0.0611	1.48438	6.17172	-0.0228280649504527	70596	70889	67734
c1hy_0370001	mt1b_0450001	-0.0831	0.2765	-0.3004	0.7638	-0.0027	0.0049	0.0095	0.029	1.48438	4.14286	-0.0014699386898504	70596	70839	67687
c1hy_0370001	mt1b_0460001	-0.2314	0.2645	-0.875	0.3816	-0.0062	0.0047	0.0095	0.0312	1.48438	4.52174	-0.00255603107944641	70596	70610	67472
c1hy_0370001	mt1b_0470001	NA	NA	NA	NA	0.0221	0.005	0.0095	-0.0051	1.48438	-0.87931	NA	70596	70903	67750
c1hy_0370001	mt1b_0480001	0.2785	0.2455	1.1345	0.2566	-0.0094	0.0056	0.0095	0.0615	1.48438	5.6422	-0.0171854138934571	70596	70580	67448
c1hy_0370001	mt1u_0010001	-0.2224	0.3375	-0.6591	0.5098	-0.0201	0.0051	0.0095	0.0165	1.48438	2.79661	-0.0184517742228518	70596	70875	67716
c1hy_0370001	mt1u_0020001	-0.2914	0.3999	-0.7286	0.4663	-0.0061	0.0053	0.0095	0.013	1.48438	2.13115	-0.00317197576955434	70596	70806	67655
c1hy_0370001	mt2b_0410001	0.1314	0.2065	0.6367	0.5243	-0.0216	0.0052	0.0095	0.0775	1.48438	6.73913	-0.027310299774186	70596	71000	67844
c1hy_0370001	mt2b_0420001	0.2697	0.2468	1.0927	0.2745	-0.0163	0.0054	0.0095	0.0791	1.48438	6.76068	-0.025549574818728	70596	71029	67863
c1hy_0370001	mt2b_0430001	0.2022	0.2001	1.0106	0.3122	-0.0039	0.0054	0.0095	0.0853	1.48438	5.29814	-0.0103383852490162	70596	70444	67333
c1hy_0370001	mt2b_0450001	-0.0752	0.2032	-0.3701	0.7113	0.0037	0.0054	0.0095	0.0514	1.48438	6.425	0.00571776982509603	70596	70238	67139
c1hy_0370001	mt2b_0460001	-0.1147	0.2062	-0.5562	0.5781	-0.0055	0.0051	0.0095	0.0452	1.48438	5.38095	-0.00345051537274868	70596	71187	68017
c1hy_0370001	mt2b_0480001	0.3986	0.2627	1.5173	0.1292	-0.0231	0.0053	0.0095	0.0758	1.48438	5.57353	-0.0363218306589164	70596	71319	68138
c1hy_0370001	mt2b_0490001	0.1809	0.2739	0.6606	0.5089	-0.0635	0.0052	0.0095	0.0271	1.48438	3.56579	-0.0703189200727523	70596	71319	68138
c1hy_0370001	mt2u_0010001	-0.0523	0.3116	-0.168	0.8666	-0.0059	0.0057	0.0095	0.0227	1.48438	3.72131	-0.00546412437635698	70596	71319	68138
c1hy_0370001	mt2u_0020001	0.0153	0.3084	0.0495	0.9606	6e-04	0.0057	0.0095	0.0228	1.48438	3.8	0.000406213675658267	70596	71319	68138
c1hy_0370001	mumps_cum_4y	-0.0347	0.712	-0.0488	0.9611	0.0229	0.0047	0.0095	0.0044	1.48438	0.594595	0.0243355210132759	70596	67626	66088
c1hy_0370001	mycotic_or_fungal_infection_cum_2y	-0.7203	0.7743	-0.9303	0.3522	0.0247	0.0049	0.0095	0.0053	1.48438	0.929825	0.0310651469862205	70596	68134	66593
c1hy_0370001	nuts_allergy_score_until_4yo_positive	-0.5136	0.5767	-0.8906	0.3732	-0.0139	0.005	0.0095	0.0098	1.48438	1.44118	-0.00959265145260403	70596	68351	66794
c1hy_0370001	otitis_media_cum_2y	0.0143	0.2914	0.049	0.9609	-0.003	0.0052	0.0095	0.0243	1.48438	3.68182	-0.00339467548371255	70596	68351	66794
c1hy_0370001	out_of_night_diapers_age_4y	0.1648	0.383	0.4303	0.667	-0.0152	0.0046	0.0095	0.0304	1.48438	2.15603	-0.0194067653354191	70596	65376	63672
c1hy_0370001	participant_reported_food_allergy_cum_4y	-0.4697	0.296	-1.5867	0.1126	-0.0251	0.0051	0.0095	0.0429	1.48438	4.71429	-0.0170709631325783	70596	68351	66794
c1hy_0370001	pb	0.3204	0.2316	1.3835	0.1665	0.0557	0.0052	0.0095	0.0508	1.48438	6.51282	0.0534115345904798	70596	73224	68075
c1hy_0370001	peanuts_allergy_score_4yo_positive	0.2013	1.462	0.1377	0.8905	-0.0099	0.0052	0.0095	0.0018	1.48438	0.28125	-0.0111915373480806	70596	68351	66794
c1hy_0370001	premature_birth	-0.6816	0.5248	-1.2988	0.194	0.0123	0.0048	0.0095	0.0091	1.48438	1.56897	0.0194378414279819	70596	66949	65451
c1hy_0370001	psychomotor_developmental_delay_cum_4y	NA	NA	NA	NA	-0.0027	0.0052	0.0095	-0.0018	1.48438	-0.295082	NA	70596	67995	66454
c1hy_0370001	roseola_infantum_cum_2y	0.0719	0.4102	0.1752	0.8609	0.0241	0.0053	0.0095	0.0126	1.48438	2	0.0245481677201232	70596	68351	66794
c1hy_0370001	rsv_infection_cum_2y	0.45	0.3039	1.4807	0.1387	0.0075	0.0053	0.0095	0.0361	1.48438	5.30882	-0.000264324223298841	70596	63742	62303
c1hy_0370001	sccon003	0.6341	0.2538	2.4983	0.0125	0.0824	0.0057	0.0095	0.0704	1.48438	8.38095	0.0864874525544981	70596	56592	52403
c1hy_0370001	sccon005	0.283	0.3093	0.9149	0.3602	-0.0038	0.0057	0.0095	0.0252	1.48438	3.76119	-0.00853670248365056	70596	73388	68216
c1hy_0370001	se	-0.0632	0.1862	-0.3395	0.7342	0.0029	0.0057	0.0095	0.0628	1.48438	1.82558	0.00485499434486696	70596	69911	65007
c1hy_0370001	shellfish_allergy_score_until_4yo_positive	0.3155	0.9107	0.3464	0.729	-0.0084	0.0048	0.0095	0.0027	1.48438	0.442623	-0.0103971921282437	70596	68351	66794
c1hy_0370001	soba_allergy_score_until_4yo_positive	-0.303	0.5012	-0.6045	0.5455	-0.0018	0.0051	0.0095	0.0105	1.48438	1.75	0.00116590513880371	70596	68351	66794
c1hy_0370001	soybean_allergy_score_until_4yo_positive	-0.0409	0.5146	-0.0796	0.9366	-0.0147	0.0044	0.0095	0.0084	1.48438	1.29231	-0.0150571078024793	70596	68351	66794
c1hy_0370001	streptococcus_pyogenes_cum_4y	0.2639	0.6215	0.4247	0.6711	0.0071	0.005	0.0095	0.0062	1.48438	0.984127	0.00541334611901121	70596	68116	66568
c1hy_0370001	ucbb_0080001b	-0.2961	0.2619	-1.1304	0.2583	0.0021	0.0049	0.0095	0.029	1.48438	4.83333	0.0071527621837829	70596	70596	70596
c1hy_0370001	ucbb_0410001	-0.0026	0.1114	-0.0238	0.981	-0.0092	0.0058	0.0095	0.3582	1.48438	8.3109	-0.0118258869922471	70596	71319	68138
c1hy_0370001	ucbb_0420001	0.0107	0.1104	0.0973	0.9225	-0.0125	0.0057	0.0095	0.3484	1.48438	7.81166	-0.0169692470259546	70596	71319	68138
c1hy_0370001	ucbb_0430001	-0.0206	0.1115	-0.1846	0.8535	-0.0183	0.0054	0.0095	0.2981	1.48438	4.26466	-0.0215406803472078	70596	71319	68138
c1hy_0370001	ucbb_0450001	-0.1445	0.1725	-0.8374	0.4024	0.0142	0.0051	0.0095	0.0986	1.48438	10.9556	0.020330076054228	70596	71319	68138
c1hy_0370001	ucbb_0460001	-0.0298	0.1706	-0.175	0.8611	0.0092	0.0056	0.0095	0.0956	1.48438	10.5055	0.0110712566352371	70596	71319	68138
c1hy_0370001	ucbb_0480001	0.0362	0.1147	0.316	0.752	-0.013	0.0057	0.0095	0.3442	1.48438	7.23109	-0.0193654774393502	70596	71319	68138
c1hy_0370001	upper_respiratory_tract_infection_cum_2y	0.5088	0.4051	1.2562	0.209	-0.0054	0.0057	0.0095	0.018	1.48438	2.64706	-0.0124404865261519	70596	68351	66794
c1hy_0370001	urinary_tract_infections_cum_4y	NA	NA	NA	NA	-4e-04	0.005	0.0095	-0.0027	1.48438	-0.442623	NA	70596	68258	66705
c1hy_0370001	urticaria_cum_4y	0.8277	0.5486	1.5089	0.1313	-0.004	0.005	0.0095	0.0121	1.48438	1.77941	-0.0131764006512053	70596	68351	66794
c1hy_0370001	varicella_cum_4y	1	1.0573	1.0108	0.3121	0.0172	0.0052	0.0095	0.0045	1.48438	0.642857	0.0110096910377358	70596	68097	66549
c1hy_0370001	wheat_allergy_score_until_4yo_positive	0.1794	0.2691	0.6666	0.505	-0.0156	0.0047	0.0095	0.0305	1.48438	4.55224	-0.0190828757756362	70596	70178	70178
c1hy_0370101	BMI	NA	NA	NA	NA	-0.009	0.0064	-0.0056	0.1732	-0.918033	19.4607	NA	70596	163835	0
c1hy_0370101	adenovirus_infection_cum_2y	NA	NA	NA	NA	0.0066	0.005	-0.0056	0.0171	-0.918033	2.71429	NA	70596	68351	66794
c1hy_0370101	allergic_conjunctivitis_cum_4y	NA	NA	NA	NA	0.0095	0.0052	-0.0056	0.0162	-0.918033	2.28169	NA	70596	67571	66047
c1hy_0370101	allergic_conjunctivitis_or_rhinitis_or_hay_fever_cum_4y	NA	NA	NA	NA	0.0132	0.0054	-0.0056	0.0086	-0.918033	1.11688	NA	70596	67525	65999
c1hy_0370101	allergic_rhinitis_cum_4y	NA	NA	NA	NA	0.0115	0.0055	-0.0056	0.0126	-0.918033	1.55556	NA	70596	64063	62623
c1hy_0370101	any_food_allergy_score_positive_until_4yo	NA	NA	NA	NA	0.0241	0.005	-0.0056	0.0548	-0.918033	5.48	NA	70596	68351	66794
c1hy_0370101	asthma_cum_4y	NA	NA	NA	NA	-0.0041	0.0046	-0.0056	0.0306	-0.918033	3.1875	NA	70596	68351	66794
c1hy_0370101	atopic_dermatitis_cum_4y	NA	NA	NA	NA	-0.0136	0.0053	-0.0056	0.0633	-0.918033	5.86111	NA	70596	68351	66794
c1hy_0370101	autistic_spectrum_disorder_and_pddnos_cum_4y	NA	NA	NA	NA	-0.0107	0.0047	-0.0056	0.0107	-0.918033	1.94545	NA	70596	68097	66549
c1hy_0370101	bone_fracture_cum_4y	NA	NA	NA	NA	0.0015	0.0048	-0.0056	0.0034	-0.918033	0.548387	NA	70596	68104	66557
c1hy_0370101	breast_feeding_cessation_1m	NA	NA	NA	NA	0.0048	0.005	-0.0056	0.004	-0.918033	0.634921	NA	70596	68351	66794
c1hy_0370101	breast_feeding_cessation_2m	NA	NA	NA	NA	-0.0026	0.005	-0.0056	0.0142	-0.918033	2.18462	NA	70596	68351	66794
c1hy_0370101	breast_feeding_cessation_3m	NA	NA	NA	NA	-0.0146	0.005	-0.0056	0.0112	-0.918033	1.77778	NA	70596	67848	66311
c1hy_0370101	breast_feeding_cessation_age	NA	NA	NA	NA	0.0057	0.0052	-0.0056	0.018	-0.918033	2.14286	NA	70596	68172	66624
c1hy_0370101	breast_feeding_period_1y	NA	NA	NA	NA	0.0132	0.0052	-0.0056	0.0188	-0.918033	2.84848	NA	70596	68351	66794
c1hy_0370101	c1hy_0030001b2	NA	NA	NA	NA	0.0095	0.0053	-0.0056	0.0102	-0.918033	1.85455	NA	70596	70596	70596
c1hy_0370101	c1hy_0060002_checked	NA	NA	NA	NA	-0.0018	0.0055	-0.0056	0.1964	-0.918033	12.1235	NA	70596	68796	65761
c1hy_0370101	c1hy_0070002b	NA	NA	NA	NA	0.0023	0.0047	-0.0056	0.0083	-0.918033	1.40678	NA	70596	70596	70596
c1hy_0370101	c1hy_0100001_2	NA	NA	NA	NA	0.0024	0.0049	-0.0056	0.0118	-0.918033	1.81538	NA	70596	69805	69805
c1hy_0370101	c1hy_0100001_3	NA	NA	NA	NA	0.008	0.0046	-0.0056	0.0295	-0.918033	3.73418	NA	70596	69967	69967
c1hy_0370101	c1hy_0100001_4	NA	NA	NA	NA	0.0096	0.0047	-0.0056	-0.0043	-0.918033	-0.767857	NA	70596	69918	69918
c1hy_0370101	c1hy_0100501_3	NA	NA	NA	NA	0.0061	0.0048	-0.0056	0.0065	-0.918033	1.14035	NA	70596	69960	69960
c1hy_0370101	c1hy_0100501_4	NA	NA	NA	NA	0.0044	0.0047	-0.0056	0.0022	-0.918033	0.407407	NA	70596	70072	70072
c1hy_0370101	c1hy_0102001_3	NA	NA	NA	NA	0.0047	0.0052	-0.0056	-0.0046	-0.918033	-0.754098	NA	70596	70178	70178
c1hy_0370101	c1hy_0103001_3	NA	NA	NA	NA	-0.0035	0.0053	-0.0056	0.018	-0.918033	3.33333	NA	70596	70178	70178
c1hy_0370101	c1hy_0103501_2	NA	NA	NA	NA	0.0093	0.0049	-0.0056	0.0212	-0.918033	2.94444	NA	70596	70178	70178
c1hy_0370101	c1hy_0103501_3	NA	NA	NA	NA	0.0115	0.0046	-0.0056	0.0018	-0.918033	0.295082	NA	70596	70178	70178
c1hy_0370101	c1hy_0104001_2	NA	NA	NA	NA	0.0344	0.0051	-0.0056	0.0266	-0.918033	4.09231	NA	70596	70178	70178
c1hy_0370101	c1hy_0104001_3	NA	NA	NA	NA	-4.6963e-05	0.0045	-0.0056	-0.0029	-0.918033	-0.508772	NA	70596	70178	70178
c1hy_0370101	c1hy_0104501_2	NA	NA	NA	NA	-3e-04	0.0051	-0.0056	0.0064	-0.918033	1.03226	NA	70596	70178	70178
c1hy_0370101	c1hy_0105001_2	NA	NA	NA	NA	0.0121	0.0045	-0.0056	0.028	-0.918033	4.24242	NA	70596	70178	70178
c1hy_0370101	c1hy_0105001_3	NA	NA	NA	NA	0.0145	0.0054	-0.0056	-0.003	-0.918033	-0.491803	NA	70596	70178	70178
c1hy_0370101	c1hy_0240001_1	NA	NA	NA	NA	-0.0138	0.0052	-0.0056	0.0045	-0.918033	0.725806	NA	70596	70178	70178
c1hy_0370101	c1hy_0240001_2	NA	NA	NA	NA	0.015	0.0053	-0.0056	0.0057	-0.918033	0.890625	NA	70596	70178	70178
c1hy_0370101	c1hy_0250001_1	NA	NA	NA	NA	-0.0083	0.0049	-0.0056	0.0278	-0.918033	3.80822	NA	70596	70178	70178
c1hy_0370101	c1hy_0250001_2	NA	NA	NA	NA	2.8043e-05	0.0046	-0.0056	0.0162	-0.918033	2.41791	NA	70596	70178	70178
c1hy_0370101	c1hy_0250001_3	NA	NA	NA	NA	0.0073	0.0049	-0.0056	0.0352	-0.918033	5.10145	NA	70596	70178	70178
c1hy_0370101	c1hy_0370201	NA	NA	NA	NA	-0.0565	0.0045	-0.0056	-0.0048	-0.918033	-0.872727	NA	70596	71648	63304
c1hy_0370101	c1hy_0380101_1	NA	NA	NA	NA	-0.0042	0.0055	-0.0056	-0.0018	-0.918033	-0.295082	NA	70596	70178	70178
c1hy_0370101	c1hy_0380101_2	NA	NA	NA	NA	-0.0539	0.0052	-0.0056	0.0101	-0.918033	1.68333	NA	70596	70178	70178
c1hy_0370101	c1hy_0380101_3	NA	NA	NA	NA	0.0425	0.0053	-0.0056	-7e-04	-0.918033	-0.106061	NA	70596	70178	70178
c1hy_0370101	c1hy_0380101_4	NA	NA	NA	NA	-0.0122	0.005	-0.0056	-2e-04	-0.918033	-0.03125	NA	70596	70178	70178
c1hy_0370101	c1hy_0380201	NA	NA	NA	NA	-0.0092	0.005	-0.0056	0.0013	-0.918033	0.209677	NA	70596	71653	63309
c1hy_0370101	c1hy_0380202	NA	NA	NA	NA	-0.0014	0.0054	-0.0056	-0.0063	-0.918033	-1.21154	NA	70596	71648	63304
c1hy_0370101	c1hy_0380301	NA	NA	NA	NA	-0.0252	0.0051	-0.0056	0.0097	-0.918033	1.61667	NA	70596	71479	63180
c1hy_0370101	c1hy_0390001	NA	NA	NA	NA	-0.0021	0.0046	-0.0056	0.0163	-0.918033	2.67213	NA	70596	71475	63178
c1hy_0370101	c1hy_0390101	NA	NA	NA	NA	0.0124	0.0053	-0.0056	0.0115	-0.918033	1.88525	NA	70596	78277	68905
c1hy_0370101	c1hy_0390201	NA	NA	NA	NA	0.0095	0.0046	-0.0056	0.0173	-0.918033	2.88333	NA	70596	78277	68905
c1hy_0370101	c1hy_0390301	NA	NA	NA	NA	-0.0131	0.0045	-0.0056	0.0062	-0.918033	1.01639	NA	70596	78277	68905
c1hy_0370101	c1hy_0390401	NA	NA	NA	NA	-0.0158	0.0046	-0.0056	-0.0014	-0.918033	-0.25	NA	70596	78277	68905
c1hy_0370101	c1hy_0390501	NA	NA	NA	NA	-0.0102	0.0047	-0.0056	0.0077	-0.918033	1.24194	NA	70596	78277	68905
c1hy_0370101	c1hy_0400001	NA	NA	NA	NA	0.0394	0.0047	-0.0056	-2e-04	-0.918033	-0.03125	NA	70596	78277	68905
c1hy_0370101	c1hy_0400101	NA	NA	NA	NA	-0.0334	0.0048	-0.0056	0.0088	-0.918033	1.27536	NA	70596	78270	68899
c1hy_0370101	c1hy_0400201	NA	NA	NA	NA	-0.0042	0.0054	-0.0056	0.0038	-0.918033	0.745098	NA	70596	78466	69082
c1hy_0370101	c1hy_0400301	NA	NA	NA	NA	0.0396	0.0056	-0.0056	0.0066	-0.918033	1.04762	NA	70596	78466	69082
c1hy_0370101	c1hy_0410001	NA	NA	NA	NA	0.0052	0.0049	-0.0056	0.0206	-0.918033	3.07463	NA	70596	79705	70117
c1hy_0370101	c1hy_0411001	NA	NA	NA	NA	0.0011	0.0049	-0.0056	0.0198	-0.918033	2.86957	NA	70596	79705	70117
c1hy_0370101	c1hy_0411101	NA	NA	NA	NA	-0.0019	0.0047	-0.0056	-3.3319e-05	-0.918033	-0.00546213	NA	70596	79705	70117
c1hy_0370101	c1hy_0411201	NA	NA	NA	NA	6e-04	0.0048	-0.0056	0.0018	-0.918033	0.295082	NA	70596	79705	70117
c1hy_0370101	c1hy_0411401	NA	NA	NA	NA	6e-04	0.0056	-0.0056	0.0053	-0.918033	0.854839	NA	70596	79705	70117
c1hy_0370101	c1hy_0420001	NA	NA	NA	NA	0.0793	0.0046	-0.0056	0.0012	-0.918033	0.190476	NA	70596	79705	70117
c1hy_0370101	c1hy_0420002	NA	NA	NA	NA	-0.0041	0.0048	-0.0056	9e-04	-0.918033	0.145161	NA	70596	79449	69929
c1hy_0370101	c1hy_0420003	NA	NA	NA	NA	0.0589	0.0048	-0.0056	6e-04	-0.918033	0.0983607	NA	70596	79449	69929
c1hy_0370101	c1hy_0420004	NA	NA	NA	NA	0.0551	0.0049	-0.0056	0.0063	-0.918033	0.926471	NA	70596	79449	69929
c1hy_0370101	c1hy_0430001	NA	NA	NA	NA	0.0293	0.0049	-0.0056	0.0335	-0.918033	2.04268	NA	70596	79449	69929
c1hy_0370101	c1hy_0430002	NA	NA	NA	NA	0.0198	0.0045	-0.0056	0.0252	-0.918033	3.76119	NA	70596	79449	69929
c1hy_0370101	c1hy_0430003	NA	NA	NA	NA	0.0142	0.0049	-0.0056	0.0025	-0.918033	0.409836	NA	70596	79449	69929
c1hy_0370101	c1hy_0430004	NA	NA	NA	NA	0.0094	0.0048	-0.0056	0.0026	-0.918033	0.40625	NA	70596	40824	37203
c1hy_0370101	c1hy_0440001	NA	NA	NA	NA	0.0897	0.0048	-0.0056	0.0124	-0.918033	1.90769	NA	70596	40817	37197
c1hy_0370101	c1hy_0440002	NA	NA	NA	NA	0.0171	0.0055	-0.0056	0.0033	-0.918033	0.568966	NA	70596	40817	37197
c1hy_0370101	c1hy_0440003	NA	NA	NA	NA	0.0798	0.0049	-0.0056	0.0123	-0.918033	1.86364	NA	70596	40817	37197
c1hy_0370101	c1hy_0440004	NA	NA	NA	NA	0.0418	0.0052	-0.0056	0.0044	-0.918033	0.721311	NA	70596	40817	37197
c1hy_0370101	c1hy_0440005	NA	NA	NA	NA	0.02	0.0048	-0.0056	0.0084	-0.918033	1.42373	NA	70596	40817	37197
c1hy_0370101	c1hy_0440006	NA	NA	NA	NA	0.0397	0.0052	-0.0056	0.0086	-0.918033	1.36508	NA	70596	40817	37197
c1hy_0370101	c1hy_0450101	NA	NA	NA	NA	-0.0336	0.0053	-0.0056	0.0305	-0.918033	4.23611	NA	70596	40817	37197
c1hy_0370101	c1hy_0450102	NA	NA	NA	NA	-0.0394	0.0056	-0.0056	0.0313	-0.918033	4.01282	NA	70596	40817	37197
c1hy_0370101	c1hy_0450401	NA	NA	NA	NA	0.0161	0.0054	-0.0056	-0.0018	-0.918033	-0.327273	NA	70596	60244	60244
c1hy_0370101	c1hy_0460001	NA	NA	NA	NA	-0.0113	0.0053	-0.0056	0.0801	-0.918033	1.15584	NA	70596	59758	58929
c1hy_0370101	c1hy_0460101	NA	NA	NA	NA	-0.0064	0.0053	-0.0056	0.068	-0.918033	1.088	NA	70596	59541	58526
c1hy_0370101	c1hy_0490001	NA	NA	NA	NA	0.0021	0.0049	-0.0056	0.0045	-0.918033	0.818182	NA	70596	71842	66920
c1hy_0370101	c1hy_0490102	NA	NA	NA	NA	6e-04	0.0046	-0.0056	-5e-04	-0.918033	-0.078125	NA	70596	60838	59518
c1hy_0370101	c1hy_0491001	NA	NA	NA	NA	0.0297	0.0054	-0.0056	4e-04	-0.918033	0.0714286	NA	70596	39019	37436
c1hy_0370101	c1hy_0492001	NA	NA	NA	NA	-0.0144	0.0047	-0.0056	0.0117	-0.918033	1.91803	NA	70596	53035	50938
c1hy_0370101	c1hy_0492002	NA	NA	NA	NA	-0.0339	0.0049	-0.0056	0.0271	-0.918033	3.87143	NA	70596	60896	60896
c1hy_0370101	c1hy_0493001	NA	NA	NA	NA	0.0015	0.0047	-0.0056	0.0057	-0.918033	0.966102	NA	70596	61740	60443
c1hy_0370101	c1hy_0493002b	NA	NA	NA	NA	-0.0032	0.005	-0.0056	0.0045	-0.918033	0.789474	NA	70596	70596	70596
c1hy_0370101	c1hy_0494001	NA	NA	NA	NA	-0.0046	0.005	-0.0056	0.0029	-0.918033	0.508772	NA	70596	58965	57659
c1hy_0370101	c1hy_0495001	NA	NA	NA	NA	-2e-04	0.0049	-0.0056	0.0063	-0.918033	1.21154	NA	70596	59497	58065
c1hy_0370101	c1hy_0496001	NA	NA	NA	NA	0.0016	0.0048	-0.0056	0.0036	-0.918033	0.545455	NA	70596	76319	67206
c1hy_0370101	c1hy_0497001	NA	NA	NA	NA	0.0013	0.0047	-0.0056	0.0135	-0.918033	1.92857	NA	70596	60884	59565
c1hy_0370101	c1hy_0500001	NA	NA	NA	NA	0.0077	0.0047	-0.0056	-0.0052	-0.918033	-0.787879	NA	70596	60809	59491
c1hy_0370101	c1hy_0500101	NA	NA	NA	NA	-0.0117	0.0044	-0.0056	0.0012	-0.918033	0.210526	NA	70596	60590	59283
c1hy_0370101	c1hy_0500201	NA	NA	NA	NA	0.0101	0.0048	-0.0056	-0.0021	-0.918033	-0.328125	NA	70596	60807	59489
c1hy_0370101	c1hy_0500401	NA	NA	NA	NA	0.0075	0.0049	-0.0056	-0.0077	-0.918033	-1.24194	NA	70596	58807	57581
c1hy_0370101	c1hy_0500601	NA	NA	NA	NA	0.008	0.0049	-0.0056	0.0094	-0.918033	1.59322	NA	70596	59039	57808
c1hy_0370101	c1hy_0500801	NA	NA	NA	NA	-0.0023	0.0046	-0.0056	0.0116	-0.918033	2.18868	NA	70596	59039	57804
c1hy_0370101	c1hy_0501001	NA	NA	NA	NA	-0.0093	0.0047	-0.0056	0.0016	-0.918033	0.296296	NA	70596	58931	57706
c1hy_0370101	c1hy_0501201	NA	NA	NA	NA	0.006	0.0051	-0.0056	9e-04	-0.918033	0.157895	NA	70596	59117	57888
c1hy_0370101	c1hy_0501301	NA	NA	NA	NA	-0.0124	0.0051	-0.0056	0.0046	-0.918033	0.821429	NA	70596	79056	69567
c1hy_0370101	c1hy_0501401	NA	NA	NA	NA	-0.0045	0.0049	-0.0056	-0.0062	-0.918033	-1.10714	NA	70596	79056	69567
c1hy_0370101	c1hy_asq_acomu	NA	NA	NA	NA	-0.0106	0.0057	-0.0056	0.0861	-0.918033	8.87629	NA	70596	73913	68693
c1hy_0370101	c1hy_asq_bgm	NA	NA	NA	NA	0.0017	0.0053	-0.0056	0.0765	-0.918033	8.89535	NA	70596	73913	68693
c1hy_0370101	c1hy_asq_cfm	NA	NA	NA	NA	4e-04	0.0055	-0.0056	0.0557	-0.918033	6.47674	NA	70596	73765	68564
c1hy_0370101	c1hy_asq_dproblem	NA	NA	NA	NA	-0.0104	0.0051	-0.0056	0.0515	-0.918033	6.68831	NA	70596	73913	68693
c1hy_0370101	c1hy_asq_epersonal	NA	NA	NA	NA	-0.0172	0.0055	-0.0056	0.0355	-0.918033	4.08046	NA	70596	73913	68693
c1hy_0370101	c1hy_asq_total	NA	NA	NA	NA	-0.0119	0.0057	-0.0056	0.0772	-0.918033	8.21277	NA	70596	70596	70596
c1hy_0370101	c1hy_bed_time	NA	NA	NA	NA	0.0361	0.0051	-0.0056	0.0269	-0.918033	3.68493	NA	70596	67793	66258
c1hy_0370101	c1hy_bmi	NA	NA	NA	NA	-0.0051	0.0054	-0.0056	0.1847	-0.918033	13.2878	NA	70596	70047	70047
c1hy_0370101	c1hy_nap_count	NA	NA	NA	NA	-0.0067	0.0048	-0.0056	0.0165	-0.918033	2.46269	NA	70596	68045	66505
c1hy_0370101	c1hy_night_wake_up_count	NA	NA	NA	NA	-0.0185	0.0048	-0.0056	0.0287	-0.918033	4.28358	NA	70596	68149	66606
c1hy_0370101	c1hy_psi_cf	NA	NA	NA	NA	0.025	0.0049	-0.0056	0.0264	-0.918033	4.125	NA	70596	71319	68138
c1hy_0370101	c1hy_sleep_time_day	NA	NA	NA	NA	3e-04	0.0054	-0.0056	0.0195	-0.918033	3.25	NA	70596	67114	65605
c1hy_0370101	c1hy_sleep_time_night	NA	NA	NA	NA	-0.0234	0.0055	-0.0056	0.0231	-0.918033	3.34783	NA	70596	66949	65451
c1hy_0370101	c1hy_total_sleep_time	NA	NA	NA	NA	-0.0114	0.0052	-0.0056	0.01	-0.918033	1.5873	NA	70596	64404	62966
c1hy_0370101	c1hy_wake_up_time	NA	NA	NA	NA	0.0263	0.0057	-0.0056	0.0699	-0.918033	9.07792	NA	70596	34397	33436
c1hy_0370101	c1y_0010001_1	NA	NA	NA	NA	0.0042	0.0051	-0.0056	2e-04	-0.918033	0.0350877	NA	70596	70697	67558
c1hy_0370101	c1y_0010001_3	NA	NA	NA	NA	-0.0104	0.0048	-0.0056	-4e-04	-0.918033	-0.0677966	NA	70596	71057	67891
c1hy_0370101	c1y_0080104_checked	NA	NA	NA	NA	0.0046	0.0054	-0.0056	0.1944	-0.918033	9.21327	NA	70596	71319	68138
c1hy_0370101	c1y_0080204_checked	NA	NA	NA	NA	-0.0016	0.0054	-0.0056	0.2505	-0.918033	11.0841	NA	70596	71319	68138
c1hy_0370101	c1y_0090005b	NA	NA	NA	NA	-0.0028	0.0047	-0.0056	-0.0013	-0.918033	-0.188406	NA	70596	70596	70596
c1hy_0370101	c1y_0170001_1	NA	NA	NA	NA	-0.011	0.005	-0.0056	0.0144	-0.918033	2.18182	NA	70596	71027	67863
c1hy_0370101	c1y_0170001_1_3	NA	NA	NA	NA	-0.0109	0.0056	-0.0056	0.0501	-0.918033	5.16495	NA	70596	68198	66651
c1hy_0370101	c1y_0170001_3	NA	NA	NA	NA	-0.005	0.0056	-0.0056	0.0238	-0.918033	3.05128	NA	70596	70663	67529
c1hy_0370101	c1y_0210001_1	NA	NA	NA	NA	-0.0087	0.0052	-0.0056	0.0085	-0.918033	1.25	NA	70596	70178	70178
c1hy_0370101	c1y_0210001_2	NA	NA	NA	NA	0.0092	0.0054	-0.0056	0.0083	-0.918033	1.23881	NA	70596	70178	70178
c1hy_0370101	c1y_0220001_1	NA	NA	NA	NA	-0.0196	0.0052	-0.0056	0.0185	-0.918033	3.13559	NA	70596	70178	70178
c1hy_0370101	c1y_0220001_2	NA	NA	NA	NA	0.0184	0.0055	-0.0056	0.016	-0.918033	2.38806	NA	70596	70178	70178
c1hy_0370101	c1y_0220001_3	NA	NA	NA	NA	-0.0055	0.0054	-0.0056	0.0414	-0.918033	6.27273	NA	70596	69759	69759
c1hy_0370101	c1y_1_bmi	NA	NA	NA	NA	-0.0044	0.0051	-0.0056	0.2582	-0.918033	13.1066	NA	70596	70596	70596
c1hy_0370101	c1y_2_bmi	NA	NA	NA	NA	0.0064	0.0054	-0.0056	0.282	-0.918033	17.4074	NA	70596	70181	70181
c1hy_0370101	c1y_asq_acomu	NA	NA	NA	NA	-0.0106	0.0055	-0.0056	0.0953	-0.918033	10.1383	NA	70596	47206	43609
c1hy_0370101	c1y_asq_bgm	NA	NA	NA	NA	-0.0147	0.0057	-0.0056	0.1767	-0.918033	15.5	NA	70596	55200	50978
c1hy_0370101	c1y_asq_cfm	NA	NA	NA	NA	-0.0074	0.0052	-0.0056	0.0465	-0.918033	5.96154	NA	70596	55312	51071
c1hy_0370101	c1y_asq_dproblem	NA	NA	NA	NA	-0.0121	0.0054	-0.0056	0.061	-0.918033	7.625	NA	70596	72901	67759
c1hy_0370101	c1y_asq_epersonal	NA	NA	NA	NA	-0.0194	0.0058	-0.0056	0.0613	-0.918033	7.38554	NA	70596	73913	68693
c1hy_0370101	c1y_asq_total	NA	NA	NA	NA	-0.0196	0.0057	-0.0056	0.1088	-0.918033	11.6989	NA	70596	70596	70596
c1hy_0370101	c1y_bed_time	NA	NA	NA	NA	0.0202	0.0052	-0.0056	0.0129	-0.918033	2.01562	NA	70596	66116	64536
c1hy_0370101	c1y_nap_count	NA	NA	NA	NA	0.0077	0.0051	-0.0056	0.0192	-0.918033	3.04762	NA	70596	66813	65197
c1hy_0370101	c1y_night_wake_up_count	NA	NA	NA	NA	-0.0046	0.005	-0.0056	0.0191	-0.918033	3.03175	NA	70596	66813	65197
c1hy_0370101	c1y_sleep_time_day	NA	NA	NA	NA	0.0112	0.0052	-0.0056	0.0204	-0.918033	3.2381	NA	70596	68235	66687
c1hy_0370101	c1y_sleep_time_night	NA	NA	NA	NA	-0.0137	0.0052	-0.0056	0.029	-0.918033	4.26471	NA	70596	66813	65197
c1hy_0370101	c1y_total_sleep_time	NA	NA	NA	NA	0.0046	0.0049	-0.0056	0.0279	-0.918033	4.5	NA	70596	67902	66362
c1hy_0370101	c1y_wake_up_time	NA	NA	NA	NA	0.031	0.0051	-0.0056	0.063	-0.918033	8.87324	NA	70596	62761	61262
c1hy_0370101	c2hy_0010101	NA	NA	NA	NA	9.3927e-05	0.0046	-0.0056	0.0071	-0.918033	1.01429	NA	70596	45836	42394
c1hy_0370101	c2hy_0010201	NA	NA	NA	NA	-0.0018	0.0053	-0.0056	-0.0108	-0.918033	-1.74194	NA	70596	45692	42262
c1hy_0370101	c2hy_0010301	NA	NA	NA	NA	0.0085	0.0054	-0.0056	0.0047	-0.918033	0.770492	NA	70596	45835	42395
c1hy_0370101	c2hy_0030002_checked	NA	NA	NA	NA	-0.006	0.0053	-0.0056	0.2841	-0.918033	13.4645	NA	70596	71319	68138
c1hy_0370101	c2hy_0040101	NA	NA	NA	NA	0.0173	0.0046	-0.0056	0.0238	-0.918033	3.26027	NA	70596	45692	42266
c1hy_0370101	c2hy_0040102	NA	NA	NA	NA	0.0039	0.0049	-0.0056	0.0151	-0.918033	1.96104	NA	70596	73666	68471
c1hy_0370101	c2hy_0040201	NA	NA	NA	NA	0.0107	0.0047	-0.0056	0.0156	-0.918033	2.26087	NA	70596	60292	57782
c1hy_0370101	c2hy_0040301	NA	NA	NA	NA	-0.0024	0.0049	-0.0056	0.0088	-0.918033	1.44262	NA	70596	69669	69669
c1hy_0370101	c2hy_0040401b	NA	NA	NA	NA	-0.0049	0.0049	-0.0056	-0.0044	-0.918033	-0.733333	NA	70596	70596	70596
c1hy_0370101	c2hy_0060001	NA	NA	NA	NA	5e-04	0.0052	-0.0056	0.0076	-0.918033	1.13433	NA	70596	69712	69712
c1hy_0370101	c2hy_0060002	NA	NA	NA	NA	4e-04	0.0052	-0.0056	0.0074	-0.918033	1.23333	NA	70596	70145	70145
c1hy_0370101	c2hy_0060003	NA	NA	NA	NA	-9e-04	0.0053	-0.0056	0.0069	-0.918033	1.07812	NA	70596	67528	66008
c1hy_0370101	c2hy_0060004	NA	NA	NA	NA	-0.0047	0.0054	-0.0056	0.0353	-0.918033	4.97183	NA	70596	63889	62452
c1hy_0370101	c2hy_0060005	NA	NA	NA	NA	-0.0025	0.0049	-0.0056	0.0116	-0.918033	1.58904	NA	70596	63432	61930
c1hy_0370101	c2hy_0060006	NA	NA	NA	NA	-0.0049	0.0051	-0.0056	0.0022	-0.918033	0.333333	NA	70596	58567	57108
c1hy_0370101	c2hy_0060007	NA	NA	NA	NA	0.0015	0.0048	-0.0056	0.0263	-0.918033	3.65278	NA	70596	59441	57854
c1hy_0370101	c2hy_0060008	NA	NA	NA	NA	-7e-04	0.0055	-0.0056	0.0028	-0.918033	0.41791	NA	70596	58261	56709
c1hy_0370101	c2hy_0060009	NA	NA	NA	NA	-0.013	0.005	-0.0056	0.0189	-0.918033	2.66197	NA	70596	58181	56625
c1hy_0370101	c2hy_0060010	NA	NA	NA	NA	-0.0086	0.0048	-0.0056	0.0138	-0.918033	1.89041	NA	70596	59348	57766
c1hy_0370101	c2hy_0060011	NA	NA	NA	NA	-0.0088	0.0052	-0.0056	0.0165	-0.918033	2.5	NA	70596	59136	57566
c1hy_0370101	c2hy_0070101	NA	NA	NA	NA	0.0153	0.0047	-0.0056	0.0171	-0.918033	2.75806	NA	70596	61851	60392
c1hy_0370101	c2hy_0070201	NA	NA	NA	NA	-0.0152	0.0047	-0.0056	0.0138	-0.918033	2.09091	NA	70596	59936	58549
c1hy_0370101	c2hy_0070202	NA	NA	NA	NA	-0.0295	0.0046	-0.0056	0.0294	-0.918033	3.97297	NA	70596	47540	46386
c1hy_0370101	c2hy_0070301	NA	NA	NA	NA	0.0024	0.0047	-0.0056	0.0152	-0.918033	2.375	NA	70596	47983	46834
c1hy_0370101	c2hy_0070302	NA	NA	NA	NA	1e-04	0.0049	-0.0056	0.013	-0.918033	1.91176	NA	70596	20259	18228
c1hy_0370101	c2hy_0070401	NA	NA	NA	NA	0.0024	0.0052	-0.0056	0.0081	-0.918033	1.26562	NA	70596	20259	18228
c1hy_0370101	c2hy_0070501	NA	NA	NA	NA	0.006	0.0053	-0.0056	0.0047	-0.918033	0.746032	NA	70596	20259	18228
c1hy_0370101	c2hy_0070601	NA	NA	NA	NA	-0.0076	0.005	-0.0056	0.0084	-0.918033	1.12	NA	70596	20259	18228
c1hy_0370101	c2hy_0070701	NA	NA	NA	NA	-0.0017	0.0048	-0.0056	0.0086	-0.918033	1.19444	NA	70596	71674	63326
c1hy_0370101	c2hy_0090001	NA	NA	NA	NA	0.008	0.0046	-0.0056	0.0136	-0.918033	1.7	NA	70596	70970	62686
c1hy_0370101	c2hy_0090101	NA	NA	NA	NA	-6e-04	0.005	-0.0056	2e-04	-0.918033	0.031746	NA	70596	79712	70122
c1hy_0370101	c2hy_0090201	NA	NA	NA	NA	0.0089	0.0049	-0.0056	-0.0029	-0.918033	-0.408451	NA	70596	40817	37197
c1hy_0370101	c2hy_0090401	NA	NA	NA	NA	0.0118	0.0051	-0.0056	0.0027	-0.918033	0.442623	NA	70596	67970	63758
c1hy_0370101	c2hy_0090601	NA	NA	NA	NA	0.0052	0.0045	-0.0056	0.0043	-0.918033	0.632353	NA	70596	64328	61861
c1hy_0370101	c2hy_0090801	NA	NA	NA	NA	7e-04	0.0048	-0.0056	0.0021	-0.918033	0.33871	NA	70596	60593	60593
c1hy_0370101	c2hy_0090901	NA	NA	NA	NA	-0.0065	0.0053	-0.0056	0.0026	-0.918033	0.440678	NA	70596	62863	61670
c1hy_0370101	c2hy_0091001	NA	NA	NA	NA	-0.0112	0.005	-0.0056	-0.0023	-0.918033	-0.359375	NA	70596	61277	60044
c1hy_0370101	c2hy_0091201	NA	NA	NA	NA	0.0103	0.0048	-0.0056	0.0035	-0.918033	0.564516	NA	70596	62924	61448
c1hy_0370101	c2hy_0091301	NA	NA	NA	NA	0.0112	0.0044	-0.0056	0.0114	-0.918033	1.96552	NA	70596	60951	59629
c1hy_0370101	c2hy_0091401	NA	NA	NA	NA	-0.0051	0.0047	-0.0056	-0.0067	-0.918033	-1.11667	NA	70596	59290	58050
c1hy_0370101	c2hy_0190001	NA	NA	NA	NA	-0.0135	0.0051	-0.0056	0.0092	-0.918033	1.29577	NA	70596	79490	69935
c1hy_0370101	c2hy_0200001	NA	NA	NA	NA	0.0193	0.0048	-0.0056	0.04	-0.918033	5.19481	NA	70596	77888	68771
c1hy_0370101	c2hy_asq_acomu	NA	NA	NA	NA	-0.0046	0.005	-0.0056	0.066	-0.918033	7.02128	NA	70596	73913	68693
c1hy_0370101	c2hy_asq_bgm	NA	NA	NA	NA	-0.0043	0.0048	-0.0056	0.0652	-0.918033	7.01075	NA	70596	72761	67643
c1hy_0370101	c2hy_asq_cfm	NA	NA	NA	NA	-0.0017	0.005	-0.0056	0.0357	-0.918033	4.89041	NA	70596	73913	68693
c1hy_0370101	c2hy_asq_dproblem	NA	NA	NA	NA	0.0038	0.0051	-0.0056	0.0588	-0.918033	7.08434	NA	70596	73913	68693
c1hy_0370101	c2hy_asq_epersonal	NA	NA	NA	NA	-0.0121	0.0053	-0.0056	0.0734	-0.918033	8.24719	NA	70596	73913	68693
c1hy_0370101	c2hy_asq_total	NA	NA	NA	NA	-0.0043	0.005	-0.0056	0.0765	-0.918033	8.89535	NA	70596	70596	70596
c1hy_0370101	c2hy_bmi	NA	NA	NA	NA	0.004	0.0056	-0.0056	0.2398	-0.918033	16.2027	NA	70596	70453	70453
c1hy_0370101	c2hy_psi_cf	NA	NA	NA	NA	0.0123	0.0047	-0.0056	0.0273	-0.918033	4.33333	NA	70596	71319	68138
c1hy_0370101	c2y_0010001	NA	NA	NA	NA	0.0122	0.005	-0.0056	0.0024	-0.918033	0.40678	NA	70596	77807	69436
c1hy_0370101	c2y_0010101	NA	NA	NA	NA	-0.0053	0.005	-0.0056	0.015	-0.918033	2.34375	NA	70596	77807	69436
c1hy_0370101	c2y_0010201	NA	NA	NA	NA	0.0012	0.0049	-0.0056	-9e-04	-0.918033	-0.138462	NA	70596	77807	69436
c1hy_0370101	c2y_0010301	NA	NA	NA	NA	0.0049	0.0049	-0.0056	0.0078	-0.918033	1.27869	NA	70596	78115	69700
c1hy_0370101	c2y_0030002_checked	NA	NA	NA	NA	-0.0107	0.0051	-0.0056	0.2606	-0.918033	11.8455	NA	70596	71319	68138
c1hy_0370101	c2y_0040101	NA	NA	NA	NA	2e-04	0.0046	-0.0056	-0.0016	-0.918033	-0.313725	NA	70596	73767	68558
c1hy_0370101	c2y_0041001	NA	NA	NA	NA	-0.0066	0.0049	-0.0056	6e-04	-0.918033	0.111111	NA	70596	78115	69700
c1hy_0370101	c2y_0041101	NA	NA	NA	NA	0.0085	0.0047	-0.0056	0.0013	-0.918033	0.236364	NA	70596	78115	69700
c1hy_0370101	c2y_0041201	NA	NA	NA	NA	0.013	0.0049	-0.0056	0.0045	-0.918033	0.714286	NA	70596	78115	69700
c1hy_0370101	c2y_0041301	NA	NA	NA	NA	0.0023	0.0045	-0.0056	-8e-04	-0.918033	-0.137931	NA	70596	78062	69663
c1hy_0370101	c2y_0041401	NA	NA	NA	NA	-0.013	0.0048	-0.0056	0.004	-0.918033	0.57971	NA	70596	78062	69663
c1hy_0370101	c2y_0041501	NA	NA	NA	NA	0.0292	0.0054	-0.0056	0.0085	-0.918033	1.37097	NA	70596	78062	69663
c1hy_0370101	c2y_0041601	NA	NA	NA	NA	-0.0205	0.0051	-0.0056	0.0039	-0.918033	0.639344	NA	70596	78071	69669
c1hy_0370101	c2y_0041701	NA	NA	NA	NA	-0.0107	0.0053	-0.0056	-7e-04	-0.918033	-0.127273	NA	70596	78071	69669
c1hy_0370101	c2y_0041801	NA	NA	NA	NA	0.0598	0.0044	-0.0056	0.0167	-0.918033	2.31944	NA	70596	43650	40163
c1hy_0370101	c2y_0041901	NA	NA	NA	NA	0.0244	0.0053	-0.0056	0.0012	-0.918033	0.210526	NA	70596	43650	40163
c1hy_0370101	c2y_0042001	NA	NA	NA	NA	0.025	0.0046	-0.0056	0.0041	-0.918033	0.66129	NA	70596	43650	40163
c1hy_0370101	c2y_0042101	NA	NA	NA	NA	0.0475	0.0051	-0.0056	0.0104	-0.918033	1.50725	NA	70596	43650	40163
c1hy_0370101	c2y_0042201	NA	NA	NA	NA	0.0212	0.005	-0.0056	0.0051	-0.918033	0.822581	NA	70596	70975	66017
c1hy_0370101	c2y_0042301	NA	NA	NA	NA	0.0398	0.0048	-0.0056	0.0171	-0.918033	2.40845	NA	70596	70975	66017
c1hy_0370101	c2y_0042401	NA	NA	NA	NA	0.0455	0.0044	-0.0056	0.0142	-0.918033	1.97222	NA	70596	70975	66017
c1hy_0370101	c2y_0042501	NA	NA	NA	NA	0.0031	0.0045	-0.0056	0.0092	-0.918033	1.41538	NA	70596	73767	68558
c1hy_0370101	c2y_0050301	NA	NA	NA	NA	0.0043	0.0053	-0.0056	-0.0012	-0.918033	-0.2	NA	70596	73735	68530
c1hy_0370101	c2y_0050601	NA	NA	NA	NA	-0.0056	0.0052	-0.0056	-0.0048	-0.918033	-0.827586	NA	70596	73735	68530
c1hy_0370101	c2y_0051001	NA	NA	NA	NA	0.0024	0.0049	-0.0056	0.0023	-0.918033	0.359375	NA	70596	73735	68530
c1hy_0370101	c2y_0053101	NA	NA	NA	NA	2e-04	0.005	-0.0056	0.0551	-0.918033	6.40698	NA	70596	73809	68605
c1hy_0370101	c2y_0053102	NA	NA	NA	NA	0.0014	0.0048	-0.0056	0.058	-0.918033	6.59091	NA	70596	73304	68164
c1hy_0370101	c2y_0060001	NA	NA	NA	NA	-0.0017	0.005	-0.0056	0.0118	-0.918033	1.90323	NA	70596	71266	68088
c1hy_0370101	c2y_0060101	NA	NA	NA	NA	0.0197	0.0044	-0.0056	0.0409	-0.918033	4.59551	NA	70596	71266	68088
c1hy_0370101	c2y_0060201	NA	NA	NA	NA	-0.0105	0.0052	-0.0056	0.0213	-0.918033	3.04286	NA	70596	70924	67767
c1hy_0370101	c2y_0060401	NA	NA	NA	NA	-0.0016	0.0051	-0.0056	-0.0104	-0.918033	-1.7931	NA	70596	70924	67767
c1hy_0370101	c2y_0061301	NA	NA	NA	NA	0.0094	0.0048	-0.0056	0.0201	-0.918033	2.91304	NA	70596	71094	67926
c1hy_0370101	c2y_0061401	NA	NA	NA	NA	0.0351	0.0054	-0.0056	0.0166	-0.918033	2.72131	NA	70596	71094	67926
c1hy_0370101	c2y_0061501	NA	NA	NA	NA	0.014	0.0048	-0.0056	0.0121	-0.918033	1.75362	NA	70596	71026	67857
c1hy_0370101	c2y_0061601	NA	NA	NA	NA	0.0097	0.005	-0.0056	0.0047	-0.918033	0.758065	NA	70596	71026	67857
c1hy_0370101	c2y_0061901	NA	NA	NA	NA	0.0073	0.0049	-0.0056	0.0045	-0.918033	0.703125	NA	70596	71026	67857
c1hy_0370101	c2y_0062001	NA	NA	NA	NA	0.0012	0.0047	-0.0056	0.0124	-0.918033	1.9375	NA	70596	69461	69461
c1hy_0370101	c2y_0062101	NA	NA	NA	NA	0.0016	0.0046	-0.0056	0.0069	-0.918033	1.09524	NA	70596	69461	69461
c1hy_0370101	c2y_0062201	NA	NA	NA	NA	0.0064	0.0051	-0.0056	0.0145	-0.918033	1.93333	NA	70596	69461	69461
c1hy_0370101	c2y_0062301	NA	NA	NA	NA	0.003	0.0047	-0.0056	-0.002	-0.918033	-0.30303	NA	70596	69328	69328
c1hy_0370101	c2y_0062401	NA	NA	NA	NA	0.0052	0.0046	-0.0056	0.0183	-0.918033	3.26786	NA	70596	69328	69328
c1hy_0370101	c2y_0062601	NA	NA	NA	NA	-3e-04	0.0048	-0.0056	0.0109	-0.918033	1.94643	NA	70596	69223	69223
c1hy_0370101	c2y_0062701	NA	NA	NA	NA	-0.0042	0.0043	-0.0056	-4.4094e-05	-0.918033	-0.00711194	NA	70596	69258	69258
c1hy_0370101	c2y_0070001	NA	NA	NA	NA	0.026	0.0051	-0.0056	0.0294	-0.918033	4.0274	NA	70596	69212	69212
c1hy_0370101	c2y_0070002	NA	NA	NA	NA	0.0205	0.0049	-0.0056	0.0244	-0.918033	3.43662	NA	70596	69212	69212
c1hy_0370101	c2y_0070101	NA	NA	NA	NA	0.0171	0.0051	-0.0056	0.0138	-0.918033	2	NA	70596	69260	69260
c1hy_0370101	c2y_0070201	NA	NA	NA	NA	-0.0035	0.0048	-0.0056	0.0188	-0.918033	2.9375	NA	70596	69260	69260
c1hy_0370101	c2y_0070301b	NA	NA	NA	NA	-0.0052	0.0047	-0.0056	-2e-04	-0.918033	-0.0338983	NA	70596	70596	70596
c1hy_0370101	c2y_0080001_1	NA	NA	NA	NA	0.0064	0.0049	-0.0056	0.0208	-0.918033	3.25	NA	70596	70178	70178
c1hy_0370101	c2y_0080001_2	NA	NA	NA	NA	-7e-04	0.005	-0.0056	0.0219	-0.918033	3.47619	NA	70596	70178	70178
c1hy_0370101	c2y_0090001b2	NA	NA	NA	NA	0.0046	0.0051	-0.0056	-0.008	-0.918033	-1.37931	NA	70596	70596	70596
c1hy_0370101	c2y_0090002	NA	NA	NA	NA	0.0015	0.0051	-0.0056	0.0207	-0.918033	3	NA	70596	69261	69261
c1hy_0370101	c2y_0100001_2	NA	NA	NA	NA	-0.0029	0.0049	-0.0056	0.0196	-0.918033	2.9697	NA	70596	70178	70178
c1hy_0370101	c2y_0100001_3	NA	NA	NA	NA	0.0137	0.0051	-0.0056	0.0195	-0.918033	2.70833	NA	70596	70178	70178
c1hy_0370101	c2y_0100001_4	NA	NA	NA	NA	0.0037	0.0046	-0.0056	0.008	-0.918033	1.25	NA	70596	70178	70178
c1hy_0370101	c2y_0100102	NA	NA	NA	NA	0.0136	0.0044	-0.0056	0.0417	-0.918033	5.27848	NA	70596	69210	69210
c1hy_0370101	c2y_0100203	NA	NA	NA	NA	0.0155	0.0047	-0.0056	0.022	-0.918033	3.23529	NA	70596	69210	69210
c1hy_0370101	c2y_0100301	NA	NA	NA	NA	0.0137	0.0049	-0.0056	0.0162	-0.918033	2.38235	NA	70596	70019	70019
c1hy_0370101	c2y_0100304	NA	NA	NA	NA	0.01	0.0047	-0.0056	0.0051	-0.918033	0.894737	NA	70596	70019	70019
c1hy_0370101	c2y_0100501_3	NA	NA	NA	NA	0.0034	0.005	-0.0056	0.0093	-0.918033	1.55	NA	70596	69564	69564
c1hy_0370101	c2y_0100602	NA	NA	NA	NA	0.0069	0.0049	-0.0056	0.0228	-0.918033	3.35294	NA	70596	69945	69945
c1hy_0370101	c2y_0100703	NA	NA	NA	NA	0.0154	0.0048	-0.0056	0.0153	-0.918033	2.42857	NA	70596	69945	69945
c1hy_0370101	c2y_0100801	NA	NA	NA	NA	0.0176	0.0045	-0.0056	0.012	-0.918033	1.96721	NA	70596	69945	69945
c1hy_0370101	c2y_0101102	NA	NA	NA	NA	0.0065	0.005	-0.0056	0.0101	-0.918033	1.62903	NA	70596	70403	70403
c1hy_0370101	c2y_0102001_3	NA	NA	NA	NA	0.0085	0.0055	-0.0056	-5e-04	-0.918033	-0.0877193	NA	70596	70178	70178
c1hy_0370101	c2y_0103501_2	NA	NA	NA	NA	-0.0039	0.0054	-0.0056	0.0157	-0.918033	2.34328	NA	70596	70178	70178
c1hy_0370101	c2y_0103501_3	NA	NA	NA	NA	0.0014	0.0051	-0.0056	5e-04	-0.918033	0.0833333	NA	70596	69945	69945
c1hy_0370101	c2y_0104001_2	NA	NA	NA	NA	0.0239	0.0049	-0.0056	0.0185	-0.918033	2.68116	NA	70596	69905	69905
c1hy_0370101	c2y_0104001_3	NA	NA	NA	NA	0.0071	0.0048	-0.0056	-0.0028	-0.918033	-0.491228	NA	70596	69899	69899
c1hy_0370101	c2y_0104501_2	NA	NA	NA	NA	-0.0091	0.0048	-0.0056	-0.009	-0.918033	-1.55172	NA	70596	69921	69921
c1hy_0370101	c2y_0105001_2	NA	NA	NA	NA	0.0179	0.0049	-0.0056	0.0227	-0.918033	3.28986	NA	70596	67798	67798
c1hy_0370101	c2y_0105001_3	NA	NA	NA	NA	0.0228	0.005	-0.0056	0.0027	-0.918033	0.457627	NA	70596	67700	67700
c1hy_0370101	c2y_0105501	NA	NA	NA	NA	0.0199	0.0048	-0.0056	0.0199	-0.918033	3.01515	NA	70596	70403	70403
c1hy_0370101	c2y_0105601	NA	NA	NA	NA	0.0184	0.0051	-0.0056	0.0077	-0.918033	1.24194	NA	70596	70403	70403
c1hy_0370101	c2y_0105701	NA	NA	NA	NA	0.0192	0.0049	-0.0056	0.0154	-0.918033	2.52459	NA	70596	70403	70403
c1hy_0370101	c2y_0110001	NA	NA	NA	NA	0.0011	0.0048	-0.0056	0.0618	-0.918033	7.53659	NA	70596	68095	66547
c1hy_0370101	c2y_0120001	NA	NA	NA	NA	0.0027	0.0049	-0.0056	0.0519	-0.918033	6.32927	NA	70596	68095	66547
c1hy_0370101	c2y_0120101	NA	NA	NA	NA	0.0058	0.0047	-0.0056	0.0463	-0.918033	5.7875	NA	70596	67753	66239
c1hy_0370101	c2y_0120201	NA	NA	NA	NA	0.0016	0.0046	-0.0056	0.0342	-0.918033	3.8427	NA	70596	67753	66239
c1hy_0370101	c2y_0120301	NA	NA	NA	NA	0.0011	0.0048	-0.0056	4e-04	-0.918033	0.0689655	NA	70596	67753	66239
c1hy_0370101	c2y_0130001	NA	NA	NA	NA	-0.0032	0.0047	-0.0056	0.0192	-0.918033	3.09677	NA	70596	67701	66191
c1hy_0370101	c2y_0140001	NA	NA	NA	NA	9e-04	0.0047	-0.0056	0.0016	-0.918033	0.285714	NA	70596	67637	66128
c1hy_0370101	c2y_0150001	NA	NA	NA	NA	0.0124	0.0045	-0.0056	0.0049	-0.918033	0.753846	NA	70596	67613	66101
c1hy_0370101	c2y_0160001	NA	NA	NA	NA	0.0053	0.005	-0.0056	0.057	-0.918033	5.7	NA	70596	67613	66101
c1hy_0370101	c2y_0170001	NA	NA	NA	NA	0.0085	0.005	-0.0056	0.0528	-0.918033	5.33333	NA	70596	67669	66159
c1hy_0370101	c2y_0170101	NA	NA	NA	NA	0.0077	0.0048	-0.0056	0.0517	-0.918033	4.92381	NA	70596	67669	66159
c1hy_0370101	c2y_0170401	NA	NA	NA	NA	0.011	0.005	-0.0056	0.0192	-0.918033	2.86567	NA	70596	67682	66173
c1hy_0370101	c2y_0180001	NA	NA	NA	NA	-0.0225	0.0051	-0.0056	0.0357	-0.918033	4.3012	NA	70596	67658	66149
c1hy_0370101	c2y_0190001	NA	NA	NA	NA	0.0014	0.0049	-0.0056	0.0645	-0.918033	6.32353	NA	70596	67658	66149
c1hy_0370101	c2y_0200001	NA	NA	NA	NA	0.0058	0.0051	-0.0056	0.0023	-0.918033	0.319444	NA	70596	65300	63599
c1hy_0370101	c2y_0210001	NA	NA	NA	NA	0.0054	0.0048	-0.0056	-0.0014	-0.918033	-0.191781	NA	70596	65300	63599
c1hy_0370101	c2y_0210101	NA	NA	NA	NA	0.0063	0.0051	-0.0056	0.0072	-0.918033	0.935065	NA	70596	65303	63603
c1hy_0370101	c2y_0210201	NA	NA	NA	NA	0.0069	0.005	-0.0056	0.0067	-0.918033	1.06349	NA	70596	65303	63603
c1hy_0370101	c2y_0210202	NA	NA	NA	NA	0.0146	0.0047	-0.0056	0.0086	-0.918033	1.34375	NA	70596	65303	63603
c1hy_0370101	c2y_0210203	NA	NA	NA	NA	0.0141	0.005	-0.0056	0.0079	-0.918033	1.29508	NA	70596	64819	63156
c1hy_0370101	c2y_0210204	NA	NA	NA	NA	0.0042	0.0044	-0.0056	-0.0019	-0.918033	-0.296875	NA	70596	64752	63099
c1hy_0370101	c2y_0210205	NA	NA	NA	NA	-0.0041	0.0049	-0.0056	-0.0015	-0.918033	-0.220588	NA	70596	64676	63025
c1hy_0370101	c2y_0210206	NA	NA	NA	NA	-0.0036	0.0044	-0.0056	-4e-04	-0.918033	-0.0727273	NA	70596	64642	62990
c1hy_0370101	c2y_0210207	NA	NA	NA	NA	0.0041	0.0046	-0.0056	0.0197	-0.918033	3.28333	NA	70596	64642	62990
c1hy_0370101	c2y_0210208	NA	NA	NA	NA	-0.0045	0.0051	-0.0056	-0.0033	-0.918033	-0.55	NA	70596	64701	63048
c1hy_0370101	c2y_0210209	NA	NA	NA	NA	1e-04	0.0051	-0.0056	7e-04	-0.918033	0.127273	NA	70596	64701	63048
c1hy_0370101	c2y_0210210	NA	NA	NA	NA	-8e-04	0.005	-0.0056	-0.0047	-0.918033	-0.824561	NA	70596	64718	63064
c1hy_0370101	c2y_0210211	NA	NA	NA	NA	0.0025	0.0047	-0.0056	0.0065	-0.918033	1.01562	NA	70596	64700	63046
c1hy_0370101	c2y_0210212	NA	NA	NA	NA	0.0036	0.0052	-0.0056	0.0098	-0.918033	1.60656	NA	70596	64700	63046
c1hy_0370101	c2y_0220001	NA	NA	NA	NA	-0.0022	0.005	-0.0056	0.0129	-0.918033	2.01562	NA	70596	65579	63879
c1hy_0370101	c2y_0240001	NA	NA	NA	NA	-0.0033	0.0049	-0.0056	0.0174	-0.918033	2.63636	NA	70596	65579	63879
c1hy_0370101	c2y_0250001	NA	NA	NA	NA	-0.0086	0.0049	-0.0056	0.0067	-0.918033	1.11667	NA	70596	65579	63879
c1hy_0370101	c2y_0260001	NA	NA	NA	NA	-0.0112	0.0046	-0.0056	0.014	-0.918033	2	NA	70596	65579	63879
c1hy_0370101	c2y_0270001	NA	NA	NA	NA	0.0118	0.0048	-0.0056	0.0049	-0.918033	0.803279	NA	70596	61264	59847
c1hy_0370101	c2y_0280001	NA	NA	NA	NA	-0.0061	0.0054	-0.0056	2e-04	-0.918033	0.0273973	NA	70596	61195	59784
c1hy_0370101	c2y_0290001	NA	NA	NA	NA	0.012	0.005	-0.0056	0.0457	-0.918033	6.01316	NA	70596	61095	59685
c1hy_0370101	c2y_0300001	NA	NA	NA	NA	-0.0123	0.0054	-0.0056	0.0185	-0.918033	2.89062	NA	70596	61095	59685
c1hy_0370101	c2y_0310001	NA	NA	NA	NA	-0.0058	0.0049	-0.0056	0.0064	-0.918033	1	NA	70596	61156	59744
c1hy_0370101	c2y_0320001	NA	NA	NA	NA	-0.0051	0.0054	-0.0056	0.03	-0.918033	4.05405	NA	70596	61118	59707
c1hy_0370101	c2y_0330101	NA	NA	NA	NA	-0.0192	0.0049	-0.0056	0.0142	-0.918033	2.18462	NA	70596	61118	59707
c1hy_0370101	c2y_0330201	NA	NA	NA	NA	0.0368	0.0048	-0.0056	0.0084	-0.918033	1.23529	NA	70596	61089	59682
c1hy_0370101	c2y_0340001	NA	NA	NA	NA	-0.0088	0.0049	-0.0056	0.0236	-0.918033	3.63077	NA	70596	61089	59682
c1hy_0370101	c2y_0350001	NA	NA	NA	NA	0.026	0.0047	-0.0056	0.0086	-0.918033	1.34375	NA	70596	60213	58828
c1hy_0370101	c2y_0360001	NA	NA	NA	NA	0.006	0.0049	-0.0056	-0.0022	-0.918033	-0.349206	NA	70596	60213	58828
c1hy_0370101	c2y_0360201	NA	NA	NA	NA	0.0128	0.0053	-0.0056	0.0204	-0.918033	1.74359	NA	70596	60213	58828
c1hy_0370101	c2y_0450001	NA	NA	NA	NA	-0.0079	0.0051	-0.0056	0.0021	-0.918033	0.323077	NA	70596	79676	70093
c1hy_0370101	c2y_0460001	NA	NA	NA	NA	0.0203	0.0048	-0.0056	0.0364	-0.918033	5.35294	NA	70596	78089	68899
c1hy_0370101	c2y_asq_acomu	NA	NA	NA	NA	0.0025	0.0054	-0.0056	0.0949	-0.918033	10.4286	NA	70596	73913	68693
c1hy_0370101	c2y_asq_bgm	NA	NA	NA	NA	-0.0103	0.0054	-0.0056	0.0941	-0.918033	11.6173	NA	70596	73913	68693
c1hy_0370101	c2y_asq_cfm	NA	NA	NA	NA	-0.0051	0.0048	-0.0056	0.0439	-0.918033	5.55696	NA	70596	73913	68693
c1hy_0370101	c2y_asq_dproblem	NA	NA	NA	NA	-0.0165	0.0051	-0.0056	0.0358	-0.918033	4.36585	NA	70596	73913	68693
c1hy_0370101	c2y_asq_epersonal	NA	NA	NA	NA	-0.0123	0.0053	-0.0056	0.0352	-0.918033	4.09302	NA	70596	73913	68693
c1hy_0370101	c2y_asq_total	NA	NA	NA	NA	-0.0132	0.0052	-0.0056	0.079	-0.918033	8.97727	NA	70596	70596	70596
c1hy_0370101	c2y_bmi	NA	NA	NA	NA	0.0053	0.0053	-0.0056	0.237	-0.918033	16.4583	NA	70596	69824	69824
c1hy_0370101	c3hy_0010101	NA	NA	NA	NA	-0.0043	0.0047	-0.0056	0.0138	-0.918033	1.84	NA	70596	64774	63100
c1hy_0370101	c3hy_0010201	NA	NA	NA	NA	0.0035	0.0053	-0.0056	0.0076	-0.918033	1.11765	NA	70596	64774	63100
c1hy_0370101	c3hy_0010301	NA	NA	NA	NA	0.0093	0.0054	-0.0056	-0.0017	-0.918033	-0.25	NA	70596	64774	63100
c1hy_0370101	c3hy_0030002	NA	NA	NA	NA	6e-04	0.0061	-0.0056	0.3623	-0.918033	15.417	NA	70596	64774	63100
c1hy_0370101	c3hy_0080102	NA	NA	NA	NA	0.0022	0.0051	-0.0056	-0.0055	-0.918033	-0.916667	NA	70596	73434	68283
c1hy_0370101	c3hy_0081001	NA	NA	NA	NA	0.0073	0.0051	-0.0056	0.0024	-0.918033	0.393443	NA	70596	64774	63100
c1hy_0370101	c3hy_0082002	NA	NA	NA	NA	-0.0252	0.0053	-0.0056	0.0305	-0.918033	2.52066	NA	70596	73434	68283
c1hy_0370101	c3hy_0083001	NA	NA	NA	NA	0.0086	0.0053	-0.0056	0.001	-0.918033	0.140845	NA	70596	73434	68283
c1hy_0370101	c3hy_0083002	NA	NA	NA	NA	0.0073	0.0052	-0.0056	0.0055	-0.918033	0.808824	NA	70596	73434	68283
c1hy_0370101	c3hy_0084001	NA	NA	NA	NA	0.0012	0.0053	-0.0056	0.0021	-0.918033	0.304348	NA	70596	73434	68283
c1hy_0370101	c3hy_0085001	NA	NA	NA	NA	8e-04	0.0048	-0.0056	0.0049	-0.918033	0.671233	NA	70596	73369	68223
c1hy_0370101	c3hy_0086001	NA	NA	NA	NA	-0.0063	0.0049	-0.0056	0.006	-0.918033	0.895522	NA	70596	72891	67782
c1hy_0370101	c3hy_0087001	NA	NA	NA	NA	-8e-04	0.0051	-0.0056	0.0123	-0.918033	1.75714	NA	70596	76280	68228
c1hy_0370101	c3hy_0090001	NA	NA	NA	NA	0.009	0.0045	-0.0056	0.0029	-0.918033	0.367089	NA	70596	76280	68228
c1hy_0370101	c3hy_0090101	NA	NA	NA	NA	-0.0027	0.0049	-0.0056	0.0014	-0.918033	0.233333	NA	70596	76280	68228
c1hy_0370101	c3hy_0090201	NA	NA	NA	NA	0.0072	0.0048	-0.0056	7e-04	-0.918033	0.111111	NA	70596	76280	68228
c1hy_0370101	c3hy_0090401	NA	NA	NA	NA	0.0066	0.0048	-0.0056	0.0036	-0.918033	0.514286	NA	70596	76280	68228
c1hy_0370101	c3hy_0090601	NA	NA	NA	NA	-0.0023	0.0052	-0.0056	0.0053	-0.918033	0.815385	NA	70596	75785	67793
c1hy_0370101	c3hy_0090801	NA	NA	NA	NA	0.0051	0.005	-0.0056	0.0075	-0.918033	1.31579	NA	70596	55151	49478
c1hy_0370101	c3hy_0091001	NA	NA	NA	NA	-0.0072	0.0048	-0.0056	0.0112	-0.918033	1.72308	NA	70596	72755	65326
c1hy_0370101	c3hy_0091201	NA	NA	NA	NA	0.0138	0.0049	-0.0056	-0.013	-0.918033	-2.03125	NA	70596	37207	32703
c1hy_0370101	c3hy_0091401	NA	NA	NA	NA	-2e-04	0.0049	-0.0056	-0.0012	-0.918033	-0.196721	NA	70596	68351	66794
c1hy_0370101	c3hy_asq_acomu	NA	NA	NA	NA	-0.0013	0.0054	-0.0056	0.0435	-0.918033	5.50633	NA	70596	71319	68138
c1hy_0370101	c3hy_asq_bgm	NA	NA	NA	NA	0.0015	0.0047	-0.0056	0.0563	-0.918033	7.40789	NA	70596	71319	68138
c1hy_0370101	c3hy_asq_cfm	NA	NA	NA	NA	1e-04	0.0055	-0.0056	0.0529	-0.918033	6.78205	NA	70596	71319	68138
c1hy_0370101	c3hy_asq_dproblem	NA	NA	NA	NA	0.0197	0.0053	-0.0056	0.0431	-0.918033	5.4557	NA	70596	71319	68138
c1hy_0370101	c3hy_asq_epersonal	NA	NA	NA	NA	-0.0018	0.0053	-0.0056	0.0429	-0.918033	4.98837	NA	70596	71319	68138
c1hy_0370101	c3hy_asq_total	NA	NA	NA	NA	0.0054	0.0058	-0.0056	0.0646	-0.918033	8.17722	NA	70596	70596	70596
c1hy_0370101	c3hy_bmi	NA	NA	NA	NA	-0.014	0.0053	-0.0056	0.2701	-0.918033	16.3697	NA	70596	70178	70178
c1hy_0370101	c3hy_psi_cf	NA	NA	NA	NA	0.0064	0.0049	-0.0056	0.0334	-0.918033	4.07317	NA	70596	71319	68138
c1hy_0370101	c3y_0010101	NA	NA	NA	NA	0.004	0.0049	-0.0056	0.0108	-0.918033	1.61194	NA	70596	71814	66894
c1hy_0370101	c3y_0010201	NA	NA	NA	NA	0.0045	0.0052	-0.0056	9e-04	-0.918033	0.130435	NA	70596	38984	37406
c1hy_0370101	c3y_0010301	NA	NA	NA	NA	0.0069	0.005	-0.0056	0.0018	-0.918033	0.26087	NA	70596	52971	50879
c1hy_0370101	c3y_0030002_checked	NA	NA	NA	NA	-6e-04	0.0061	-0.0056	0.3134	-0.918033	14.3105	NA	70596	71319	68138
c1hy_0370101	c3y_0040001_1	NA	NA	NA	NA	3e-04	0.005	-0.0056	0.0083	-0.918033	1.22059	NA	70596	67822	67822
c1hy_0370101	c3y_0040001_2	NA	NA	NA	NA	0.0051	0.0051	-0.0056	0.0111	-0.918033	1.65672	NA	70596	69987	69987
c1hy_0370101	c3y_0050001_1	NA	NA	NA	NA	-0.0017	0.0049	-0.0056	0.022	-0.918033	3.18841	NA	70596	69842	69842
c1hy_0370101	c3y_0050001_2	NA	NA	NA	NA	0.007	0.0052	-0.0056	0.0089	-0.918033	1.28986	NA	70596	69820	69820
c1hy_0370101	c3y_0050001_3	NA	NA	NA	NA	-0.0059	0.005	-0.0056	0.0435	-0.918033	6.30435	NA	70596	69759	69759
c1hy_0370101	c3y_0060001	NA	NA	NA	NA	-0.0109	0.0052	-0.0056	0.0141	-0.918033	1.98592	NA	70596	60310	60310
c1hy_0370101	c3y_0082101	NA	NA	NA	NA	0.0044	0.0049	-0.0056	0.0477	-0.918033	5.54651	NA	70596	61559	60266
c1hy_0370101	c3y_0082102	NA	NA	NA	NA	0.0021	0.0049	-0.0056	0.0549	-0.918033	6.16854	NA	70596	58782	57483
c1hy_0370101	c3y_0091001	NA	NA	NA	NA	0.0028	0.0047	-0.0056	0.0302	-0.918033	3.51163	NA	70596	59324	57902
c1hy_0370101	c3y_0091101	NA	NA	NA	NA	0.0227	0.0046	-0.0056	0.0405	-0.918033	4.55056	NA	70596	60039	58687
c1hy_0370101	c3y_0091201	NA	NA	NA	NA	-0.0143	0.0053	-0.0056	0.0365	-0.918033	4.29412	NA	70596	59184	57846
c1hy_0370101	c3y_0091301	NA	NA	NA	NA	0.0048	0.005	-0.0056	0.0013	-0.918033	0.19403	NA	70596	61291	59873
c1hy_0370101	c3y_0091401	NA	NA	NA	NA	0.0136	0.0054	-0.0056	0.0113	-0.918033	1.66176	NA	70596	64843	63179
c1hy_0370101	c3y_0091501	NA	NA	NA	NA	0.0048	0.0048	-0.0056	0.0102	-0.918033	1.47826	NA	70596	64763	63109
c1hy_0370101	c3y_0092801	NA	NA	NA	NA	0.0011	0.0052	-0.0056	-0.0066	-0.918033	-0.985075	NA	70596	68351	66794
c1hy_0370101	c3y_0092901	NA	NA	NA	NA	0.0017	0.0052	-0.0056	0.0044	-0.918033	0.733333	NA	70596	68351	66794
c1hy_0370101	c3y_0093001	NA	NA	NA	NA	-0.0197	0.0051	-0.0056	0.0063	-0.918033	0.969231	NA	70596	70178	70178
c1hy_0370101	c3y_0093401	NA	NA	NA	NA	-0.0083	0.0049	-0.0056	-0.0078	-0.918033	-1.2381	NA	70596	70178	70178
c1hy_0370101	c3y_0094701	NA	NA	NA	NA	0.0024	0.0048	-0.0056	-0.0024	-0.918033	-0.428571	NA	70596	61849	60401
c1hy_0370101	c3y_0095301	NA	NA	NA	NA	0.0038	0.005	-0.0056	0.0063	-0.918033	1.05	NA	70596	61845	60401
c1hy_0370101	c3y_0095401	NA	NA	NA	NA	0.0074	0.0044	-0.0056	0.0044	-0.918033	0.6875	NA	70596	61849	60401
c1hy_0370101	c3y_0100101	NA	NA	NA	NA	0.018	0.0056	-0.0056	0.0062	-0.918033	0.861111	NA	70596	61845	60401
c1hy_0370101	c3y_0100102	NA	NA	NA	NA	0.0067	0.0056	-0.0056	0.0087	-0.918033	1.19178	NA	70596	61843	60401
c1hy_0370101	c3y_0100201	NA	NA	NA	NA	0.0192	0.0046	-0.0056	0.0014	-0.918033	0.2	NA	70596	61844	60401
c1hy_0370101	c3y_0100301b	NA	NA	NA	NA	0.0019	0.0047	-0.0056	0.0041	-0.918033	0.554054	NA	70596	70186	70186
c1hy_0370101	c3y_0110001_3	NA	NA	NA	NA	0.0096	0.0046	-0.0056	0.0212	-0.918033	2.90411	NA	70596	69954	69954
c1hy_0370101	c3y_0110101	NA	NA	NA	NA	0.0101	0.0045	-0.0056	0.0383	-0.918033	5.17568	NA	70596	61844	60401
c1hy_0370101	c3y_0110201	NA	NA	NA	NA	0.0075	0.0048	-0.0056	0.0182	-0.918033	2.56338	NA	70596	61844	60401
c1hy_0370101	c3y_0110301	NA	NA	NA	NA	0.0059	0.0049	-0.0056	0.0184	-0.918033	2.48649	NA	70596	61845	60401
c1hy_0370101	c3y_0110501_3	NA	NA	NA	NA	0.0072	0.0045	-0.0056	0.0021	-0.918033	0.368421	NA	70596	70178	70178
c1hy_0370101	c3y_0110601	NA	NA	NA	NA	0.0022	0.0053	-0.0056	0.0151	-0.918033	2.09722	NA	70596	61845	60401
c1hy_0370101	c3y_0110701	NA	NA	NA	NA	0.0087	0.0053	-0.0056	0.0103	-0.918033	1.51471	NA	70596	61143	59732
c1hy_0370101	c3y_0110801	NA	NA	NA	NA	0.0104	0.005	-0.0056	0.0044	-0.918033	0.666667	NA	70596	61845	60401
c1hy_0370101	c3y_0112001_3	NA	NA	NA	NA	0.0103	0.0048	-0.0056	-0.0015	-0.918033	-0.254237	NA	70596	70178	70178
c1hy_0370101	c3y_0113501_2	NA	NA	NA	NA	-0.0083	0.0053	-0.0056	0.0043	-0.918033	0.661538	NA	70596	70178	70178
c1hy_0370101	c3y_0113501_3	NA	NA	NA	NA	0.0096	0.005	-0.0056	-0.0015	-0.918033	-0.217391	NA	70596	70178	70178
c1hy_0370101	c3y_0114001_2	NA	NA	NA	NA	0.0206	0.0045	-0.0056	0.0042	-0.918033	0.591549	NA	70596	70178	70178
c1hy_0370101	c3y_0114001_3	NA	NA	NA	NA	0.0062	0.0053	-0.0056	-0.0047	-0.918033	-0.783333	NA	70596	70178	70178
c1hy_0370101	c3y_0114501_2	NA	NA	NA	NA	-0.0067	0.0045	-0.0056	-0.0038	-0.918033	-0.666667	NA	70596	70178	70178
c1hy_0370101	c3y_0115001_2	NA	NA	NA	NA	0.0068	0.0052	-0.0056	0.0175	-0.918033	2.46479	NA	70596	70178	70178
c1hy_0370101	c3y_0115001_3	NA	NA	NA	NA	0.0058	0.005	-0.0056	0.0016	-0.918033	0.231884	NA	70596	70178	70178
c1hy_0370101	c3y_0116001	NA	NA	NA	NA	0.0175	0.005	-0.0056	0.0083	-0.918033	1.53704	NA	70596	61849	60401
c1hy_0370101	c3y_0116101	NA	NA	NA	NA	0.0026	0.0053	-0.0056	-0.0068	-0.918033	-1.0625	NA	70596	61845	60401
c1hy_0370101	c3y_0116102	NA	NA	NA	NA	0.02	0.0051	-0.0056	0.0096	-0.918033	1.43284	NA	70596	61849	60401
c1hy_0370101	c3y_0120001	NA	NA	NA	NA	0.0083	0.0049	-0.0056	0.0525	-0.918033	5.41237	NA	70596	61849	60401
c1hy_0370101	c3y_0130001	NA	NA	NA	NA	0.0074	0.0052	-0.0056	0.0375	-0.918033	4.03226	NA	70596	61849	60401
c1hy_0370101	c3y_0130101	NA	NA	NA	NA	0.0028	0.0052	-0.0056	0.0494	-0.918033	4.94	NA	70596	61849	60401
c1hy_0370101	c3y_0130201	NA	NA	NA	NA	0.0047	0.0049	-0.0056	0.0303	-0.918033	3.06061	NA	70596	69461	69461
c1hy_0370101	c3y_0130301	NA	NA	NA	NA	7e-04	0.0049	-0.0056	0.0068	-0.918033	0.957746	NA	70596	69328	69328
c1hy_0370101	c3y_0140001	NA	NA	NA	NA	0.0082	0.0049	-0.0056	0.037	-0.918033	4.5122	NA	70596	69297	69297
c1hy_0370101	c3y_0150001	NA	NA	NA	NA	0.0071	0.0049	-0.0056	0.013	-0.918033	1.9697	NA	70596	69223	69223
c1hy_0370101	c3y_0160001	NA	NA	NA	NA	-8e-04	0.0048	-0.0056	0.0064	-0.918033	0.914286	NA	70596	69258	69258
c1hy_0370101	c3y_0170001	NA	NA	NA	NA	0.0025	0.0047	-0.0056	0.0523	-0.918033	5.50526	NA	70596	69212	69212
c1hy_0370101	c3y_0180001	NA	NA	NA	NA	0.0011	0.0045	-0.0056	0.0483	-0.918033	4.97938	NA	70596	69260	69260
c1hy_0370101	c3y_0180101	NA	NA	NA	NA	0.0054	0.0046	-0.0056	0.0516	-0.918033	5.54839	NA	70596	69261	69261
c1hy_0370101	c3y_0180401	NA	NA	NA	NA	0.0042	0.0051	-0.0056	0.0188	-0.918033	2.57534	NA	70596	69210	69210
c1hy_0370101	c3y_0190001	NA	NA	NA	NA	-0.0209	0.0052	-0.0056	0.0383	-0.918033	3.94845	NA	70596	67753	66239
c1hy_0370101	c3y_0200001	NA	NA	NA	NA	0.002	0.0055	-0.0056	0.0633	-0.918033	6.52577	NA	70596	67701	66191
c1hy_0370101	c3y_0210001	NA	NA	NA	NA	0.0085	0.0052	-0.0056	0.0101	-0.918033	1.48529	NA	70596	67637	66128
c1hy_0370101	c3y_0220001	NA	NA	NA	NA	0.007	0.0052	-0.0056	0.0091	-0.918033	1.35821	NA	70596	67658	66148
c1hy_0370101	c3y_0220101	NA	NA	NA	NA	0.0045	0.0054	-0.0056	0.0133	-0.918033	1.84722	NA	70596	67613	66101
c1hy_0370101	c3y_0220201	NA	NA	NA	NA	0.0027	0.005	-0.0056	0.0047	-0.918033	0.723077	NA	70596	67669	66159
c1hy_0370101	c3y_0220202	NA	NA	NA	NA	0.0094	0.0051	-0.0056	0.0014	-0.918033	0.215385	NA	70596	67682	66173
c1hy_0370101	c3y_0220203	NA	NA	NA	NA	0.0128	0.0051	-0.0056	0.0044	-0.918033	0.733333	NA	70596	67658	66149
c1hy_0370101	c3y_0220204	NA	NA	NA	NA	0.0016	0.0045	-0.0056	-2e-04	-0.918033	-0.03125	NA	70596	64819	63156
c1hy_0370101	c3y_0220205	NA	NA	NA	NA	-3e-04	0.0051	-0.0056	8e-04	-0.918033	0.115942	NA	70596	64752	63099
c1hy_0370101	c3y_0220206	NA	NA	NA	NA	0.0032	0.0051	-0.0056	0.0024	-0.918033	0.363636	NA	70596	64676	63025
c1hy_0370101	c3y_0220207	NA	NA	NA	NA	0.01	0.0044	-0.0056	6e-04	-0.918033	0.101695	NA	70596	64687	63037
c1hy_0370101	c3y_0220208	NA	NA	NA	NA	-2e-04	0.005	-0.0056	-0.0032	-0.918033	-0.533333	NA	70596	64642	62990
c1hy_0370101	c3y_0220209	NA	NA	NA	NA	-0.0051	0.005	-0.0056	0.0158	-0.918033	2.46875	NA	70596	64701	63048
c1hy_0370101	c3y_0220210	NA	NA	NA	NA	-0.0013	0.0047	-0.0056	0.0023	-0.918033	0.370968	NA	70596	64718	63064
c1hy_0370101	c3y_0220211	NA	NA	NA	NA	-0.0015	0.0053	-0.0056	-0.003	-0.918033	-0.517241	NA	70596	64700	63046
c1hy_0370101	c3y_0220212	NA	NA	NA	NA	0.0032	0.0054	-0.0056	-0.0047	-0.918033	-0.746032	NA	70596	61264	59847
c1hy_0370101	c3y_0230001	NA	NA	NA	NA	-0.0119	0.0052	-0.0056	0.0066	-0.918033	1.1	NA	70596	61195	59784
c1hy_0370101	c3y_0240001	NA	NA	NA	NA	-0.0127	0.0046	-0.0056	0.031	-0.918033	4.49275	NA	70596	61095	59685
c1hy_0370101	c3y_0250001	NA	NA	NA	NA	-0.0091	0.0046	-0.0056	0.0162	-0.918033	2.38235	NA	70596	61156	59744
c1hy_0370101	c3y_0260001	NA	NA	NA	NA	0.0131	0.0056	-0.0056	0.0292	-0.918033	4.17143	NA	70596	61118	59707
c1hy_0370101	c3y_0270101	NA	NA	NA	NA	0.001	0.0047	-0.0056	0.0156	-0.918033	2.32836	NA	70596	61089	59682
c1hy_0370101	c3y_0270201	NA	NA	NA	NA	0.0025	0.0049	-0.0056	0.0052	-0.918033	0.732394	NA	70596	61862	60401
c1hy_0370101	c3y_0270301	NA	NA	NA	NA	0.0075	0.0056	-0.0056	0.01	-0.918033	1.53846	NA	70596	61862	60401
c1hy_0370101	c3y_0270401	NA	NA	NA	NA	0.0071	0.0055	-0.0056	0.0359	-0.918033	4.72368	NA	70596	61862	60401
c1hy_0370101	c3y_0270501	NA	NA	NA	NA	-0.0031	0.005	-0.0056	0.0215	-0.918033	3.02817	NA	70596	61862	60401
c1hy_0370101	c3y_0270601	NA	NA	NA	NA	0.0023	0.0049	-0.0056	-0.0051	-0.918033	-0.822581	NA	70596	61862	60401
c1hy_0370101	c3y_0280101	NA	NA	NA	NA	0.0313	0.005	-0.0056	0.0197	-0.918033	2.9403	NA	70596	61862	60401
c1hy_0370101	c3y_0280201b	NA	NA	NA	NA	0.0205	0.0045	-0.0056	0.0051	-0.918033	0.689189	NA	70596	69944	69944
c1hy_0370101	c3y_0280301b	NA	NA	NA	NA	0.0146	0.0048	-0.0056	-0.0041	-0.918033	-0.602941	NA	70596	70596	70596
c1hy_0370101	c3y_0280501b	NA	NA	NA	NA	0.0176	0.005	-0.0056	0.0089	-0.918033	1.27143	NA	70596	70596	70596
c1hy_0370101	c3y_0280601b	NA	NA	NA	NA	0.0219	0.0048	-0.0056	0.0065	-0.918033	0.866667	NA	70596	70596	70596
c1hy_0370101	c3y_0280901b	NA	NA	NA	NA	0.0174	0.0056	-0.0056	-0.0038	-0.918033	-0.520548	NA	70596	70596	70596
c1hy_0370101	c3y_0290001	NA	NA	NA	NA	0.0263	0.0054	-0.0056	0.0146	-0.918033	2.08571	NA	70596	61862	60401
c1hy_0370101	c3y_0300001	NA	NA	NA	NA	-0.0278	0.0045	-0.0056	0.0111	-0.918033	1.68182	NA	70596	61862	60401
c1hy_0370101	c3y_0300002	NA	NA	NA	NA	0.0293	0.0048	-0.0056	0.0142	-0.918033	1.97222	NA	70596	61862	60401
c1hy_0370101	c3y_0300101	NA	NA	NA	NA	-0.0026	0.0053	-0.0056	0.0207	-0.918033	3.04412	NA	70596	68351	66794
c1hy_0370101	c3y_0300201	NA	NA	NA	NA	0.0246	0.0049	-0.0056	0.0152	-0.918033	2.23529	NA	70596	68351	66794
c1hy_0370101	c3y_0310001	NA	NA	NA	NA	0.0433	0.0046	-0.0056	0.0107	-0.918033	1.78333	NA	70596	68351	66794
c1hy_0370101	c3y_0320001	NA	NA	NA	NA	-0.0318	0.005	-0.0056	0.0059	-0.918033	0.893939	NA	70596	68351	66794
c1hy_0370101	c3y_0330001	NA	NA	NA	NA	0.0213	0.0054	-0.0056	0.0077	-0.918033	1.22222	NA	70596	68351	66794
c1hy_0370101	c3y_0350001	NA	NA	NA	NA	0.0123	0.0051	-0.0056	0.0107	-0.918033	1.62121	NA	70596	68351	66794
c1hy_0370101	c3y_0420001	NA	NA	NA	NA	-0.0204	0.0048	-0.0056	0.005	-0.918033	0.78125	NA	70596	68351	66794
c1hy_0370101	c3y_0430001	NA	NA	NA	NA	0.0187	0.005	-0.0056	0.0375	-0.918033	5.13699	NA	70596	68351	66794
c1hy_0370101	c3y_0450001	NA	NA	NA	NA	0.0109	0.0051	-0.0056	0.0413	-0.918033	5.36364	NA	70596	68351	66794
c1hy_0370101	c3y_0460101	NA	NA	NA	NA	-0.0245	0.0052	-0.0056	0.0315	-0.918033	3.98734	NA	70596	68351	66794
c1hy_0370101	c3y_0460401	NA	NA	NA	NA	0.0206	0.0051	-0.0056	0.0015	-0.918033	0.227273	NA	70596	68351	66794
c1hy_0370101	c3y_0490001	NA	NA	NA	NA	-0.0068	0.0053	-0.0056	-0.0032	-0.918033	-0.52459	NA	70596	61862	60401
c1hy_0370101	c3y_0500001	NA	NA	NA	NA	0.0043	0.0051	-0.0056	0.0013	-0.918033	0.203125	NA	70596	61862	60401
c1hy_0370101	c3y_0510001	NA	NA	NA	NA	0.2357	0.0049	-0.0056	-0.0015	-0.918033	-0.234375	NA	70596	61862	60401
c1hy_0370101	c3y_0510002	NA	NA	NA	NA	0.0569	0.0051	-0.0056	0.0094	-0.918033	1.44615	NA	70596	61862	60401
c1hy_0370101	c3y_0510003	NA	NA	NA	NA	0.0521	0.0051	-0.0056	-0.0024	-0.918033	-0.358209	NA	70596	61862	60401
c1hy_0370101	c3y_0510004	NA	NA	NA	NA	0.0651	0.0049	-0.0056	0.0182	-0.918033	2.8	NA	70596	61862	60401
c1hy_0370101	c3y_0520001	NA	NA	NA	NA	-0.2155	0.0053	-0.0056	0.0072	-0.918033	1.01408	NA	70596	61862	60401
c1hy_0370101	c3y_0520101	NA	NA	NA	NA	0.3637	0.0055	-0.0056	0.0076	-0.918033	1.11765	NA	70596	61862	60401
c1hy_0370101	c3y_0520201	NA	NA	NA	NA	-0.0604	0.0054	-0.0056	-0.0021	-0.918033	-0.318182	NA	70596	61862	60401
c1hy_0370101	c3y_0530001	NA	NA	NA	NA	-0.0635	0.0047	-0.0056	0.01	-0.918033	1.36986	NA	70596	65116	63430
c1hy_0370101	c3y_0530002	NA	NA	NA	NA	0.0247	0.0047	-0.0056	0.0168	-0.918033	2.33333	NA	70596	61679	60226
c1hy_0370101	c3y_0530003	NA	NA	NA	NA	0.014	0.0049	-0.0056	-0.0034	-0.918033	-0.576271	NA	70596	66800	65189
c1hy_0370101	c3y_0530004	NA	NA	NA	NA	0.0702	0.0048	-0.0056	-0.0013	-0.918033	-0.191176	NA	70596	66687	65103
c1hy_0370101	c3y_0540001	NA	NA	NA	NA	0.0297	0.0051	-0.0056	-0.006	-0.918033	-0.952381	NA	70596	68351	66794
c1hy_0370101	c3y_0540002	NA	NA	NA	NA	0.0249	0.0047	-0.0056	-0.0151	-0.918033	-2.35938	NA	70596	68056	66525
c1hy_0370101	c3y_0540003	NA	NA	NA	NA	0.025	0.0048	-0.0056	0.0086	-0.918033	1.22857	NA	70596	65116	63430
c1hy_0370101	c3y_0540004	NA	NA	NA	NA	0.0155	0.0052	-0.0056	0.0227	-0.918033	3.28986	NA	70596	61679	60226
c1hy_0370101	c3y_0550001	NA	NA	NA	NA	0.0177	0.0052	-0.0056	0.0055	-0.918033	0.808824	NA	70596	59836	58795
c1hy_0370101	c3y_0560001	NA	NA	NA	NA	-0.0187	0.0049	-0.0056	0.0019	-0.918033	0.287879	NA	70596	69837	65109
c1hy_0370101	c3y_0570001	NA	NA	NA	NA	0.0723	0.0045	-0.0056	0.0135	-0.918033	2.01493	NA	70596	69837	65109
c1hy_0370101	c3y_0570002	NA	NA	NA	NA	-0.0168	0.005	-0.0056	0.0049	-0.918033	0.742424	NA	70596	69837	65109
c1hy_0370101	c3y_0570003	NA	NA	NA	NA	0.0433	0.0052	-0.0056	0.0045	-0.918033	0.681818	NA	70596	69837	65109
c1hy_0370101	c3y_0570004	NA	NA	NA	NA	0.0493	0.0053	-0.0056	0.0158	-0.918033	2.32353	NA	70596	69837	65109
c1hy_0370101	c3y_0580001	NA	NA	NA	NA	0.0257	0.0044	-0.0056	0.0167	-0.918033	1.19286	NA	70596	69837	65109
c1hy_0370101	c3y_0580002	NA	NA	NA	NA	0.0136	0.0045	-0.0056	0.0096	-0.918033	1.35211	NA	70596	69837	65109
c1hy_0370101	c3y_0580003	NA	NA	NA	NA	0.0104	0.0053	-0.0056	0.0062	-0.918033	0.911765	NA	70596	71319	68138
c1hy_0370101	c3y_0580004	NA	NA	NA	NA	0.0024	0.005	-0.0056	0.0144	-0.918033	1.89474	NA	70596	71319	68138
c1hy_0370101	c3y_0590001	NA	NA	NA	NA	0.0726	0.0051	-0.0056	0.0118	-0.918033	1.66197	NA	70596	74494	69222
c1hy_0370101	c3y_0590002	NA	NA	NA	NA	0.0243	0.0049	-0.0056	0.0108	-0.918033	1.61194	NA	70596	74494	69222
c1hy_0370101	c3y_0590003	NA	NA	NA	NA	0.0136	0.0051	-0.0056	0.0067	-0.918033	0.848101	NA	70596	74494	69222
c1hy_0370101	c3y_0590004	NA	NA	NA	NA	0.0653	0.0049	-0.0056	0.0048	-0.918033	0.648649	NA	70596	55299	54124
c1hy_0370101	c3y_0590005	NA	NA	NA	NA	0.0414	0.0048	-0.0056	0.0082	-0.918033	1.28125	NA	70596	64469	56877
c1hy_0370101	c3y_0590006	NA	NA	NA	NA	0.0095	0.0049	-0.0056	-0.0119	-0.918033	-2.01695	NA	70596	57500	56137
c1hy_0370101	c3y_0590007	NA	NA	NA	NA	0.0215	0.0053	-0.0056	0.0083	-0.918033	1.22059	NA	70596	41872	40629
c1hy_0370101	c3y_0600101_1	NA	NA	NA	NA	-0.0112	0.0053	-0.0056	-0.01	-0.918033	-1.5625	NA	70596	70178	70178
c1hy_0370101	c3y_0600101_2	NA	NA	NA	NA	-0.0405	0.0053	-0.0056	0.001	-0.918033	0.15625	NA	70596	70178	70178
c1hy_0370101	c3y_0600101_3	NA	NA	NA	NA	0.0396	0.0052	-0.0056	-0.0012	-0.918033	-0.181818	NA	70596	70178	70178
c1hy_0370101	c3y_0600101_4	NA	NA	NA	NA	-0.0173	0.0049	-0.0056	-0.0052	-0.918033	-0.787879	NA	70596	70178	70178
c1hy_0370101	c3y_0600201	NA	NA	NA	NA	0.0069	0.0048	-0.0056	0.0099	-0.918033	1.54688	NA	70596	80264	70596
c1hy_0370101	c3y_0600202	NA	NA	NA	NA	0.0012	0.005	-0.0056	-0.0015	-0.918033	-0.245902	NA	70596	79735	70146
c1hy_0370101	c3y_0600301	NA	NA	NA	NA	-0.016	0.0051	-0.0056	-0.004	-0.918033	-0.625	NA	70596	70924	67767
c1hy_0370101	c3y_0610001	NA	NA	NA	NA	0.0136	0.0053	-0.0056	0.0086	-0.918033	1.34375	NA	70596	43468	42194
c1hy_0370101	c3y_0611001	NA	NA	NA	NA	0.0106	0.0057	-0.0056	0.0081	-0.918033	1.15714	NA	70596	69458	69458
c1hy_0370101	c3y_0611101	NA	NA	NA	NA	0.021	0.0052	-0.0056	0.0025	-0.918033	0.396825	NA	70596	69458	69458
c1hy_0370101	c3y_0611201	NA	NA	NA	NA	0.001	0.005	-0.0056	9e-04	-0.918033	0.125	NA	70596	69458	69458
c1hy_0370101	c3y_0611301	NA	NA	NA	NA	0.0039	0.0052	-0.0056	0.0124	-0.918033	1.96825	NA	70596	69458	69458
c1hy_0370101	c3y_0611401	NA	NA	NA	NA	-0.0068	0.0051	-0.0056	0.0054	-0.918033	0.857143	NA	70596	69458	69458
c1hy_0370101	c3y_0611501	NA	NA	NA	NA	0.0086	0.0055	-0.0056	0.0038	-0.918033	0.584615	NA	70596	69453	69453
c1hy_0370101	c3y_0611601	NA	NA	NA	NA	-0.0014	0.0052	-0.0056	-0.0069	-0.918033	-1.1129	NA	70596	69457	69457
c1hy_0370101	c3y_0620001	NA	NA	NA	NA	0.0387	0.0052	-0.0056	0.0089	-0.918033	1.36923	NA	70596	70826	67682
c1hy_0370101	c3y_0620101	NA	NA	NA	NA	-0.0262	0.0051	-0.0056	0.0235	-0.918033	3.4058	NA	70596	70826	67682
c1hy_0370101	c3y_0620201	NA	NA	NA	NA	-0.0129	0.0049	-0.0056	0.0055	-0.918033	0.887097	NA	70596	70826	67682
c1hy_0370101	c3y_0620301	NA	NA	NA	NA	0.0365	0.0054	-0.0056	0.0119	-0.918033	1.77612	NA	70596	70826	67682
c1hy_0370101	c3y_0630001	NA	NA	NA	NA	-0.0059	0.005	-0.0056	0.0247	-0.918033	3.43056	NA	70596	70826	67682
c1hy_0370101	c3y_0631001	NA	NA	NA	NA	-0.001	0.005	-0.0056	0.0118	-0.918033	1.61644	NA	70596	70809	67666
c1hy_0370101	c3y_0631101	NA	NA	NA	NA	-0.0023	0.0048	-0.0056	0.0114	-0.918033	1.96552	NA	70596	70822	67678
c1hy_0370101	c3y_0631201	NA	NA	NA	NA	5e-04	0.0047	-0.0056	0.0059	-0.918033	0.951613	NA	70596	64774	63100
c1hy_0370101	c3y_0631401	NA	NA	NA	NA	-0.0083	0.0051	-0.0056	0.0221	-0.918033	3.25	NA	70596	64774	63100
c1hy_0370101	c3y_asq_acomu	NA	NA	NA	NA	9.9025e-05	0.0046	-0.0056	0.0538	-0.918033	6.725	NA	70596	73913	68693
c1hy_0370101	c3y_asq_bgm	NA	NA	NA	NA	-0.0022	0.0046	-0.0056	0.05	-0.918033	5.88235	NA	70596	73913	68693
c1hy_0370101	c3y_asq_cfm	NA	NA	NA	NA	-0.0031	0.005	-0.0056	0.0484	-0.918033	6.36842	NA	70596	73913	68693
c1hy_0370101	c3y_asq_dproblem	NA	NA	NA	NA	-0.0012	0.0053	-0.0056	0.0531	-0.918033	6.39759	NA	70596	73913	68693
c1hy_0370101	c3y_asq_epersonal	NA	NA	NA	NA	-8e-04	0.0049	-0.0056	0.0544	-0.918033	6.55422	NA	70596	73913	68693
c1hy_0370101	c3y_asq_total	NA	NA	NA	NA	-0.0022	0.0045	-0.0056	0.0674	-0.918033	8.53165	NA	70596	70596	70596
c1hy_0370101	c3y_bed_time	NA	NA	NA	NA	0.0239	0.0046	-0.0056	0.0309	-0.918033	4.29167	NA	70596	65903	64331
c1hy_0370101	c3y_bmi	NA	NA	NA	NA	-0.0099	0.0052	-0.0056	0.2654	-0.918033	15.7976	NA	70596	70254	70254
c1hy_0370101	c3y_nap_count	NA	NA	NA	NA	0.0112	0.0046	-0.0056	0.0206	-0.918033	3.12121	NA	70596	65731	64165
c1hy_0370101	c3y_night_wake_up_count	NA	NA	NA	NA	-0.014	0.0048	-0.0056	0.0214	-0.918033	2.77922	NA	70596	65725	64159
c1hy_0370101	c3y_sleep_time_day	NA	NA	NA	NA	0.0132	0.0045	-0.0056	0.0233	-0.918033	3.32857	NA	70596	63760	62248
c1hy_0370101	c3y_sleep_time_night	NA	NA	NA	NA	-0.0212	0.0048	-0.0056	0.0351	-0.918033	4.94366	NA	70596	65805	64233
c1hy_0370101	c3y_total_sleep_time	NA	NA	NA	NA	-0.001	0.0049	-0.0056	0.0118	-0.918033	1.84375	NA	70596	63720	62209
c1hy_0370101	c3y_wake_up_time	NA	NA	NA	NA	0.0231	0.005	-0.0056	0.0777	-0.918033	9.03488	NA	70596	65855	64283
c1hy_0370101	c4y_0010101	NA	NA	NA	NA	-0.0064	0.0049	-0.0056	0.0097	-0.918033	1.34722	NA	70596	68351	66794
c1hy_0370101	c4y_0010201	NA	NA	NA	NA	-1e-04	0.006	-0.0056	0.0012	-0.918033	0.179104	NA	70596	68351	66794
c1hy_0370101	c4y_0010301	NA	NA	NA	NA	0.0077	0.0052	-0.0056	0.0124	-0.918033	1.74648	NA	70596	68351	66794
c1hy_0370101	c4y_0030002	NA	NA	NA	NA	2e-04	0.0062	-0.0056	0.3831	-0.918033	15.324	NA	70596	68351	66794
c1hy_0370101	c4y_0042101	NA	NA	NA	NA	0.0064	0.0051	-0.0056	0.0484	-0.918033	5.31868	NA	70596	68351	66794
c1hy_0370101	c4y_0042102b	NA	NA	NA	NA	0.0073	0.0051	-0.0056	0.0495	-0.918033	5.625	NA	70596	70596	70596
c1hy_0370101	c4y_0051001	NA	NA	NA	NA	-0.003	0.0052	-0.0056	0.0331	-0.918033	3.48421	NA	70596	65376	63672
c1hy_0370101	c4y_0051101	NA	NA	NA	NA	0.0129	0.0048	-0.0056	0.0364	-0.918033	4.33333	NA	70596	65376	63672
c1hy_0370101	c4y_0051201	NA	NA	NA	NA	-0.019	0.0055	-0.0056	0.0432	-0.918033	4.45361	NA	70596	65376	63672
c1hy_0370101	c4y_0051301	NA	NA	NA	NA	0.0098	0.0051	-0.0056	0.0069	-0.918033	1.01471	NA	70596	65376	63672
c1hy_0370101	c4y_0051401	NA	NA	NA	NA	0.011	0.0049	-0.0056	0.0091	-0.918033	1.3	NA	70596	65376	63672
c1hy_0370101	c4y_0051501	NA	NA	NA	NA	0.015	0.0053	-0.0056	0.0178	-0.918033	2.25316	NA	70596	65376	63672
c1hy_0370101	c4y_0053801	NA	NA	NA	NA	-4e-04	0.005	-0.0056	0.0116	-0.918033	1.78462	NA	70596	61862	60401
c1hy_0370101	c4y_0053901	NA	NA	NA	NA	0.0064	0.0048	-0.0056	0.0078	-0.918033	1.16418	NA	70596	61862	60401
c1hy_0370101	c4y_0054001	NA	NA	NA	NA	-0.0118	0.0053	-0.0056	0.0061	-0.918033	0.953125	NA	70596	61862	60401
c1hy_0370101	c4y_0054401	NA	NA	NA	NA	-0.0081	0.0048	-0.0056	0.0025	-0.918033	0.378788	NA	70596	61862	60401
c1hy_0370101	c4y_0055701	NA	NA	NA	NA	0.0149	0.0051	-0.0056	0.0227	-0.918033	3.06757	NA	70596	61862	60401
c1hy_0370101	c4y_0056001	NA	NA	NA	NA	-0.0017	0.0056	-0.0056	0.0039	-0.918033	0.629032	NA	70596	61862	60401
c1hy_0370101	c4y_0056101	NA	NA	NA	NA	-0.0102	0.0048	-0.0056	0.0125	-0.918033	2.19298	NA	70596	71547	63224
c1hy_0370101	c4y_0056301	NA	NA	NA	NA	5e-04	0.0051	-0.0056	0.0099	-0.918033	1.43478	NA	70596	31989	31255
c1hy_0370101	c4y_0056401	NA	NA	NA	NA	0.0027	0.0046	-0.0056	0.0059	-0.918033	0.880597	NA	70596	79753	70157
c1hy_0370101	c4y_0060101	NA	NA	NA	NA	0.0171	0.0045	-0.0056	0.0046	-0.918033	0.657143	NA	70596	79660	70077
c1hy_0370101	c4y_0060201	NA	NA	NA	NA	0.0049	0.0053	-0.0056	-4.8573e-05	-0.918033	-0.00703957	NA	70596	77493	68229
c1hy_0370101	c4y_0060301b	NA	NA	NA	NA	0.0073	0.0054	-0.0056	0.0017	-0.918033	0.261538	NA	70596	70596	70596
c1hy_0370101	c4y_0070001_3	NA	NA	NA	NA	0.0099	0.0047	-0.0056	0.0123	-0.918033	1.5375	NA	70596	70178	70178
c1hy_0370101	c4y_0070101	NA	NA	NA	NA	0.0118	0.0051	-0.0056	0.0342	-0.918033	4.5	NA	70596	69403	61144
c1hy_0370101	c4y_0070201	NA	NA	NA	NA	0.014	0.0048	-0.0056	0.0232	-0.918033	3.13514	NA	70596	79780	70180
c1hy_0370101	c4y_0070301	NA	NA	NA	NA	0.012	0.0049	-0.0056	0.0171	-0.918033	2.28	NA	70596	79780	70180
c1hy_0370101	c4y_0070501_3	NA	NA	NA	NA	0.0018	0.0048	-0.0056	0.0028	-0.918033	0.444444	NA	70596	70178	70178
c1hy_0370101	c4y_0070601	NA	NA	NA	NA	0.0053	0.0051	-0.0056	0.0223	-0.918033	3.32836	NA	70596	79735	70146
c1hy_0370101	c4y_0070701	NA	NA	NA	NA	0.0126	0.005	-0.0056	0.0086	-0.918033	1.26471	NA	70596	79507	69947
c1hy_0370101	c4y_0070801	NA	NA	NA	NA	0.0101	0.0051	-0.0056	-9e-04	-0.918033	-0.136364	NA	70596	79419	69868
c1hy_0370101	c4y_0073501_2	NA	NA	NA	NA	-0.0032	0.0051	-0.0056	0.0278	-0.918033	3.97143	NA	70596	69309	69309
c1hy_0370101	c4y_0073501_3	NA	NA	NA	NA	-9e-04	0.0053	-0.0056	-0.0024	-0.918033	-0.347826	NA	70596	69920	69920
c1hy_0370101	c4y_0074001_2	NA	NA	NA	NA	0.0154	0.0049	-0.0056	0.0094	-0.918033	1.25333	NA	70596	69935	69935
c1hy_0370101	c4y_0075001_2	NA	NA	NA	NA	0.0028	0.0046	-0.0056	0.0023	-0.918033	0.315068	NA	70596	69685	69685
c1hy_0370101	c4y_0075001_3	NA	NA	NA	NA	-0.0065	0.0052	-0.0056	0.0017	-0.918033	0.257576	NA	70596	70038	70038
c1hy_0370101	c4y_0075501_2	NA	NA	NA	NA	0.0062	0.0048	-0.0056	0.0019	-0.918033	0.253333	NA	70596	69125	69125
c1hy_0370101	c4y_0075501_3	NA	NA	NA	NA	-0.0079	0.005	-0.0056	0.008	-0.918033	1.17647	NA	70596	70050	70050
c1hy_0370101	c4y_0077001	NA	NA	NA	NA	0.0283	0.0047	-0.0056	0.0128	-0.918033	1.72973	NA	70596	79348	69812
c1hy_0370101	c4y_0077101	NA	NA	NA	NA	0.0198	0.0051	-0.0056	0.0048	-0.918033	0.761905	NA	70596	78297	68896
c1hy_0370101	c4y_0077102	NA	NA	NA	NA	0.0226	0.0046	-0.0056	0.0182	-0.918033	2.84375	NA	70596	78943	69464
c1hy_0370101	c4y_0080001	NA	NA	NA	NA	-0.0071	0.0052	-0.0056	0.0192	-0.918033	2.59459	NA	70596	78788	69344
c1hy_0370101	c4y_0081001	NA	NA	NA	NA	-0.0016	0.0043	-0.0056	0.0209	-0.918033	2.98571	NA	70596	79780	70180
c1hy_0370101	c4y_0090001	NA	NA	NA	NA	0.0286	0.0046	-0.0056	0.0092	-0.918033	1.31429	NA	70596	79780	70180
c1hy_0370101	c4y_0091001	NA	NA	NA	NA	0.0127	0.0051	-0.0056	-0.0042	-0.918033	-0.494118	NA	70596	79011	69513
c1hy_0370101	c4y_0100001	NA	NA	NA	NA	0.0117	0.0055	-0.0056	0.0062	-0.918033	0.775	NA	70596	78831	69354
c1hy_0370101	c4y_0110001	NA	NA	NA	NA	0.0155	0.005	-0.0056	0.0425	-0.918033	5.66667	NA	70596	79780	70180
c1hy_0370101	c4y_0120001	NA	NA	NA	NA	0.0077	0.0054	-0.0056	0.0673	-0.918033	6.23148	NA	70596	79780	70180
c1hy_0370101	c4y_0130001	NA	NA	NA	NA	-0.0073	0.0048	-0.0056	0.0658	-0.918033	6.38835	NA	70596	79295	69771
c1hy_0370101	c4y_0130102	NA	NA	NA	NA	-0.0014	0.005	-0.0056	6e-04	-0.918033	0.0909091	NA	70596	79780	70180
c1hy_0370101	c4y_0130103	NA	NA	NA	NA	-0.002	0.0052	-0.0056	0.0159	-0.918033	2.09211	NA	70596	78192	69008
c1hy_0370101	c4y_0130104	NA	NA	NA	NA	-0.0098	0.0047	-0.0056	0.0529	-0.918033	5.75	NA	70596	77649	68519
c1hy_0370101	c4y_0130105	NA	NA	NA	NA	-0.0062	0.0053	-0.0056	0.0078	-0.918033	1.18182	NA	70596	76816	67821
c1hy_0370101	c4y_0140001	NA	NA	NA	NA	0.0021	0.005	-0.0056	0.0294	-0.918033	3.45882	NA	70596	77194	68180
c1hy_0370101	c4y_0150001	NA	NA	NA	NA	0.0013	0.0055	-0.0056	0.061	-0.918033	6.0396	NA	70596	76496	67563
c1hy_0370101	c4y_0160001	NA	NA	NA	NA	0.002	0.0055	-0.0056	0.0459	-0.918033	4.25	NA	70596	77911	68792
c1hy_0370101	c4y_0160101	NA	NA	NA	NA	0.0033	0.0054	-0.0056	0.0605	-0.918033	4.80159	NA	70596	77531	68492
c1hy_0370101	c4y_0160201	NA	NA	NA	NA	0.0072	0.0053	-0.0056	0.0354	-0.918033	3.33962	NA	70596	75638	66808
c1hy_0370101	c4y_0160301	NA	NA	NA	NA	-8e-04	0.0052	-0.0056	0.004	-0.918033	0.449438	NA	70596	79399	70009
c1hy_0370101	c4y_0170001	NA	NA	NA	NA	-0.0036	0.005	-0.0056	0.0358	-0.918033	3.69072	NA	70596	79399	70009
c1hy_0370101	c4y_0180001	NA	NA	NA	NA	0.0061	0.0049	-0.0056	0.0066	-0.918033	0.942857	NA	70596	79399	70009
c1hy_0370101	c4y_0190001	NA	NA	NA	NA	0.0096	0.0045	-0.0056	-1e-04	-0.918033	-0.0140845	NA	70596	72598	64235
c1hy_0370101	c4y_0200001	NA	NA	NA	NA	0.011	0.005	-0.0056	0.0431	-0.918033	4.14423	NA	70596	78873	69577
c1hy_0370101	c4y_0210001	NA	NA	NA	NA	0.0129	0.0051	-0.0056	0.0417	-0.918033	4.04854	NA	70596	79399	70009
c1hy_0370101	c4y_0210101	NA	NA	NA	NA	0.0073	0.0051	-0.0056	0.0518	-0.918033	4.7963	NA	70596	78335	69873
c1hy_0370101	c4y_0210401	NA	NA	NA	NA	0.0117	0.0058	-0.0056	0.0183	-0.918033	2.17857	NA	70596	78335	69873
c1hy_0370101	c4y_0220001	NA	NA	NA	NA	-0.0187	0.0054	-0.0056	0.0566	-0.918033	5.44231	NA	70596	78335	69873
c1hy_0370101	c4y_0230001	NA	NA	NA	NA	-0.0033	0.0051	-0.0056	0.06	-0.918033	5.45455	NA	70596	78335	69873
c1hy_0370101	c4y_0240001	NA	NA	NA	NA	0.0052	0.0057	-0.0056	0.0051	-0.918033	0.607143	NA	70596	78335	69873
c1hy_0370101	c4y_0250001	NA	NA	NA	NA	0.0044	0.0054	-0.0056	0.0038	-0.918033	0.493506	NA	70596	78335	69873
c1hy_0370101	c4y_0250101	NA	NA	NA	NA	0.0098	0.0053	-0.0056	0.0043	-0.918033	0.551282	NA	70596	78335	69873
c1hy_0370101	c4y_0250201	NA	NA	NA	NA	-0.0038	0.005	-0.0056	-0.0038	-0.918033	-0.575758	NA	70596	47125	41402
c1hy_0370101	c4y_0250202	NA	NA	NA	NA	0.0095	0.0053	-0.0056	0.0067	-0.918033	0.971014	NA	70596	78010	69619
c1hy_0370101	c4y_0250203	NA	NA	NA	NA	0.0125	0.0056	-0.0056	0.0045	-0.918033	0.625	NA	70596	77898	69528
c1hy_0370101	c4y_0250204	NA	NA	NA	NA	0.0129	0.0051	-0.0056	0.0071	-0.918033	1.01429	NA	70596	78038	69627
c1hy_0370101	c4y_0250205	NA	NA	NA	NA	0.0022	0.0052	-0.0056	0.0022	-0.918033	0.333333	NA	70596	77939	69552
c1hy_0370101	c4y_0250206	NA	NA	NA	NA	0.0074	0.0051	-0.0056	-0.0072	-0.918033	-1.10769	NA	70596	78097	69666
c1hy_0370101	c4y_0250207	NA	NA	NA	NA	-0.001	0.0052	-0.0056	0.0055	-0.918033	0.785714	NA	70596	76379	68208
c1hy_0370101	c4y_0250208	NA	NA	NA	NA	-8.3891e-05	0.0053	-0.0056	0.0108	-0.918033	1.52113	NA	70596	39068	35438
c1hy_0370101	c4y_0250209	NA	NA	NA	NA	-0.0046	0.0053	-0.0056	0.0037	-0.918033	0.552239	NA	70596	39080	35445
c1hy_0370101	c4y_0250210	NA	NA	NA	NA	0.0033	0.0051	-0.0056	0.0021	-0.918033	0.333333	NA	70596	33803	29996
c1hy_0370101	c4y_0250211	NA	NA	NA	NA	8e-04	0.005	-0.0056	-0.0076	-0.918033	-1.15152	NA	70596	32861	29169
c1hy_0370101	c4y_0250212	NA	NA	NA	NA	0.0016	0.0055	-0.0056	-0.0094	-0.918033	-1.36232	NA	70596	33893	30059
c1hy_0370101	c4y_0260001	NA	NA	NA	NA	0.0127	0.0052	-0.0056	0.0102	-0.918033	1.36	NA	70596	33620	29832
c1hy_0370101	c4y_0270001	NA	NA	NA	NA	1e-04	0.0048	-0.0056	0.031	-0.918033	4.13333	NA	70596	76283	68202
c1hy_0370101	c4y_0280001	NA	NA	NA	NA	6e-04	0.0049	-0.0056	0.0216	-0.918033	3.27273	NA	70596	44861	39630
c1hy_0370101	c4y_0290001	NA	NA	NA	NA	0.0023	0.0057	-0.0056	0.0941	-0.918033	9.50505	NA	70596	78335	69873
c1hy_0370101	c4y_0300101	NA	NA	NA	NA	-0.0027	0.0049	-0.0056	0.0224	-0.918033	3.29412	NA	70596	78335	69873
c1hy_0370101	c4y_0300201	NA	NA	NA	NA	-0.0037	0.0051	-0.0056	0.0102	-0.918033	1.39726	NA	70596	75470	67395
c1hy_0370101	c4y_0300301	NA	NA	NA	NA	0.0163	0.005	-0.0056	0.023	-0.918033	3.15068	NA	70596	63992	57182
c1hy_0370101	c4y_0300401	NA	NA	NA	NA	-0.006	0.0047	-0.0056	0.021	-0.918033	3	NA	70596	78065	69666
c1hy_0370101	c4y_0300501	NA	NA	NA	NA	0.0065	0.0045	-0.0056	0.0208	-0.918033	3.05882	NA	70596	77901	69520
c1hy_0370101	c4y_0300601	NA	NA	NA	NA	-0.0086	0.0048	-0.0056	0.0234	-0.918033	3.34286	NA	70596	77908	69539
c1hy_0370101	c4y_0310101	NA	NA	NA	NA	0.0352	0.0054	-0.0056	0.0242	-0.918033	3.36111	NA	70596	77997	69609
c1hy_0370101	c4y_0310201	NA	NA	NA	NA	0.0309	0.0053	-0.0056	0.0318	-0.918033	4.24	NA	70596	77462	69145
c1hy_0370101	c4y_0310301	NA	NA	NA	NA	0.0193	0.0046	-0.0056	0.0176	-0.918033	2.14634	NA	70596	78335	69873
c1hy_0370101	c4y_0310401b	NA	NA	NA	NA	0.0029	0.0048	-0.0056	-0.0049	-0.918033	-0.544444	NA	70596	70596	70596
c1hy_0370101	c4y_0310501	NA	NA	NA	NA	0.0196	0.0049	-0.0056	0.0093	-0.918033	1	NA	70596	78335	69873
c1hy_0370101	c4y_0310601	NA	NA	NA	NA	0.0236	0.005	-0.0056	0.0044	-0.918033	0.473118	NA	70596	77968	69581
c1hy_0370101	c4y_0310901b	NA	NA	NA	NA	0.0141	0.0054	-0.0056	0.0128	-0.918033	1.52381	NA	70596	70596	70596
c1hy_0370101	c4y_0320001	NA	NA	NA	NA	0.033	0.0057	-0.0056	0.0102	-0.918033	1.36	NA	70596	77970	69578
c1hy_0370101	c4y_0330001	NA	NA	NA	NA	-0.012	0.0048	-0.0056	0.0128	-0.918033	1.80282	NA	70596	77835	69464
c1hy_0370101	c4y_0330002	NA	NA	NA	NA	0.0356	0.0048	-0.0056	0.0097	-0.918033	1.12791	NA	70596	78217	69815
c1hy_0370101	c4y_0330101	NA	NA	NA	NA	0.0055	0.0048	-0.0056	0.0055	-0.918033	0.723684	NA	70596	76690	68495
c1hy_0370101	c4y_0330201	NA	NA	NA	NA	0.0201	0.0049	-0.0056	0.0201	-0.918033	2.61039	NA	70596	78209	69812
c1hy_0370101	c4y_0340001	NA	NA	NA	NA	0.0405	0.0049	-0.0056	0.0055	-0.918033	0.774648	NA	70596	75758	67657
c1hy_0370101	c4y_0350001	NA	NA	NA	NA	-0.0297	0.0049	-0.0056	0.0112	-0.918033	1.67164	NA	70596	77269	69035
c1hy_0370101	c4y_0360001	NA	NA	NA	NA	0.0246	0.005	-0.0056	0.0024	-0.918033	0.32	NA	70596	78465	70028
c1hy_0370101	c4y_0380001	NA	NA	NA	NA	0.0012	0.0046	-0.0056	0.0126	-0.918033	1.7027	NA	70596	78538	70092
c1hy_0370101	c4y_0450001	NA	NA	NA	NA	-0.0026	0.005	-0.0056	0.0126	-0.918033	1.82609	NA	70596	43845	40353
c1hy_0370101	c4y_0460001	NA	NA	NA	NA	0.018	0.0053	-0.0056	0.0238	-0.918033	3.01266	NA	70596	39997	37710
c1hy_0370101	c4y_0480001	NA	NA	NA	NA	0.0043	0.0049	-0.0056	0.0387	-0.918033	5.16	NA	70596	39706	37433
c1hy_0370101	c4y_0490001_1	NA	NA	NA	NA	0.007	0.0048	-0.0056	0.0125	-0.918033	1.66667	NA	70596	69946	69946
c1hy_0370101	c4y_0490001_2	NA	NA	NA	NA	-0.006	0.0047	-0.0056	0.0097	-0.918033	1.34722	NA	70596	70249	70249
c1hy_0370101	c4y_0490001_3	NA	NA	NA	NA	-0.0016	0.005	-0.0056	0.0014	-0.918033	0.208955	NA	70596	56798	56798
c1hy_0370101	c4y_0500001	NA	NA	NA	NA	-0.0042	0.0051	-0.0056	0.097	-0.918033	1.13984	NA	70596	73600	68414
c1hy_0370101	c4y_0500101	NA	NA	NA	NA	-0.0042	0.0052	-0.0056	0.1015	-0.918033	1.31818	NA	70596	73768	68562
c1hy_0370101	c4y_asq_acomu	NA	NA	NA	NA	-0.0012	0.0051	-0.0056	0.058	-0.918033	6.59091	NA	70596	71319	68138
c1hy_0370101	c4y_asq_bgm	NA	NA	NA	NA	-0.0057	0.0046	-0.0056	0.0502	-0.918033	6.12195	NA	70596	71319	68138
c1hy_0370101	c4y_asq_cfm	NA	NA	NA	NA	0.0042	0.0055	-0.0056	0.0527	-0.918033	6.3494	NA	70596	71319	68138
c1hy_0370101	c4y_asq_dproblem	NA	NA	NA	NA	0.0055	0.005	-0.0056	0.0419	-0.918033	5.2375	NA	70596	71319	68138
c1hy_0370101	c4y_asq_epersonal	NA	NA	NA	NA	-0.0069	0.005	-0.0056	0.0279	-0.918033	3.44444	NA	70596	71319	68138
c1hy_0370101	c4y_asq_total	NA	NA	NA	NA	-0.0045	0.0051	-0.0056	0.0553	-0.918033	6.28409	NA	70596	70596	70596
c1hy_0370101	c4y_bmi	NA	NA	NA	NA	-0.0031	0.0051	-0.0056	0.2773	-0.918033	16.7048	NA	70596	70178	70178
c1hy_0370101	c6m_0010201_1	NA	NA	NA	NA	-0.0389	0.0049	-0.0056	0.0218	-0.918033	1.87931	NA	70596	71319	68138
c1hy_0370101	c6m_0010201_2	NA	NA	NA	NA	0.0143	0.0049	-0.0056	0.016	-0.918033	1.64948	NA	70596	71319	68138
c1hy_0370101	c6m_0010201_3	NA	NA	NA	NA	-0.0096	0.0048	-0.0056	0.0042	-0.918033	0.466667	NA	70596	71319	68138
c1hy_0370101	c6m_0010201_5	NA	NA	NA	NA	0.0339	0.0051	-0.0056	0.0312	-0.918033	2.88889	NA	70596	71319	68138
c1hy_0370101	c6m_0020001_1	NA	NA	NA	NA	0.0023	0.0059	-0.0056	0.0142	-0.918033	1.97222	NA	70596	71319	68138
c1hy_0370101	c6m_0020001_2	NA	NA	NA	NA	0.0123	0.0057	-0.0056	0.0029	-0.918033	0.467742	NA	70596	71319	68138
c1hy_0370101	c6m_0020001_3	NA	NA	NA	NA	-0.0129	0.0054	-0.0056	0.0132	-0.918033	1.97015	NA	70596	71319	68138
c1hy_0370101	c6m_0040108b	NA	NA	NA	NA	-0.0056	0.0048	-0.0056	-0.0074	-0.918033	-0.795699	NA	70596	70596	70596
c1hy_0370101	c6m_0040109b	NA	NA	NA	NA	-0.0044	0.005	-0.0056	3e-04	-0.918033	0.0333333	NA	70596	70596	70596
c1hy_0370101	c6m_0040110b	NA	NA	NA	NA	-0.0103	0.005	-0.0056	0.0225	-0.918033	2.29592	NA	70596	70596	70596
c1hy_0370101	c6m_0040111b	NA	NA	NA	NA	-6e-04	0.0048	-0.0056	0.0059	-0.918033	0.641304	NA	70596	70596	70596
c1hy_0370101	c6m_0070103_checked	NA	NA	NA	NA	0.0144	0.0057	-0.0056	0.2189	-0.918033	12.3672	NA	70596	71319	68138
c1hy_0370101	c6m_0090001b	NA	NA	NA	NA	8e-04	0.0053	-0.0056	0.0033	-0.918033	0.611111	NA	70596	70596	70596
c1hy_0370101	c6m_0170001_1	NA	NA	NA	NA	-0.0189	0.0051	-0.0056	0.0062	-0.918033	1.05085	NA	70596	71319	68138
c1hy_0370101	c6m_0170001_2	NA	NA	NA	NA	0.0206	0.0051	-0.0056	0.0098	-0.918033	1.66102	NA	70596	71319	68138
c1hy_0370101	c6m_0180001_1	NA	NA	NA	NA	-0.0077	0.0053	-0.0056	0.0403	-0.918033	5.30263	NA	70596	71319	68138
c1hy_0370101	c6m_0180001_2	NA	NA	NA	NA	0.0048	0.005	-0.0056	0.0164	-0.918033	2.44776	NA	70596	71319	68138
c1hy_0370101	c6m_0180001_3	NA	NA	NA	NA	0.0094	0.005	-0.0056	0.0213	-0.918033	3.13235	NA	70596	70819	67662
c1hy_0370101	c6m_0220001_1	NA	NA	NA	NA	0.01	0.0049	-0.0056	0.0043	-0.918033	0.796296	NA	70596	70346	67218
c1hy_0370101	c6m_0380001_1	NA	NA	NA	NA	0.0166	0.0049	-0.0056	0.003	-0.918033	0.566038	NA	70596	61764	58979
c1hy_0370101	c6m_asq_acomu	NA	NA	NA	NA	-0.0063	0.0051	-0.0056	0.028	-0.918033	4	NA	70596	46817	43267
c1hy_0370101	c6m_asq_bgm	NA	NA	NA	NA	-0.0146	0.0056	-0.0056	0.0818	-0.918033	10.9067	NA	70596	47286	43703
c1hy_0370101	c6m_asq_cfm	NA	NA	NA	NA	-0.0173	0.0058	-0.0056	0.0476	-0.918033	6.18182	NA	70596	50028	46213
c1hy_0370101	c6m_asq_dproblem	NA	NA	NA	NA	-0.0102	0.0051	-0.0056	0.0617	-0.918033	7.81013	NA	70596	46463	42968
c1hy_0370101	c6m_asq_epersonal	NA	NA	NA	NA	-1e-04	0.0051	-0.0056	0.0796	-0.918033	9.82716	NA	70596	46231	42745
c1hy_0370101	c6m_asq_total	NA	NA	NA	NA	-0.0153	0.0056	-0.0056	0.0766	-0.918033	9.34146	NA	70596	70596	70596
c1hy_0370101	c6m_bed_time	NA	NA	NA	NA	0.0217	0.005	-0.0056	0.0177	-0.918033	2.85484	NA	70596	66144	64561
c1hy_0370101	c6m_bmi	NA	NA	NA	NA	-6e-04	0.0059	-0.0056	0.2613	-0.918033	18.2727	NA	70596	70596	70596
c1hy_0370101	c6m_nap_count	NA	NA	NA	NA	0.0189	0.0047	-0.0056	0.0172	-0.918033	3.07143	NA	70596	65818	64249
c1hy_0370101	c6m_night_wake_up_count	NA	NA	NA	NA	6e-04	0.0049	-0.0056	0.0195	-0.918033	3.36207	NA	70596	65865	64288
c1hy_0370101	c6m_sleep_time_day	NA	NA	NA	NA	0.013	0.0055	-0.0056	0.0205	-0.918033	3.53448	NA	70596	65761	64198
c1hy_0370101	c6m_sleep_time_night	NA	NA	NA	NA	-0.015	0.0046	-0.0056	0.0187	-0.918033	2.92188	NA	70596	65733	64171
c1hy_0370101	c6m_total_sleep_time	NA	NA	NA	NA	0.0063	0.0049	-0.0056	0.0138	-0.918033	2.3	NA	70596	65793	64227
c1hy_0370101	c6m_wake_up_time	NA	NA	NA	NA	0.015	0.0049	-0.0056	0.0394	-0.918033	5.9697	NA	70596	66813	65197
c1hy_0370101	c_hospital_kikan	NA	NA	NA	NA	-0.0147	0.0059	-0.0056	0.0146	-0.918033	2.51724	NA	70596	71319	68138
c1hy_0370101	c_tshfpb_010	NA	NA	NA	NA	1e-04	0.0052	-0.0056	0.1406	-0.918033	6.63208	NA	70596	55465	51232
c1hy_0370101	cd	NA	NA	NA	NA	-0.001	0.0049	-0.0056	0.072	-0.918033	6	NA	70596	73406	68232
c1hy_0370101	childcare_facility_daycare_time_3y	NA	NA	NA	NA	3e-04	0.0051	-0.0056	0.0083	-0.918033	0.783019	NA	70596	68106	66556
c1hy_0370101	childcare_facility_daycare_time_4y	NA	NA	NA	NA	-0.0024	0.0052	-0.0056	5e-04	-0.918033	0.0694444	NA	70596	68212	66663
c1hy_0370101	childcare_facility_starting_age	NA	NA	NA	NA	0.0016	0.0045	-0.0056	0.0107	-0.918033	0.972727	NA	70596	68202	66652
c1hy_0370101	constipation_3y	NA	NA	NA	NA	0.0024	0.0056	-0.0056	0.028	-0.918033	3.94366	NA	70596	67868	66337
c1hy_0370101	constipation_4y	NA	NA	NA	NA	0.0067	0.0045	-0.0056	0.0332	-0.918033	4.61111	NA	70596	66059	64566
c1hy_0370101	constipation_cum_4y	NA	NA	NA	NA	0.0056	0.005	-0.0056	0.0485	-0.918033	5.98765	NA	70596	68351	66794
c1hy_0370101	constipation_severity_3y	NA	NA	NA	NA	0.0062	0.0057	-0.0056	0.0363	-0.918033	4.65385	NA	70596	68116	66568
c1hy_0370101	constipation_severity_4y	NA	NA	NA	NA	-0.0019	0.0044	-0.0056	0.0324	-0.918033	4.37838	NA	70596	67626	66088
c1hy_0370101	dr0m_0020701_1	NA	NA	NA	NA	-0.0038	0.0054	-0.0056	0.0087	-0.918033	1.58182	NA	70596	71319	68138
c1hy_0370101	dr0m_0020701_3	NA	NA	NA	NA	-8e-04	0.0051	-0.0056	0.0126	-0.918033	2.29091	NA	70596	71319	68138
c1hy_0370101	dr0m_bmi	NA	NA	NA	NA	-0.001	0.0051	-0.0056	0.1436	-0.918033	13.0545	NA	70596	70596	70596
c1hy_0370101	dr1m_0040501b	NA	NA	NA	NA	-0.0064	0.0054	-0.0056	0.009	-0.918033	1.8	NA	70596	70596	70596
c1hy_0370101	dr1m_bmi	NA	NA	NA	NA	0.0038	0.0048	-0.0056	0.1023	-0.918033	10.7684	NA	70596	70596	70596
c1hy_0370101	egg_allergy_1hy	NA	NA	NA	NA	0.0189	0.0043	-0.0056	0.0172	-0.918033	2.6875	NA	70596	70178	70178
c1hy_0370101	egg_allergy_2y	NA	NA	NA	NA	0.012	0.0045	-0.0056	0.024	-0.918033	3.80952	NA	70596	70178	70178
c1hy_0370101	egg_allergy_3y	NA	NA	NA	NA	0.0076	0.0045	-0.0056	0.0306	-0.918033	4.56716	NA	70596	70158	70158
c1hy_0370101	egg_allergy_4y	NA	NA	NA	NA	0.0124	0.0049	-0.0056	0.0247	-0.918033	3.38356	NA	70596	70178	70178
c1hy_0370101	egg_allergy_cum_4y	NA	NA	NA	NA	0.0183	0.0041	-0.0056	0.0351	-0.918033	4.28049	NA	70596	68351	66794
c1hy_0370101	egg_allergy_score_until_4yo	NA	NA	NA	NA	0.0229	0.0046	-0.0056	0.0558	-0.918033	5.58	NA	70596	68774	68774
c1hy_0370101	egg_allergy_score_until_4yo_positive	NA	NA	NA	NA	0.0232	0.0047	-0.0056	0.052	-0.918033	5.14851	NA	70596	70178	70178
c1hy_0370101	exclusive_breastfeeding_1y	NA	NA	NA	NA	-0.0102	0.0054	-0.0056	0.0262	-0.918033	3.9697	NA	70596	68351	66794
c1hy_0370101	febrile_convulsion_cum_4y	NA	NA	NA	NA	0.0045	0.0049	-0.0056	0.0888	-0.918033	8.07273	NA	70596	68351	66794
c1hy_0370101	feeding_type_yesterday_breast_feeding_count_1m	NA	NA	NA	NA	0.0038	0.0057	-0.0056	0.0168	-0.918033	2.84746	NA	70596	66813	65197
c1hy_0370101	feeding_type_yesterday_formula_feeding_count_1m	NA	NA	NA	NA	-0.0074	0.0047	-0.0056	0.0086	-0.918033	0.754386	NA	70596	62712	61219
c1hy_0370101	fever_count_cum_2hy	NA	NA	NA	NA	0.0304	0.0044	-0.0056	0.0463	-0.918033	5.38372	NA	70596	67601	66069
c1hy_0370101	fever_count_cum_2y	NA	NA	NA	NA	0.0253	0.0046	-0.0056	0.036	-0.918033	4.44444	NA	70596	68102	66555
c1hy_0370101	fever_over_39c_count_cum_2hy	NA	NA	NA	NA	0.0202	0.005	-0.0056	0.0364	-0.918033	4.08989	NA	70596	67995	66454
c1hy_0370101	fever_over_39c_count_cum_2y	NA	NA	NA	NA	0.0188	0.0048	-0.0056	0.0302	-0.918033	3.82278	NA	70596	67881	66337
c1hy_0370101	first_vaccination_bcg	NA	NA	NA	NA	-0.0155	0.0052	-0.0056	0.0051	-0.918033	0.822581	NA	70596	68351	66794
c1hy_0370101	first_vaccination_dpt	NA	NA	NA	NA	-0.0075	0.0051	-0.0056	0.0012	-0.918033	0.193548	NA	70596	68351	66794
c1hy_0370101	first_vaccination_haemophilus_b_influenzae	NA	NA	NA	NA	0.0029	0.0052	-0.0056	8e-04	-0.918033	0.135593	NA	70596	68351	66794
c1hy_0370101	first_vaccination_hbv	NA	NA	NA	NA	0.0277	0.0051	-0.0056	0.015	-0.918033	2.63158	NA	70596	68351	66794
c1hy_0370101	first_vaccination_pneumococcus	NA	NA	NA	NA	-0.002	0.005	-0.0056	-0.0025	-0.918033	-0.403226	NA	70596	68351	66794
c1hy_0370101	first_vaccination_polio	NA	NA	NA	NA	-0.0059	0.0052	-0.0056	-0.0064	-0.918033	-1.12281	NA	70596	68351	66794
c1hy_0370101	first_vaccination_rotavirus	NA	NA	NA	NA	0.0461	0.0049	-0.0056	0.0073	-0.918033	1.17742	NA	70596	68351	66794
c1hy_0370101	fish_allergy_score_until_4yo_positive	NA	NA	NA	NA	0.0059	0.0045	-0.0056	0.0081	-0.918033	1.55769	NA	70596	70178	70178
c1hy_0370101	food_allergy_cum_4y	NA	NA	NA	NA	0.0234	0.0048	-0.0056	0.0458	-0.918033	4.77083	NA	70596	68351	66794
c1hy_0370101	food_allergy_cum_count_until_4yo	NA	NA	NA	NA	0.0231	0.0044	-0.0056	0.0447	-0.918033	4.96667	NA	70596	68351	66794
c1hy_0370101	food_allergy_egg_feeding_status_case_combined_1yh	NA	NA	NA	NA	0.0135	0.0047	-0.0056	0.0402	-0.918033	4.46667	NA	70596	68351	66794
c1hy_0370101	food_allergy_egg_feeding_status_case_combined_2y	NA	NA	NA	NA	0.0119	0.0049	-0.0056	0.0343	-0.918033	4.34177	NA	70596	68351	66794
c1hy_0370101	food_allergy_egg_feeding_status_case_combined_3y	NA	NA	NA	NA	0.011	0.0048	-0.0056	0.0219	-0.918033	2.60714	NA	70596	68351	66794
c1hy_0370101	food_allergy_egg_feeding_status_case_combined_4y	NA	NA	NA	NA	0.011	0.0046	-0.0056	0.0133	-0.918033	1.77333	NA	70596	68351	66794
c1hy_0370101	food_allergy_fish_feeding_status_case_combined_1yh	NA	NA	NA	NA	0.007	0.0053	-0.0056	-0.0077	-0.918033	-1.30508	NA	70596	68351	66794
c1hy_0370101	food_allergy_fish_feeding_status_case_combined_2y	NA	NA	NA	NA	0.0068	0.0055	-0.0056	0.0034	-0.918033	0.53125	NA	70596	68351	66794
c1hy_0370101	food_allergy_fish_feeding_status_case_combined_3y	NA	NA	NA	NA	0.0047	0.0046	-0.0056	-0.0118	-0.918033	-2.40816	NA	70596	68351	66794
c1hy_0370101	food_allergy_fruit_feeding_status_case_combined_1yh	NA	NA	NA	NA	-0.0021	0.0054	-0.0056	0.0068	-0.918033	1.21429	NA	70596	68351	66794
c1hy_0370101	food_allergy_fruit_feeding_status_case_combined_2y	NA	NA	NA	NA	0.011	0.0051	-0.0056	0.002	-0.918033	0.3125	NA	70596	68351	66794
c1hy_0370101	food_allergy_fruit_feeding_status_case_combined_3y	NA	NA	NA	NA	0.0011	0.0053	-0.0056	-7e-04	-0.918033	-0.107692	NA	70596	68351	66794
c1hy_0370101	food_allergy_milk_feeding_status_case_combined_1yh	NA	NA	NA	NA	0.0101	0.0047	-0.0056	0.0113	-0.918033	1.82258	NA	70596	68351	66794
c1hy_0370101	food_allergy_milk_feeding_status_case_combined_2y	NA	NA	NA	NA	0.0019	0.0047	-0.0056	0.0185	-0.918033	2.84615	NA	70596	68351	66794
c1hy_0370101	food_allergy_milk_feeding_status_case_combined_3y	NA	NA	NA	NA	0.0039	0.0045	-0.0056	0.0097	-0.918033	1.49231	NA	70596	68280	66725
c1hy_0370101	food_allergy_milk_feeding_status_case_combined_4y	NA	NA	NA	NA	0.0053	0.0049	-0.0056	0.0075	-0.918033	1.10294	NA	70596	68351	66794
c1hy_0370101	food_allergy_non_peanuts_nuts_feeding_status_case_combined_4y	NA	NA	NA	NA	0.003	0.0048	-0.0056	0.0075	-0.918033	0.9375	NA	70596	68351	66794
c1hy_0370101	food_allergy_nuts_feeding_status_case_combined_1yh	NA	NA	NA	NA	0.0175	0.0045	-0.0056	0.0278	-0.918033	3.97143	NA	70596	68351	66794
c1hy_0370101	food_allergy_nuts_feeding_status_case_combined_2y	NA	NA	NA	NA	0.0294	0.0049	-0.0056	0.0206	-0.918033	2.98551	NA	70596	68351	66794
c1hy_0370101	food_allergy_nuts_feeding_status_case_combined_3y	NA	NA	NA	NA	0.0095	0.0051	-0.0056	0.0233	-0.918033	2.94937	NA	70596	68351	66794
c1hy_0370101	food_allergy_peanuts_feeding_status_case_combined_4y	NA	NA	NA	NA	0.0039	0.0048	-0.0056	0.0073	-0.918033	1.01389	NA	70596	68351	66794
c1hy_0370101	food_allergy_score_cum_count_until_4yo	NA	NA	NA	NA	0.0251	0.005	-0.0056	0.064	-0.918033	6.09524	NA	70596	68351	66794
c1hy_0370101	food_allergy_sesame_feeding_status_case_combined_1yh	NA	NA	NA	NA	9e-04	0.0053	-0.0056	0.0083	-0.918033	1.22059	NA	70596	68351	66794
c1hy_0370101	food_allergy_sesame_feeding_status_case_combined_2y	NA	NA	NA	NA	-0.0088	0.0046	-0.0056	-0.0116	-0.918033	-2	NA	70596	68351	66794
c1hy_0370101	food_allergy_sesame_feeding_status_case_combined_3y	NA	NA	NA	NA	-0.0072	0.0044	-0.0056	0.0033	-0.918033	0.540984	NA	70596	68351	66794
c1hy_0370101	food_allergy_shellfish_feeding_status_case_combined_1yh	NA	NA	NA	NA	0.0153	0.005	-0.0056	0.0297	-0.918033	4.30435	NA	70596	68351	66794
c1hy_0370101	food_allergy_shellfish_feeding_status_case_combined_2y	NA	NA	NA	NA	-0.0019	0.0056	-0.0056	0.0117	-0.918033	1.82812	NA	70596	60702	59411
c1hy_0370101	food_allergy_shellfish_feeding_status_case_combined_3y	NA	NA	NA	NA	0.0026	0.0053	-0.0056	0.0023	-0.918033	0.338235	NA	70596	68351	66794
c1hy_0370101	food_allergy_shellfish_feeding_status_case_combined_4y	NA	NA	NA	NA	-7e-04	0.0054	-0.0056	0.0249	-0.918033	3.32	NA	70596	68351	66794
c1hy_0370101	food_allergy_soba_feeding_status_case_combined_1yh	NA	NA	NA	NA	0.0342	0.0052	-0.0056	0.0249	-0.918033	3.95238	NA	70596	68351	66794
c1hy_0370101	food_allergy_soba_feeding_status_case_combined_2y	NA	NA	NA	NA	0.025	0.0047	-0.0056	0.0143	-0.918033	2.2	NA	70596	68351	66794
c1hy_0370101	food_allergy_soba_feeding_status_case_combined_3y	NA	NA	NA	NA	0.0214	0.0049	-0.0056	0.0059	-0.918033	0.819444	NA	70596	68351	66794
c1hy_0370101	food_allergy_soba_feeding_status_case_combined_4y	NA	NA	NA	NA	0.0157	0.0047	-0.0056	0.0094	-0.918033	1.32394	NA	70596	68351	66794
c1hy_0370101	food_allergy_wheat_feeding_status_case_combined_1yh	NA	NA	NA	NA	0.0033	0.0043	-0.0056	0.008	-0.918033	1.45455	NA	70596	68351	66794
c1hy_0370101	fruit_allergy_score_until_4yo_positive	NA	NA	NA	NA	0.0084	0.0046	-0.0056	0.0137	-0.918033	2.20968	NA	70596	70178	70178
c1hy_0370101	ft1b_0080001	NA	NA	NA	NA	-0.0026	0.005	-0.0056	0.0438	-0.918033	3.68067	NA	70596	63050	60295
c1hy_0370101	ft1b_0400001	NA	NA	NA	NA	-7e-04	0.0049	-0.0056	0.0545	-0.918033	4.12879	NA	70596	62212	59567
c1hy_0370101	ft1b_0410001	NA	NA	NA	NA	-0.0054	0.005	-0.0056	0.0599	-0.918033	3.94079	NA	70596	61296	58712
c1hy_0370101	ft1b_0420001	NA	NA	NA	NA	-0.0058	0.005	-0.0056	0.0544	-0.918033	3.62667	NA	70596	71319	68138
c1hy_0370101	ft1b_0430001	NA	NA	NA	NA	-0.0105	0.0043	-0.0056	0.0461	-0.918033	3.17931	NA	70596	71319	68138
c1hy_0370101	ft1b_0440001	NA	NA	NA	NA	0.0017	0.0049	-0.0056	0.053	-0.918033	4.24	NA	70596	71319	68138
c1hy_0370101	ft1b_0450001	NA	NA	NA	NA	0.0076	0.0048	-0.0056	0.0486	-0.918033	4.58491	NA	70596	71319	68138
c1hy_0370101	ft1b_0460001	NA	NA	NA	NA	0.0059	0.0051	-0.0056	0.0516	-0.918033	4.96154	NA	70596	71319	68138
c1hy_0370101	ft1b_0470001b	NA	NA	NA	NA	0.0036	0.0052	-0.0056	-0.0046	-0.918033	-0.479167	NA	70596	70596	70596
c1hy_0370101	ft1b_0480001	NA	NA	NA	NA	-0.0104	0.0054	-0.0056	0.0568	-0.918033	3.44242	NA	70596	71319	68138
c1hy_0370101	gastroenteritis_cum_2y	NA	NA	NA	NA	0.0223	0.0056	-0.0056	0.0158	-0.918033	2.07895	NA	70596	68351	66794
c1hy_0370101	hand_foot_and_mouth_disease_cum_2y	NA	NA	NA	NA	0.0134	0.0054	-0.0056	-6e-04	-0.918033	-0.0810811	NA	70596	68351	66794
c1hy_0370101	hba1c_ngsp_early	NA	NA	NA	NA	-0.0122	0.0048	-0.0056	0.0558	-0.918033	6.2	NA	70596	65376	63672
c1hy_0370101	herpangina_cum_2y	NA	NA	NA	NA	0.0106	0.0052	-0.0056	0.0091	-0.918033	1.26389	NA	70596	68351	66794
c1hy_0370101	hg	NA	NA	NA	NA	0.0298	0.0049	-0.0056	0.078	-0.918033	1.93069	NA	70596	73369	68195
c1hy_0370101	hsv_infection_cum_2y	NA	NA	NA	NA	-0.0016	0.0047	-0.0056	0.0026	-0.918033	0.472727	NA	70596	68351	66794
c1hy_0370101	influenza_viral_infections_cum_4y	NA	NA	NA	NA	0.0048	0.0052	-0.0056	0.0286	-0.918033	3.91781	NA	70596	63955	62510
c1hy_0370101	intellectual_and_developmental_disability_including_language_delay_cum_4y	NA	NA	NA	NA	-8e-04	0.0055	-0.0056	2e-04	-0.918033	0.030303	NA	70596	68134	66593
c1hy_0370101	isacc_modified_current_runny_nose_autumn_2y	NA	NA	NA	NA	-0.0012	0.0051	-0.0056	0.0014	-0.918033	0.237288	NA	70596	66813	65197
c1hy_0370101	isacc_modified_current_runny_nose_autumn_3y	NA	NA	NA	NA	-0.0023	0.0051	-0.0056	0.0039	-0.918033	0.590909	NA	70596	66813	65197
c1hy_0370101	isacc_modified_current_runny_nose_autumn_4y	NA	NA	NA	NA	-0.0055	0.0051	-0.0056	-0.0066	-0.918033	-1.06452	NA	70596	65376	63672
c1hy_0370101	isacc_modified_current_runny_nose_nonpollen_season_2y	NA	NA	NA	NA	0.0027	0.0051	-0.0056	5e-04	-0.918033	0.0746269	NA	70596	66813	65197
c1hy_0370101	isacc_modified_current_runny_nose_nonpollen_season_3y	NA	NA	NA	NA	0.0036	0.0051	-0.0056	-0.0024	-0.918033	-0.393443	NA	70596	66682	65075
c1hy_0370101	isacc_modified_current_runny_nose_nonpollen_season_4y	NA	NA	NA	NA	-0.0029	0.0052	-0.0056	0.001	-0.918033	0.149254	NA	70596	65361	63657
c1hy_0370101	isacc_modified_current_runny_nose_pollen_season_2y	NA	NA	NA	NA	0.0122	0.0047	-0.0056	6e-04	-0.918033	0.0983607	NA	70596	66813	65197
c1hy_0370101	isacc_modified_current_runny_nose_pollen_season_3y	NA	NA	NA	NA	0.0103	0.0048	-0.0056	0.0055	-0.918033	0.833333	NA	70596	66518	64924
c1hy_0370101	isacc_modified_current_runny_nose_pollen_season_4y	NA	NA	NA	NA	0.0101	0.0057	-0.0056	0.0103	-0.918033	1.43056	NA	70596	65376	63672
c1hy_0370101	isacc_modified_current_runny_nose_spring_2y	NA	NA	NA	NA	0.0075	0.0046	-0.0056	0.0019	-0.918033	0.301587	NA	70596	66813	65197
c1hy_0370101	isacc_modified_current_runny_nose_spring_3y	NA	NA	NA	NA	0.0072	0.0049	-0.0056	0.0027	-0.918033	0.428571	NA	70596	66813	65197
c1hy_0370101	isacc_modified_current_runny_nose_spring_4y	NA	NA	NA	NA	0.0109	0.0055	-0.0056	0.0091	-0.918033	1.28169	NA	70596	65376	63672
c1hy_0370101	isacc_modified_current_runny_nose_summer_2y	NA	NA	NA	NA	-0.0035	0.0046	-0.0056	-7e-04	-0.918033	-0.118644	NA	70596	66813	65197
c1hy_0370101	isacc_modified_current_runny_nose_summer_3y	NA	NA	NA	NA	0.0022	0.0048	-0.0056	0.0024	-0.918033	0.358209	NA	70596	66813	65197
c1hy_0370101	isacc_modified_current_runny_nose_summer_4y	NA	NA	NA	NA	7.944e-05	0.0052	-0.0056	-3e-04	-0.918033	-0.0379747	NA	70596	65376	63672
c1hy_0370101	isacc_modified_current_runny_nose_winter_2y	NA	NA	NA	NA	0.0102	0.0049	-0.0056	0.0049	-0.918033	0.742424	NA	70596	66813	65197
c1hy_0370101	isacc_modified_current_runny_nose_winter_3y	NA	NA	NA	NA	0.0075	0.005	-0.0056	-9e-04	-0.918033	-0.160714	NA	70596	66813	65197
c1hy_0370101	isacc_modified_current_runny_nose_winter_4y	NA	NA	NA	NA	0.0083	0.0053	-0.0056	-0.0038	-0.918033	-0.535211	NA	70596	65295	63595
c1hy_0370101	kawasaki_disease_cum_4y	NA	NA	NA	NA	0.0112	0.0049	-0.0056	-6e-04	-0.918033	-0.0967742	NA	70596	68351	66794
c1hy_0370101	length_of_labor	NA	NA	NA	NA	-0.0018	0.0049	-0.0056	0.0336	-0.918033	4.73239	NA	70596	68182	66633
c1hy_0370101	low_birth_weight	NA	NA	NA	NA	0.0045	0.0044	-0.0056	0.0312	-0.918033	4.8	NA	70596	68208	66659
c1hy_0370101	lower_respiratory_tract_infection_cum_2y	NA	NA	NA	NA	0.0218	0.0049	-0.0056	0.0186	-0.918033	2.58333	NA	70596	68351	66794
c1hy_0370101	m0mb_0410001	NA	NA	NA	NA	0.0045	0.005	-0.0056	0.0693	-0.918033	6.41667	NA	70596	71319	68138
c1hy_0370101	m0mb_0420001	NA	NA	NA	NA	0.0035	0.0048	-0.0056	0.0712	-0.918033	6.47273	NA	70596	71319	68138
c1hy_0370101	m0mb_0430001	NA	NA	NA	NA	0.0038	0.0047	-0.0056	0.062	-0.918033	4.46043	NA	70596	71319	68138
c1hy_0370101	m0mb_0450001	NA	NA	NA	NA	0.0032	0.005	-0.0056	0.0209	-0.918033	3.16667	NA	70596	71319	68138
c1hy_0370101	m0mb_0460001	NA	NA	NA	NA	0.0089	0.0053	-0.0056	0.0224	-0.918033	3.5	NA	70596	71319	68138
c1hy_0370101	m0mb_0480001	NA	NA	NA	NA	0.0124	0.0051	-0.0056	0.0638	-0.918033	6.44444	NA	70596	71319	68138
c1hy_0370101	m1m_0030001_1	NA	NA	NA	NA	-0.0016	0.0048	-0.0056	0.0011	-0.918033	0.186441	NA	70596	71319	68138
c1hy_0370101	m1m_0030001_2	NA	NA	NA	NA	0.0215	0.0057	-0.0056	0.0098	-0.918033	1.46269	NA	70596	71319	68138
c1hy_0370101	m1m_0030001_3	NA	NA	NA	NA	-0.0171	0.0045	-0.0056	-0.0104	-0.918033	-1.92593	NA	70596	71319	68138
c1hy_0370101	m1m_0040001_1	NA	NA	NA	NA	-0.0173	0.0054	-0.0056	0.0166	-0.918033	2.72131	NA	70596	71319	68138
c1hy_0370101	m1m_0040001_2	NA	NA	NA	NA	-0.0083	0.005	-0.0056	0.0022	-0.918033	0.431373	NA	70596	71319	68138
c1hy_0370101	m1m_0040001_4	NA	NA	NA	NA	0.0256	0.0051	-0.0056	0.0173	-0.918033	2.74603	NA	70596	70932	67777
c1hy_0370101	m1m_0040001_6	NA	NA	NA	NA	-0.0105	0.0051	-0.0056	-0.0088	-0.918033	-1.76	NA	70596	71021	67864
c1hy_0370101	m1m_0250001_1	NA	NA	NA	NA	-0.0232	0.0049	-0.0056	0.0132	-0.918033	2.09524	NA	70596	70753	67603
c1hy_0370101	m1m_0250001_2	NA	NA	NA	NA	0.0254	0.005	-0.0056	0.0101	-0.918033	1.60317	NA	70596	70787	67636
c1hy_0370101	m1m_0250001_3	NA	NA	NA	NA	-0.0025	0.0054	-0.0056	0.0035	-0.918033	0.603448	NA	70596	70749	67601
c1hy_0370101	m1m_0260001_1	NA	NA	NA	NA	0.0029	0.0047	-0.0056	0.0079	-0.918033	1.36207	NA	70596	70959	67800
c1hy_0370101	m1m_0260001_2	NA	NA	NA	NA	-0.004	0.0049	-0.0056	0.0055	-0.918033	0.901639	NA	70596	71319	68138
c1hy_0370101	m1m_bed_time	NA	NA	NA	NA	-0.0113	0.0049	-0.0056	2e-04	-0.918033	0.0350877	NA	70596	66813	65197
c1hy_0370101	m1m_nap_count	NA	NA	NA	NA	0.0157	0.0054	-0.0056	0.0286	-0.918033	4.4	NA	70596	66776	65162
c1hy_0370101	m1m_night_wake_up_count	NA	NA	NA	NA	0.0088	0.0049	-0.0056	0.0238	-0.918033	3.83871	NA	70596	66813	65197
c1hy_0370101	m1m_sleep_time_day	NA	NA	NA	NA	4e-04	0.0048	-0.0056	0.0395	-0.918033	6.69492	NA	70596	66696	65086
c1hy_0370101	m1m_sleep_time_night	NA	NA	NA	NA	-0.0043	0.0048	-0.0056	0.0141	-0.918033	2.2381	NA	70596	66813	65197
c1hy_0370101	m1m_total_sleep_time	NA	NA	NA	NA	-0.0034	0.0047	-0.0056	0.028	-0.918033	4.66667	NA	70596	66813	65197
c1hy_0370101	m1m_wake_up_time	NA	NA	NA	NA	0.0115	0.0051	-0.0056	0.0249	-0.918033	3.19231	NA	70596	66813	65197
c1hy_0370101	mbpfas0001b	NA	NA	NA	NA	-0.0107	0.0055	-0.0056	0.0136	-0.918033	0.660194	NA	70596	70596	70596
c1hy_0370101	mbpfas0007	NA	NA	NA	NA	-2e-04	0.0048	-0.0056	0.0067	-0.918033	0.345361	NA	70596	73371	68204
c1hy_0370101	mbpfas0009	NA	NA	NA	NA	0.0256	0.0048	-0.0056	0.054	-0.918033	2.45455	NA	70596	73012	67891
c1hy_0370101	mbpfas0013	NA	NA	NA	NA	0.0234	0.005	-0.0056	0.0495	-0.918033	2.25	NA	70596	69911	65007
c1hy_0370101	mbpfas0017	NA	NA	NA	NA	0.0291	0.005	-0.0056	0.0561	-0.918033	2.55	NA	70596	71276	66275
c1hy_0370101	mbpfas0021	NA	NA	NA	NA	0.0185	0.0051	-0.0056	0.0148	-0.918033	0.714976	NA	70596	56592	52403
c1hy_0370101	mbpfas0025	NA	NA	NA	NA	0.0213	0.0053	-0.0056	-0.001	-0.918033	-0.046729	NA	70596	73388	68216
c1hy_0370101	mbpfas0029	NA	NA	NA	NA	0.0124	0.0051	-0.0056	0.0334	-0.918033	1.63725	NA	70596	73913	68693
c1hy_0370101	mbpfas0039b	NA	NA	NA	NA	3e-04	0.0046	-0.0056	0.0042	-0.918033	0.214286	NA	70596	70310	70310
c1hy_0370101	mbpfas0041	NA	NA	NA	NA	0.0527	0.0053	-0.0056	0.0047	-0.918033	0.20524	NA	70596	73913	68693
c1hy_0370101	mbpfas0045	NA	NA	NA	NA	0.0271	0.0048	-0.0056	-0.008	-0.918033	-0.451977	NA	70596	73913	68693
c1hy_0370101	mbpfas0047	NA	NA	NA	NA	0.0416	0.0052	-0.0056	0.0515	-0.918033	2.48792	NA	70596	73913	68693
c1hy_0370101	mbpfas0053b	NA	NA	NA	NA	-0.0036	0.0047	-0.0056	0.0222	-0.918033	1.21978	NA	70596	70596	70596
c1hy_0370101	mbpfas0067b	NA	NA	NA	NA	-0.0069	0.005	-0.0056	0.0296	-0.918033	1.5914	NA	70596	70596	70596
c1hy_0370101	mbpfas0073	NA	NA	NA	NA	-0.0026	0.0049	-0.0056	0.0626	-0.918033	2.69828	NA	70596	73913	68693
c1hy_0370101	milk_allergy_1hy	NA	NA	NA	NA	0.0146	0.0046	-0.0056	0.0138	-0.918033	2.15625	NA	70596	70178	70178
c1hy_0370101	milk_allergy_2y	NA	NA	NA	NA	0.0178	0.0046	-0.0056	0.0113	-0.918033	1.79365	NA	70596	70178	70178
c1hy_0370101	milk_allergy_3y	NA	NA	NA	NA	0.0109	0.0053	-0.0056	0.0017	-0.918033	0.288136	NA	70596	70178	70178
c1hy_0370101	milk_allergy_cum_4y	NA	NA	NA	NA	0.0178	0.0049	-0.0056	0.0203	-0.918033	3.02985	NA	70596	68351	66794
c1hy_0370101	milk_allergy_score_until_4yo	NA	NA	NA	NA	0.0069	0.0053	-0.0056	0.0317	-0.918033	4.28378	NA	70596	64065	64065
c1hy_0370101	milk_allergy_score_until_4yo_positive	NA	NA	NA	NA	0.0058	0.0052	-0.0056	0.0309	-0.918033	4.06579	NA	70596	70178	70178
c1hy_0370101	mn	NA	NA	NA	NA	-0.0041	0.0051	-0.0056	0.0781	-0.918033	4.91195	NA	70596	73011	67873
c1hy_0370101	mt1b_0020001	NA	NA	NA	NA	0.0022	0.0049	-0.0056	0.0349	-0.918033	4.30864	NA	70596	73913	68693
c1hy_0370101	mt1b_0020101	NA	NA	NA	NA	0.0016	0.0049	-0.0056	0.0332	-0.918033	4.25641	NA	70596	73913	68693
c1hy_0370101	mt1b_0030001	NA	NA	NA	NA	0.0648	0.0049	-0.0056	0.0286	-0.918033	3.575	NA	70596	71709	66678
c1hy_0370101	mt1b_0030101	NA	NA	NA	NA	0.0629	0.0049	-0.0056	0.0294	-0.918033	3.58537	NA	70596	73656	68458
c1hy_0370101	mt1b_0040001b	NA	NA	NA	NA	0.0026	0.0051	-0.0056	0.015	-0.918033	2.58621	NA	70596	70596	70596
c1hy_0370101	mt1b_0040101b	NA	NA	NA	NA	0.0024	0.005	-0.0056	0.0141	-0.918033	2.35	NA	70596	70596	70596
c1hy_0370101	mt1b_0050001	NA	NA	NA	NA	-0.0123	0.0046	-0.0056	0.0302	-0.918033	4.50746	NA	70596	73913	68693
c1hy_0370101	mt1b_0050101	NA	NA	NA	NA	-0.013	0.0046	-0.0056	0.03	-0.918033	4.34783	NA	70596	73913	68693
c1hy_0370101	mt1b_0060001	NA	NA	NA	NA	0.0064	0.0047	-0.0056	0.02	-0.918033	2.85714	NA	70596	73913	68693
c1hy_0370101	mt1b_0060101	NA	NA	NA	NA	0.0073	0.0049	-0.0056	0.0191	-0.918033	2.72857	NA	70596	70862	67713
c1hy_0370101	mt1b_0080001	NA	NA	NA	NA	0.0038	0.0046	-0.0056	0.0576	-0.918033	6.32967	NA	70596	70902	67750
c1hy_0370101	mt1b_0100101	NA	NA	NA	NA	0.0084	0.0055	-0.0056	0.0571	-0.918033	3.48171	NA	70596	70984	67817
c1hy_0370101	mt1b_0100201	NA	NA	NA	NA	-0.0088	0.0054	-0.0056	0.055	-0.918033	6.11111	NA	70596	70954	67791
c1hy_0370101	mt1b_0100301	NA	NA	NA	NA	-0.0093	0.0055	-0.0056	0.034	-0.918033	4.72222	NA	70596	33377	31665
c1hy_0370101	mt1b_0100401	NA	NA	NA	NA	-0.0054	0.0056	-0.0056	0.039	-0.918033	5.34247	NA	70596	70204	67082
c1hy_0370101	mt1b_0100501	NA	NA	NA	NA	0.0069	0.0051	-0.0056	0.0606	-0.918033	5.66355	NA	70596	71075	67914
c1hy_0370101	mt1b_0100601	NA	NA	NA	NA	-0.0028	0.005	-0.0056	0.0596	-0.918033	5.51852	NA	70596	70887	67729
c1hy_0370101	mt1b_0100701	NA	NA	NA	NA	-0.0175	0.0049	-0.0056	0.0456	-0.918033	5.92208	NA	70596	70804	67659
c1hy_0370101	mt1b_0100801	NA	NA	NA	NA	-0.0054	0.0052	-0.0056	0.0914	-0.918033	7.87931	NA	70596	70894	67740
c1hy_0370101	mt1b_0200101	NA	NA	NA	NA	0.0163	0.0052	-0.0056	0.0567	-0.918033	5.0177	NA	70596	70705	67563
c1hy_0370101	mt1b_0200201	NA	NA	NA	NA	-0.0193	0.0051	-0.0056	0.0537	-0.918033	4.92661	NA	70596	70761	67618
c1hy_0370101	mt1b_0200301	NA	NA	NA	NA	-0.005	0.005	-0.0056	0.0432	-0.918033	4.69565	NA	70596	70928	67771
c1hy_0370101	mt1b_0200401	NA	NA	NA	NA	0.0034	0.0055	-0.0056	0.0552	-0.918033	5.52	NA	70596	70926	67771
c1hy_0370101	mt1b_0200501	NA	NA	NA	NA	0.0021	0.0048	-0.0056	0.026	-0.918033	1.9697	NA	70596	70733	67591
c1hy_0370101	mt1b_0400001	NA	NA	NA	NA	0.008	0.0052	-0.0056	0.0725	-0.918033	6.90476	NA	70596	70303	67190
c1hy_0370101	mt1b_0410001	NA	NA	NA	NA	0.0128	0.0052	-0.0056	0.0631	-0.918033	6.8587	NA	70596	69835	66775
c1hy_0370101	mt1b_0420001	NA	NA	NA	NA	0.0104	0.0054	-0.0056	0.0587	-0.918033	6.52222	NA	70596	69963	66891
c1hy_0370101	mt1b_0430001	NA	NA	NA	NA	0.0054	0.0053	-0.0056	0.058	-0.918033	4.87395	NA	70596	70084	66997
c1hy_0370101	mt1b_0440001	NA	NA	NA	NA	0.0123	0.0054	-0.0056	0.0611	-0.918033	6.17172	NA	70596	70830	67678
c1hy_0370101	mt1b_0450001	NA	NA	NA	NA	-0.011	0.0052	-0.0056	0.029	-0.918033	4.14286	NA	70596	70695	67557
c1hy_0370101	mt1b_0460001	NA	NA	NA	NA	-0.0115	0.0053	-0.0056	0.0312	-0.918033	4.52174	NA	70596	70089	66977
c1hy_0370101	mt1b_0470001	NA	NA	NA	NA	-0.0064	0.0049	-0.0056	-0.0051	-0.918033	-0.87931	NA	70596	70710	67565
c1hy_0370101	mt1b_0480001	NA	NA	NA	NA	0.0112	0.0055	-0.0056	0.0615	-0.918033	5.6422	NA	70596	70615	67484
c1hy_0370101	mt1u_0010001	NA	NA	NA	NA	2e-04	0.005	-0.0056	0.0165	-0.918033	2.79661	NA	70596	70773	67630
c1hy_0370101	mt1u_0020001	NA	NA	NA	NA	-0.0075	0.0046	-0.0056	0.013	-0.918033	2.13115	NA	70596	70889	67734
c1hy_0370101	mt2b_0410001	NA	NA	NA	NA	0.0272	0.0053	-0.0056	0.0775	-0.918033	6.73913	NA	70596	70839	67687
c1hy_0370101	mt2b_0420001	NA	NA	NA	NA	0.0219	0.0054	-0.0056	0.0791	-0.918033	6.76068	NA	70596	70610	67472
c1hy_0370101	mt2b_0430001	NA	NA	NA	NA	0.014	0.0051	-0.0056	0.0853	-0.918033	5.29814	NA	70596	70903	67750
c1hy_0370101	mt2b_0450001	NA	NA	NA	NA	-0.0041	0.0053	-0.0056	0.0514	-0.918033	6.425	NA	70596	70580	67448
c1hy_0370101	mt2b_0460001	NA	NA	NA	NA	-7.092e-05	0.0057	-0.0056	0.0452	-0.918033	5.38095	NA	70596	70875	67716
c1hy_0370101	mt2b_0480001	NA	NA	NA	NA	0.0228	0.0057	-0.0056	0.0758	-0.918033	5.57353	NA	70596	70806	67655
c1hy_0370101	mt2b_0490001	NA	NA	NA	NA	0.0101	0.005	-0.0056	0.0271	-0.918033	3.56579	NA	70596	71000	67844
c1hy_0370101	mt2u_0010001	NA	NA	NA	NA	-0.0021	0.0046	-0.0056	0.0227	-0.918033	3.72131	NA	70596	71029	67863
c1hy_0370101	mt2u_0020001	NA	NA	NA	NA	-0.0044	0.0046	-0.0056	0.0228	-0.918033	3.8	NA	70596	70444	67333
c1hy_0370101	mumps_cum_4y	NA	NA	NA	NA	-0.011	0.0051	-0.0056	0.0044	-0.918033	0.594595	NA	70596	63916	62470
c1hy_0370101	mycotic_or_fungal_infection_cum_2y	NA	NA	NA	NA	7.9385e-05	0.0052	-0.0056	0.0053	-0.918033	0.929825	NA	70596	68351	66794
c1hy_0370101	nuts_allergy_score_until_4yo_positive	NA	NA	NA	NA	0.0066	0.0049	-0.0056	0.0098	-0.918033	1.44118	NA	70596	68351	66794
c1hy_0370101	otitis_media_cum_2y	NA	NA	NA	NA	0.0148	0.0045	-0.0056	0.0243	-0.918033	3.68182	NA	70596	68351	66794
c1hy_0370101	out_of_night_diapers_age_4y	NA	NA	NA	NA	0.0149	0.0054	-0.0056	0.0304	-0.918033	2.15603	NA	70596	65376	63672
c1hy_0370101	participant_reported_food_allergy_cum_4y	NA	NA	NA	NA	0.0242	0.0043	-0.0056	0.0429	-0.918033	4.71429	NA	70596	68351	66794
c1hy_0370101	pb	NA	NA	NA	NA	0.0055	0.0052	-0.0056	0.0508	-0.918033	6.51282	NA	70596	73679	68484
c1hy_0370101	peanuts_allergy_score_4yo_positive	NA	NA	NA	NA	0.0028	0.0042	-0.0056	0.0018	-0.918033	0.28125	NA	70596	70178	70178
c1hy_0370101	premature_birth	NA	NA	NA	NA	-0.0048	0.0051	-0.0056	0.0091	-0.918033	1.56897	NA	70596	68169	66619
c1hy_0370101	psychomotor_developmental_delay_cum_4y	NA	NA	NA	NA	-0.0011	0.0052	-0.0056	-0.0018	-0.918033	-0.295082	NA	70596	68258	66705
c1hy_0370101	roseola_infantum_cum_2y	NA	NA	NA	NA	0.0146	0.0053	-0.0056	0.0126	-0.918033	2	NA	70596	68351	66794
c1hy_0370101	rsv_infection_cum_2y	NA	NA	NA	NA	0.0093	0.0047	-0.0056	0.0361	-0.918033	5.30882	NA	70596	67552	66022
c1hy_0370101	sccon003	NA	NA	NA	NA	-0.0559	0.0058	-0.0056	0.0704	-0.918033	8.38095	NA	70596	73629	68440
c1hy_0370101	sccon005	NA	NA	NA	NA	-0.0015	0.0044	-0.0056	0.0252	-0.918033	3.76119	NA	70596	73224	68075
c1hy_0370101	se	NA	NA	NA	NA	0.0171	0.0051	-0.0056	0.0628	-0.918033	1.82558	NA	70596	73310	68145
c1hy_0370101	shellfish_allergy_score_until_4yo_positive	NA	NA	NA	NA	0.0099	0.0054	-0.0056	0.0027	-0.918033	0.442623	NA	70596	70178	70178
c1hy_0370101	soba_allergy_score_until_4yo_positive	NA	NA	NA	NA	-0.0053	0.0049	-0.0056	0.0105	-0.918033	1.75	NA	70596	70178	70178
c1hy_0370101	soybean_allergy_score_until_4yo_positive	NA	NA	NA	NA	0.0108	0.0049	-0.0056	0.0084	-0.918033	1.29231	NA	70596	70178	70178
c1hy_0370101	streptococcus_pyogenes_cum_4y	NA	NA	NA	NA	-0.0154	0.0054	-0.0056	0.0062	-0.918033	0.984127	NA	70596	63742	62303
c1hy_0370101	ucbb_0080001b	NA	NA	NA	NA	0.0061	0.0045	-0.0056	0.029	-0.918033	4.83333	NA	70596	70596	70596
c1hy_0370101	ucbb_0410001	NA	NA	NA	NA	0.0037	0.0063	-0.0056	0.3582	-0.918033	8.3109	NA	70596	70238	67139
c1hy_0370101	ucbb_0420001	NA	NA	NA	NA	0.0014	0.0063	-0.0056	0.3484	-0.918033	7.81166	NA	70596	71187	68017
c1hy_0370101	ucbb_0430001	NA	NA	NA	NA	-0.0054	0.0058	-0.0056	0.2981	-0.918033	4.26466	NA	70596	71319	68138
c1hy_0370101	ucbb_0450001	NA	NA	NA	NA	-0.0071	0.0053	-0.0056	0.0986	-0.918033	10.9556	NA	70596	71319	68138
c1hy_0370101	ucbb_0460001	NA	NA	NA	NA	-0.0018	0.0057	-0.0056	0.0956	-0.918033	10.5055	NA	70596	71319	68138
c1hy_0370101	ucbb_0480001	NA	NA	NA	NA	0.0022	0.0062	-0.0056	0.3442	-0.918033	7.23109	NA	70596	71319	68138
c1hy_0370101	upper_respiratory_tract_infection_cum_2y	NA	NA	NA	NA	0.0354	0.0049	-0.0056	0.018	-0.918033	2.64706	NA	70596	68351	66794
c1hy_0370101	urinary_tract_infections_cum_4y	NA	NA	NA	NA	0.0086	0.0046	-0.0056	-0.0027	-0.918033	-0.442623	NA	70596	68181	66634
c1hy_0370101	urticaria_cum_4y	NA	NA	NA	NA	0.0158	0.0053	-0.0056	0.0121	-0.918033	1.77941	NA	70596	67101	65592
c1hy_0370101	varicella_cum_4y	NA	NA	NA	NA	-0.0036	0.0049	-0.0056	0.0045	-0.918033	0.642857	NA	70596	67882	66347
c1hy_0370101	wheat_allergy_score_until_4yo_positive	NA	NA	NA	NA	0.0082	0.005	-0.0056	0.0305	-0.918033	4.55224	NA	70596	70178	70178
c1hy_0370201	BMI	NA	NA	NA	NA	0.0012	0.0063	-0.0048	0.1732	-0.872727	19.4607	NA	70596	163835	0
c1hy_0370201	adenovirus_infection_cum_2y	NA	NA	NA	NA	-0.0031	0.0052	-0.0048	0.0171	-0.872727	2.71429	NA	70596	68351	66794
c1hy_0370201	allergic_conjunctivitis_cum_4y	NA	NA	NA	NA	-5e-04	0.0053	-0.0048	0.0162	-0.872727	2.28169	NA	70596	68351	66794
c1hy_0370201	allergic_conjunctivitis_or_rhinitis_or_hay_fever_cum_4y	NA	NA	NA	NA	0.0016	0.0048	-0.0048	0.0086	-0.872727	1.11688	NA	70596	68351	66794
c1hy_0370201	allergic_rhinitis_cum_4y	NA	NA	NA	NA	0.0059	0.005	-0.0048	0.0126	-0.872727	1.55556	NA	70596	68351	66794
c1hy_0370201	any_food_allergy_score_positive_until_4yo	NA	NA	NA	NA	0.014	0.0048	-0.0048	0.0548	-0.872727	5.48	NA	70596	68351	66794
c1hy_0370201	asthma_cum_4y	NA	NA	NA	NA	0.0087	0.0051	-0.0048	0.0306	-0.872727	3.1875	NA	70596	68351	66794
c1hy_0370201	atopic_dermatitis_cum_4y	NA	NA	NA	NA	0.0238	0.0049	-0.0048	0.0633	-0.872727	5.86111	NA	70596	68351	66794
c1hy_0370201	autistic_spectrum_disorder_and_pddnos_cum_4y	NA	NA	NA	NA	0.0091	0.0046	-0.0048	0.0107	-0.872727	1.94545	NA	70596	67882	66347
c1hy_0370201	bone_fracture_cum_4y	NA	NA	NA	NA	-0.0039	0.0052	-0.0048	0.0034	-0.872727	0.548387	NA	70596	63955	62510
c1hy_0370201	breast_feeding_cessation_1m	NA	NA	NA	NA	-0.0201	0.005	-0.0048	0.004	-0.872727	0.634921	NA	70596	68351	66794
c1hy_0370201	breast_feeding_cessation_2m	NA	NA	NA	NA	-0.0277	0.0051	-0.0048	0.0142	-0.872727	2.18462	NA	70596	68351	66794
c1hy_0370201	breast_feeding_cessation_3m	NA	NA	NA	NA	-0.022	0.0047	-0.0048	0.0112	-0.872727	1.77778	NA	70596	68351	66794
c1hy_0370201	breast_feeding_cessation_age	NA	NA	NA	NA	0.0151	0.0045	-0.0048	0.018	-0.872727	2.14286	NA	70596	68351	66794
c1hy_0370201	breast_feeding_period_1y	NA	NA	NA	NA	0.0208	0.005	-0.0048	0.0188	-0.872727	2.84848	NA	70596	68351	66794
c1hy_0370201	c1hy_0030001b2	NA	NA	NA	NA	0.0114	0.0052	-0.0048	0.0102	-0.872727	1.85455	NA	70596	70596	70596
c1hy_0370201	c1hy_0060002_checked	NA	NA	NA	NA	-0.0103	0.0051	-0.0048	0.1964	-0.872727	12.1235	NA	70596	71319	68138
c1hy_0370201	c1hy_0070002b	NA	NA	NA	NA	0.0016	0.0049	-0.0048	0.0083	-0.872727	1.40678	NA	70596	70596	70596
c1hy_0370201	c1hy_0100001_2	NA	NA	NA	NA	0.0041	0.0056	-0.0048	0.0118	-0.872727	1.81538	NA	70596	70663	67529
c1hy_0370201	c1hy_0100001_3	NA	NA	NA	NA	0.002	0.0046	-0.0048	0.0295	-0.872727	3.73418	NA	70596	70178	70178
c1hy_0370201	c1hy_0100001_4	NA	NA	NA	NA	6e-04	0.0048	-0.0048	-0.0043	-0.872727	-0.767857	NA	70596	70178	70178
c1hy_0370201	c1hy_0100501_3	NA	NA	NA	NA	0.0098	0.0046	-0.0048	0.0065	-0.872727	1.14035	NA	70596	70178	70178
c1hy_0370201	c1hy_0100501_4	NA	NA	NA	NA	0.0029	0.0044	-0.0048	0.0022	-0.872727	0.407407	NA	70596	70178	70178
c1hy_0370201	c1hy_0102001_3	NA	NA	NA	NA	0.0028	0.0045	-0.0048	-0.0046	-0.872727	-0.754098	NA	70596	69759	69759
c1hy_0370201	c1hy_0103001_3	NA	NA	NA	NA	0.0039	0.0045	-0.0048	0.018	-0.872727	3.33333	NA	70596	69805	69805
c1hy_0370201	c1hy_0103501_2	NA	NA	NA	NA	-0.0121	0.0051	-0.0048	0.0212	-0.872727	2.94444	NA	70596	69967	69967
c1hy_0370201	c1hy_0103501_3	NA	NA	NA	NA	0.0056	0.005	-0.0048	0.0018	-0.872727	0.295082	NA	70596	69918	69918
c1hy_0370201	c1hy_0104001_2	NA	NA	NA	NA	-0.0131	0.0048	-0.0048	0.0266	-0.872727	4.09231	NA	70596	69960	69960
c1hy_0370201	c1hy_0104001_3	NA	NA	NA	NA	0.0014	0.0048	-0.0048	-0.0029	-0.872727	-0.508772	NA	70596	70072	70072
c1hy_0370201	c1hy_0104501_2	NA	NA	NA	NA	-0.0075	0.0047	-0.0048	0.0064	-0.872727	1.03226	NA	70596	70178	70178
c1hy_0370201	c1hy_0105001_2	NA	NA	NA	NA	-0.0242	0.0051	-0.0048	0.028	-0.872727	4.24242	NA	70596	70178	70178
c1hy_0370201	c1hy_0105001_3	NA	NA	NA	NA	0.0036	0.005	-0.0048	-0.003	-0.872727	-0.491803	NA	70596	70178	70178
c1hy_0370201	c1hy_0240001_1	NA	NA	NA	NA	0.0182	0.0051	-0.0048	0.0045	-0.872727	0.725806	NA	70596	70178	70178
c1hy_0370201	c1hy_0240001_2	NA	NA	NA	NA	-0.022	0.0051	-0.0048	0.0057	-0.872727	0.890625	NA	70596	70178	70178
c1hy_0370201	c1hy_0250001_1	NA	NA	NA	NA	0.0066	0.0054	-0.0048	0.0278	-0.872727	3.80822	NA	70596	70178	70178
c1hy_0370201	c1hy_0250001_2	NA	NA	NA	NA	-0.0034	0.0051	-0.0048	0.0162	-0.872727	2.41791	NA	70596	70178	70178
c1hy_0370201	c1hy_0250001_3	NA	NA	NA	NA	-0.0044	0.0061	-0.0048	0.0352	-0.872727	5.10145	NA	70596	70178	70178
c1hy_0370201	c1hy_0380101_1	NA	NA	NA	NA	-0.0046	0.0047	-0.0048	-0.0018	-0.872727	-0.295082	NA	70596	70178	70178
c1hy_0370201	c1hy_0380101_2	NA	NA	NA	NA	0.002	0.0047	-0.0048	0.0101	-0.872727	1.68333	NA	70596	70178	70178
c1hy_0370201	c1hy_0380101_3	NA	NA	NA	NA	0.0121	0.005	-0.0048	-7e-04	-0.872727	-0.106061	NA	70596	70178	70178
c1hy_0370201	c1hy_0380101_4	NA	NA	NA	NA	-0.0117	0.0051	-0.0048	-2e-04	-0.872727	-0.03125	NA	70596	70178	70178
c1hy_0370201	c1hy_0380201	NA	NA	NA	NA	-0.0046	0.0047	-0.0048	0.0013	-0.872727	0.209677	NA	70596	71648	63304
c1hy_0370201	c1hy_0380202	NA	NA	NA	NA	-0.0052	0.0048	-0.0048	-0.0063	-0.872727	-1.21154	NA	70596	71648	63304
c1hy_0370201	c1hy_0380301	NA	NA	NA	NA	0.0183	0.0052	-0.0048	0.0097	-0.872727	1.61667	NA	70596	71648	63304
c1hy_0370201	c1hy_0390001	NA	NA	NA	NA	0.0028	0.0048	-0.0048	0.0163	-0.872727	2.67213	NA	70596	71648	63304
c1hy_0370201	c1hy_0390101	NA	NA	NA	NA	0.0045	0.0048	-0.0048	0.0115	-0.872727	1.88525	NA	70596	71648	63304
c1hy_0370201	c1hy_0390201	NA	NA	NA	NA	-0.003	0.0048	-0.0048	0.0173	-0.872727	2.88333	NA	70596	71648	63304
c1hy_0370201	c1hy_0390301	NA	NA	NA	NA	-0.0076	0.0052	-0.0048	0.0062	-0.872727	1.01639	NA	70596	71653	63309
c1hy_0370201	c1hy_0390401	NA	NA	NA	NA	-0.0039	0.0047	-0.0048	-0.0014	-0.872727	-0.25	NA	70596	71648	63304
c1hy_0370201	c1hy_0390501	NA	NA	NA	NA	-0.0119	0.0051	-0.0048	0.0077	-0.872727	1.24194	NA	70596	71479	63180
c1hy_0370201	c1hy_0400001	NA	NA	NA	NA	-0.0205	0.0049	-0.0048	-2e-04	-0.872727	-0.03125	NA	70596	71475	63178
c1hy_0370201	c1hy_0400101	NA	NA	NA	NA	0.036	0.005	-0.0048	0.0088	-0.872727	1.27536	NA	70596	78277	68905
c1hy_0370201	c1hy_0400201	NA	NA	NA	NA	0.0428	0.0049	-0.0048	0.0038	-0.872727	0.745098	NA	70596	78277	68905
c1hy_0370201	c1hy_0400301	NA	NA	NA	NA	-0.0234	0.0048	-0.0048	0.0066	-0.872727	1.04762	NA	70596	78277	68905
c1hy_0370201	c1hy_0410001	NA	NA	NA	NA	0.0284	0.0047	-0.0048	0.0206	-0.872727	3.07463	NA	70596	78277	68905
c1hy_0370201	c1hy_0411001	NA	NA	NA	NA	0.0213	0.0048	-0.0048	0.0198	-0.872727	2.86957	NA	70596	78277	68905
c1hy_0370201	c1hy_0411101	NA	NA	NA	NA	0.0259	0.005	-0.0048	-3.3319e-05	-0.872727	-0.00546213	NA	70596	78277	68905
c1hy_0370201	c1hy_0411201	NA	NA	NA	NA	-0.0016	0.0047	-0.0048	0.0018	-0.872727	0.295082	NA	70596	78270	68899
c1hy_0370201	c1hy_0411401	NA	NA	NA	NA	0.0117	0.0047	-0.0048	0.0053	-0.872727	0.854839	NA	70596	78466	69082
c1hy_0370201	c1hy_0420001	NA	NA	NA	NA	-0.0055	0.005	-0.0048	0.0012	-0.872727	0.190476	NA	70596	78466	69082
c1hy_0370201	c1hy_0420002	NA	NA	NA	NA	0.0143	0.0049	-0.0048	9e-04	-0.872727	0.145161	NA	70596	79705	70117
c1hy_0370201	c1hy_0420003	NA	NA	NA	NA	0.0045	0.0046	-0.0048	6e-04	-0.872727	0.0983607	NA	70596	79705	70117
c1hy_0370201	c1hy_0420004	NA	NA	NA	NA	-0.0074	0.005	-0.0048	0.0063	-0.872727	0.926471	NA	70596	79705	70117
c1hy_0370201	c1hy_0430001	NA	NA	NA	NA	-0.0019	0.0049	-0.0048	0.0335	-0.872727	2.04268	NA	70596	79705	70117
c1hy_0370201	c1hy_0430002	NA	NA	NA	NA	-5e-04	0.0049	-0.0048	0.0252	-0.872727	3.76119	NA	70596	79705	70117
c1hy_0370201	c1hy_0430003	NA	NA	NA	NA	0.0113	0.005	-0.0048	0.0025	-0.872727	0.409836	NA	70596	79705	70117
c1hy_0370201	c1hy_0430004	NA	NA	NA	NA	0.0057	0.005	-0.0048	0.0026	-0.872727	0.40625	NA	70596	79449	69929
c1hy_0370201	c1hy_0440001	NA	NA	NA	NA	0.0049	0.0051	-0.0048	0.0124	-0.872727	1.90769	NA	70596	79449	69929
c1hy_0370201	c1hy_0440002	NA	NA	NA	NA	0.0196	0.0049	-0.0048	0.0033	-0.872727	0.568966	NA	70596	79449	69929
c1hy_0370201	c1hy_0440003	NA	NA	NA	NA	6e-04	0.005	-0.0048	0.0123	-0.872727	1.86364	NA	70596	79449	69929
c1hy_0370201	c1hy_0440004	NA	NA	NA	NA	-0.0028	0.0049	-0.0048	0.0044	-0.872727	0.721311	NA	70596	79449	69929
c1hy_0370201	c1hy_0440005	NA	NA	NA	NA	0.0279	0.0045	-0.0048	0.0084	-0.872727	1.42373	NA	70596	79449	69929
c1hy_0370201	c1hy_0440006	NA	NA	NA	NA	-0.0187	0.0049	-0.0048	0.0086	-0.872727	1.36508	NA	70596	40824	37203
c1hy_0370201	c1hy_0450101	NA	NA	NA	NA	-0.0158	0.005	-0.0048	0.0305	-0.872727	4.23611	NA	70596	40817	37197
c1hy_0370201	c1hy_0450102	NA	NA	NA	NA	-0.0159	0.0051	-0.0048	0.0313	-0.872727	4.01282	NA	70596	40817	37197
c1hy_0370201	c1hy_0450401	NA	NA	NA	NA	-0.0058	0.0051	-0.0048	-0.0018	-0.872727	-0.327273	NA	70596	40817	37197
c1hy_0370201	c1hy_0460001	NA	NA	NA	NA	0.0173	0.0049	-0.0048	0.0801	-0.872727	1.15584	NA	70596	40817	37197
c1hy_0370201	c1hy_0460101	NA	NA	NA	NA	0.0102	0.0051	-0.0048	0.068	-0.872727	1.088	NA	70596	40817	37197
c1hy_0370201	c1hy_0490001	NA	NA	NA	NA	-0.0035	0.0049	-0.0048	0.0045	-0.872727	0.818182	NA	70596	40817	37197
c1hy_0370201	c1hy_0490102	NA	NA	NA	NA	-0.0025	0.005	-0.0048	-5e-04	-0.872727	-0.078125	NA	70596	60896	60896
c1hy_0370201	c1hy_0491001	NA	NA	NA	NA	-0.0102	0.0048	-0.0048	4e-04	-0.872727	0.0714286	NA	70596	40817	37197
c1hy_0370201	c1hy_0492001	NA	NA	NA	NA	0.0051	0.0052	-0.0048	0.0117	-0.872727	1.91803	NA	70596	40817	37197
c1hy_0370201	c1hy_0492002	NA	NA	NA	NA	0.012	0.0046	-0.0048	0.0271	-0.872727	3.87143	NA	70596	60244	60244
c1hy_0370201	c1hy_0493001	NA	NA	NA	NA	0.0022	0.0049	-0.0048	0.0057	-0.872727	0.966102	NA	70596	59758	58929
c1hy_0370201	c1hy_0493002b	NA	NA	NA	NA	-3e-04	0.005	-0.0048	0.0045	-0.872727	0.789474	NA	70596	70596	70596
c1hy_0370201	c1hy_0494001	NA	NA	NA	NA	0.0226	0.0047	-0.0048	0.0029	-0.872727	0.508772	NA	70596	59541	58526
c1hy_0370201	c1hy_0495001	NA	NA	NA	NA	0.027	0.0046	-0.0048	0.0063	-0.872727	1.21154	NA	70596	71842	66920
c1hy_0370201	c1hy_0496001	NA	NA	NA	NA	0.0492	0.0046	-0.0048	0.0036	-0.872727	0.545455	NA	70596	39019	37436
c1hy_0370201	c1hy_0497001	NA	NA	NA	NA	0.0514	0.0049	-0.0048	0.0135	-0.872727	1.92857	NA	70596	53035	50938
c1hy_0370201	c1hy_0500001	NA	NA	NA	NA	-0.004	0.0056	-0.0048	-0.0052	-0.872727	-0.787879	NA	70596	61740	60443
c1hy_0370201	c1hy_0500101	NA	NA	NA	NA	0.0082	0.0049	-0.0048	0.0012	-0.872727	0.210526	NA	70596	58965	57659
c1hy_0370201	c1hy_0500201	NA	NA	NA	NA	4e-04	0.0047	-0.0048	-0.0021	-0.872727	-0.328125	NA	70596	59497	58065
c1hy_0370201	c1hy_0500401	NA	NA	NA	NA	-0.0019	0.0043	-0.0048	-0.0077	-0.872727	-1.24194	NA	70596	76319	67206
c1hy_0370201	c1hy_0500601	NA	NA	NA	NA	6e-04	0.0046	-0.0048	0.0094	-0.872727	1.59322	NA	70596	60884	59565
c1hy_0370201	c1hy_0500801	NA	NA	NA	NA	0.0037	0.0049	-0.0048	0.0116	-0.872727	2.18868	NA	70596	60838	59518
c1hy_0370201	c1hy_0501001	NA	NA	NA	NA	-0.0113	0.0047	-0.0048	0.0016	-0.872727	0.296296	NA	70596	60809	59491
c1hy_0370201	c1hy_0501201	NA	NA	NA	NA	0.0047	0.0052	-0.0048	9e-04	-0.872727	0.157895	NA	70596	60590	59283
c1hy_0370201	c1hy_0501301	NA	NA	NA	NA	0.0119	0.0049	-0.0048	0.0046	-0.872727	0.821429	NA	70596	60807	59489
c1hy_0370201	c1hy_0501401	NA	NA	NA	NA	0.0042	0.0048	-0.0048	-0.0062	-0.872727	-1.10714	NA	70596	58807	57581
c1hy_0370201	c1hy_asq_acomu	NA	NA	NA	NA	0.0044	0.0056	-0.0048	0.0861	-0.872727	8.87629	NA	70596	46231	42745
c1hy_0370201	c1hy_asq_bgm	NA	NA	NA	NA	-0.0059	0.0051	-0.0048	0.0765	-0.872727	8.89535	NA	70596	47206	43609
c1hy_0370201	c1hy_asq_cfm	NA	NA	NA	NA	0.0036	0.0054	-0.0048	0.0557	-0.872727	6.47674	NA	70596	55200	50978
c1hy_0370201	c1hy_asq_dproblem	NA	NA	NA	NA	-0.0081	0.0054	-0.0048	0.0515	-0.872727	6.68831	NA	70596	55312	51071
c1hy_0370201	c1hy_asq_epersonal	NA	NA	NA	NA	0.0047	0.0047	-0.0048	0.0355	-0.872727	4.08046	NA	70596	72901	67759
c1hy_0370201	c1hy_asq_total	NA	NA	NA	NA	4e-04	0.0055	-0.0048	0.0772	-0.872727	8.21277	NA	70596	70596	70596
c1hy_0370201	c1hy_bed_time	NA	NA	NA	NA	-0.0173	0.0047	-0.0048	0.0269	-0.872727	3.68493	NA	70596	68202	66652
c1hy_0370201	c1hy_bmi	NA	NA	NA	NA	0.0091	0.005	-0.0048	0.1847	-0.872727	13.2878	NA	70596	70596	70596
c1hy_0370201	c1hy_nap_count	NA	NA	NA	NA	0.0049	0.0052	-0.0048	0.0165	-0.872727	2.46269	NA	70596	68208	66659
c1hy_0370201	c1hy_night_wake_up_count	NA	NA	NA	NA	0.0037	0.0051	-0.0048	0.0287	-0.872727	4.28358	NA	70596	68198	66651
c1hy_0370201	c1hy_psi_cf	NA	NA	NA	NA	-0.0119	0.005	-0.0048	0.0264	-0.872727	4.125	NA	70596	71319	68138
c1hy_0370201	c1hy_sleep_time_day	NA	NA	NA	NA	-0.0097	0.0051	-0.0048	0.0195	-0.872727	3.25	NA	70596	68106	66556
c1hy_0370201	c1hy_sleep_time_night	NA	NA	NA	NA	0.0161	0.0049	-0.0048	0.0231	-0.872727	3.34783	NA	70596	68169	66619
c1hy_0370201	c1hy_total_sleep_time	NA	NA	NA	NA	-4e-04	0.005	-0.0048	0.01	-0.872727	1.5873	NA	70596	68212	66663
c1hy_0370201	c1hy_wake_up_time	NA	NA	NA	NA	-0.0256	0.0048	-0.0048	0.0699	-0.872727	9.07792	NA	70596	64404	62966
c1hy_0370201	c1y_0010001_1	NA	NA	NA	NA	-0.0018	0.0049	-0.0048	2e-04	-0.872727	0.0350877	NA	70596	71319	68138
c1hy_0370201	c1y_0010001_3	NA	NA	NA	NA	-0.0082	0.0053	-0.0048	-4e-04	-0.872727	-0.0677966	NA	70596	71319	68138
c1hy_0370201	c1y_0080104_checked	NA	NA	NA	NA	-0.0073	0.005	-0.0048	0.1944	-0.872727	9.21327	NA	70596	71319	68138
c1hy_0370201	c1y_0080204_checked	NA	NA	NA	NA	-0.0036	0.0051	-0.0048	0.2505	-0.872727	11.0841	NA	70596	71319	68138
c1hy_0370201	c1y_0090005b	NA	NA	NA	NA	-0.0072	0.0048	-0.0048	-0.0013	-0.872727	-0.188406	NA	70596	70596	70596
c1hy_0370201	c1y_0170001_1	NA	NA	NA	NA	0.0165	0.005	-0.0048	0.0144	-0.872727	2.18182	NA	70596	71319	68138
c1hy_0370201	c1y_0170001_1_3	NA	NA	NA	NA	0.0097	0.0055	-0.0048	0.0501	-0.872727	5.16495	NA	70596	68172	66624
c1hy_0370201	c1y_0170001_3	NA	NA	NA	NA	3.1398e-05	0.0052	-0.0048	0.0238	-0.872727	3.05128	NA	70596	70819	67662
c1hy_0370201	c1y_0210001_1	NA	NA	NA	NA	0.0223	0.0049	-0.0048	0.0085	-0.872727	1.25	NA	70596	70346	67218
c1hy_0370201	c1y_0210001_2	NA	NA	NA	NA	-0.0221	0.005	-0.0048	0.0083	-0.872727	1.23881	NA	70596	61764	58979
c1hy_0370201	c1y_0220001_1	NA	NA	NA	NA	0.0218	0.005	-0.0048	0.0185	-0.872727	3.13559	NA	70596	70697	67558
c1hy_0370201	c1y_0220001_2	NA	NA	NA	NA	-0.0168	0.0048	-0.0048	0.016	-0.872727	2.38806	NA	70596	71057	67891
c1hy_0370201	c1y_0220001_3	NA	NA	NA	NA	-0.0068	0.0056	-0.0048	0.0414	-0.872727	6.27273	NA	70596	71027	67863
c1hy_0370201	c1y_1_bmi	NA	NA	NA	NA	0.0073	0.0048	-0.0048	0.2582	-0.872727	13.1066	NA	70596	70596	70596
c1hy_0370201	c1y_2_bmi	NA	NA	NA	NA	0.0069	0.0059	-0.0048	0.282	-0.872727	17.4074	NA	70596	70596	70596
c1hy_0370201	c1y_asq_acomu	NA	NA	NA	NA	0.0103	0.0054	-0.0048	0.0953	-0.872727	10.1383	NA	70596	55465	51232
c1hy_0370201	c1y_asq_bgm	NA	NA	NA	NA	-0.0015	0.005	-0.0048	0.1767	-0.872727	15.5	NA	70596	46817	43267
c1hy_0370201	c1y_asq_cfm	NA	NA	NA	NA	-0.0077	0.0049	-0.0048	0.0465	-0.872727	5.96154	NA	70596	47286	43703
c1hy_0370201	c1y_asq_dproblem	NA	NA	NA	NA	0.0026	0.005	-0.0048	0.061	-0.872727	7.625	NA	70596	50028	46213
c1hy_0370201	c1y_asq_epersonal	NA	NA	NA	NA	-0.0031	0.0047	-0.0048	0.0613	-0.872727	7.38554	NA	70596	46463	42968
c1hy_0370201	c1y_asq_total	NA	NA	NA	NA	8.1032e-05	0.005	-0.0048	0.1088	-0.872727	11.6989	NA	70596	70596	70596
c1hy_0370201	c1y_bed_time	NA	NA	NA	NA	-0.0089	0.005	-0.0048	0.0129	-0.872727	2.01562	NA	70596	34397	33436
c1hy_0370201	c1y_nap_count	NA	NA	NA	NA	0.0165	0.0046	-0.0048	0.0192	-0.872727	3.04762	NA	70596	68149	66606
c1hy_0370201	c1y_night_wake_up_count	NA	NA	NA	NA	0.006	0.0051	-0.0048	0.0191	-0.872727	3.03175	NA	70596	67793	66258
c1hy_0370201	c1y_sleep_time_day	NA	NA	NA	NA	-0.0058	0.0044	-0.0048	0.0204	-0.872727	3.2381	NA	70596	66949	65451
c1hy_0370201	c1y_sleep_time_night	NA	NA	NA	NA	0.0064	0.0046	-0.0048	0.029	-0.872727	4.26471	NA	70596	68045	66505
c1hy_0370201	c1y_total_sleep_time	NA	NA	NA	NA	9.6142e-05	0.0047	-0.0048	0.0279	-0.872727	4.5	NA	70596	67114	65605
c1hy_0370201	c1y_wake_up_time	NA	NA	NA	NA	-0.026	0.0051	-0.0048	0.063	-0.872727	8.87324	NA	70596	67902	66362
c1hy_0370201	c2hy_0010101	NA	NA	NA	NA	0.0087	0.0049	-0.0048	0.0071	-0.872727	1.01429	NA	70596	61089	59682
c1hy_0370201	c2hy_0010201	NA	NA	NA	NA	0.028	0.0047	-0.0048	-0.0108	-0.872727	-1.74194	NA	70596	60213	58828
c1hy_0370201	c2hy_0010301	NA	NA	NA	NA	0.0266	0.0047	-0.0048	0.0047	-0.872727	0.770492	NA	70596	60213	58828
c1hy_0370201	c2hy_0030002_checked	NA	NA	NA	NA	5e-04	0.0054	-0.0048	0.2841	-0.872727	13.4645	NA	70596	71319	68138
c1hy_0370201	c2hy_0040101	NA	NA	NA	NA	-0.0095	0.0051	-0.0048	0.0238	-0.872727	3.26027	NA	70596	60213	58828
c1hy_0370201	c2hy_0040102	NA	NA	NA	NA	-0.007	0.0053	-0.0048	0.0151	-0.872727	1.96104	NA	70596	79676	70093
c1hy_0370201	c2hy_0040201	NA	NA	NA	NA	0.0107	0.0047	-0.0048	0.0156	-0.872727	2.26087	NA	70596	78089	68899
c1hy_0370201	c2hy_0040301	NA	NA	NA	NA	0.0058	0.0047	-0.0048	0.0088	-0.872727	1.44262	NA	70596	45836	42394
c1hy_0370201	c2hy_0040401b	NA	NA	NA	NA	0.0048	0.0049	-0.0048	-0.0044	-0.872727	-0.733333	NA	70596	70596	70596
c1hy_0370201	c2hy_0060001	NA	NA	NA	NA	0.0079	0.0049	-0.0048	0.0076	-0.872727	1.13433	NA	70596	45692	42262
c1hy_0370201	c2hy_0060002	NA	NA	NA	NA	0.0075	0.0046	-0.0048	0.0074	-0.872727	1.23333	NA	70596	45835	42395
c1hy_0370201	c2hy_0060003	NA	NA	NA	NA	7e-04	0.0048	-0.0048	0.0069	-0.872727	1.07812	NA	70596	45692	42266
c1hy_0370201	c2hy_0060004	NA	NA	NA	NA	0.0078	0.0051	-0.0048	0.0353	-0.872727	4.97183	NA	70596	73666	68471
c1hy_0370201	c2hy_0060005	NA	NA	NA	NA	0.0025	0.0048	-0.0048	0.0116	-0.872727	1.58904	NA	70596	60292	57782
c1hy_0370201	c2hy_0060006	NA	NA	NA	NA	0.0027	0.0046	-0.0048	0.0022	-0.872727	0.333333	NA	70596	69669	69669
c1hy_0370201	c2hy_0060007	NA	NA	NA	NA	-0.005	0.005	-0.0048	0.0263	-0.872727	3.65278	NA	70596	69712	69712
c1hy_0370201	c2hy_0060008	NA	NA	NA	NA	-0.0061	0.0048	-0.0048	0.0028	-0.872727	0.41791	NA	70596	70145	70145
c1hy_0370201	c2hy_0060009	NA	NA	NA	NA	-0.0059	0.0049	-0.0048	0.0189	-0.872727	2.66197	NA	70596	67528	66008
c1hy_0370201	c2hy_0060010	NA	NA	NA	NA	0.0036	0.0052	-0.0048	0.0138	-0.872727	1.89041	NA	70596	63889	62452
c1hy_0370201	c2hy_0060011	NA	NA	NA	NA	0.0094	0.0052	-0.0048	0.0165	-0.872727	2.5	NA	70596	63432	61930
c1hy_0370201	c2hy_0070101	NA	NA	NA	NA	-0.0031	0.0047	-0.0048	0.0171	-0.872727	2.75806	NA	70596	58567	57108
c1hy_0370201	c2hy_0070201	NA	NA	NA	NA	0.0035	0.0052	-0.0048	0.0138	-0.872727	2.09091	NA	70596	59441	57854
c1hy_0370201	c2hy_0070202	NA	NA	NA	NA	0.012	0.0047	-0.0048	0.0294	-0.872727	3.97297	NA	70596	58261	56709
c1hy_0370201	c2hy_0070301	NA	NA	NA	NA	0.0033	0.0054	-0.0048	0.0152	-0.872727	2.375	NA	70596	58181	56625
c1hy_0370201	c2hy_0070302	NA	NA	NA	NA	0.0033	0.0053	-0.0048	0.013	-0.872727	1.91176	NA	70596	59348	57766
c1hy_0370201	c2hy_0070401	NA	NA	NA	NA	0.0128	0.0048	-0.0048	0.0081	-0.872727	1.26562	NA	70596	59136	57566
c1hy_0370201	c2hy_0070501	NA	NA	NA	NA	0.0136	0.0044	-0.0048	0.0047	-0.872727	0.746032	NA	70596	61851	60392
c1hy_0370201	c2hy_0070601	NA	NA	NA	NA	0.0492	0.0043	-0.0048	0.0084	-0.872727	1.12	NA	70596	59936	58549
c1hy_0370201	c2hy_0070701	NA	NA	NA	NA	0.0513	0.0049	-0.0048	0.0086	-0.872727	1.19444	NA	70596	47540	46386
c1hy_0370201	c2hy_0090001	NA	NA	NA	NA	-0.0028	0.0052	-0.0048	0.0136	-0.872727	1.7	NA	70596	47983	46834
c1hy_0370201	c2hy_0090101	NA	NA	NA	NA	-0.0022	0.0053	-0.0048	2e-04	-0.872727	0.031746	NA	70596	20259	18228
c1hy_0370201	c2hy_0090201	NA	NA	NA	NA	-0.0032	0.0047	-0.0048	-0.0029	-0.872727	-0.408451	NA	70596	20259	18228
c1hy_0370201	c2hy_0090401	NA	NA	NA	NA	-0.0043	0.0046	-0.0048	0.0027	-0.872727	0.442623	NA	70596	20259	18228
c1hy_0370201	c2hy_0090601	NA	NA	NA	NA	0.0033	0.0047	-0.0048	0.0043	-0.872727	0.632353	NA	70596	20259	18228
c1hy_0370201	c2hy_0090801	NA	NA	NA	NA	0.005	0.0046	-0.0048	0.0021	-0.872727	0.33871	NA	70596	71674	63326
c1hy_0370201	c2hy_0090901	NA	NA	NA	NA	-0.001	0.0046	-0.0048	0.0026	-0.872727	0.440678	NA	70596	70970	62686
c1hy_0370201	c2hy_0091001	NA	NA	NA	NA	-0.0113	0.005	-0.0048	-0.0023	-0.872727	-0.359375	NA	70596	79712	70122
c1hy_0370201	c2hy_0091201	NA	NA	NA	NA	6e-04	0.0049	-0.0048	0.0035	-0.872727	0.564516	NA	70596	40817	37197
c1hy_0370201	c2hy_0091301	NA	NA	NA	NA	-7e-04	0.0045	-0.0048	0.0114	-0.872727	1.96552	NA	70596	67970	63758
c1hy_0370201	c2hy_0091401	NA	NA	NA	NA	-0.0115	0.005	-0.0048	-0.0067	-0.872727	-1.11667	NA	70596	64328	61861
c1hy_0370201	c2hy_0190001	NA	NA	NA	NA	-0.0182	0.0047	-0.0048	0.0092	-0.872727	1.29577	NA	70596	60593	60593
c1hy_0370201	c2hy_0200001	NA	NA	NA	NA	-0.0219	0.0049	-0.0048	0.04	-0.872727	5.19481	NA	70596	62863	61670
c1hy_0370201	c2hy_asq_acomu	NA	NA	NA	NA	0.0177	0.0058	-0.0048	0.066	-0.872727	7.02128	NA	70596	73913	68693
c1hy_0370201	c2hy_asq_bgm	NA	NA	NA	NA	0.0064	0.0054	-0.0048	0.0652	-0.872727	7.01075	NA	70596	73913	68693
c1hy_0370201	c2hy_asq_cfm	NA	NA	NA	NA	0.0099	0.005	-0.0048	0.0357	-0.872727	4.89041	NA	70596	73913	68693
c1hy_0370201	c2hy_asq_dproblem	NA	NA	NA	NA	0.0213	0.0052	-0.0048	0.0588	-0.872727	7.08434	NA	70596	73913	68693
c1hy_0370201	c2hy_asq_epersonal	NA	NA	NA	NA	0.0103	0.0048	-0.0048	0.0734	-0.872727	8.24719	NA	70596	73913	68693
c1hy_0370201	c2hy_asq_total	NA	NA	NA	NA	0.0185	0.0055	-0.0048	0.0765	-0.872727	8.89535	NA	70596	70596	70596
c1hy_0370201	c2hy_bmi	NA	NA	NA	NA	0.003	0.0051	-0.0048	0.2398	-0.872727	16.2027	NA	70596	70596	70596
c1hy_0370201	c2hy_psi_cf	NA	NA	NA	NA	-0.0165	0.0048	-0.0048	0.0273	-0.872727	4.33333	NA	70596	71319	68138
c1hy_0370201	c2y_0010001	NA	NA	NA	NA	-0.0094	0.0051	-0.0048	0.0024	-0.872727	0.40678	NA	70596	59039	57808
c1hy_0370201	c2y_0010101	NA	NA	NA	NA	0.0046	0.0052	-0.0048	0.015	-0.872727	2.34375	NA	70596	59039	57804
c1hy_0370201	c2y_0010201	NA	NA	NA	NA	0.0383	0.0051	-0.0048	-9e-04	-0.872727	-0.138462	NA	70596	58931	57706
c1hy_0370201	c2y_0010301	NA	NA	NA	NA	0.0284	0.0055	-0.0048	0.0078	-0.872727	1.27869	NA	70596	59117	57888
c1hy_0370201	c2y_0030002_checked	NA	NA	NA	NA	-0.0076	0.0054	-0.0048	0.2606	-0.872727	11.8455	NA	70596	71319	68138
c1hy_0370201	c2y_0040101	NA	NA	NA	NA	0.0015	0.0042	-0.0048	-0.0016	-0.872727	-0.313725	NA	70596	43650	40163
c1hy_0370201	c2y_0041001	NA	NA	NA	NA	-0.0071	0.0052	-0.0048	6e-04	-0.872727	0.111111	NA	70596	79056	69567
c1hy_0370201	c2y_0041101	NA	NA	NA	NA	0.0044	0.005	-0.0048	0.0013	-0.872727	0.236364	NA	70596	79056	69567
c1hy_0370201	c2y_0041201	NA	NA	NA	NA	-0.009	0.0049	-0.0048	0.0045	-0.872727	0.714286	NA	70596	77807	69436
c1hy_0370201	c2y_0041301	NA	NA	NA	NA	-0.0091	0.0048	-0.0048	-8e-04	-0.872727	-0.137931	NA	70596	77807	69436
c1hy_0370201	c2y_0041401	NA	NA	NA	NA	-7e-04	0.0057	-0.0048	0.004	-0.872727	0.57971	NA	70596	77807	69436
c1hy_0370201	c2y_0041501	NA	NA	NA	NA	-0.029	0.0052	-0.0048	0.0085	-0.872727	1.37097	NA	70596	78115	69700
c1hy_0370201	c2y_0041601	NA	NA	NA	NA	0.0154	0.0046	-0.0048	0.0039	-0.872727	0.639344	NA	70596	78115	69700
c1hy_0370201	c2y_0041701	NA	NA	NA	NA	0.0084	0.0051	-0.0048	-7e-04	-0.872727	-0.127273	NA	70596	78115	69700
c1hy_0370201	c2y_0041801	NA	NA	NA	NA	-0.0263	0.0048	-0.0048	0.0167	-0.872727	2.31944	NA	70596	78115	69700
c1hy_0370201	c2y_0041901	NA	NA	NA	NA	-0.0198	0.0047	-0.0048	0.0012	-0.872727	0.210526	NA	70596	78062	69663
c1hy_0370201	c2y_0042001	NA	NA	NA	NA	-0.0131	0.0048	-0.0048	0.0041	-0.872727	0.66129	NA	70596	78062	69663
c1hy_0370201	c2y_0042101	NA	NA	NA	NA	-0.014	0.0049	-0.0048	0.0104	-0.872727	1.50725	NA	70596	78062	69663
c1hy_0370201	c2y_0042201	NA	NA	NA	NA	-0.0191	0.0049	-0.0048	0.0051	-0.872727	0.822581	NA	70596	78071	69669
c1hy_0370201	c2y_0042301	NA	NA	NA	NA	-0.0324	0.0052	-0.0048	0.0171	-0.872727	2.40845	NA	70596	78071	69669
c1hy_0370201	c2y_0042401	NA	NA	NA	NA	-0.0364	0.005	-0.0048	0.0142	-0.872727	1.97222	NA	70596	43650	40163
c1hy_0370201	c2y_0042501	NA	NA	NA	NA	0.0012	0.0048	-0.0048	0.0092	-0.872727	1.41538	NA	70596	43650	40163
c1hy_0370201	c2y_0050301	NA	NA	NA	NA	-4e-04	0.0046	-0.0048	-0.0012	-0.872727	-0.2	NA	70596	43650	40163
c1hy_0370201	c2y_0050601	NA	NA	NA	NA	-0.0084	0.0053	-0.0048	-0.0048	-0.872727	-0.827586	NA	70596	70975	66017
c1hy_0370201	c2y_0051001	NA	NA	NA	NA	-0.0041	0.0051	-0.0048	0.0023	-0.872727	0.359375	NA	70596	70975	66017
c1hy_0370201	c2y_0053101	NA	NA	NA	NA	0.002	0.0049	-0.0048	0.0551	-0.872727	6.40698	NA	70596	70975	66017
c1hy_0370201	c2y_0053102	NA	NA	NA	NA	0.0035	0.0049	-0.0048	0.058	-0.872727	6.59091	NA	70596	73767	68558
c1hy_0370201	c2y_0060001	NA	NA	NA	NA	-0.0028	0.0056	-0.0048	0.0118	-0.872727	1.90323	NA	70596	73767	68558
c1hy_0370201	c2y_0060101	NA	NA	NA	NA	0.0126	0.0047	-0.0048	0.0409	-0.872727	4.59551	NA	70596	73735	68530
c1hy_0370201	c2y_0060201	NA	NA	NA	NA	0.015	0.005	-0.0048	0.0213	-0.872727	3.04286	NA	70596	73735	68530
c1hy_0370201	c2y_0060401	NA	NA	NA	NA	0.0064	0.0049	-0.0048	-0.0104	-0.872727	-1.7931	NA	70596	73735	68530
c1hy_0370201	c2y_0061301	NA	NA	NA	NA	-0.0107	0.0052	-0.0048	0.0201	-0.872727	2.91304	NA	70596	73809	68605
c1hy_0370201	c2y_0061401	NA	NA	NA	NA	-0.0022	0.0042	-0.0048	0.0166	-0.872727	2.72131	NA	70596	73304	68164
c1hy_0370201	c2y_0061501	NA	NA	NA	NA	0.0022	0.0046	-0.0048	0.0121	-0.872727	1.75362	NA	70596	71266	68088
c1hy_0370201	c2y_0061601	NA	NA	NA	NA	-0.0039	0.0048	-0.0048	0.0047	-0.872727	0.758065	NA	70596	71266	68088
c1hy_0370201	c2y_0061901	NA	NA	NA	NA	0.0024	0.0048	-0.0048	0.0045	-0.872727	0.703125	NA	70596	70924	67767
c1hy_0370201	c2y_0062001	NA	NA	NA	NA	-9e-04	0.0051	-0.0048	0.0124	-0.872727	1.9375	NA	70596	70924	67767
c1hy_0370201	c2y_0062101	NA	NA	NA	NA	-0.0038	0.0048	-0.0048	0.0069	-0.872727	1.09524	NA	70596	71094	67926
c1hy_0370201	c2y_0062201	NA	NA	NA	NA	0.0093	0.0047	-0.0048	0.0145	-0.872727	1.93333	NA	70596	71094	67926
c1hy_0370201	c2y_0062301	NA	NA	NA	NA	-0.0033	0.0047	-0.0048	-0.002	-0.872727	-0.30303	NA	70596	71026	67857
c1hy_0370201	c2y_0062401	NA	NA	NA	NA	-0.0044	0.0047	-0.0048	0.0183	-0.872727	3.26786	NA	70596	71026	67857
c1hy_0370201	c2y_0062601	NA	NA	NA	NA	0.0095	0.0049	-0.0048	0.0109	-0.872727	1.94643	NA	70596	71026	67857
c1hy_0370201	c2y_0062701	NA	NA	NA	NA	0.0073	0.0049	-0.0048	-4.4094e-05	-0.872727	-0.00711194	NA	70596	69461	69461
c1hy_0370201	c2y_0070001	NA	NA	NA	NA	0.001	0.0051	-0.0048	0.0294	-0.872727	4.0274	NA	70596	69461	69461
c1hy_0370201	c2y_0070002	NA	NA	NA	NA	-0.002	0.0049	-0.0048	0.0244	-0.872727	3.43662	NA	70596	69461	69461
c1hy_0370201	c2y_0070101	NA	NA	NA	NA	-0.0037	0.0056	-0.0048	0.0138	-0.872727	2	NA	70596	69328	69328
c1hy_0370201	c2y_0070201	NA	NA	NA	NA	0.0081	0.0043	-0.0048	0.0188	-0.872727	2.9375	NA	70596	69328	69328
c1hy_0370201	c2y_0070301b	NA	NA	NA	NA	0.007	0.0043	-0.0048	-2e-04	-0.872727	-0.0338983	NA	70596	70596	70596
c1hy_0370201	c2y_0080001_1	NA	NA	NA	NA	0.0041	0.0053	-0.0048	0.0208	-0.872727	3.25	NA	70596	70178	70178
c1hy_0370201	c2y_0080001_2	NA	NA	NA	NA	0.0107	0.0048	-0.0048	0.0219	-0.872727	3.47619	NA	70596	70178	70178
c1hy_0370201	c2y_0090001b2	NA	NA	NA	NA	0.0142	0.0053	-0.0048	-0.008	-0.872727	-1.37931	NA	70596	70596	70596
c1hy_0370201	c2y_0090002	NA	NA	NA	NA	0.0265	0.0043	-0.0048	0.0207	-0.872727	3	NA	70596	69223	69223
c1hy_0370201	c2y_0100001_2	NA	NA	NA	NA	0.0068	0.0049	-0.0048	0.0196	-0.872727	2.9697	NA	70596	70178	70178
c1hy_0370201	c2y_0100001_3	NA	NA	NA	NA	0.0034	0.0049	-0.0048	0.0195	-0.872727	2.70833	NA	70596	70178	70178
c1hy_0370201	c2y_0100001_4	NA	NA	NA	NA	0.0101	0.005	-0.0048	0.008	-0.872727	1.25	NA	70596	70178	70178
c1hy_0370201	c2y_0100102	NA	NA	NA	NA	0.0093	0.005	-0.0048	0.0417	-0.872727	5.27848	NA	70596	69258	69258
c1hy_0370201	c2y_0100203	NA	NA	NA	NA	0.0109	0.0049	-0.0048	0.022	-0.872727	3.23529	NA	70596	69212	69212
c1hy_0370201	c2y_0100301	NA	NA	NA	NA	0.0105	0.0047	-0.0048	0.0162	-0.872727	2.38235	NA	70596	69212	69212
c1hy_0370201	c2y_0100304	NA	NA	NA	NA	0.0063	0.0043	-0.0048	0.0051	-0.872727	0.894737	NA	70596	69260	69260
c1hy_0370201	c2y_0100501_3	NA	NA	NA	NA	0.005	0.005	-0.0048	0.0093	-0.872727	1.55	NA	70596	70178	70178
c1hy_0370201	c2y_0100602	NA	NA	NA	NA	-0.0016	0.0052	-0.0048	0.0228	-0.872727	3.35294	NA	70596	69260	69260
c1hy_0370201	c2y_0100703	NA	NA	NA	NA	0.007	0.005	-0.0048	0.0153	-0.872727	2.42857	NA	70596	69261	69261
c1hy_0370201	c2y_0100801	NA	NA	NA	NA	0.0052	0.0049	-0.0048	0.012	-0.872727	1.96721	NA	70596	69210	69210
c1hy_0370201	c2y_0101102	NA	NA	NA	NA	0.0078	0.0048	-0.0048	0.0101	-0.872727	1.62903	NA	70596	69210	69210
c1hy_0370201	c2y_0102001_3	NA	NA	NA	NA	-0.0011	0.005	-0.0048	-5e-04	-0.872727	-0.0877193	NA	70596	70178	70178
c1hy_0370201	c2y_0103501_2	NA	NA	NA	NA	-0.006	0.0053	-0.0048	0.0157	-0.872727	2.34328	NA	70596	70178	70178
c1hy_0370201	c2y_0103501_3	NA	NA	NA	NA	-0.0054	0.0054	-0.0048	5e-04	-0.872727	0.0833333	NA	70596	70178	70178
c1hy_0370201	c2y_0104001_2	NA	NA	NA	NA	-0.0131	0.0046	-0.0048	0.0185	-0.872727	2.68116	NA	70596	70178	70178
c1hy_0370201	c2y_0104001_3	NA	NA	NA	NA	-0.012	0.0046	-0.0048	-0.0028	-0.872727	-0.491228	NA	70596	70178	70178
c1hy_0370201	c2y_0104501_2	NA	NA	NA	NA	0.0011	0.005	-0.0048	-0.009	-0.872727	-1.55172	NA	70596	69564	69564
c1hy_0370201	c2y_0105001_2	NA	NA	NA	NA	-0.0206	0.0047	-0.0048	0.0227	-0.872727	3.28986	NA	70596	70178	70178
c1hy_0370201	c2y_0105001_3	NA	NA	NA	NA	-0.0149	0.0051	-0.0048	0.0027	-0.872727	0.457627	NA	70596	70178	70178
c1hy_0370201	c2y_0105501	NA	NA	NA	NA	-4e-04	0.0045	-0.0048	0.0199	-0.872727	3.01515	NA	70596	70019	70019
c1hy_0370201	c2y_0105601	NA	NA	NA	NA	0.0035	0.0049	-0.0048	0.0077	-0.872727	1.24194	NA	70596	70019	70019
c1hy_0370201	c2y_0105701	NA	NA	NA	NA	-0.0016	0.0045	-0.0048	0.0154	-0.872727	2.52459	NA	70596	69945	69945
c1hy_0370201	c2y_0110001	NA	NA	NA	NA	0.0147	0.005	-0.0048	0.0618	-0.872727	7.53659	NA	70596	69945	69945
c1hy_0370201	c2y_0120001	NA	NA	NA	NA	0.0178	0.0052	-0.0048	0.0519	-0.872727	6.32927	NA	70596	69945	69945
c1hy_0370201	c2y_0120101	NA	NA	NA	NA	0.013	0.0052	-0.0048	0.0463	-0.872727	5.7875	NA	70596	70403	70403
c1hy_0370201	c2y_0120201	NA	NA	NA	NA	0.0199	0.0049	-0.0048	0.0342	-0.872727	3.8427	NA	70596	70403	70403
c1hy_0370201	c2y_0120301	NA	NA	NA	NA	0.0029	0.0043	-0.0048	4e-04	-0.872727	0.0689655	NA	70596	70403	70403
c1hy_0370201	c2y_0130001	NA	NA	NA	NA	-0.0019	0.0051	-0.0048	0.0192	-0.872727	3.09677	NA	70596	70403	70403
c1hy_0370201	c2y_0140001	NA	NA	NA	NA	0.0023	0.005	-0.0048	0.0016	-0.872727	0.285714	NA	70596	68095	66547
c1hy_0370201	c2y_0150001	NA	NA	NA	NA	-7e-04	0.0052	-0.0048	0.0049	-0.872727	0.753846	NA	70596	68095	66547
c1hy_0370201	c2y_0160001	NA	NA	NA	NA	0.0194	0.0054	-0.0048	0.057	-0.872727	5.7	NA	70596	67753	66239
c1hy_0370201	c2y_0170001	NA	NA	NA	NA	0.019	0.0052	-0.0048	0.0528	-0.872727	5.33333	NA	70596	67753	66239
c1hy_0370201	c2y_0170101	NA	NA	NA	NA	0.0223	0.005	-0.0048	0.0517	-0.872727	4.92381	NA	70596	67753	66239
c1hy_0370201	c2y_0170401	NA	NA	NA	NA	0.0096	0.0055	-0.0048	0.0192	-0.872727	2.86567	NA	70596	67701	66191
c1hy_0370201	c2y_0180001	NA	NA	NA	NA	0.022	0.0047	-0.0048	0.0357	-0.872727	4.3012	NA	70596	67637	66128
c1hy_0370201	c2y_0190001	NA	NA	NA	NA	0.0017	0.0051	-0.0048	0.0645	-0.872727	6.32353	NA	70596	67613	66101
c1hy_0370201	c2y_0200001	NA	NA	NA	NA	0.0023	0.0055	-0.0048	0.0023	-0.872727	0.319444	NA	70596	67613	66101
c1hy_0370201	c2y_0210001	NA	NA	NA	NA	0.0037	0.0055	-0.0048	-0.0014	-0.872727	-0.191781	NA	70596	67669	66159
c1hy_0370201	c2y_0210101	NA	NA	NA	NA	0.0047	0.005	-0.0048	0.0072	-0.872727	0.935065	NA	70596	67669	66159
c1hy_0370201	c2y_0210201	NA	NA	NA	NA	-0.0023	0.0053	-0.0048	0.0067	-0.872727	1.06349	NA	70596	67682	66173
c1hy_0370201	c2y_0210202	NA	NA	NA	NA	0.0027	0.0055	-0.0048	0.0086	-0.872727	1.34375	NA	70596	67658	66149
c1hy_0370201	c2y_0210203	NA	NA	NA	NA	-5e-04	0.0051	-0.0048	0.0079	-0.872727	1.29508	NA	70596	67658	66149
c1hy_0370201	c2y_0210204	NA	NA	NA	NA	0.0111	0.005	-0.0048	-0.0019	-0.872727	-0.296875	NA	70596	65300	63599
c1hy_0370201	c2y_0210205	NA	NA	NA	NA	0.0105	0.0051	-0.0048	-0.0015	-0.872727	-0.220588	NA	70596	65300	63599
c1hy_0370201	c2y_0210206	NA	NA	NA	NA	0.0047	0.0045	-0.0048	-4e-04	-0.872727	-0.0727273	NA	70596	65303	63603
c1hy_0370201	c2y_0210207	NA	NA	NA	NA	0.0023	0.0049	-0.0048	0.0197	-0.872727	3.28333	NA	70596	65303	63603
c1hy_0370201	c2y_0210208	NA	NA	NA	NA	-0.008	0.0045	-0.0048	-0.0033	-0.872727	-0.55	NA	70596	65303	63603
c1hy_0370201	c2y_0210209	NA	NA	NA	NA	0.0201	0.0051	-0.0048	7e-04	-0.872727	0.127273	NA	70596	64819	63156
c1hy_0370201	c2y_0210210	NA	NA	NA	NA	0.0056	0.0053	-0.0048	-0.0047	-0.872727	-0.824561	NA	70596	64752	63099
c1hy_0370201	c2y_0210211	NA	NA	NA	NA	-2e-04	0.0046	-0.0048	0.0065	-0.872727	1.01562	NA	70596	64676	63025
c1hy_0370201	c2y_0210212	NA	NA	NA	NA	-0.0021	0.005	-0.0048	0.0098	-0.872727	1.60656	NA	70596	64642	62990
c1hy_0370201	c2y_0220001	NA	NA	NA	NA	0.0144	0.0046	-0.0048	0.0129	-0.872727	2.01562	NA	70596	64642	62990
c1hy_0370201	c2y_0240001	NA	NA	NA	NA	0.0027	0.0046	-0.0048	0.0174	-0.872727	2.63636	NA	70596	64701	63048
c1hy_0370201	c2y_0250001	NA	NA	NA	NA	-0.0034	0.0049	-0.0048	0.0067	-0.872727	1.11667	NA	70596	64701	63048
c1hy_0370201	c2y_0260001	NA	NA	NA	NA	0.0035	0.005	-0.0048	0.014	-0.872727	2	NA	70596	64718	63064
c1hy_0370201	c2y_0270001	NA	NA	NA	NA	-0.006	0.0046	-0.0048	0.0049	-0.872727	0.803279	NA	70596	64700	63046
c1hy_0370201	c2y_0280001	NA	NA	NA	NA	-0.0165	0.0051	-0.0048	2e-04	-0.872727	0.0273973	NA	70596	64700	63046
c1hy_0370201	c2y_0290001	NA	NA	NA	NA	-0.0085	0.0055	-0.0048	0.0457	-0.872727	6.01316	NA	70596	65579	63879
c1hy_0370201	c2y_0300001	NA	NA	NA	NA	-0.007	0.0049	-0.0048	0.0185	-0.872727	2.89062	NA	70596	65579	63879
c1hy_0370201	c2y_0310001	NA	NA	NA	NA	-0.0102	0.005	-0.0048	0.0064	-0.872727	1	NA	70596	65579	63879
c1hy_0370201	c2y_0320001	NA	NA	NA	NA	-0.0033	0.0047	-0.0048	0.03	-0.872727	4.05405	NA	70596	65579	63879
c1hy_0370201	c2y_0330101	NA	NA	NA	NA	0.036	0.005	-0.0048	0.0142	-0.872727	2.18462	NA	70596	61264	59847
c1hy_0370201	c2y_0330201	NA	NA	NA	NA	0.0117	0.0052	-0.0048	0.0084	-0.872727	1.23529	NA	70596	61195	59784
c1hy_0370201	c2y_0340001	NA	NA	NA	NA	0.0053	0.0051	-0.0048	0.0236	-0.872727	3.63077	NA	70596	61095	59685
c1hy_0370201	c2y_0350001	NA	NA	NA	NA	-0.0073	0.0045	-0.0048	0.0086	-0.872727	1.34375	NA	70596	61095	59685
c1hy_0370201	c2y_0360001	NA	NA	NA	NA	0.0078	0.0052	-0.0048	-0.0022	-0.872727	-0.349206	NA	70596	61156	59744
c1hy_0370201	c2y_0360201	NA	NA	NA	NA	-0.0114	0.0047	-0.0048	0.0204	-0.872727	1.74359	NA	70596	61118	59707
c1hy_0370201	c2y_0450001	NA	NA	NA	NA	-0.0132	0.0047	-0.0048	0.0021	-0.872727	0.323077	NA	70596	61118	59707
c1hy_0370201	c2y_0460001	NA	NA	NA	NA	-0.0238	0.0051	-0.0048	0.0364	-0.872727	5.35294	NA	70596	61089	59682
c1hy_0370201	c2y_asq_acomu	NA	NA	NA	NA	0.013	0.005	-0.0048	0.0949	-0.872727	10.4286	NA	70596	73913	68693
c1hy_0370201	c2y_asq_bgm	NA	NA	NA	NA	-0.0011	0.0054	-0.0048	0.0941	-0.872727	11.6173	NA	70596	73913	68693
c1hy_0370201	c2y_asq_cfm	NA	NA	NA	NA	0.0068	0.0051	-0.0048	0.0439	-0.872727	5.55696	NA	70596	73913	68693
c1hy_0370201	c2y_asq_dproblem	NA	NA	NA	NA	0.0104	0.0052	-0.0048	0.0358	-0.872727	4.36585	NA	70596	73765	68564
c1hy_0370201	c2y_asq_epersonal	NA	NA	NA	NA	-0.0013	0.0051	-0.0048	0.0352	-0.872727	4.09302	NA	70596	73913	68693
c1hy_0370201	c2y_asq_total	NA	NA	NA	NA	0.0101	0.0053	-0.0048	0.079	-0.872727	8.97727	NA	70596	70596	70596
c1hy_0370201	c2y_bmi	NA	NA	NA	NA	0.0141	0.0053	-0.0048	0.237	-0.872727	16.4583	NA	70596	70596	70596
c1hy_0370201	c3hy_0010101	NA	NA	NA	NA	0.0198	0.0047	-0.0048	0.0138	-0.872727	1.84	NA	70596	70826	67682
c1hy_0370201	c3hy_0010201	NA	NA	NA	NA	0.0219	0.0045	-0.0048	0.0076	-0.872727	1.11765	NA	70596	70826	67682
c1hy_0370201	c3hy_0010301	NA	NA	NA	NA	0.0249	0.0049	-0.0048	-0.0017	-0.872727	-0.25	NA	70596	70809	67666
c1hy_0370201	c3hy_0030002	NA	NA	NA	NA	0.0012	0.0055	-0.0048	0.3623	-0.872727	15.417	NA	70596	70822	67678
c1hy_0370201	c3hy_0080102	NA	NA	NA	NA	-0.0067	0.0049	-0.0048	-0.0055	-0.872727	-0.916667	NA	70596	64774	63100
c1hy_0370201	c3hy_0081001	NA	NA	NA	NA	-0.0012	0.005	-0.0048	0.0024	-0.872727	0.393443	NA	70596	64774	63100
c1hy_0370201	c3hy_0082002	NA	NA	NA	NA	0.0027	0.0045	-0.0048	0.0305	-0.872727	2.52066	NA	70596	64774	63100
c1hy_0370201	c3hy_0083001	NA	NA	NA	NA	0.0067	0.0053	-0.0048	0.001	-0.872727	0.140845	NA	70596	64774	63100
c1hy_0370201	c3hy_0083002	NA	NA	NA	NA	0.0064	0.0054	-0.0048	0.0055	-0.872727	0.808824	NA	70596	64774	63100
c1hy_0370201	c3hy_0084001	NA	NA	NA	NA	0.0127	0.0049	-0.0048	0.0021	-0.872727	0.304348	NA	70596	64774	63100
c1hy_0370201	c3hy_0085001	NA	NA	NA	NA	0.0165	0.0049	-0.0048	0.0049	-0.872727	0.671233	NA	70596	64774	63100
c1hy_0370201	c3hy_0086001	NA	NA	NA	NA	0.0425	0.0045	-0.0048	0.006	-0.872727	0.895522	NA	70596	73434	68283
c1hy_0370201	c3hy_0087001	NA	NA	NA	NA	0.0456	0.0051	-0.0048	0.0123	-0.872727	1.75714	NA	70596	73434	68283
c1hy_0370201	c3hy_0090001	NA	NA	NA	NA	0.011	0.005	-0.0048	0.0029	-0.872727	0.367089	NA	70596	73434	68283
c1hy_0370201	c3hy_0090101	NA	NA	NA	NA	0.0059	0.0047	-0.0048	0.0014	-0.872727	0.233333	NA	70596	73434	68283
c1hy_0370201	c3hy_0090201	NA	NA	NA	NA	0.0014	0.0051	-0.0048	7e-04	-0.872727	0.111111	NA	70596	73434	68283
c1hy_0370201	c3hy_0090401	NA	NA	NA	NA	0.0031	0.0049	-0.0048	0.0036	-0.872727	0.514286	NA	70596	73369	68223
c1hy_0370201	c3hy_0090601	NA	NA	NA	NA	-5e-04	0.0048	-0.0048	0.0053	-0.872727	0.815385	NA	70596	72891	67782
c1hy_0370201	c3hy_0090801	NA	NA	NA	NA	0.0011	0.005	-0.0048	0.0075	-0.872727	1.31579	NA	70596	76280	68228
c1hy_0370201	c3hy_0091001	NA	NA	NA	NA	0.0075	0.005	-0.0048	0.0112	-0.872727	1.72308	NA	70596	76280	68228
c1hy_0370201	c3hy_0091201	NA	NA	NA	NA	-0.0019	0.0054	-0.0048	-0.013	-0.872727	-2.03125	NA	70596	76280	68228
c1hy_0370201	c3hy_0091401	NA	NA	NA	NA	8e-04	0.0047	-0.0048	-0.0012	-0.872727	-0.196721	NA	70596	76280	68228
c1hy_0370201	c3hy_asq_acomu	NA	NA	NA	NA	0.0122	0.0052	-0.0048	0.0435	-0.872727	5.50633	NA	70596	71319	68138
c1hy_0370201	c3hy_asq_bgm	NA	NA	NA	NA	0.0016	0.0052	-0.0048	0.0563	-0.872727	7.40789	NA	70596	68796	65761
c1hy_0370201	c3hy_asq_cfm	NA	NA	NA	NA	0.0098	0.0053	-0.0048	0.0529	-0.872727	6.78205	NA	70596	71319	68138
c1hy_0370201	c3hy_asq_dproblem	NA	NA	NA	NA	0.0133	0.0049	-0.0048	0.0431	-0.872727	5.4557	NA	70596	71319	68138
c1hy_0370201	c3hy_asq_epersonal	NA	NA	NA	NA	0.0066	0.0052	-0.0048	0.0429	-0.872727	4.98837	NA	70596	71319	68138
c1hy_0370201	c3hy_asq_total	NA	NA	NA	NA	0.0105	0.0055	-0.0048	0.0646	-0.872727	8.17722	NA	70596	70596	70596
c1hy_0370201	c3hy_bmi	NA	NA	NA	NA	-0.0026	0.0049	-0.0048	0.2701	-0.872727	16.3697	NA	70596	70596	70596
c1hy_0370201	c3hy_psi_cf	NA	NA	NA	NA	-0.0104	0.0048	-0.0048	0.0334	-0.872727	4.07317	NA	70596	71319	68138
c1hy_0370201	c3y_0010101	NA	NA	NA	NA	0.0133	0.0049	-0.0048	0.0108	-0.872727	1.61194	NA	70596	61277	60044
c1hy_0370201	c3y_0010201	NA	NA	NA	NA	0.0273	0.005	-0.0048	9e-04	-0.872727	0.130435	NA	70596	62924	61448
c1hy_0370201	c3y_0010301	NA	NA	NA	NA	0.0284	0.0048	-0.0048	0.0018	-0.872727	0.26087	NA	70596	60951	59629
c1hy_0370201	c3y_0030002_checked	NA	NA	NA	NA	-0.006	0.0058	-0.0048	0.3134	-0.872727	14.3105	NA	70596	71319	68138
c1hy_0370201	c3y_0040001_1	NA	NA	NA	NA	0.0068	0.0048	-0.0048	0.0083	-0.872727	1.22059	NA	70596	69945	69945
c1hy_0370201	c3y_0040001_2	NA	NA	NA	NA	-0.0091	0.0047	-0.0048	0.0111	-0.872727	1.65672	NA	70596	69905	69905
c1hy_0370201	c3y_0050001_1	NA	NA	NA	NA	0.0169	0.0049	-0.0048	0.022	-0.872727	3.18841	NA	70596	69899	69899
c1hy_0370201	c3y_0050001_2	NA	NA	NA	NA	-0.0062	0.0049	-0.0048	0.0089	-0.872727	1.28986	NA	70596	69921	69921
c1hy_0370201	c3y_0050001_3	NA	NA	NA	NA	0.0039	0.0051	-0.0048	0.0435	-0.872727	6.30435	NA	70596	67798	67798
c1hy_0370201	c3y_0060001	NA	NA	NA	NA	0.0078	0.0045	-0.0048	0.0141	-0.872727	1.98592	NA	70596	59290	58050
c1hy_0370201	c3y_0082101	NA	NA	NA	NA	0.0025	0.0046	-0.0048	0.0477	-0.872727	5.54651	NA	70596	79490	69935
c1hy_0370201	c3y_0082102	NA	NA	NA	NA	0.0035	0.0045	-0.0048	0.0549	-0.872727	6.16854	NA	70596	77888	68771
c1hy_0370201	c3y_0091001	NA	NA	NA	NA	0.0076	0.0051	-0.0048	0.0302	-0.872727	3.51163	NA	70596	71814	66894
c1hy_0370201	c3y_0091101	NA	NA	NA	NA	0.0099	0.0043	-0.0048	0.0405	-0.872727	4.55056	NA	70596	38984	37406
c1hy_0370201	c3y_0091201	NA	NA	NA	NA	0.0127	0.0049	-0.0048	0.0365	-0.872727	4.29412	NA	70596	52971	50879
c1hy_0370201	c3y_0091301	NA	NA	NA	NA	0.0024	0.0047	-0.0048	0.0013	-0.872727	0.19403	NA	70596	60310	60310
c1hy_0370201	c3y_0091401	NA	NA	NA	NA	-0.0065	0.005	-0.0048	0.0113	-0.872727	1.66176	NA	70596	61559	60266
c1hy_0370201	c3y_0091501	NA	NA	NA	NA	0.0103	0.0052	-0.0048	0.0102	-0.872727	1.47826	NA	70596	58782	57483
c1hy_0370201	c3y_0092801	NA	NA	NA	NA	0.0077	0.0052	-0.0048	-0.0066	-0.872727	-0.985075	NA	70596	59324	57902
c1hy_0370201	c3y_0092901	NA	NA	NA	NA	-0.0041	0.005	-0.0048	0.0044	-0.872727	0.733333	NA	70596	60039	58687
c1hy_0370201	c3y_0093001	NA	NA	NA	NA	-0.0104	0.0051	-0.0048	0.0063	-0.872727	0.969231	NA	70596	59184	57846
c1hy_0370201	c3y_0093401	NA	NA	NA	NA	0.007	0.005	-0.0048	-0.0078	-0.872727	-1.2381	NA	70596	61291	59873
c1hy_0370201	c3y_0094701	NA	NA	NA	NA	0.0039	0.0044	-0.0048	-0.0024	-0.872727	-0.428571	NA	70596	64843	63179
c1hy_0370201	c3y_0095301	NA	NA	NA	NA	-0.0067	0.0053	-0.0048	0.0063	-0.872727	1.05	NA	70596	64763	63109
c1hy_0370201	c3y_0095401	NA	NA	NA	NA	-0.0058	0.005	-0.0048	0.0044	-0.872727	0.6875	NA	70596	68351	66794
c1hy_0370201	c3y_0100101	NA	NA	NA	NA	-0.0048	0.005	-0.0048	0.0062	-0.872727	0.861111	NA	70596	68351	66794
c1hy_0370201	c3y_0100102	NA	NA	NA	NA	-0.0035	0.0042	-0.0048	0.0087	-0.872727	1.19178	NA	70596	70178	70178
c1hy_0370201	c3y_0100201	NA	NA	NA	NA	0.0015	0.0046	-0.0048	0.0014	-0.872727	0.2	NA	70596	70178	70178
c1hy_0370201	c3y_0100301b	NA	NA	NA	NA	3e-04	0.0046	-0.0048	0.0041	-0.872727	0.554054	NA	70596	70596	70596
c1hy_0370201	c3y_0110001_3	NA	NA	NA	NA	0.0086	0.0048	-0.0048	0.0212	-0.872727	2.90411	NA	70596	67700	67700
c1hy_0370201	c3y_0110101	NA	NA	NA	NA	0.0089	0.0047	-0.0048	0.0383	-0.872727	5.17568	NA	70596	61849	60401
c1hy_0370201	c3y_0110201	NA	NA	NA	NA	0.009	0.0049	-0.0048	0.0182	-0.872727	2.56338	NA	70596	61845	60401
c1hy_0370201	c3y_0110301	NA	NA	NA	NA	0.0064	0.0047	-0.0048	0.0184	-0.872727	2.48649	NA	70596	61849	60401
c1hy_0370201	c3y_0110501_3	NA	NA	NA	NA	0.0051	0.0045	-0.0048	0.0021	-0.872727	0.368421	NA	70596	67822	67822
c1hy_0370201	c3y_0110601	NA	NA	NA	NA	-0.0038	0.0048	-0.0048	0.0151	-0.872727	2.09722	NA	70596	61845	60401
c1hy_0370201	c3y_0110701	NA	NA	NA	NA	0.001	0.0048	-0.0048	0.0103	-0.872727	1.51471	NA	70596	61843	60401
c1hy_0370201	c3y_0110801	NA	NA	NA	NA	0.0024	0.0046	-0.0048	0.0044	-0.872727	0.666667	NA	70596	61844	60401
c1hy_0370201	c3y_0112001_3	NA	NA	NA	NA	-0.001	0.005	-0.0048	-0.0015	-0.872727	-0.254237	NA	70596	69987	69987
c1hy_0370201	c3y_0113501_2	NA	NA	NA	NA	-0.0107	0.0049	-0.0048	0.0043	-0.872727	0.661538	NA	70596	69842	69842
c1hy_0370201	c3y_0113501_3	NA	NA	NA	NA	-0.0013	0.0046	-0.0048	-0.0015	-0.872727	-0.217391	NA	70596	69820	69820
c1hy_0370201	c3y_0114001_2	NA	NA	NA	NA	-0.0103	0.0047	-0.0048	0.0042	-0.872727	0.591549	NA	70596	69759	69759
c1hy_0370201	c3y_0114001_3	NA	NA	NA	NA	-0.0106	0.0046	-0.0048	-0.0047	-0.872727	-0.783333	NA	70596	69954	69954
c1hy_0370201	c3y_0114501_2	NA	NA	NA	NA	0.0027	0.0047	-0.0048	-0.0038	-0.872727	-0.666667	NA	70596	70178	70178
c1hy_0370201	c3y_0115001_2	NA	NA	NA	NA	-0.0171	0.0056	-0.0048	0.0175	-0.872727	2.46479	NA	70596	70178	70178
c1hy_0370201	c3y_0115001_3	NA	NA	NA	NA	0.006	0.0049	-0.0048	0.0016	-0.872727	0.231884	NA	70596	70178	70178
c1hy_0370201	c3y_0116001	NA	NA	NA	NA	0.0071	0.0048	-0.0048	0.0083	-0.872727	1.53704	NA	70596	61844	60401
c1hy_0370201	c3y_0116101	NA	NA	NA	NA	0.0134	0.0051	-0.0048	-0.0068	-0.872727	-1.0625	NA	70596	61844	60401
c1hy_0370201	c3y_0116102	NA	NA	NA	NA	-0.0044	0.0049	-0.0048	0.0096	-0.872727	1.43284	NA	70596	61845	60401
c1hy_0370201	c3y_0120001	NA	NA	NA	NA	0.0213	0.0058	-0.0048	0.0525	-0.872727	5.41237	NA	70596	61845	60401
c1hy_0370201	c3y_0130001	NA	NA	NA	NA	0.0193	0.0054	-0.0048	0.0375	-0.872727	4.03226	NA	70596	61143	59732
c1hy_0370201	c3y_0130101	NA	NA	NA	NA	0.0183	0.0053	-0.0048	0.0494	-0.872727	4.94	NA	70596	61845	60401
c1hy_0370201	c3y_0130201	NA	NA	NA	NA	0.0134	0.0054	-0.0048	0.0303	-0.872727	3.06061	NA	70596	61849	60401
c1hy_0370201	c3y_0130301	NA	NA	NA	NA	0.0021	0.0047	-0.0048	0.0068	-0.872727	0.957746	NA	70596	61845	60401
c1hy_0370201	c3y_0140001	NA	NA	NA	NA	0.011	0.0051	-0.0048	0.037	-0.872727	4.5122	NA	70596	61849	60401
c1hy_0370201	c3y_0150001	NA	NA	NA	NA	0.0046	0.0045	-0.0048	0.013	-0.872727	1.9697	NA	70596	61849	60401
c1hy_0370201	c3y_0160001	NA	NA	NA	NA	-0.0085	0.005	-0.0048	0.0064	-0.872727	0.914286	NA	70596	61849	60401
c1hy_0370201	c3y_0170001	NA	NA	NA	NA	0.0164	0.0054	-0.0048	0.0523	-0.872727	5.50526	NA	70596	61849	60401
c1hy_0370201	c3y_0180001	NA	NA	NA	NA	0.0162	0.0053	-0.0048	0.0483	-0.872727	4.97938	NA	70596	69461	69461
c1hy_0370201	c3y_0180101	NA	NA	NA	NA	0.0157	0.0051	-0.0048	0.0516	-0.872727	5.54839	NA	70596	69328	69328
c1hy_0370201	c3y_0180401	NA	NA	NA	NA	0.0132	0.005	-0.0048	0.0188	-0.872727	2.57534	NA	70596	69297	69297
c1hy_0370201	c3y_0190001	NA	NA	NA	NA	0.0196	0.0052	-0.0048	0.0383	-0.872727	3.94845	NA	70596	69223	69223
c1hy_0370201	c3y_0200001	NA	NA	NA	NA	0.0044	0.0053	-0.0048	0.0633	-0.872727	6.52577	NA	70596	69258	69258
c1hy_0370201	c3y_0210001	NA	NA	NA	NA	0.0062	0.005	-0.0048	0.0101	-0.872727	1.48529	NA	70596	69212	69212
c1hy_0370201	c3y_0220001	NA	NA	NA	NA	0.0075	0.0049	-0.0048	0.0091	-0.872727	1.35821	NA	70596	69260	69260
c1hy_0370201	c3y_0220101	NA	NA	NA	NA	0.0076	0.0043	-0.0048	0.0133	-0.872727	1.84722	NA	70596	69261	69261
c1hy_0370201	c3y_0220201	NA	NA	NA	NA	-0.0044	0.0051	-0.0048	0.0047	-0.872727	0.723077	NA	70596	69210	69210
c1hy_0370201	c3y_0220202	NA	NA	NA	NA	0.0058	0.0051	-0.0048	0.0014	-0.872727	0.215385	NA	70596	67753	66239
c1hy_0370201	c3y_0220203	NA	NA	NA	NA	7e-04	0.0051	-0.0048	0.0044	-0.872727	0.733333	NA	70596	67701	66191
c1hy_0370201	c3y_0220204	NA	NA	NA	NA	0.0088	0.0053	-0.0048	-2e-04	-0.872727	-0.03125	NA	70596	67637	66128
c1hy_0370201	c3y_0220205	NA	NA	NA	NA	0.01	0.0048	-0.0048	8e-04	-0.872727	0.115942	NA	70596	67658	66148
c1hy_0370201	c3y_0220206	NA	NA	NA	NA	-2e-04	0.0043	-0.0048	0.0024	-0.872727	0.363636	NA	70596	67613	66101
c1hy_0370201	c3y_0220207	NA	NA	NA	NA	-4e-04	0.0049	-0.0048	6e-04	-0.872727	0.101695	NA	70596	67669	66159
c1hy_0370201	c3y_0220208	NA	NA	NA	NA	-0.0045	0.0051	-0.0048	-0.0032	-0.872727	-0.533333	NA	70596	67682	66173
c1hy_0370201	c3y_0220209	NA	NA	NA	NA	-0.0031	0.0048	-0.0048	0.0158	-0.872727	2.46875	NA	70596	67658	66149
c1hy_0370201	c3y_0220210	NA	NA	NA	NA	0.0072	0.0051	-0.0048	0.0023	-0.872727	0.370968	NA	70596	64819	63156
c1hy_0370201	c3y_0220211	NA	NA	NA	NA	0.0073	0.0049	-0.0048	-0.003	-0.872727	-0.517241	NA	70596	64752	63099
c1hy_0370201	c3y_0220212	NA	NA	NA	NA	-0.0022	0.0053	-0.0048	-0.0047	-0.872727	-0.746032	NA	70596	64676	63025
c1hy_0370201	c3y_0230001	NA	NA	NA	NA	0.0085	0.0046	-0.0048	0.0066	-0.872727	1.1	NA	70596	64687	63037
c1hy_0370201	c3y_0240001	NA	NA	NA	NA	0.012	0.0058	-0.0048	0.031	-0.872727	4.49275	NA	70596	64642	62990
c1hy_0370201	c3y_0250001	NA	NA	NA	NA	0.0172	0.0055	-0.0048	0.0162	-0.872727	2.38235	NA	70596	64701	63048
c1hy_0370201	c3y_0260001	NA	NA	NA	NA	-0.0165	0.0053	-0.0048	0.0292	-0.872727	4.17143	NA	70596	64718	63064
c1hy_0370201	c3y_0270101	NA	NA	NA	NA	0.0026	0.0049	-0.0048	0.0156	-0.872727	2.32836	NA	70596	64700	63046
c1hy_0370201	c3y_0270201	NA	NA	NA	NA	0.0012	0.0047	-0.0048	0.0052	-0.872727	0.732394	NA	70596	61264	59847
c1hy_0370201	c3y_0270301	NA	NA	NA	NA	0.0042	0.0049	-0.0048	0.01	-0.872727	1.53846	NA	70596	61195	59784
c1hy_0370201	c3y_0270401	NA	NA	NA	NA	-0.0016	0.005	-0.0048	0.0359	-0.872727	4.72368	NA	70596	61095	59685
c1hy_0370201	c3y_0270501	NA	NA	NA	NA	-0.0123	0.0047	-0.0048	0.0215	-0.872727	3.02817	NA	70596	61156	59744
c1hy_0370201	c3y_0270601	NA	NA	NA	NA	-0.0078	0.0049	-0.0048	-0.0051	-0.872727	-0.822581	NA	70596	61118	59707
c1hy_0370201	c3y_0280101	NA	NA	NA	NA	-0.0105	0.0045	-0.0048	0.0197	-0.872727	2.9403	NA	70596	61089	59682
c1hy_0370201	c3y_0280201b	NA	NA	NA	NA	-0.0071	0.0044	-0.0048	0.0051	-0.872727	0.689189	NA	70596	70596	70596
c1hy_0370201	c3y_0280301b	NA	NA	NA	NA	-0.0065	0.0047	-0.0048	-0.0041	-0.872727	-0.602941	NA	70596	70596	70596
c1hy_0370201	c3y_0280501b	NA	NA	NA	NA	-0.0113	0.0046	-0.0048	0.0089	-0.872727	1.27143	NA	70596	70596	70596
c1hy_0370201	c3y_0280601b	NA	NA	NA	NA	-0.0099	0.0048	-0.0048	0.0065	-0.872727	0.866667	NA	70596	70596	70596
c1hy_0370201	c3y_0280901b	NA	NA	NA	NA	-0.0022	0.0047	-0.0048	-0.0038	-0.872727	-0.520548	NA	70596	70596	70596
c1hy_0370201	c3y_0290001	NA	NA	NA	NA	0.02	0.0052	-0.0048	0.0146	-0.872727	2.08571	NA	70596	61862	60401
c1hy_0370201	c3y_0300001	NA	NA	NA	NA	0.0378	0.0046	-0.0048	0.0111	-0.872727	1.68182	NA	70596	61862	60401
c1hy_0370201	c3y_0300002	NA	NA	NA	NA	0.0092	0.0046	-0.0048	0.0142	-0.872727	1.97222	NA	70596	61862	60401
c1hy_0370201	c3y_0300101	NA	NA	NA	NA	-0.0051	0.0051	-0.0048	0.0207	-0.872727	3.04412	NA	70596	61862	60401
c1hy_0370201	c3y_0300201	NA	NA	NA	NA	-0.0251	0.0052	-0.0048	0.0152	-0.872727	2.23529	NA	70596	61862	60401
c1hy_0370201	c3y_0310001	NA	NA	NA	NA	0.0064	0.0055	-0.0048	0.0107	-0.872727	1.78333	NA	70596	61862	60401
c1hy_0370201	c3y_0320001	NA	NA	NA	NA	-0.0077	0.0053	-0.0048	0.0059	-0.872727	0.893939	NA	70596	61862	60401
c1hy_0370201	c3y_0330001	NA	NA	NA	NA	-0.0205	0.0046	-0.0048	0.0077	-0.872727	1.22222	NA	70596	61862	60401
c1hy_0370201	c3y_0350001	NA	NA	NA	NA	-9e-04	0.0051	-0.0048	0.0107	-0.872727	1.62121	NA	70596	61862	60401
c1hy_0370201	c3y_0420001	NA	NA	NA	NA	-0.012	0.0047	-0.0048	0.005	-0.872727	0.78125	NA	70596	68351	66794
c1hy_0370201	c3y_0430001	NA	NA	NA	NA	-0.0226	0.0052	-0.0048	0.0375	-0.872727	5.13699	NA	70596	68351	66794
c1hy_0370201	c3y_0450001	NA	NA	NA	NA	-0.0074	0.0049	-0.0048	0.0413	-0.872727	5.36364	NA	70596	68351	66794
c1hy_0370201	c3y_0460101	NA	NA	NA	NA	-0.0029	0.005	-0.0048	0.0315	-0.872727	3.98734	NA	70596	68351	66794
c1hy_0370201	c3y_0460401	NA	NA	NA	NA	0.0037	0.005	-0.0048	0.0015	-0.872727	0.227273	NA	70596	68351	66794
c1hy_0370201	c3y_0490001	NA	NA	NA	NA	0.0074	0.0053	-0.0048	-0.0032	-0.872727	-0.52459	NA	70596	68351	66794
c1hy_0370201	c3y_0500001	NA	NA	NA	NA	0.004	0.005	-0.0048	0.0013	-0.872727	0.203125	NA	70596	68351	66794
c1hy_0370201	c3y_0510001	NA	NA	NA	NA	-0.0555	0.005	-0.0048	-0.0015	-0.872727	-0.234375	NA	70596	68351	66794
c1hy_0370201	c3y_0510002	NA	NA	NA	NA	-0.0124	0.0048	-0.0048	0.0094	-0.872727	1.44615	NA	70596	68351	66794
c1hy_0370201	c3y_0510003	NA	NA	NA	NA	-0.0196	0.005	-0.0048	-0.0024	-0.872727	-0.358209	NA	70596	68351	66794
c1hy_0370201	c3y_0510004	NA	NA	NA	NA	-0.0195	0.0049	-0.0048	0.0182	-0.872727	2.8	NA	70596	68351	66794
c1hy_0370201	c3y_0520001	NA	NA	NA	NA	0.0269	0.0053	-0.0048	0.0072	-0.872727	1.01408	NA	70596	61862	60401
c1hy_0370201	c3y_0520101	NA	NA	NA	NA	-0.0589	0.0046	-0.0048	0.0076	-0.872727	1.11765	NA	70596	61862	60401
c1hy_0370201	c3y_0520201	NA	NA	NA	NA	0.5222	0.005	-0.0048	-0.0021	-0.872727	-0.318182	NA	70596	61862	60401
c1hy_0370201	c3y_0530001	NA	NA	NA	NA	-0.0168	0.0045	-0.0048	0.01	-0.872727	1.36986	NA	70596	61862	60401
c1hy_0370201	c3y_0530002	NA	NA	NA	NA	-0.0077	0.0052	-0.0048	0.0168	-0.872727	2.33333	NA	70596	61862	60401
c1hy_0370201	c3y_0530003	NA	NA	NA	NA	-0.0322	0.0048	-0.0048	-0.0034	-0.872727	-0.576271	NA	70596	61862	60401
c1hy_0370201	c3y_0530004	NA	NA	NA	NA	0.0217	0.0044	-0.0048	-0.0013	-0.872727	-0.191176	NA	70596	61862	60401
c1hy_0370201	c3y_0540001	NA	NA	NA	NA	-0.0111	0.005	-0.0048	-0.006	-0.872727	-0.952381	NA	70596	61862	60401
c1hy_0370201	c3y_0540002	NA	NA	NA	NA	0.0056	0.0048	-0.0048	-0.0151	-0.872727	-2.35938	NA	70596	61862	60401
c1hy_0370201	c3y_0540003	NA	NA	NA	NA	0.0179	0.0049	-0.0048	0.0086	-0.872727	1.22857	NA	70596	65116	63430
c1hy_0370201	c3y_0540004	NA	NA	NA	NA	0.007	0.005	-0.0048	0.0227	-0.872727	3.28986	NA	70596	61679	60226
c1hy_0370201	c3y_0550001	NA	NA	NA	NA	-0.0125	0.0051	-0.0048	0.0055	-0.872727	0.808824	NA	70596	66800	65189
c1hy_0370201	c3y_0560001	NA	NA	NA	NA	0.0112	0.0051	-0.0048	0.0019	-0.872727	0.287879	NA	70596	66687	65103
c1hy_0370201	c3y_0570001	NA	NA	NA	NA	-0.0028	0.0052	-0.0048	0.0135	-0.872727	2.01493	NA	70596	68351	66794
c1hy_0370201	c3y_0570002	NA	NA	NA	NA	0.0085	0.0048	-0.0048	0.0049	-0.872727	0.742424	NA	70596	68056	66525
c1hy_0370201	c3y_0570003	NA	NA	NA	NA	0.0019	0.005	-0.0048	0.0045	-0.872727	0.681818	NA	70596	65116	63430
c1hy_0370201	c3y_0570004	NA	NA	NA	NA	-0.0125	0.0048	-0.0048	0.0158	-0.872727	2.32353	NA	70596	61679	60226
c1hy_0370201	c3y_0580001	NA	NA	NA	NA	0.0036	0.0051	-0.0048	0.0167	-0.872727	1.19286	NA	70596	59836	58795
c1hy_0370201	c3y_0580002	NA	NA	NA	NA	0.0045	0.0053	-0.0048	0.0096	-0.872727	1.35211	NA	70596	69837	65109
c1hy_0370201	c3y_0580003	NA	NA	NA	NA	0.0139	0.0052	-0.0048	0.0062	-0.872727	0.911765	NA	70596	69837	65109
c1hy_0370201	c3y_0580004	NA	NA	NA	NA	0.0037	0.0049	-0.0048	0.0144	-0.872727	1.89474	NA	70596	69837	65109
c1hy_0370201	c3y_0590001	NA	NA	NA	NA	-0.016	0.0053	-0.0048	0.0118	-0.872727	1.66197	NA	70596	69837	65109
c1hy_0370201	c3y_0590002	NA	NA	NA	NA	0.0299	0.0048	-0.0048	0.0108	-0.872727	1.61194	NA	70596	69837	65109
c1hy_0370201	c3y_0590003	NA	NA	NA	NA	-0.0033	0.0047	-0.0048	0.0067	-0.872727	0.848101	NA	70596	69837	65109
c1hy_0370201	c3y_0590004	NA	NA	NA	NA	-6e-04	0.0051	-0.0048	0.0048	-0.872727	0.648649	NA	70596	69837	65109
c1hy_0370201	c3y_0590005	NA	NA	NA	NA	0.0056	0.0044	-0.0048	0.0082	-0.872727	1.28125	NA	70596	71319	68138
c1hy_0370201	c3y_0590006	NA	NA	NA	NA	0.0214	0.0057	-0.0048	-0.0119	-0.872727	-2.01695	NA	70596	71319	68138
c1hy_0370201	c3y_0590007	NA	NA	NA	NA	-0.0143	0.005	-0.0048	0.0083	-0.872727	1.22059	NA	70596	74494	69222
c1hy_0370201	c3y_0600101_1	NA	NA	NA	NA	-0.0016	0.0045	-0.0048	-0.01	-0.872727	-1.5625	NA	70596	70178	70178
c1hy_0370201	c3y_0600101_2	NA	NA	NA	NA	9e-04	0.0048	-0.0048	0.001	-0.872727	0.15625	NA	70596	70178	70178
c1hy_0370201	c3y_0600101_3	NA	NA	NA	NA	0.0039	0.0047	-0.0048	-0.0012	-0.872727	-0.181818	NA	70596	70178	70178
c1hy_0370201	c3y_0600101_4	NA	NA	NA	NA	-0.0033	0.0047	-0.0048	-0.0052	-0.872727	-0.787879	NA	70596	70178	70178
c1hy_0370201	c3y_0600201	NA	NA	NA	NA	-0.0014	0.0045	-0.0048	0.0099	-0.872727	1.54688	NA	70596	74494	69222
c1hy_0370201	c3y_0600202	NA	NA	NA	NA	0.0045	0.0049	-0.0048	-0.0015	-0.872727	-0.245902	NA	70596	74494	69222
c1hy_0370201	c3y_0600301	NA	NA	NA	NA	0.0189	0.0047	-0.0048	-0.004	-0.872727	-0.625	NA	70596	55299	54124
c1hy_0370201	c3y_0610001	NA	NA	NA	NA	0.0106	0.0045	-0.0048	0.0086	-0.872727	1.34375	NA	70596	64469	56877
c1hy_0370201	c3y_0611001	NA	NA	NA	NA	0.0091	0.0051	-0.0048	0.0081	-0.872727	1.15714	NA	70596	57500	56137
c1hy_0370201	c3y_0611101	NA	NA	NA	NA	0.0073	0.0045	-0.0048	0.0025	-0.872727	0.396825	NA	70596	41872	40629
c1hy_0370201	c3y_0611201	NA	NA	NA	NA	0.0066	0.0048	-0.0048	9e-04	-0.872727	0.125	NA	70596	80264	70596
c1hy_0370201	c3y_0611301	NA	NA	NA	NA	0.0036	0.0049	-0.0048	0.0124	-0.872727	1.96825	NA	70596	79735	70146
c1hy_0370201	c3y_0611401	NA	NA	NA	NA	-0.001	0.005	-0.0048	0.0054	-0.872727	0.857143	NA	70596	70924	67767
c1hy_0370201	c3y_0611501	NA	NA	NA	NA	-0.0031	0.0049	-0.0048	0.0038	-0.872727	0.584615	NA	70596	43468	42194
c1hy_0370201	c3y_0611601	NA	NA	NA	NA	-0.0011	0.0046	-0.0048	-0.0069	-0.872727	-1.1129	NA	70596	69458	69458
c1hy_0370201	c3y_0620001	NA	NA	NA	NA	-0.0195	0.0045	-0.0048	0.0089	-0.872727	1.36923	NA	70596	69458	69458
c1hy_0370201	c3y_0620101	NA	NA	NA	NA	0.0285	0.0048	-0.0048	0.0235	-0.872727	3.4058	NA	70596	69458	69458
c1hy_0370201	c3y_0620201	NA	NA	NA	NA	0.0401	0.005	-0.0048	0.0055	-0.872727	0.887097	NA	70596	69458	69458
c1hy_0370201	c3y_0620301	NA	NA	NA	NA	-0.019	0.0048	-0.0048	0.0119	-0.872727	1.77612	NA	70596	69458	69458
c1hy_0370201	c3y_0630001	NA	NA	NA	NA	0.0216	0.0048	-0.0048	0.0247	-0.872727	3.43056	NA	70596	69453	69453
c1hy_0370201	c3y_0631001	NA	NA	NA	NA	0.0156	0.0047	-0.0048	0.0118	-0.872727	1.61644	NA	70596	69457	69457
c1hy_0370201	c3y_0631101	NA	NA	NA	NA	0.0184	0.0047	-0.0048	0.0114	-0.872727	1.96552	NA	70596	70826	67682
c1hy_0370201	c3y_0631201	NA	NA	NA	NA	-0.0025	0.0047	-0.0048	0.0059	-0.872727	0.951613	NA	70596	70826	67682
c1hy_0370201	c3y_0631401	NA	NA	NA	NA	0.0143	0.0049	-0.0048	0.0221	-0.872727	3.25	NA	70596	70826	67682
c1hy_0370201	c3y_asq_acomu	NA	NA	NA	NA	0.0207	0.0053	-0.0048	0.0538	-0.872727	6.725	NA	70596	73913	68693
c1hy_0370201	c3y_asq_bgm	NA	NA	NA	NA	0.0063	0.0056	-0.0048	0.05	-0.872727	5.88235	NA	70596	73913	68693
c1hy_0370201	c3y_asq_cfm	NA	NA	NA	NA	0.0121	0.0055	-0.0048	0.0484	-0.872727	6.36842	NA	70596	72761	67643
c1hy_0370201	c3y_asq_dproblem	NA	NA	NA	NA	0.0069	0.0051	-0.0048	0.0531	-0.872727	6.39759	NA	70596	73913	68693
c1hy_0370201	c3y_asq_epersonal	NA	NA	NA	NA	0.0043	0.0058	-0.0048	0.0544	-0.872727	6.55422	NA	70596	73913	68693
c1hy_0370201	c3y_asq_total	NA	NA	NA	NA	0.0139	0.006	-0.0048	0.0674	-0.872727	8.53165	NA	70596	70596	70596
c1hy_0370201	c3y_bed_time	NA	NA	NA	NA	-0.0146	0.0051	-0.0048	0.0309	-0.872727	4.29167	NA	70596	62761	61262
c1hy_0370201	c3y_bmi	NA	NA	NA	NA	8e-04	0.0058	-0.0048	0.2654	-0.872727	15.7976	NA	70596	70596	70596
c1hy_0370201	c3y_nap_count	NA	NA	NA	NA	0.0044	0.0046	-0.0048	0.0206	-0.872727	3.12121	NA	70596	66813	65197
c1hy_0370201	c3y_night_wake_up_count	NA	NA	NA	NA	0.0187	0.005	-0.0048	0.0214	-0.872727	2.77922	NA	70596	66116	64536
c1hy_0370201	c3y_sleep_time_day	NA	NA	NA	NA	-0.0184	0.0053	-0.0048	0.0233	-0.872727	3.32857	NA	70596	66813	65197
c1hy_0370201	c3y_sleep_time_night	NA	NA	NA	NA	0.014	0.0044	-0.0048	0.0351	-0.872727	4.94366	NA	70596	66813	65197
c1hy_0370201	c3y_total_sleep_time	NA	NA	NA	NA	-0.0058	0.005	-0.0048	0.0118	-0.872727	1.84375	NA	70596	68235	66687
c1hy_0370201	c3y_wake_up_time	NA	NA	NA	NA	-0.035	0.0052	-0.0048	0.0777	-0.872727	9.03488	NA	70596	63720	62209
c1hy_0370201	c4y_0010101	NA	NA	NA	NA	0.022	0.005	-0.0048	0.0097	-0.872727	1.34722	NA	70596	76280	68228
c1hy_0370201	c4y_0010201	NA	NA	NA	NA	0.0282	0.0047	-0.0048	0.0012	-0.872727	0.179104	NA	70596	75785	67793
c1hy_0370201	c4y_0010301	NA	NA	NA	NA	0.0214	0.0051	-0.0048	0.0124	-0.872727	1.74648	NA	70596	55151	49478
c1hy_0370201	c4y_0030002	NA	NA	NA	NA	-0.0021	0.006	-0.0048	0.3831	-0.872727	15.324	NA	70596	72755	65326
c1hy_0370201	c4y_0042101	NA	NA	NA	NA	0.0029	0.005	-0.0048	0.0484	-0.872727	5.31868	NA	70596	37207	32703
c1hy_0370201	c4y_0042102b	NA	NA	NA	NA	0.0028	0.005	-0.0048	0.0495	-0.872727	5.625	NA	70596	70186	70186
c1hy_0370201	c4y_0051001	NA	NA	NA	NA	0.02	0.0053	-0.0048	0.0331	-0.872727	3.48421	NA	70596	68351	66794
c1hy_0370201	c4y_0051101	NA	NA	NA	NA	0.0149	0.0049	-0.0048	0.0364	-0.872727	4.33333	NA	70596	68351	66794
c1hy_0370201	c4y_0051201	NA	NA	NA	NA	0.0182	0.005	-0.0048	0.0432	-0.872727	4.45361	NA	70596	68351	66794
c1hy_0370201	c4y_0051301	NA	NA	NA	NA	-7e-04	0.005	-0.0048	0.0069	-0.872727	1.01471	NA	70596	68351	66794
c1hy_0370201	c4y_0051401	NA	NA	NA	NA	0.0015	0.0049	-0.0048	0.0091	-0.872727	1.3	NA	70596	68351	66794
c1hy_0370201	c4y_0051501	NA	NA	NA	NA	0.0035	0.0049	-0.0048	0.0178	-0.872727	2.25316	NA	70596	68351	66794
c1hy_0370201	c4y_0053801	NA	NA	NA	NA	-7e-04	0.005	-0.0048	0.0116	-0.872727	1.78462	NA	70596	65376	63672
c1hy_0370201	c4y_0053901	NA	NA	NA	NA	-0.0083	0.0047	-0.0048	0.0078	-0.872727	1.16418	NA	70596	65376	63672
c1hy_0370201	c4y_0054001	NA	NA	NA	NA	-0.01	0.0046	-0.0048	0.0061	-0.872727	0.953125	NA	70596	65376	63672
c1hy_0370201	c4y_0054401	NA	NA	NA	NA	0.0185	0.0048	-0.0048	0.0025	-0.872727	0.378788	NA	70596	65376	63672
c1hy_0370201	c4y_0055701	NA	NA	NA	NA	-0.006	0.0046	-0.0048	0.0227	-0.872727	3.06757	NA	70596	65376	63672
c1hy_0370201	c4y_0056001	NA	NA	NA	NA	-0.0058	0.0045	-0.0048	0.0039	-0.872727	0.629032	NA	70596	65376	63672
c1hy_0370201	c4y_0056101	NA	NA	NA	NA	0.009	0.0045	-0.0048	0.0125	-0.872727	2.19298	NA	70596	61862	60401
c1hy_0370201	c4y_0056301	NA	NA	NA	NA	0.0086	0.0045	-0.0048	0.0099	-0.872727	1.43478	NA	70596	61862	60401
c1hy_0370201	c4y_0056401	NA	NA	NA	NA	-0.0024	0.005	-0.0048	0.0059	-0.872727	0.880597	NA	70596	61862	60401
c1hy_0370201	c4y_0060101	NA	NA	NA	NA	-0.0018	0.0045	-0.0048	0.0046	-0.872727	0.657143	NA	70596	61862	60401
c1hy_0370201	c4y_0060201	NA	NA	NA	NA	-0.0032	0.0051	-0.0048	-4.8573e-05	-0.872727	-0.00703957	NA	70596	61862	60401
c1hy_0370201	c4y_0060301b	NA	NA	NA	NA	-7e-04	0.0047	-0.0048	0.0017	-0.872727	0.261538	NA	70596	69944	69944
c1hy_0370201	c4y_0070001_3	NA	NA	NA	NA	0.0065	0.005	-0.0048	0.0123	-0.872727	1.5375	NA	70596	70178	70178
c1hy_0370201	c4y_0070101	NA	NA	NA	NA	0.0087	0.0046	-0.0048	0.0342	-0.872727	4.5	NA	70596	61862	60401
c1hy_0370201	c4y_0070201	NA	NA	NA	NA	0.0072	0.0046	-0.0048	0.0232	-0.872727	3.13514	NA	70596	71547	63224
c1hy_0370201	c4y_0070301	NA	NA	NA	NA	0.0079	0.0046	-0.0048	0.0171	-0.872727	2.28	NA	70596	31989	31255
c1hy_0370201	c4y_0070501_3	NA	NA	NA	NA	0.0047	0.0048	-0.0048	0.0028	-0.872727	0.444444	NA	70596	70178	70178
c1hy_0370201	c4y_0070601	NA	NA	NA	NA	0.0054	0.0046	-0.0048	0.0223	-0.872727	3.32836	NA	70596	79753	70157
c1hy_0370201	c4y_0070701	NA	NA	NA	NA	0.0062	0.0045	-0.0048	0.0086	-0.872727	1.26471	NA	70596	79660	70077
c1hy_0370201	c4y_0070801	NA	NA	NA	NA	0.0024	0.0046	-0.0048	-9e-04	-0.872727	-0.136364	NA	70596	77493	68229
c1hy_0370201	c4y_0073501_2	NA	NA	NA	NA	-0.0084	0.0048	-0.0048	0.0278	-0.872727	3.97143	NA	70596	70178	70178
c1hy_0370201	c4y_0073501_3	NA	NA	NA	NA	0.0073	0.0046	-0.0048	-0.0024	-0.872727	-0.347826	NA	70596	70178	70178
c1hy_0370201	c4y_0074001_2	NA	NA	NA	NA	-0.0012	0.0049	-0.0048	0.0094	-0.872727	1.25333	NA	70596	70178	70178
c1hy_0370201	c4y_0075001_2	NA	NA	NA	NA	-0.0027	0.0046	-0.0048	0.0023	-0.872727	0.315068	NA	70596	70178	70178
c1hy_0370201	c4y_0075001_3	NA	NA	NA	NA	-0.0012	0.0047	-0.0048	0.0017	-0.872727	0.257576	NA	70596	70178	70178
c1hy_0370201	c4y_0075501_2	NA	NA	NA	NA	-0.0097	0.0047	-0.0048	0.0019	-0.872727	0.253333	NA	70596	70178	70178
c1hy_0370201	c4y_0075501_3	NA	NA	NA	NA	0.0054	0.0047	-0.0048	0.008	-0.872727	1.17647	NA	70596	69309	69309
c1hy_0370201	c4y_0077001	NA	NA	NA	NA	0.0013	0.0052	-0.0048	0.0128	-0.872727	1.72973	NA	70596	69403	61144
c1hy_0370201	c4y_0077101	NA	NA	NA	NA	-0.0015	0.0053	-0.0048	0.0048	-0.872727	0.761905	NA	70596	79780	70180
c1hy_0370201	c4y_0077102	NA	NA	NA	NA	0.0048	0.0046	-0.0048	0.0182	-0.872727	2.84375	NA	70596	79780	70180
c1hy_0370201	c4y_0080001	NA	NA	NA	NA	0.0236	0.0053	-0.0048	0.0192	-0.872727	2.59459	NA	70596	79735	70146
c1hy_0370201	c4y_0081001	NA	NA	NA	NA	-0.0035	0.0048	-0.0048	0.0209	-0.872727	2.98571	NA	70596	79507	69947
c1hy_0370201	c4y_0090001	NA	NA	NA	NA	-0.0042	0.0049	-0.0048	0.0092	-0.872727	1.31429	NA	70596	79419	69868
c1hy_0370201	c4y_0091001	NA	NA	NA	NA	-0.0089	0.0047	-0.0048	-0.0042	-0.872727	-0.494118	NA	70596	79348	69812
c1hy_0370201	c4y_0100001	NA	NA	NA	NA	-0.0151	0.0048	-0.0048	0.0062	-0.872727	0.775	NA	70596	78297	68896
c1hy_0370201	c4y_0110001	NA	NA	NA	NA	-0.0026	0.005	-0.0048	0.0425	-0.872727	5.66667	NA	70596	78943	69464
c1hy_0370201	c4y_0120001	NA	NA	NA	NA	-0.003	0.0049	-0.0048	0.0673	-0.872727	6.23148	NA	70596	78788	69344
c1hy_0370201	c4y_0130001	NA	NA	NA	NA	0.0126	0.005	-0.0048	0.0658	-0.872727	6.38835	NA	70596	79780	70180
c1hy_0370201	c4y_0130102	NA	NA	NA	NA	-0.0062	0.0045	-0.0048	6e-04	-0.872727	0.0909091	NA	70596	79780	70180
c1hy_0370201	c4y_0130103	NA	NA	NA	NA	0.0131	0.005	-0.0048	0.0159	-0.872727	2.09211	NA	70596	79011	69513
c1hy_0370201	c4y_0130104	NA	NA	NA	NA	0.0079	0.005	-0.0048	0.0529	-0.872727	5.75	NA	70596	78831	69354
c1hy_0370201	c4y_0130105	NA	NA	NA	NA	0.0038	0.0042	-0.0048	0.0078	-0.872727	1.18182	NA	70596	79780	70180
c1hy_0370201	c4y_0140001	NA	NA	NA	NA	-0.0033	0.0049	-0.0048	0.0294	-0.872727	3.45882	NA	70596	79780	70180
c1hy_0370201	c4y_0150001	NA	NA	NA	NA	0.0084	0.0048	-0.0048	0.061	-0.872727	6.0396	NA	70596	79295	69771
c1hy_0370201	c4y_0160001	NA	NA	NA	NA	0.0115	0.0051	-0.0048	0.0459	-0.872727	4.25	NA	70596	79780	70180
c1hy_0370201	c4y_0160101	NA	NA	NA	NA	0.0143	0.0049	-0.0048	0.0605	-0.872727	4.80159	NA	70596	78192	69008
c1hy_0370201	c4y_0160201	NA	NA	NA	NA	0.0129	0.0048	-0.0048	0.0354	-0.872727	3.33962	NA	70596	77649	68519
c1hy_0370201	c4y_0160301	NA	NA	NA	NA	-0.0013	0.0047	-0.0048	0.004	-0.872727	0.449438	NA	70596	76816	67821
c1hy_0370201	c4y_0170001	NA	NA	NA	NA	0.0096	0.0051	-0.0048	0.0358	-0.872727	3.69072	NA	70596	77194	68180
c1hy_0370201	c4y_0180001	NA	NA	NA	NA	0.0159	0.0053	-0.0048	0.0066	-0.872727	0.942857	NA	70596	76496	67563
c1hy_0370201	c4y_0190001	NA	NA	NA	NA	0.0014	0.0045	-0.0048	-1e-04	-0.872727	-0.0140845	NA	70596	77911	68792
c1hy_0370201	c4y_0200001	NA	NA	NA	NA	0.0174	0.0049	-0.0048	0.0431	-0.872727	4.14423	NA	70596	77531	68492
c1hy_0370201	c4y_0210001	NA	NA	NA	NA	0.0185	0.0051	-0.0048	0.0417	-0.872727	4.04854	NA	70596	75638	66808
c1hy_0370201	c4y_0210101	NA	NA	NA	NA	0.0185	0.0049	-0.0048	0.0518	-0.872727	4.7963	NA	70596	79399	70009
c1hy_0370201	c4y_0210401	NA	NA	NA	NA	0.0145	0.005	-0.0048	0.0183	-0.872727	2.17857	NA	70596	79399	70009
c1hy_0370201	c4y_0220001	NA	NA	NA	NA	0.0212	0.005	-0.0048	0.0566	-0.872727	5.44231	NA	70596	79399	70009
c1hy_0370201	c4y_0230001	NA	NA	NA	NA	0.0085	0.0053	-0.0048	0.06	-0.872727	5.45455	NA	70596	72598	64235
c1hy_0370201	c4y_0240001	NA	NA	NA	NA	0.0037	0.0051	-0.0048	0.0051	-0.872727	0.607143	NA	70596	78873	69577
c1hy_0370201	c4y_0250001	NA	NA	NA	NA	0.0056	0.0049	-0.0048	0.0038	-0.872727	0.493506	NA	70596	79399	70009
c1hy_0370201	c4y_0250101	NA	NA	NA	NA	-0.0037	0.005	-0.0048	0.0043	-0.872727	0.551282	NA	70596	78335	69873
c1hy_0370201	c4y_0250201	NA	NA	NA	NA	-0.0013	0.0051	-0.0048	-0.0038	-0.872727	-0.575758	NA	70596	78335	69873
c1hy_0370201	c4y_0250202	NA	NA	NA	NA	-0.006	0.0048	-0.0048	0.0067	-0.872727	0.971014	NA	70596	78335	69873
c1hy_0370201	c4y_0250203	NA	NA	NA	NA	0.0053	0.0052	-0.0048	0.0045	-0.872727	0.625	NA	70596	78335	69873
c1hy_0370201	c4y_0250204	NA	NA	NA	NA	0.0112	0.0052	-0.0048	0.0071	-0.872727	1.01429	NA	70596	78335	69873
c1hy_0370201	c4y_0250205	NA	NA	NA	NA	0.0106	0.0051	-0.0048	0.0022	-0.872727	0.333333	NA	70596	78335	69873
c1hy_0370201	c4y_0250206	NA	NA	NA	NA	-0.0026	0.0045	-0.0048	-0.0072	-0.872727	-1.10769	NA	70596	78335	69873
c1hy_0370201	c4y_0250207	NA	NA	NA	NA	-9e-04	0.005	-0.0048	0.0055	-0.872727	0.785714	NA	70596	47125	41402
c1hy_0370201	c4y_0250208	NA	NA	NA	NA	0.0077	0.0049	-0.0048	0.0108	-0.872727	1.52113	NA	70596	78010	69619
c1hy_0370201	c4y_0250209	NA	NA	NA	NA	0.012	0.0048	-0.0048	0.0037	-0.872727	0.552239	NA	70596	77898	69528
c1hy_0370201	c4y_0250210	NA	NA	NA	NA	0.0103	0.0051	-0.0048	0.0021	-0.872727	0.333333	NA	70596	78038	69627
c1hy_0370201	c4y_0250211	NA	NA	NA	NA	0.0032	0.0046	-0.0048	-0.0076	-0.872727	-1.15152	NA	70596	77939	69552
c1hy_0370201	c4y_0250212	NA	NA	NA	NA	-0.0061	0.0049	-0.0048	-0.0094	-0.872727	-1.36232	NA	70596	78097	69666
c1hy_0370201	c4y_0260001	NA	NA	NA	NA	0.0066	0.0049	-0.0048	0.0102	-0.872727	1.36	NA	70596	76379	68208
c1hy_0370201	c4y_0270001	NA	NA	NA	NA	-0.0072	0.005	-0.0048	0.031	-0.872727	4.13333	NA	70596	39068	35438
c1hy_0370201	c4y_0280001	NA	NA	NA	NA	0.0033	0.0051	-0.0048	0.0216	-0.872727	3.27273	NA	70596	39080	35445
c1hy_0370201	c4y_0290001	NA	NA	NA	NA	-0.0168	0.0052	-0.0048	0.0941	-0.872727	9.50505	NA	70596	33803	29996
c1hy_0370201	c4y_0300101	NA	NA	NA	NA	-0.0014	0.0047	-0.0048	0.0224	-0.872727	3.29412	NA	70596	32861	29169
c1hy_0370201	c4y_0300201	NA	NA	NA	NA	0.0048	0.0045	-0.0048	0.0102	-0.872727	1.39726	NA	70596	33893	30059
c1hy_0370201	c4y_0300301	NA	NA	NA	NA	0.0037	0.0053	-0.0048	0.023	-0.872727	3.15068	NA	70596	33620	29832
c1hy_0370201	c4y_0300401	NA	NA	NA	NA	0.0021	0.005	-0.0048	0.021	-0.872727	3	NA	70596	76283	68202
c1hy_0370201	c4y_0300501	NA	NA	NA	NA	-0.0025	0.005	-0.0048	0.0208	-0.872727	3.05882	NA	70596	44861	39630
c1hy_0370201	c4y_0300601	NA	NA	NA	NA	0.0069	0.0051	-0.0048	0.0234	-0.872727	3.34286	NA	70596	78335	69873
c1hy_0370201	c4y_0310101	NA	NA	NA	NA	-0.0207	0.005	-0.0048	0.0242	-0.872727	3.36111	NA	70596	78335	69873
c1hy_0370201	c4y_0310201	NA	NA	NA	NA	-0.0158	0.0048	-0.0048	0.0318	-0.872727	4.24	NA	70596	75470	67395
c1hy_0370201	c4y_0310301	NA	NA	NA	NA	-0.0103	0.005	-0.0048	0.0176	-0.872727	2.14634	NA	70596	63992	57182
c1hy_0370201	c4y_0310401b	NA	NA	NA	NA	-0.006	0.004	-0.0048	-0.0049	-0.872727	-0.544444	NA	70596	70596	70596
c1hy_0370201	c4y_0310501	NA	NA	NA	NA	-0.0118	0.005	-0.0048	0.0093	-0.872727	1	NA	70596	78065	69666
c1hy_0370201	c4y_0310601	NA	NA	NA	NA	-0.0213	0.0052	-0.0048	0.0044	-0.872727	0.473118	NA	70596	77901	69520
c1hy_0370201	c4y_0310901b	NA	NA	NA	NA	-0.0106	0.0048	-0.0048	0.0128	-0.872727	1.52381	NA	70596	70596	70596
c1hy_0370201	c4y_0320001	NA	NA	NA	NA	0.0084	0.0049	-0.0048	0.0102	-0.872727	1.36	NA	70596	77908	69539
c1hy_0370201	c4y_0330001	NA	NA	NA	NA	0.0299	0.0054	-0.0048	0.0128	-0.872727	1.80282	NA	70596	77997	69609
c1hy_0370201	c4y_0330002	NA	NA	NA	NA	0.0074	0.0045	-0.0048	0.0097	-0.872727	1.12791	NA	70596	77462	69145
c1hy_0370201	c4y_0330101	NA	NA	NA	NA	-0.0033	0.005	-0.0048	0.0055	-0.872727	0.723684	NA	70596	78335	69873
c1hy_0370201	c4y_0330201	NA	NA	NA	NA	-0.0265	0.005	-0.0048	0.0201	-0.872727	2.61039	NA	70596	78335	69873
c1hy_0370201	c4y_0340001	NA	NA	NA	NA	0.011	0.0048	-0.0048	0.0055	-0.872727	0.774648	NA	70596	77968	69581
c1hy_0370201	c4y_0350001	NA	NA	NA	NA	-0.0089	0.0046	-0.0048	0.0112	-0.872727	1.67164	NA	70596	77970	69578
c1hy_0370201	c4y_0360001	NA	NA	NA	NA	-0.0262	0.0052	-0.0048	0.0024	-0.872727	0.32	NA	70596	77835	69464
c1hy_0370201	c4y_0380001	NA	NA	NA	NA	0.0136	0.0048	-0.0048	0.0126	-0.872727	1.7027	NA	70596	78217	69815
c1hy_0370201	c4y_0450001	NA	NA	NA	NA	-0.0081	0.0048	-0.0048	0.0126	-0.872727	1.82609	NA	70596	76690	68495
c1hy_0370201	c4y_0460001	NA	NA	NA	NA	-0.0209	0.005	-0.0048	0.0238	-0.872727	3.01266	NA	70596	78209	69812
c1hy_0370201	c4y_0480001	NA	NA	NA	NA	-0.0104	0.005	-0.0048	0.0387	-0.872727	5.16	NA	70596	75758	67657
c1hy_0370201	c4y_0490001_1	NA	NA	NA	NA	0.0131	0.0046	-0.0048	0.0125	-0.872727	1.66667	NA	70596	69920	69920
c1hy_0370201	c4y_0490001_2	NA	NA	NA	NA	-0.0131	0.0048	-0.0048	0.0097	-0.872727	1.34722	NA	70596	69935	69935
c1hy_0370201	c4y_0490001_3	NA	NA	NA	NA	6e-04	0.0049	-0.0048	0.0014	-0.872727	0.208955	NA	70596	69685	69685
c1hy_0370201	c4y_0500001	NA	NA	NA	NA	0.0018	0.0051	-0.0048	0.097	-0.872727	1.13984	NA	70596	77269	69035
c1hy_0370201	c4y_0500101	NA	NA	NA	NA	-0.0033	0.005	-0.0048	0.1015	-0.872727	1.31818	NA	70596	78465	70028
c1hy_0370201	c4y_asq_acomu	NA	NA	NA	NA	-0.0015	0.0049	-0.0048	0.058	-0.872727	6.59091	NA	70596	71319	68138
c1hy_0370201	c4y_asq_bgm	NA	NA	NA	NA	-0.002	0.0052	-0.0048	0.0502	-0.872727	6.12195	NA	70596	71319	68138
c1hy_0370201	c4y_asq_cfm	NA	NA	NA	NA	-0.0012	0.0054	-0.0048	0.0527	-0.872727	6.3494	NA	70596	71319	68138
c1hy_0370201	c4y_asq_dproblem	NA	NA	NA	NA	0.0056	0.005	-0.0048	0.0419	-0.872727	5.2375	NA	70596	71319	68138
c1hy_0370201	c4y_asq_epersonal	NA	NA	NA	NA	0.0036	0.005	-0.0048	0.0279	-0.872727	3.44444	NA	70596	71319	68138
c1hy_0370201	c4y_asq_total	NA	NA	NA	NA	-0.0025	0.005	-0.0048	0.0553	-0.872727	6.28409	NA	70596	70596	70596
c1hy_0370201	c4y_bmi	NA	NA	NA	NA	0.0026	0.0048	-0.0048	0.2773	-0.872727	16.7048	NA	70596	70181	70181
c1hy_0370201	c6m_0010201_1	NA	NA	NA	NA	0.0137	0.0053	-0.0048	0.0218	-0.872727	1.87931	NA	70596	71021	67864
c1hy_0370201	c6m_0010201_2	NA	NA	NA	NA	-0.0091	0.0048	-0.0048	0.016	-0.872727	1.64948	NA	70596	70753	67603
c1hy_0370201	c6m_0010201_3	NA	NA	NA	NA	0.0227	0.0045	-0.0048	0.0042	-0.872727	0.466667	NA	70596	70787	67636
c1hy_0370201	c6m_0010201_5	NA	NA	NA	NA	-0.0125	0.0051	-0.0048	0.0312	-0.872727	2.88889	NA	70596	70749	67601
c1hy_0370201	c6m_0020001_1	NA	NA	NA	NA	0.0167	0.005	-0.0048	0.0142	-0.872727	1.97222	NA	70596	70959	67800
c1hy_0370201	c6m_0020001_2	NA	NA	NA	NA	-0.0045	0.005	-0.0048	0.0029	-0.872727	0.467742	NA	70596	71319	68138
c1hy_0370201	c6m_0020001_3	NA	NA	NA	NA	-0.016	0.0047	-0.0048	0.0132	-0.872727	1.97015	NA	70596	71319	68138
c1hy_0370201	c6m_0040108b	NA	NA	NA	NA	0.0026	0.0044	-0.0048	-0.0074	-0.872727	-0.795699	NA	70596	69125	69125
c1hy_0370201	c6m_0040109b	NA	NA	NA	NA	-0.0049	0.0049	-0.0048	3e-04	-0.872727	0.0333333	NA	70596	70050	70050
c1hy_0370201	c6m_0040110b	NA	NA	NA	NA	0.0027	0.0048	-0.0048	0.0225	-0.872727	2.29592	NA	70596	69946	69946
c1hy_0370201	c6m_0040111b	NA	NA	NA	NA	-0.0038	0.0046	-0.0048	0.0059	-0.872727	0.641304	NA	70596	70249	70249
c1hy_0370201	c6m_0070103_checked	NA	NA	NA	NA	-0.0108	0.0055	-0.0048	0.2189	-0.872727	12.3672	NA	70596	71319	68138
c1hy_0370201	c6m_0090001b	NA	NA	NA	NA	-0.0063	0.0045	-0.0048	0.0033	-0.872727	0.611111	NA	70596	56798	56798
c1hy_0370201	c6m_0170001_1	NA	NA	NA	NA	0.0295	0.0051	-0.0048	0.0062	-0.872727	1.05085	NA	70596	71319	68138
c1hy_0370201	c6m_0170001_2	NA	NA	NA	NA	-0.0295	0.0049	-0.0048	0.0098	-0.872727	1.66102	NA	70596	71319	68138
c1hy_0370201	c6m_0180001_1	NA	NA	NA	NA	0.0205	0.0053	-0.0048	0.0403	-0.872727	5.30263	NA	70596	71319	68138
c1hy_0370201	c6m_0180001_2	NA	NA	NA	NA	-0.0113	0.0047	-0.0048	0.0164	-0.872727	2.44776	NA	70596	71319	68138
c1hy_0370201	c6m_0180001_3	NA	NA	NA	NA	-0.0097	0.0054	-0.0048	0.0213	-0.872727	3.13235	NA	70596	71319	68138
c1hy_0370201	c6m_0220001_1	NA	NA	NA	NA	0.006	0.0049	-0.0048	0.0043	-0.872727	0.796296	NA	70596	71319	68138
c1hy_0370201	c6m_0380001_1	NA	NA	NA	NA	0.0071	0.0048	-0.0048	0.003	-0.872727	0.566038	NA	70596	71319	68138
c1hy_0370201	c6m_asq_acomu	NA	NA	NA	NA	0.0039	0.0052	-0.0048	0.028	-0.872727	4	NA	70596	43845	40353
c1hy_0370201	c6m_asq_bgm	NA	NA	NA	NA	-0.0048	0.005	-0.0048	0.0818	-0.872727	10.9067	NA	70596	39997	37710
c1hy_0370201	c6m_asq_cfm	NA	NA	NA	NA	-9e-04	0.005	-0.0048	0.0476	-0.872727	6.18182	NA	70596	39706	37433
c1hy_0370201	c6m_asq_dproblem	NA	NA	NA	NA	0.0058	0.0049	-0.0048	0.0617	-0.872727	7.81013	NA	70596	73600	68414
c1hy_0370201	c6m_asq_epersonal	NA	NA	NA	NA	0.0012	0.0052	-0.0048	0.0796	-0.872727	9.82716	NA	70596	73768	68562
c1hy_0370201	c6m_asq_total	NA	NA	NA	NA	-8e-04	0.0052	-0.0048	0.0766	-0.872727	9.34146	NA	70596	70596	70596
c1hy_0370201	c6m_bed_time	NA	NA	NA	NA	-0.0077	0.0051	-0.0048	0.0177	-0.872727	2.85484	NA	70596	65855	64283
c1hy_0370201	c6m_bmi	NA	NA	NA	NA	0.0169	0.0051	-0.0048	0.2613	-0.872727	18.2727	NA	70596	70596	70596
c1hy_0370201	c6m_nap_count	NA	NA	NA	NA	0.0011	0.0047	-0.0048	0.0172	-0.872727	3.07143	NA	70596	65725	64159
c1hy_0370201	c6m_night_wake_up_count	NA	NA	NA	NA	-0.0015	0.0046	-0.0048	0.0195	-0.872727	3.36207	NA	70596	65903	64331
c1hy_0370201	c6m_sleep_time_day	NA	NA	NA	NA	0.0014	0.0054	-0.0048	0.0205	-0.872727	3.53448	NA	70596	65805	64233
c1hy_0370201	c6m_sleep_time_night	NA	NA	NA	NA	0.0135	0.0048	-0.0048	0.0187	-0.872727	2.92188	NA	70596	65731	64165
c1hy_0370201	c6m_total_sleep_time	NA	NA	NA	NA	0.008	0.0053	-0.0048	0.0138	-0.872727	2.3	NA	70596	63760	62248
c1hy_0370201	c6m_wake_up_time	NA	NA	NA	NA	-0.0122	0.0056	-0.0048	0.0394	-0.872727	5.9697	NA	70596	65793	64227
c1hy_0370201	c_hospital_kikan	NA	NA	NA	NA	0.0058	0.0049	-0.0048	0.0146	-0.872727	2.51724	NA	70596	71319	68138
c1hy_0370201	c_tshfpb_010	NA	NA	NA	NA	-0.0122	0.0047	-0.0048	0.1406	-0.872727	6.63208	NA	70596	78538	70092
c1hy_0370201	cd	NA	NA	NA	NA	-0.0075	0.0051	-0.0048	0.072	-0.872727	6	NA	70596	73913	68693
c1hy_0370201	childcare_facility_daycare_time_3y	NA	NA	NA	NA	0.006	0.0046	-0.0048	0.0083	-0.872727	0.783019	NA	70596	68351	66794
c1hy_0370201	childcare_facility_daycare_time_4y	NA	NA	NA	NA	0.0111	0.0048	-0.0048	5e-04	-0.872727	0.0694444	NA	70596	68351	66794
c1hy_0370201	childcare_facility_starting_age	NA	NA	NA	NA	0.0062	0.0047	-0.0048	0.0107	-0.872727	0.972727	NA	70596	68182	66633
c1hy_0370201	constipation_3y	NA	NA	NA	NA	0.0021	0.0048	-0.0048	0.028	-0.872727	3.94366	NA	70596	68116	66568
c1hy_0370201	constipation_4y	NA	NA	NA	NA	0.0026	0.0053	-0.0048	0.0332	-0.872727	4.61111	NA	70596	67626	66088
c1hy_0370201	constipation_cum_4y	NA	NA	NA	NA	0.0021	0.0051	-0.0048	0.0485	-0.872727	5.98765	NA	70596	67601	66069
c1hy_0370201	constipation_severity_3y	NA	NA	NA	NA	-0.0026	0.0048	-0.0048	0.0363	-0.872727	4.65385	NA	70596	63742	62303
c1hy_0370201	constipation_severity_4y	NA	NA	NA	NA	0.007	0.0049	-0.0048	0.0324	-0.872727	4.37838	NA	70596	63916	62470
c1hy_0370201	dr0m_0020701_1	NA	NA	NA	NA	-0.0049	0.005	-0.0048	0.0087	-0.872727	1.58182	NA	70596	71319	68138
c1hy_0370201	dr0m_0020701_3	NA	NA	NA	NA	0.004	0.0049	-0.0048	0.0126	-0.872727	2.29091	NA	70596	71319	68138
c1hy_0370201	dr0m_bmi	NA	NA	NA	NA	-0.0011	0.0054	-0.0048	0.1436	-0.872727	13.0545	NA	70596	70596	70596
c1hy_0370201	dr1m_0040501b	NA	NA	NA	NA	-8e-04	0.005	-0.0048	0.009	-0.872727	1.8	NA	70596	70038	70038
c1hy_0370201	dr1m_bmi	NA	NA	NA	NA	0.0102	0.0051	-0.0048	0.1023	-0.872727	10.7684	NA	70596	70596	70596
c1hy_0370201	egg_allergy_1hy	NA	NA	NA	NA	0.0075	0.0047	-0.0048	0.0172	-0.872727	2.6875	NA	70596	70178	70178
c1hy_0370201	egg_allergy_2y	NA	NA	NA	NA	0.0069	0.0048	-0.0048	0.024	-0.872727	3.80952	NA	70596	70254	70254
c1hy_0370201	egg_allergy_3y	NA	NA	NA	NA	0.0101	0.005	-0.0048	0.0306	-0.872727	4.56716	NA	70596	69824	69824
c1hy_0370201	egg_allergy_4y	NA	NA	NA	NA	0.0101	0.0049	-0.0048	0.0247	-0.872727	3.38356	NA	70596	70047	70047
c1hy_0370201	egg_allergy_cum_4y	NA	NA	NA	NA	0.0136	0.0048	-0.0048	0.0351	-0.872727	4.28049	NA	70596	70178	70178
c1hy_0370201	egg_allergy_score_until_4yo	NA	NA	NA	NA	0.0134	0.005	-0.0048	0.0558	-0.872727	5.58	NA	70596	70158	70158
c1hy_0370201	egg_allergy_score_until_4yo_positive	NA	NA	NA	NA	0.0098	0.0051	-0.0048	0.052	-0.872727	5.14851	NA	70596	70178	70178
c1hy_0370201	exclusive_breastfeeding_1y	NA	NA	NA	NA	0.0247	0.005	-0.0048	0.0262	-0.872727	3.9697	NA	70596	68351	66794
c1hy_0370201	febrile_convulsion_cum_4y	NA	NA	NA	NA	0.0013	0.005	-0.0048	0.0888	-0.872727	8.07273	NA	70596	68351	66794
c1hy_0370201	feeding_type_yesterday_breast_feeding_count_1m	NA	NA	NA	NA	0.0191	0.0046	-0.0048	0.0168	-0.872727	2.84746	NA	70596	66696	65086
c1hy_0370201	feeding_type_yesterday_formula_feeding_count_1m	NA	NA	NA	NA	-0.0097	0.005	-0.0048	0.0086	-0.872727	0.754386	NA	70596	66813	65197
c1hy_0370201	fever_count_cum_2hy	NA	NA	NA	NA	-0.0074	0.0054	-0.0048	0.0463	-0.872727	5.38372	NA	70596	68134	66593
c1hy_0370201	fever_count_cum_2y	NA	NA	NA	NA	-0.0027	0.0049	-0.0048	0.036	-0.872727	4.44444	NA	70596	68097	66549
c1hy_0370201	fever_over_39c_count_cum_2hy	NA	NA	NA	NA	-0.0067	0.0052	-0.0048	0.0364	-0.872727	4.08989	NA	70596	68258	66705
c1hy_0370201	fever_over_39c_count_cum_2y	NA	NA	NA	NA	-0.0032	0.0049	-0.0048	0.0302	-0.872727	3.82278	NA	70596	68104	66557
c1hy_0370201	first_vaccination_bcg	NA	NA	NA	NA	0.012	0.0053	-0.0048	0.0051	-0.872727	0.822581	NA	70596	68102	66555
c1hy_0370201	first_vaccination_dpt	NA	NA	NA	NA	-0.0071	0.0049	-0.0048	0.0012	-0.872727	0.193548	NA	70596	67995	66454
c1hy_0370201	first_vaccination_haemophilus_b_influenzae	NA	NA	NA	NA	-0.0141	0.0048	-0.0048	8e-04	-0.872727	0.135593	NA	70596	66059	64566
c1hy_0370201	first_vaccination_hbv	NA	NA	NA	NA	-0.0286	0.0049	-0.0048	0.015	-0.872727	2.63158	NA	70596	68351	66794
c1hy_0370201	first_vaccination_pneumococcus	NA	NA	NA	NA	-0.0085	0.0046	-0.0048	-0.0025	-0.872727	-0.403226	NA	70596	68351	66794
c1hy_0370201	first_vaccination_polio	NA	NA	NA	NA	0.0031	0.0043	-0.0048	-0.0064	-0.872727	-1.12281	NA	70596	67881	66337
c1hy_0370201	first_vaccination_rotavirus	NA	NA	NA	NA	-0.0197	0.0047	-0.0048	0.0073	-0.872727	1.17742	NA	70596	67868	66337
c1hy_0370201	fish_allergy_score_until_4yo_positive	NA	NA	NA	NA	0.0118	0.0049	-0.0048	0.0081	-0.872727	1.55769	NA	70596	68774	68774
c1hy_0370201	food_allergy_cum_4y	NA	NA	NA	NA	0.0106	0.0052	-0.0048	0.0458	-0.872727	4.77083	NA	70596	68351	66794
c1hy_0370201	food_allergy_cum_count_until_4yo	NA	NA	NA	NA	0.0177	0.0048	-0.0048	0.0447	-0.872727	4.96667	NA	70596	70178	70178
c1hy_0370201	food_allergy_egg_feeding_status_case_combined_1yh	NA	NA	NA	NA	0.0059	0.0044	-0.0048	0.0402	-0.872727	4.46667	NA	70596	68351	66794
c1hy_0370201	food_allergy_egg_feeding_status_case_combined_2y	NA	NA	NA	NA	0.01	0.005	-0.0048	0.0343	-0.872727	4.34177	NA	70596	68351	66794
c1hy_0370201	food_allergy_egg_feeding_status_case_combined_3y	NA	NA	NA	NA	0.0097	0.0048	-0.0048	0.0219	-0.872727	2.60714	NA	70596	68351	66794
c1hy_0370201	food_allergy_egg_feeding_status_case_combined_4y	NA	NA	NA	NA	0.009	0.0049	-0.0048	0.0133	-0.872727	1.77333	NA	70596	68351	66794
c1hy_0370201	food_allergy_fish_feeding_status_case_combined_1yh	NA	NA	NA	NA	0.0057	0.0046	-0.0048	-0.0077	-0.872727	-1.30508	NA	70596	68351	66794
c1hy_0370201	food_allergy_fish_feeding_status_case_combined_2y	NA	NA	NA	NA	-0.0015	0.005	-0.0048	0.0034	-0.872727	0.53125	NA	70596	68351	66794
c1hy_0370201	food_allergy_fish_feeding_status_case_combined_3y	NA	NA	NA	NA	-0.0032	0.0046	-0.0048	-0.0118	-0.872727	-2.40816	NA	70596	60702	59411
c1hy_0370201	food_allergy_fruit_feeding_status_case_combined_1yh	NA	NA	NA	NA	0.0011	0.0045	-0.0048	0.0068	-0.872727	1.21429	NA	70596	68351	66794
c1hy_0370201	food_allergy_fruit_feeding_status_case_combined_2y	NA	NA	NA	NA	-5e-04	0.0048	-0.0048	0.002	-0.872727	0.3125	NA	70596	68351	66794
c1hy_0370201	food_allergy_fruit_feeding_status_case_combined_3y	NA	NA	NA	NA	-0.0174	0.0046	-0.0048	-7e-04	-0.872727	-0.107692	NA	70596	68351	66794
c1hy_0370201	food_allergy_milk_feeding_status_case_combined_1yh	NA	NA	NA	NA	0.0122	0.0049	-0.0048	0.0113	-0.872727	1.82258	NA	70596	68351	66794
c1hy_0370201	food_allergy_milk_feeding_status_case_combined_2y	NA	NA	NA	NA	0.0075	0.005	-0.0048	0.0185	-0.872727	2.84615	NA	70596	68351	66794
c1hy_0370201	food_allergy_milk_feeding_status_case_combined_3y	NA	NA	NA	NA	0.0055	0.0048	-0.0048	0.0097	-0.872727	1.49231	NA	70596	68351	66794
c1hy_0370201	food_allergy_milk_feeding_status_case_combined_4y	NA	NA	NA	NA	0.006	0.0045	-0.0048	0.0075	-0.872727	1.10294	NA	70596	68351	66794
c1hy_0370201	food_allergy_non_peanuts_nuts_feeding_status_case_combined_4y	NA	NA	NA	NA	-0.0036	0.0046	-0.0048	0.0075	-0.872727	0.9375	NA	70596	68351	66794
c1hy_0370201	food_allergy_nuts_feeding_status_case_combined_1yh	NA	NA	NA	NA	-0.0217	0.0051	-0.0048	0.0278	-0.872727	3.97143	NA	70596	68351	66794
c1hy_0370201	food_allergy_nuts_feeding_status_case_combined_2y	NA	NA	NA	NA	-0.0259	0.0049	-0.0048	0.0206	-0.872727	2.98551	NA	70596	68351	66794
c1hy_0370201	food_allergy_nuts_feeding_status_case_combined_3y	NA	NA	NA	NA	-0.0115	0.0052	-0.0048	0.0233	-0.872727	2.94937	NA	70596	68280	66725
c1hy_0370201	food_allergy_peanuts_feeding_status_case_combined_4y	NA	NA	NA	NA	6e-04	0.0044	-0.0048	0.0073	-0.872727	1.01389	NA	70596	68351	66794
c1hy_0370201	food_allergy_score_cum_count_until_4yo	NA	NA	NA	NA	0.0184	0.0048	-0.0048	0.064	-0.872727	6.09524	NA	70596	70178	70178
c1hy_0370201	food_allergy_sesame_feeding_status_case_combined_1yh	NA	NA	NA	NA	-0.0073	0.0047	-0.0048	0.0083	-0.872727	1.22059	NA	70596	68351	66794
c1hy_0370201	food_allergy_sesame_feeding_status_case_combined_2y	NA	NA	NA	NA	-0.0023	0.0047	-0.0048	-0.0116	-0.872727	-2	NA	70596	68351	66794
c1hy_0370201	food_allergy_sesame_feeding_status_case_combined_3y	NA	NA	NA	NA	0.0069	0.0045	-0.0048	0.0033	-0.872727	0.540984	NA	70596	68351	66794
c1hy_0370201	food_allergy_shellfish_feeding_status_case_combined_1yh	NA	NA	NA	NA	-0.0104	0.0051	-0.0048	0.0297	-0.872727	4.30435	NA	70596	68351	66794
c1hy_0370201	food_allergy_shellfish_feeding_status_case_combined_2y	NA	NA	NA	NA	-0.0091	0.005	-0.0048	0.0117	-0.872727	1.82812	NA	70596	68351	66794
c1hy_0370201	food_allergy_shellfish_feeding_status_case_combined_3y	NA	NA	NA	NA	-0.009	0.0043	-0.0048	0.0023	-0.872727	0.338235	NA	70596	68351	66794
c1hy_0370201	food_allergy_shellfish_feeding_status_case_combined_4y	NA	NA	NA	NA	0.0017	0.0045	-0.0048	0.0249	-0.872727	3.32	NA	70596	68351	66794
c1hy_0370201	food_allergy_soba_feeding_status_case_combined_1yh	NA	NA	NA	NA	-0.013	0.0049	-0.0048	0.0249	-0.872727	3.95238	NA	70596	68351	66794
c1hy_0370201	food_allergy_soba_feeding_status_case_combined_2y	NA	NA	NA	NA	-0.0161	0.0047	-0.0048	0.0143	-0.872727	2.2	NA	70596	68351	66794
c1hy_0370201	food_allergy_soba_feeding_status_case_combined_3y	NA	NA	NA	NA	-0.0139	0.0046	-0.0048	0.0059	-0.872727	0.819444	NA	70596	68351	66794
c1hy_0370201	food_allergy_soba_feeding_status_case_combined_4y	NA	NA	NA	NA	-0.0051	0.005	-0.0048	0.0094	-0.872727	1.32394	NA	70596	68351	66794
c1hy_0370201	food_allergy_wheat_feeding_status_case_combined_1yh	NA	NA	NA	NA	4e-04	0.0047	-0.0048	0.008	-0.872727	1.45455	NA	70596	68351	66794
c1hy_0370201	fruit_allergy_score_until_4yo_positive	NA	NA	NA	NA	0.0116	0.0043	-0.0048	0.0137	-0.872727	2.20968	NA	70596	64065	64065
c1hy_0370201	ft1b_0080001	NA	NA	NA	NA	0.004	0.0049	-0.0048	0.0438	-0.872727	3.68067	NA	70596	71319	68138
c1hy_0370201	ft1b_0400001	NA	NA	NA	NA	-0.0137	0.0051	-0.0048	0.0545	-0.872727	4.12879	NA	70596	71319	68138
c1hy_0370201	ft1b_0410001	NA	NA	NA	NA	-0.0112	0.0048	-0.0048	0.0599	-0.872727	3.94079	NA	70596	71319	68138
c1hy_0370201	ft1b_0420001	NA	NA	NA	NA	-0.0123	0.005	-0.0048	0.0544	-0.872727	3.62667	NA	70596	71319	68138
c1hy_0370201	ft1b_0430001	NA	NA	NA	NA	-0.0189	0.0047	-0.0048	0.0461	-0.872727	3.17931	NA	70596	71319	68138
c1hy_0370201	ft1b_0440001	NA	NA	NA	NA	0.0152	0.0052	-0.0048	0.053	-0.872727	4.24	NA	70596	71319	68138
c1hy_0370201	ft1b_0450001	NA	NA	NA	NA	-0.0012	0.0049	-0.0048	0.0486	-0.872727	4.58491	NA	70596	63050	60295
c1hy_0370201	ft1b_0460001	NA	NA	NA	NA	4e-04	0.0053	-0.0048	0.0516	-0.872727	4.96154	NA	70596	62212	59567
c1hy_0370201	ft1b_0470001b	NA	NA	NA	NA	-0.0104	0.0045	-0.0048	-0.0046	-0.872727	-0.479167	NA	70596	70310	70310
c1hy_0370201	ft1b_0480001	NA	NA	NA	NA	-0.0066	0.0046	-0.0048	0.0568	-0.872727	3.44242	NA	70596	61296	58712
c1hy_0370201	gastroenteritis_cum_2y	NA	NA	NA	NA	-0.0055	0.0048	-0.0048	0.0158	-0.872727	2.07895	NA	70596	67525	65999
c1hy_0370201	hand_foot_and_mouth_disease_cum_2y	NA	NA	NA	NA	0.0125	0.0046	-0.0048	-6e-04	-0.872727	-0.0810811	NA	70596	68351	66794
c1hy_0370201	hba1c_ngsp_early	NA	NA	NA	NA	0.0209	0.0048	-0.0048	0.0558	-0.872727	6.2	NA	70596	65376	63672
c1hy_0370201	herpangina_cum_2y	NA	NA	NA	NA	-0.0037	0.0048	-0.0048	0.0091	-0.872727	1.26389	NA	70596	64063	62623
c1hy_0370201	hg	NA	NA	NA	NA	0.0167	0.0053	-0.0048	0.078	-0.872727	1.93069	NA	70596	73913	68693
c1hy_0370201	hsv_infection_cum_2y	NA	NA	NA	NA	-0.0059	0.0044	-0.0048	0.0026	-0.872727	0.472727	NA	70596	68351	66794
c1hy_0370201	influenza_viral_infections_cum_4y	NA	NA	NA	NA	-0.0019	0.0053	-0.0048	0.0286	-0.872727	3.91781	NA	70596	68351	66794
c1hy_0370201	intellectual_and_developmental_disability_including_language_delay_cum_4y	NA	NA	NA	NA	-0.0061	0.0049	-0.0048	2e-04	-0.872727	0.030303	NA	70596	68351	66794
c1hy_0370201	isacc_modified_current_runny_nose_autumn_2y	NA	NA	NA	NA	0.0063	0.005	-0.0048	0.0014	-0.872727	0.237288	NA	70596	66813	65197
c1hy_0370201	isacc_modified_current_runny_nose_autumn_3y	NA	NA	NA	NA	0.0066	0.0051	-0.0048	0.0039	-0.872727	0.590909	NA	70596	66813	65197
c1hy_0370201	isacc_modified_current_runny_nose_autumn_4y	NA	NA	NA	NA	0.0109	0.0047	-0.0048	-0.0066	-0.872727	-1.06452	NA	70596	66813	65197
c1hy_0370201	isacc_modified_current_runny_nose_nonpollen_season_2y	NA	NA	NA	NA	6e-04	0.0054	-0.0048	5e-04	-0.872727	0.0746269	NA	70596	62712	61219
c1hy_0370201	isacc_modified_current_runny_nose_nonpollen_season_3y	NA	NA	NA	NA	0.0012	0.0047	-0.0048	-0.0024	-0.872727	-0.393443	NA	70596	66813	65197
c1hy_0370201	isacc_modified_current_runny_nose_nonpollen_season_4y	NA	NA	NA	NA	0.0039	0.005	-0.0048	0.001	-0.872727	0.149254	NA	70596	66682	65075
c1hy_0370201	isacc_modified_current_runny_nose_pollen_season_2y	NA	NA	NA	NA	0.0086	0.0054	-0.0048	6e-04	-0.872727	0.0983607	NA	70596	66813	65197
c1hy_0370201	isacc_modified_current_runny_nose_pollen_season_3y	NA	NA	NA	NA	0.0118	0.0048	-0.0048	0.0055	-0.872727	0.833333	NA	70596	66813	65197
c1hy_0370201	isacc_modified_current_runny_nose_pollen_season_4y	NA	NA	NA	NA	0.0058	0.0049	-0.0048	0.0103	-0.872727	1.43056	NA	70596	66518	64924
c1hy_0370201	isacc_modified_current_runny_nose_spring_2y	NA	NA	NA	NA	0.006	0.0049	-0.0048	0.0019	-0.872727	0.301587	NA	70596	66776	65162
c1hy_0370201	isacc_modified_current_runny_nose_spring_3y	NA	NA	NA	NA	0.0097	0.0049	-0.0048	0.0027	-0.872727	0.428571	NA	70596	66813	65197
c1hy_0370201	isacc_modified_current_runny_nose_spring_4y	NA	NA	NA	NA	0.0077	0.0051	-0.0048	0.0091	-0.872727	1.28169	NA	70596	66813	65197
c1hy_0370201	isacc_modified_current_runny_nose_summer_2y	NA	NA	NA	NA	-3e-04	0.0047	-0.0048	-7e-04	-0.872727	-0.118644	NA	70596	66813	65197
c1hy_0370201	isacc_modified_current_runny_nose_summer_3y	NA	NA	NA	NA	0.0019	0.0046	-0.0048	0.0024	-0.872727	0.358209	NA	70596	66813	65197
c1hy_0370201	isacc_modified_current_runny_nose_summer_4y	NA	NA	NA	NA	0.0046	0.0048	-0.0048	-3e-04	-0.872727	-0.0379747	NA	70596	66813	65197
c1hy_0370201	isacc_modified_current_runny_nose_winter_2y	NA	NA	NA	NA	0.0022	0.0054	-0.0048	0.0049	-0.872727	0.742424	NA	70596	66813	65197
c1hy_0370201	isacc_modified_current_runny_nose_winter_3y	NA	NA	NA	NA	0.0028	0.0049	-0.0048	-9e-04	-0.872727	-0.160714	NA	70596	66813	65197
c1hy_0370201	isacc_modified_current_runny_nose_winter_4y	NA	NA	NA	NA	-0.007	0.0048	-0.0048	-0.0038	-0.872727	-0.535211	NA	70596	66813	65197
c1hy_0370201	kawasaki_disease_cum_4y	NA	NA	NA	NA	0.0013	0.0048	-0.0048	-6e-04	-0.872727	-0.0967742	NA	70596	68351	66794
c1hy_0370201	length_of_labor	NA	NA	NA	NA	-0.0079	0.0049	-0.0048	0.0336	-0.872727	4.73239	NA	70596	68351	66794
c1hy_0370201	low_birth_weight	NA	NA	NA	NA	-0.0083	0.0049	-0.0048	0.0312	-0.872727	4.8	NA	70596	67848	66311
c1hy_0370201	lower_respiratory_tract_infection_cum_2y	NA	NA	NA	NA	0.0106	0.0047	-0.0048	0.0186	-0.872727	2.58333	NA	70596	67101	65592
c1hy_0370201	m0mb_0410001	NA	NA	NA	NA	-0.0026	0.0048	-0.0048	0.0693	-0.872727	6.41667	NA	70596	70238	67139
c1hy_0370201	m0mb_0420001	NA	NA	NA	NA	0.0042	0.0052	-0.0048	0.0712	-0.872727	6.47273	NA	70596	71187	68017
c1hy_0370201	m0mb_0430001	NA	NA	NA	NA	-0.0025	0.0056	-0.0048	0.062	-0.872727	4.46043	NA	70596	71319	68138
c1hy_0370201	m0mb_0450001	NA	NA	NA	NA	-0.0203	0.0048	-0.0048	0.0209	-0.872727	3.16667	NA	70596	71319	68138
c1hy_0370201	m0mb_0460001	NA	NA	NA	NA	-0.0106	0.0046	-0.0048	0.0224	-0.872727	3.5	NA	70596	71319	68138
c1hy_0370201	m0mb_0480001	NA	NA	NA	NA	-0.0129	0.005	-0.0048	0.0638	-0.872727	6.44444	NA	70596	71319	68138
c1hy_0370201	m1m_0030001_1	NA	NA	NA	NA	-0.0046	0.0051	-0.0048	0.0011	-0.872727	0.186441	NA	70596	71319	68138
c1hy_0370201	m1m_0030001_2	NA	NA	NA	NA	0.0026	0.0045	-0.0048	0.0098	-0.872727	1.46269	NA	70596	71319	68138
c1hy_0370201	m1m_0030001_3	NA	NA	NA	NA	0.0318	0.0043	-0.0048	-0.0104	-0.872727	-1.92593	NA	70596	71319	68138
c1hy_0370201	m1m_0040001_1	NA	NA	NA	NA	-0.0261	0.0047	-0.0048	0.0166	-0.872727	2.72131	NA	70596	71319	68138
c1hy_0370201	m1m_0040001_2	NA	NA	NA	NA	0.0121	0.0047	-0.0048	0.0022	-0.872727	0.431373	NA	70596	71319	68138
c1hy_0370201	m1m_0040001_4	NA	NA	NA	NA	0.0123	0.0048	-0.0048	0.0173	-0.872727	2.74603	NA	70596	71319	68138
c1hy_0370201	m1m_0040001_6	NA	NA	NA	NA	0.0204	0.0046	-0.0048	-0.0088	-0.872727	-1.76	NA	70596	71319	68138
c1hy_0370201	m1m_0250001_1	NA	NA	NA	NA	0.0337	0.0047	-0.0048	0.0132	-0.872727	2.09524	NA	70596	71319	68138
c1hy_0370201	m1m_0250001_2	NA	NA	NA	NA	-0.0364	0.0047	-0.0048	0.0101	-0.872727	1.60317	NA	70596	71319	68138
c1hy_0370201	m1m_0250001_3	NA	NA	NA	NA	0.0037	0.0048	-0.0048	0.0035	-0.872727	0.603448	NA	70596	71319	68138
c1hy_0370201	m1m_0260001_1	NA	NA	NA	NA	-0.0047	0.0049	-0.0048	0.0079	-0.872727	1.36207	NA	70596	71319	68138
c1hy_0370201	m1m_0260001_2	NA	NA	NA	NA	0.0013	0.0049	-0.0048	0.0055	-0.872727	0.901639	NA	70596	70932	67777
c1hy_0370201	m1m_bed_time	NA	NA	NA	NA	7e-04	0.0047	-0.0048	2e-04	-0.872727	0.0350877	NA	70596	66813	65197
c1hy_0370201	m1m_nap_count	NA	NA	NA	NA	0.004	0.0052	-0.0048	0.0286	-0.872727	4.4	NA	70596	65865	64288
c1hy_0370201	m1m_night_wake_up_count	NA	NA	NA	NA	-0.0053	0.0053	-0.0048	0.0238	-0.872727	3.83871	NA	70596	66144	64561
c1hy_0370201	m1m_sleep_time_day	NA	NA	NA	NA	0.002	0.0049	-0.0048	0.0395	-0.872727	6.69492	NA	70596	65733	64171
c1hy_0370201	m1m_sleep_time_night	NA	NA	NA	NA	0.0089	0.0044	-0.0048	0.0141	-0.872727	2.2381	NA	70596	65818	64249
c1hy_0370201	m1m_total_sleep_time	NA	NA	NA	NA	0.0089	0.0047	-0.0048	0.028	-0.872727	4.66667	NA	70596	65761	64198
c1hy_0370201	m1m_wake_up_time	NA	NA	NA	NA	0.0064	0.0049	-0.0048	0.0249	-0.872727	3.19231	NA	70596	66813	65197
c1hy_0370201	mbpfas0001b	NA	NA	NA	NA	0.0133	0.0053	-0.0048	0.0136	-0.872727	0.660194	NA	70596	70596	70596
c1hy_0370201	mbpfas0007	NA	NA	NA	NA	-0.0102	0.0047	-0.0048	0.0067	-0.872727	0.345361	NA	70596	73406	68232
c1hy_0370201	mbpfas0009	NA	NA	NA	NA	-0.0247	0.0058	-0.0048	0.054	-0.872727	2.45455	NA	70596	73369	68195
c1hy_0370201	mbpfas0013	NA	NA	NA	NA	-0.0134	0.0057	-0.0048	0.0495	-0.872727	2.25	NA	70596	73310	68145
c1hy_0370201	mbpfas0017	NA	NA	NA	NA	-0.0022	0.0059	-0.0048	0.0561	-0.872727	2.55	NA	70596	73011	67873
c1hy_0370201	mbpfas0021	NA	NA	NA	NA	0.0081	0.0052	-0.0048	0.0148	-0.872727	0.714976	NA	70596	73629	68440
c1hy_0370201	mbpfas0025	NA	NA	NA	NA	0.0083	0.0048	-0.0048	-0.001	-0.872727	-0.046729	NA	70596	73224	68075
c1hy_0370201	mbpfas0029	NA	NA	NA	NA	0.0135	0.005	-0.0048	0.0334	-0.872727	1.63725	NA	70596	73371	68204
c1hy_0370201	mbpfas0039b	NA	NA	NA	NA	-0.0071	0.0047	-0.0048	0.0042	-0.872727	0.214286	NA	70596	70596	70596
c1hy_0370201	mbpfas0041	NA	NA	NA	NA	-0.0165	0.0046	-0.0048	0.0047	-0.872727	0.20524	NA	70596	73012	67891
c1hy_0370201	mbpfas0045	NA	NA	NA	NA	-0.0028	0.0048	-0.0048	-0.008	-0.872727	-0.451977	NA	70596	69911	65007
c1hy_0370201	mbpfas0047	NA	NA	NA	NA	-0.0032	0.0048	-0.0048	0.0515	-0.872727	2.48792	NA	70596	71276	66275
c1hy_0370201	mbpfas0053b	NA	NA	NA	NA	-0.0022	0.0046	-0.0048	0.0222	-0.872727	1.21978	NA	70596	70596	70596
c1hy_0370201	mbpfas0067b	NA	NA	NA	NA	-0.0079	0.0055	-0.0048	0.0296	-0.872727	1.5914	NA	70596	70596	70596
c1hy_0370201	mbpfas0073	NA	NA	NA	NA	0.0072	0.0049	-0.0048	0.0626	-0.872727	2.69828	NA	70596	56592	52403
c1hy_0370201	milk_allergy_1hy	NA	NA	NA	NA	0.0084	0.0049	-0.0048	0.0138	-0.872727	2.15625	NA	70596	70178	70178
c1hy_0370201	milk_allergy_2y	NA	NA	NA	NA	0.0053	0.0049	-0.0048	0.0113	-0.872727	1.79365	NA	70596	70178	70178
c1hy_0370201	milk_allergy_3y	NA	NA	NA	NA	-0.0016	0.0046	-0.0048	0.0017	-0.872727	0.288136	NA	70596	70453	70453
c1hy_0370201	milk_allergy_cum_4y	NA	NA	NA	NA	0.0071	0.0053	-0.0048	0.0203	-0.872727	3.02985	NA	70596	70178	70178
c1hy_0370201	milk_allergy_score_until_4yo	NA	NA	NA	NA	0.0085	0.0049	-0.0048	0.0317	-0.872727	4.28378	NA	70596	70178	70178
c1hy_0370201	milk_allergy_score_until_4yo_positive	NA	NA	NA	NA	0.0081	0.0051	-0.0048	0.0309	-0.872727	4.06579	NA	70596	70178	70178
c1hy_0370201	mn	NA	NA	NA	NA	-0.0061	0.0048	-0.0048	0.0781	-0.872727	4.91195	NA	70596	73913	68693
c1hy_0370201	mt1b_0020001	NA	NA	NA	NA	-0.0012	0.0048	-0.0048	0.0349	-0.872727	4.30864	NA	70596	73388	68216
c1hy_0370201	mt1b_0020101	NA	NA	NA	NA	-5e-04	0.0047	-0.0048	0.0332	-0.872727	4.25641	NA	70596	73913	68693
c1hy_0370201	mt1b_0030001	NA	NA	NA	NA	-0.0016	0.0049	-0.0048	0.0286	-0.872727	3.575	NA	70596	73913	68693
c1hy_0370201	mt1b_0030101	NA	NA	NA	NA	-2e-04	0.0049	-0.0048	0.0294	-0.872727	3.58537	NA	70596	73913	68693
c1hy_0370201	mt1b_0040001b	NA	NA	NA	NA	-0.0053	0.0048	-0.0048	0.015	-0.872727	2.58621	NA	70596	70596	70596
c1hy_0370201	mt1b_0040101b	NA	NA	NA	NA	-0.0046	0.0047	-0.0048	0.0141	-0.872727	2.35	NA	70596	70596	70596
c1hy_0370201	mt1b_0050001	NA	NA	NA	NA	-0.013	0.0047	-0.0048	0.0302	-0.872727	4.50746	NA	70596	73913	68693
c1hy_0370201	mt1b_0050101	NA	NA	NA	NA	-0.013	0.0047	-0.0048	0.03	-0.872727	4.34783	NA	70596	73913	68693
c1hy_0370201	mt1b_0060001	NA	NA	NA	NA	0.0113	0.0048	-0.0048	0.02	-0.872727	2.85714	NA	70596	73913	68693
c1hy_0370201	mt1b_0060101	NA	NA	NA	NA	0.0113	0.0049	-0.0048	0.0191	-0.872727	2.72857	NA	70596	73913	68693
c1hy_0370201	mt1b_0080001	NA	NA	NA	NA	0.0016	0.0052	-0.0048	0.0576	-0.872727	6.32967	NA	70596	71709	66678
c1hy_0370201	mt1b_0100101	NA	NA	NA	NA	-0.0099	0.0047	-0.0048	0.0571	-0.872727	3.48171	NA	70596	73656	68458
c1hy_0370201	mt1b_0100201	NA	NA	NA	NA	0.0038	0.0051	-0.0048	0.055	-0.872727	6.11111	NA	70596	73913	68693
c1hy_0370201	mt1b_0100301	NA	NA	NA	NA	0.0061	0.0044	-0.0048	0.034	-0.872727	4.72222	NA	70596	73913	68693
c1hy_0370201	mt1b_0100401	NA	NA	NA	NA	0.002	0.0045	-0.0048	0.039	-0.872727	5.34247	NA	70596	73913	68693
c1hy_0370201	mt1b_0100501	NA	NA	NA	NA	-0.0064	0.0055	-0.0048	0.0606	-0.872727	5.66355	NA	70596	70862	67713
c1hy_0370201	mt1b_0100601	NA	NA	NA	NA	-0.0029	0.0054	-0.0048	0.0596	-0.872727	5.51852	NA	70596	70902	67750
c1hy_0370201	mt1b_0100701	NA	NA	NA	NA	0.0106	0.0047	-0.0048	0.0456	-0.872727	5.92208	NA	70596	70984	67817
c1hy_0370201	mt1b_0100801	NA	NA	NA	NA	-0.0053	0.0051	-0.0048	0.0914	-0.872727	7.87931	NA	70596	70954	67791
c1hy_0370201	mt1b_0200101	NA	NA	NA	NA	-0.0161	0.0051	-0.0048	0.0567	-0.872727	5.0177	NA	70596	33377	31665
c1hy_0370201	mt1b_0200201	NA	NA	NA	NA	0.0169	0.005	-0.0048	0.0537	-0.872727	4.92661	NA	70596	70204	67082
c1hy_0370201	mt1b_0200301	NA	NA	NA	NA	0.0071	0.0052	-0.0048	0.0432	-0.872727	4.69565	NA	70596	71075	67914
c1hy_0370201	mt1b_0200401	NA	NA	NA	NA	0.003	0.0049	-0.0048	0.0552	-0.872727	5.52	NA	70596	70887	67729
c1hy_0370201	mt1b_0200501	NA	NA	NA	NA	0.0012	0.0046	-0.0048	0.026	-0.872727	1.9697	NA	70596	70804	67659
c1hy_0370201	mt1b_0400001	NA	NA	NA	NA	-0.0186	0.0047	-0.0048	0.0725	-0.872727	6.90476	NA	70596	70894	67740
c1hy_0370201	mt1b_0410001	NA	NA	NA	NA	-0.0205	0.0046	-0.0048	0.0631	-0.872727	6.8587	NA	70596	70705	67563
c1hy_0370201	mt1b_0420001	NA	NA	NA	NA	-0.0175	0.0046	-0.0048	0.0587	-0.872727	6.52222	NA	70596	70761	67618
c1hy_0370201	mt1b_0430001	NA	NA	NA	NA	-0.003	0.0046	-0.0048	0.058	-0.872727	4.87395	NA	70596	70928	67771
c1hy_0370201	mt1b_0440001	NA	NA	NA	NA	-0.0146	0.0053	-0.0048	0.0611	-0.872727	6.17172	NA	70596	70926	67771
c1hy_0370201	mt1b_0450001	NA	NA	NA	NA	-0.0142	0.0051	-0.0048	0.029	-0.872727	4.14286	NA	70596	70733	67591
c1hy_0370201	mt1b_0460001	NA	NA	NA	NA	-5e-04	0.0047	-0.0048	0.0312	-0.872727	4.52174	NA	70596	70303	67190
c1hy_0370201	mt1b_0470001	NA	NA	NA	NA	-0.0047	0.0048	-0.0048	-0.0051	-0.872727	-0.87931	NA	70596	69835	66775
c1hy_0370201	mt1b_0480001	NA	NA	NA	NA	-0.0176	0.0046	-0.0048	0.0615	-0.872727	5.6422	NA	70596	69963	66891
c1hy_0370201	mt1u_0010001	NA	NA	NA	NA	-0.0027	0.0049	-0.0048	0.0165	-0.872727	2.79661	NA	70596	70084	66997
c1hy_0370201	mt1u_0020001	NA	NA	NA	NA	0.0011	0.0049	-0.0048	0.013	-0.872727	2.13115	NA	70596	70830	67678
c1hy_0370201	mt2b_0410001	NA	NA	NA	NA	-0.0124	0.0048	-0.0048	0.0775	-0.872727	6.73913	NA	70596	70695	67557
c1hy_0370201	mt2b_0420001	NA	NA	NA	NA	-0.0113	0.0049	-0.0048	0.0791	-0.872727	6.76068	NA	70596	70089	66977
c1hy_0370201	mt2b_0430001	NA	NA	NA	NA	-0.0142	0.0047	-0.0048	0.0853	-0.872727	5.29814	NA	70596	70710	67565
c1hy_0370201	mt2b_0450001	NA	NA	NA	NA	-0.0112	0.0053	-0.0048	0.0514	-0.872727	6.425	NA	70596	70615	67484
c1hy_0370201	mt2b_0460001	NA	NA	NA	NA	0.0013	0.0053	-0.0048	0.0452	-0.872727	5.38095	NA	70596	70773	67630
c1hy_0370201	mt2b_0480001	NA	NA	NA	NA	-0.0192	0.005	-0.0048	0.0758	-0.872727	5.57353	NA	70596	70889	67734
c1hy_0370201	mt2b_0490001	NA	NA	NA	NA	0.0118	0.0049	-0.0048	0.0271	-0.872727	3.56579	NA	70596	70839	67687
c1hy_0370201	mt2u_0010001	NA	NA	NA	NA	-0.011	0.0046	-0.0048	0.0227	-0.872727	3.72131	NA	70596	70610	67472
c1hy_0370201	mt2u_0020001	NA	NA	NA	NA	-0.0075	0.0046	-0.0048	0.0228	-0.872727	3.8	NA	70596	70903	67750
c1hy_0370201	mumps_cum_4y	NA	NA	NA	NA	0.0232	0.005	-0.0048	0.0044	-0.872727	0.594595	NA	70596	68351	66794
c1hy_0370201	mycotic_or_fungal_infection_cum_2y	NA	NA	NA	NA	-0.0016	0.0049	-0.0048	0.0053	-0.872727	0.929825	NA	70596	68351	66794
c1hy_0370201	nuts_allergy_score_until_4yo_positive	NA	NA	NA	NA	0.0245	0.0046	-0.0048	0.0098	-0.872727	1.44118	NA	70596	70178	70178
c1hy_0370201	otitis_media_cum_2y	NA	NA	NA	NA	-0.0127	0.0051	-0.0048	0.0243	-0.872727	3.68182	NA	70596	68351	66794
c1hy_0370201	out_of_night_diapers_age_4y	NA	NA	NA	NA	-0.009	0.0051	-0.0048	0.0304	-0.872727	2.15603	NA	70596	65376	63672
c1hy_0370201	participant_reported_food_allergy_cum_4y	NA	NA	NA	NA	0.0148	0.0048	-0.0048	0.0429	-0.872727	4.71429	NA	70596	70178	70178
c1hy_0370201	pb	NA	NA	NA	NA	0.0273	0.005	-0.0048	0.0508	-0.872727	6.51282	NA	70596	73913	68693
c1hy_0370201	peanuts_allergy_score_4yo_positive	NA	NA	NA	NA	0.014	0.0047	-0.0048	0.0018	-0.872727	0.28125	NA	70596	70178	70178
c1hy_0370201	premature_birth	NA	NA	NA	NA	0.0035	0.0048	-0.0048	0.0091	-0.872727	1.56897	NA	70596	68351	66794
c1hy_0370201	psychomotor_developmental_delay_cum_4y	NA	NA	NA	NA	-0.0103	0.0046	-0.0048	-0.0018	-0.872727	-0.295082	NA	70596	68181	66634
c1hy_0370201	roseola_infantum_cum_2y	NA	NA	NA	NA	0.0088	0.0052	-0.0048	0.0126	-0.872727	2	NA	70596	67571	66047
c1hy_0370201	rsv_infection_cum_2y	NA	NA	NA	NA	0.0127	0.005	-0.0048	0.0361	-0.872727	5.30882	NA	70596	68351	66794
c1hy_0370201	sccon003	NA	NA	NA	NA	-0.0112	0.0052	-0.0048	0.0704	-0.872727	8.38095	NA	70596	73913	68693
c1hy_0370201	sccon005	NA	NA	NA	NA	-0.0123	0.0044	-0.0048	0.0252	-0.872727	3.76119	NA	70596	73679	68484
c1hy_0370201	se	NA	NA	NA	NA	-0.0227	0.0045	-0.0048	0.0628	-0.872727	1.82558	NA	70596	73913	68693
c1hy_0370201	shellfish_allergy_score_until_4yo_positive	NA	NA	NA	NA	0.0079	0.0048	-0.0048	0.0027	-0.872727	0.442623	NA	70596	70178	70178
c1hy_0370201	soba_allergy_score_until_4yo_positive	NA	NA	NA	NA	-0.0056	0.0046	-0.0048	0.0105	-0.872727	1.75	NA	70596	70178	70178
c1hy_0370201	soybean_allergy_score_until_4yo_positive	NA	NA	NA	NA	-5e-04	0.0051	-0.0048	0.0084	-0.872727	1.29231	NA	70596	70178	70178
c1hy_0370201	streptococcus_pyogenes_cum_4y	NA	NA	NA	NA	-0.0123	0.0045	-0.0048	0.0062	-0.872727	0.984127	NA	70596	67552	66022
c1hy_0370201	ucbb_0080001b	NA	NA	NA	NA	-0.0017	0.0051	-0.0048	0.029	-0.872727	4.83333	NA	70596	70596	70596
c1hy_0370201	ucbb_0410001	NA	NA	NA	NA	-0.0028	0.0061	-0.0048	0.3582	-0.872727	8.3109	NA	70596	70580	67448
c1hy_0370201	ucbb_0420001	NA	NA	NA	NA	-0.0034	0.0061	-0.0048	0.3484	-0.872727	7.81166	NA	70596	70875	67716
c1hy_0370201	ucbb_0430001	NA	NA	NA	NA	-0.0172	0.006	-0.0048	0.2981	-0.872727	4.26466	NA	70596	70806	67655
c1hy_0370201	ucbb_0450001	NA	NA	NA	NA	-0.0048	0.0054	-0.0048	0.0986	-0.872727	10.9556	NA	70596	71000	67844
c1hy_0370201	ucbb_0460001	NA	NA	NA	NA	-0.0014	0.0052	-0.0048	0.0956	-0.872727	10.5055	NA	70596	71029	67863
c1hy_0370201	ucbb_0480001	NA	NA	NA	NA	-0.0066	0.0061	-0.0048	0.3442	-0.872727	7.23109	NA	70596	70444	67333
c1hy_0370201	upper_respiratory_tract_infection_cum_2y	NA	NA	NA	NA	0.0021	0.0048	-0.0048	0.018	-0.872727	2.64706	NA	70596	68351	66794
c1hy_0370201	urinary_tract_infections_cum_4y	NA	NA	NA	NA	-0.0089	0.0048	-0.0048	-0.0027	-0.872727	-0.442623	NA	70596	68351	66794
c1hy_0370201	urticaria_cum_4y	NA	NA	NA	NA	7e-04	0.0051	-0.0048	0.0121	-0.872727	1.77941	NA	70596	68351	66794
c1hy_0370201	varicella_cum_4y	NA	NA	NA	NA	0.0085	0.005	-0.0048	0.0045	-0.872727	0.642857	NA	70596	68351	66794
c1hy_0370201	wheat_allergy_score_until_4yo_positive	NA	NA	NA	NA	0.0047	0.0045	-0.0048	0.0305	-0.872727	4.55224	NA	70596	70178	70178
c1hy_0380101_1	BMI	NA	NA	NA	NA	-0.0023	0.0063	-0.0018	0.1732	-0.295082	19.4607	NA	70403	163835	0
c1hy_0380101_1	adenovirus_infection_cum_2y	NA	NA	NA	NA	0.0114	0.0049	-0.0018	0.0171	-0.295082	2.71429	NA	69260	67822	66960
c1hy_0380101_1	allergic_conjunctivitis_cum_4y	NA	NA	NA	NA	0.0086	0.0049	-0.0018	0.0162	-0.295082	2.28169	NA	69260	69564	68778
c1hy_0380101_1	allergic_conjunctivitis_or_rhinitis_or_hay_fever_cum_4y	NA	NA	NA	NA	0.0102	0.0051	-0.0018	0.0086	-0.295082	1.11688	NA	69260	70178	69260
c1hy_0380101_1	allergic_rhinitis_cum_4y	NA	NA	NA	NA	0.0048	0.0052	-0.0018	0.0126	-0.295082	1.55556	NA	69260	70178	69260
c1hy_0380101_1	any_food_allergy_score_positive_until_4yo	NA	NA	NA	NA	-0.0032	0.0049	-0.0018	0.0548	-0.295082	5.48	NA	69260	70346	66405
c1hy_0380101_1	asthma_cum_4y	NA	NA	NA	NA	0.0205	0.0051	-0.0018	0.0306	-0.295082	3.1875	NA	69260	70178	69260
c1hy_0380101_1	atopic_dermatitis_cum_4y	NA	NA	NA	NA	-0.0079	0.0053	-0.0018	0.0633	-0.295082	5.86111	NA	69260	70178	69260
c1hy_0380101_1	autistic_spectrum_disorder_and_pddnos_cum_4y	NA	NA	NA	NA	-3.4299e-06	0.0046	-0.0018	0.0107	-0.295082	1.94545	NA	69260	70178	69260
c1hy_0380101_1	bone_fracture_cum_4y	NA	NA	NA	NA	-0.0089	0.0049	-0.0018	0.0034	-0.295082	0.548387	NA	69260	70178	69260
c1hy_0380101_1	breast_feeding_cessation_1m	NA	NA	NA	NA	0.0062	0.0051	-0.0018	0.004	-0.295082	0.634921	NA	69260	70596	69260
c1hy_0380101_1	breast_feeding_cessation_2m	NA	NA	NA	NA	0.0137	0.0051	-0.0018	0.0142	-0.295082	2.18462	NA	69260	70596	69260
c1hy_0380101_1	breast_feeding_cessation_3m	NA	NA	NA	NA	0.0193	0.0051	-0.0018	0.0112	-0.295082	1.77778	NA	69260	70596	69260
c1hy_0380101_1	breast_feeding_cessation_age	NA	NA	NA	NA	0.011	0.0051	-0.0018	0.018	-0.295082	2.14286	NA	69260	70596	69260
c1hy_0380101_1	breast_feeding_period_1y	NA	NA	NA	NA	-0.0121	0.0046	-0.0018	0.0188	-0.295082	2.84848	NA	69260	70249	68946
c1hy_0380101_1	c1hy_0030001b2	NA	NA	NA	NA	0.01	0.0049	-0.0018	0.0102	-0.295082	1.85455	NA	69260	71187	67179
c1hy_0380101_1	c1hy_0070002b	NA	NA	NA	NA	0.0093	0.005	-0.0018	0.0083	-0.295082	1.40678	NA	69260	71319	67296
c1hy_0380101_1	c1hy_0380101_2	NA	NA	NA	NA	-0.1833	0.0046	-0.0018	0.0101	-0.295082	1.68333	NA	69260	73224	67233
c1hy_0380101_1	c1hy_0380101_3	NA	NA	NA	NA	-0.6041	0.0056	-0.0018	-7e-04	-0.295082	-0.106061	NA	69260	73371	67357
c1hy_0380101_1	c1hy_0380101_4	NA	NA	NA	NA	-0.3361	0.0056	-0.0018	-2e-04	-0.295082	-0.03125	NA	69260	73012	67051
c1hy_0380101_1	c1hy_0493002b	NA	NA	NA	NA	-0.0054	0.0046	-0.0018	0.0045	-0.295082	0.789474	NA	69260	71319	67296
c1hy_0380101_1	c1hy_asq_total	NA	NA	NA	NA	-0.0223	0.0055	-0.0018	0.0772	-0.295082	8.21277	NA	69260	68796	64968
c1hy_0380101_1	c1hy_bed_time	NA	NA	NA	NA	0.0021	0.005	-0.0018	0.0269	-0.295082	3.68493	NA	69260	70596	69260
c1hy_0380101_1	c1hy_bmi	NA	NA	NA	NA	0.0018	0.0055	-0.0018	0.1847	-0.295082	13.2878	NA	69260	71319	67296
c1hy_0380101_1	c1hy_nap_count	NA	NA	NA	NA	0.0047	0.0048	-0.0018	0.0165	-0.295082	2.46269	NA	69260	69944	68648
c1hy_0380101_1	c1hy_night_wake_up_count	NA	NA	NA	NA	-0.0016	0.0049	-0.0018	0.0287	-0.295082	4.28358	NA	69260	70596	69260
c1hy_0380101_1	c1hy_sleep_time_day	NA	NA	NA	NA	-0.0061	0.0049	-0.0018	0.0195	-0.295082	3.25	NA	69260	70596	69260
c1hy_0380101_1	c1hy_sleep_time_night	NA	NA	NA	NA	-0.0054	0.005	-0.0018	0.0231	-0.295082	3.34783	NA	69260	70186	68874
c1hy_0380101_1	c1hy_total_sleep_time	NA	NA	NA	NA	-0.0088	0.0048	-0.0018	0.01	-0.295082	1.5873	NA	69260	70596	69260
c1hy_0380101_1	c1hy_wake_up_time	NA	NA	NA	NA	-0.0077	0.0054	-0.0018	0.0699	-0.295082	9.07792	NA	69260	70596	69260
c1hy_0380101_1	c1y_0090005b	NA	NA	NA	NA	-0.0024	0.0052	-0.0018	-0.0013	-0.295082	-0.188406	NA	69260	70238	66339
c1hy_0380101_1	c1y_0170001_1_3	NA	NA	NA	NA	-0.0037	0.0052	-0.0018	0.0501	-0.295082	5.16495	NA	69260	70596	69260
c1hy_0380101_1	c1y_1_bmi	NA	NA	NA	NA	-0.0096	0.0055	-0.0018	0.2582	-0.295082	13.1066	NA	69260	71319	67296
c1hy_0380101_1	c1y_2_bmi	NA	NA	NA	NA	3e-04	0.0062	-0.0018	0.282	-0.295082	17.4074	NA	69260	71319	67296
c1hy_0380101_1	c1y_asq_total	NA	NA	NA	NA	-0.0315	0.0053	-0.0018	0.1088	-0.295082	11.6989	NA	69260	71319	67296
c1hy_0380101_1	c1y_bed_time	NA	NA	NA	NA	0.0109	0.0048	-0.0018	0.0129	-0.295082	2.01562	NA	69260	70596	69260
c1hy_0380101_1	c1y_nap_count	NA	NA	NA	NA	0.0023	0.0049	-0.0018	0.0192	-0.295082	3.04762	NA	69260	70596	69260
c1hy_0380101_1	c1y_night_wake_up_count	NA	NA	NA	NA	0.014	0.0055	-0.0018	0.0191	-0.295082	3.03175	NA	69260	70596	69260
c1hy_0380101_1	c1y_sleep_time_day	NA	NA	NA	NA	-0.0075	0.0053	-0.0018	0.0204	-0.295082	3.2381	NA	69260	70596	69260
c1hy_0380101_1	c1y_sleep_time_night	NA	NA	NA	NA	-0.0114	0.0048	-0.0018	0.029	-0.295082	4.26471	NA	69260	70596	69260
c1hy_0380101_1	c1y_total_sleep_time	NA	NA	NA	NA	-0.0127	0.005	-0.0018	0.0279	-0.295082	4.5	NA	69260	70596	69260
c1hy_0380101_1	c1y_wake_up_time	NA	NA	NA	NA	-0.0066	0.0049	-0.0018	0.063	-0.295082	8.87324	NA	69260	70310	69009
c1hy_0380101_1	c2hy_0040401b	NA	NA	NA	NA	-8e-04	0.0049	-0.0018	-0.0044	-0.295082	-0.733333	NA	69260	71319	67296
c1hy_0380101_1	c2hy_asq_total	NA	NA	NA	NA	-0.0269	0.0052	-0.0018	0.0765	-0.295082	8.89535	NA	69260	71319	67296
c1hy_0380101_1	c2hy_bmi	NA	NA	NA	NA	0.0082	0.0057	-0.0018	0.2398	-0.295082	16.2027	NA	69260	71319	67296
c1hy_0380101_1	c2y_0070301b	NA	NA	NA	NA	0.003	0.005	-0.0018	-2e-04	-0.295082	-0.0338983	NA	69260	71319	67296
c1hy_0380101_1	c2y_0080001_1	NA	NA	NA	NA	0.024	0.0055	-0.0018	0.0208	-0.295082	3.25	NA	69260	69911	64221
c1hy_0380101_1	c2y_0080001_2	NA	NA	NA	NA	-0.0308	0.0053	-0.0018	0.0219	-0.295082	3.47619	NA	69260	71276	65461
c1hy_0380101_1	c2y_0090001b2	NA	NA	NA	NA	0.0109	0.0043	-0.0018	-0.008	-0.295082	-1.37931	NA	69260	71319	67296
c1hy_0380101_1	c2y_0100001_2	NA	NA	NA	NA	-0.0012	0.005	-0.0018	0.0196	-0.295082	2.9697	NA	69260	56592	51763
c1hy_0380101_1	c2y_0100001_3	NA	NA	NA	NA	-0.0052	0.0049	-0.0018	0.0195	-0.295082	2.70833	NA	69260	73388	67360
c1hy_0380101_1	c2y_0100001_4	NA	NA	NA	NA	5e-04	0.0047	-0.0018	0.008	-0.295082	1.25	NA	69260	73913	67826
c1hy_0380101_1	c2y_0100501_3	NA	NA	NA	NA	-0.0021	0.0049	-0.0018	0.0093	-0.295082	1.55	NA	69260	73913	67826
c1hy_0380101_1	c2y_0102001_3	NA	NA	NA	NA	-0.0043	0.0048	-0.0018	-5e-04	-0.295082	-0.0877193	NA	69260	73913	67826
c1hy_0380101_1	c2y_0103501_2	NA	NA	NA	NA	0.0113	0.0051	-0.0018	0.0157	-0.295082	2.34328	NA	69260	73913	67826
c1hy_0380101_1	c2y_0103501_3	NA	NA	NA	NA	-0.0038	0.0048	-0.0018	5e-04	-0.295082	0.0833333	NA	69260	73913	67826
c1hy_0380101_1	c2y_0104001_2	NA	NA	NA	NA	-0.0085	0.0057	-0.0018	0.0185	-0.295082	2.68116	NA	69260	73913	67826
c1hy_0380101_1	c2y_0104001_3	NA	NA	NA	NA	0.014	0.0043	-0.0018	-0.0028	-0.295082	-0.491228	NA	69260	73913	67826
c1hy_0380101_1	c2y_0104501_2	NA	NA	NA	NA	0.0104	0.0049	-0.0018	-0.009	-0.295082	-1.55172	NA	69260	71709	65853
c1hy_0380101_1	c2y_0105001_2	NA	NA	NA	NA	0.0011	0.0052	-0.0018	0.0227	-0.295082	3.28986	NA	69260	73656	67596
c1hy_0380101_1	c2y_0105001_3	NA	NA	NA	NA	-3e-04	0.0045	-0.0018	0.0027	-0.295082	0.457627	NA	69260	73913	67826
c1hy_0380101_1	c2y_asq_total	NA	NA	NA	NA	-0.0304	0.0052	-0.0018	0.079	-0.295082	8.97727	NA	69260	71319	67296
c1hy_0380101_1	c2y_bmi	NA	NA	NA	NA	3e-04	0.0056	-0.0018	0.237	-0.295082	16.4583	NA	69260	71319	67296
c1hy_0380101_1	c3hy_asq_total	NA	NA	NA	NA	-0.0236	0.0054	-0.0018	0.0646	-0.295082	8.17722	NA	69260	71319	67296
c1hy_0380101_1	c3hy_bmi	NA	NA	NA	NA	0.0099	0.0058	-0.0018	0.2701	-0.295082	16.3697	NA	69260	71319	67296
c1hy_0380101_1	c3y_0040001_1	NA	NA	NA	NA	-0.0368	0.0048	-0.0018	0.0083	-0.295082	1.22059	NA	69260	73913	67826
c1hy_0380101_1	c3y_0040001_2	NA	NA	NA	NA	0.0419	0.0048	-0.0018	0.0111	-0.295082	1.65672	NA	69260	73913	67826
c1hy_0380101_1	c3y_0050001_1	NA	NA	NA	NA	-0.0337	0.0052	-0.0018	0.022	-0.295082	3.18841	NA	69260	70862	66885
c1hy_0380101_1	c3y_0050001_2	NA	NA	NA	NA	9e-04	0.0052	-0.0018	0.0089	-0.295082	1.28986	NA	69260	70902	66918
c1hy_0380101_1	c3y_0050001_3	NA	NA	NA	NA	0.036	0.0052	-0.0018	0.0435	-0.295082	6.30435	NA	69260	70984	66988
c1hy_0380101_1	c3y_0100301b	NA	NA	NA	NA	0.0077	0.005	-0.0018	0.0041	-0.295082	0.554054	NA	69260	71319	67296
c1hy_0380101_1	c3y_0110001_3	NA	NA	NA	NA	0.0011	0.0052	-0.0018	0.0212	-0.295082	2.90411	NA	69260	70954	66965
c1hy_0380101_1	c3y_0110501_3	NA	NA	NA	NA	0.0035	0.0049	-0.0018	0.0021	-0.295082	0.368421	NA	69260	33377	31234
c1hy_0380101_1	c3y_0112001_3	NA	NA	NA	NA	-0.0023	0.0048	-0.0018	-0.0015	-0.295082	-0.254237	NA	69260	70204	66273
c1hy_0380101_1	c3y_0113501_2	NA	NA	NA	NA	0.0063	0.0049	-0.0018	0.0043	-0.295082	0.661538	NA	69260	71075	67088
c1hy_0380101_1	c3y_0113501_3	NA	NA	NA	NA	0.0026	0.0051	-0.0018	-0.0015	-0.295082	-0.217391	NA	69260	70887	66912
c1hy_0380101_1	c3y_0114001_2	NA	NA	NA	NA	2e-04	0.0051	-0.0018	0.0042	-0.295082	0.591549	NA	69260	70804	66841
c1hy_0380101_1	c3y_0114001_3	NA	NA	NA	NA	-0.0047	0.0051	-0.0018	-0.0047	-0.295082	-0.783333	NA	69260	70894	66921
c1hy_0380101_1	c3y_0114501_2	NA	NA	NA	NA	0.0054	0.0047	-0.0018	-0.0038	-0.295082	-0.666667	NA	69260	70705	66748
c1hy_0380101_1	c3y_0115001_2	NA	NA	NA	NA	0.0062	0.0053	-0.0018	0.0175	-0.295082	2.46479	NA	69260	70761	66807
c1hy_0380101_1	c3y_0115001_3	NA	NA	NA	NA	-0.0038	0.0052	-0.0018	0.0016	-0.295082	0.231884	NA	69260	70928	66952
c1hy_0380101_1	c3y_0280201b	NA	NA	NA	NA	-0.0109	0.0051	-0.0018	0.0051	-0.295082	0.689189	NA	69260	71319	67296
c1hy_0380101_1	c3y_0280301b	NA	NA	NA	NA	-0.0022	0.0049	-0.0018	-0.0041	-0.295082	-0.602941	NA	69260	71319	67296
c1hy_0380101_1	c3y_0280501b	NA	NA	NA	NA	-0.0072	0.0054	-0.0018	0.0089	-0.295082	1.27143	NA	69260	71319	67296
c1hy_0380101_1	c3y_0280601b	NA	NA	NA	NA	-0.0181	0.0053	-0.0018	0.0065	-0.295082	0.866667	NA	69260	71319	67296
c1hy_0380101_1	c3y_0280901b	NA	NA	NA	NA	-0.0199	0.0047	-0.0018	-0.0038	-0.295082	-0.520548	NA	69260	63050	59638
c1hy_0380101_1	c3y_0600101_1	NA	NA	NA	NA	0.6527	0.0058	-0.0018	-0.01	-0.295082	-1.5625	NA	69260	70926	66952
c1hy_0380101_1	c3y_0600101_2	NA	NA	NA	NA	-0.0535	0.0049	-0.0018	0.001	-0.295082	0.15625	NA	69260	70733	66781
c1hy_0380101_1	c3y_0600101_3	NA	NA	NA	NA	-0.4422	0.0051	-0.0018	-0.0012	-0.295082	-0.181818	NA	69260	70303	66392
c1hy_0380101_1	c3y_0600101_4	NA	NA	NA	NA	-0.191	0.0054	-0.0018	-0.0052	-0.295082	-0.787879	NA	69260	69835	65993
c1hy_0380101_1	c3y_asq_total	NA	NA	NA	NA	-0.0286	0.0056	-0.0018	0.0674	-0.295082	8.53165	NA	69260	71319	67296
c1hy_0380101_1	c3y_bed_time	NA	NA	NA	NA	0.0113	0.005	-0.0018	0.0309	-0.295082	4.29167	NA	69260	70596	69260
c1hy_0380101_1	c3y_bmi	NA	NA	NA	NA	0.0041	0.0063	-0.0018	0.2654	-0.295082	15.7976	NA	69260	71319	67296
c1hy_0380101_1	c3y_nap_count	NA	NA	NA	NA	0.0014	0.0051	-0.0018	0.0206	-0.295082	3.12121	NA	69260	70596	69260
c1hy_0380101_1	c3y_night_wake_up_count	NA	NA	NA	NA	0.0072	0.0052	-0.0018	0.0214	-0.295082	2.77922	NA	69260	70596	69260
c1hy_0380101_1	c3y_sleep_time_day	NA	NA	NA	NA	0.0056	0.0051	-0.0018	0.0233	-0.295082	3.32857	NA	69260	70596	69260
c1hy_0380101_1	c3y_sleep_time_night	NA	NA	NA	NA	-0.0017	0.0047	-0.0018	0.0351	-0.295082	4.94366	NA	69260	70596	69260
c1hy_0380101_1	c3y_total_sleep_time	NA	NA	NA	NA	0.0062	0.0051	-0.0018	0.0118	-0.295082	1.84375	NA	69260	70596	69260
c1hy_0380101_1	c3y_wake_up_time	NA	NA	NA	NA	0.0051	0.0053	-0.0018	0.0777	-0.295082	9.03488	NA	69260	70596	69260
c1hy_0380101_1	c4y_0042102b	NA	NA	NA	NA	0.0093	0.005	-0.0018	0.0495	-0.295082	5.625	NA	69260	62212	58932
c1hy_0380101_1	c4y_0060301b	NA	NA	NA	NA	-0.0068	0.0048	-0.0018	0.0017	-0.295082	0.261538	NA	69260	61296	58099
c1hy_0380101_1	c4y_0070001_3	NA	NA	NA	NA	0.0033	0.0053	-0.0018	0.0123	-0.295082	1.5375	NA	69260	69963	66104
c1hy_0380101_1	c4y_0070501_3	NA	NA	NA	NA	0.0099	0.0051	-0.0018	0.0028	-0.295082	0.444444	NA	69260	70084	66209
c1hy_0380101_1	c4y_0073501_2	NA	NA	NA	NA	0.016	0.0054	-0.0018	0.0278	-0.295082	3.97143	NA	69260	70830	66859
c1hy_0380101_1	c4y_0073501_3	NA	NA	NA	NA	0.003	0.0046	-0.0018	-0.0024	-0.295082	-0.347826	NA	69260	70695	66738
c1hy_0380101_1	c4y_0074001_2	NA	NA	NA	NA	0.0022	0.0051	-0.0018	0.0094	-0.295082	1.25333	NA	69260	70089	66173
c1hy_0380101_1	c4y_0075001_2	NA	NA	NA	NA	0.0038	0.0049	-0.0018	0.0023	-0.295082	0.315068	NA	69260	70710	66751
c1hy_0380101_1	c4y_0075001_3	NA	NA	NA	NA	0.0037	0.0046	-0.0018	0.0017	-0.295082	0.257576	NA	69260	70615	66675
c1hy_0380101_1	c4y_0075501_2	NA	NA	NA	NA	0.0035	0.0051	-0.0018	0.0019	-0.295082	0.253333	NA	69260	70773	66820
c1hy_0380101_1	c4y_0075501_3	NA	NA	NA	NA	0.0029	0.0048	-0.0018	0.008	-0.295082	1.17647	NA	69260	70889	66914
c1hy_0380101_1	c4y_0310401b	NA	NA	NA	NA	-0.012	0.0045	-0.0018	-0.0049	-0.295082	-0.544444	NA	69260	71319	67296
c1hy_0380101_1	c4y_0310901b	NA	NA	NA	NA	-0.0074	0.0047	-0.0018	0.0128	-0.295082	1.52381	NA	69260	71319	67296
c1hy_0380101_1	c4y_0490001_1	NA	NA	NA	NA	-0.0233	0.0054	-0.0018	0.0125	-0.295082	1.66667	NA	69260	70839	66874
c1hy_0380101_1	c4y_0490001_2	NA	NA	NA	NA	0.0184	0.0053	-0.0018	0.0097	-0.295082	1.34722	NA	69260	70610	66662
c1hy_0380101_1	c4y_0490001_3	NA	NA	NA	NA	0.0132	0.0051	-0.0018	0.0014	-0.295082	0.208955	NA	69260	70903	66925
c1hy_0380101_1	c4y_asq_total	NA	NA	NA	NA	-0.026	0.0054	-0.0018	0.0553	-0.295082	6.28409	NA	69260	71319	67296
c1hy_0380101_1	c4y_bmi	NA	NA	NA	NA	0.0057	0.0057	-0.0018	0.2773	-0.295082	16.7048	NA	69260	71319	67296
c1hy_0380101_1	c6m_0040108b	NA	NA	NA	NA	-0.0042	0.0049	-0.0018	-0.0074	-0.295082	-0.795699	NA	69260	70875	66891
c1hy_0380101_1	c6m_0040109b	NA	NA	NA	NA	-0.0036	0.0039	-0.0018	3e-04	-0.295082	0.0333333	NA	69260	70806	66832
c1hy_0380101_1	c6m_0040110b	NA	NA	NA	NA	0.007	0.0049	-0.0018	0.0225	-0.295082	2.29592	NA	69260	71000	67020
c1hy_0380101_1	c6m_0040111b	NA	NA	NA	NA	-0.0026	0.0043	-0.0018	0.0059	-0.295082	0.641304	NA	69260	71029	67034
c1hy_0380101_1	c6m_0090001b	NA	NA	NA	NA	-0.0057	0.005	-0.0018	0.0033	-0.295082	0.611111	NA	69260	70444	66522
c1hy_0380101_1	c6m_asq_total	NA	NA	NA	NA	-0.048	0.0059	-0.0018	0.0766	-0.295082	9.34146	NA	69260	71319	67296
c1hy_0380101_1	c6m_bed_time	NA	NA	NA	NA	-0.0049	0.0048	-0.0018	0.0177	-0.295082	2.85484	NA	69260	70596	69260
c1hy_0380101_1	c6m_bmi	NA	NA	NA	NA	-0.008	0.006	-0.0018	0.2613	-0.295082	18.2727	NA	69260	71319	67296
c1hy_0380101_1	c6m_nap_count	NA	NA	NA	NA	-2e-04	0.0045	-0.0018	0.0172	-0.295082	3.07143	NA	69260	70596	69260
c1hy_0380101_1	c6m_night_wake_up_count	NA	NA	NA	NA	0.0044	0.0051	-0.0018	0.0195	-0.295082	3.36207	NA	69260	70596	69260
c1hy_0380101_1	c6m_sleep_time_day	NA	NA	NA	NA	-0.0058	0.0046	-0.0018	0.0205	-0.295082	3.53448	NA	69260	70596	69260
c1hy_0380101_1	c6m_sleep_time_night	NA	NA	NA	NA	-0.0051	0.0053	-0.0018	0.0187	-0.295082	2.92188	NA	69260	70596	69260
c1hy_0380101_1	c6m_total_sleep_time	NA	NA	NA	NA	-0.0098	0.0049	-0.0018	0.0138	-0.295082	2.3	NA	69260	70596	69260
c1hy_0380101_1	c6m_wake_up_time	NA	NA	NA	NA	-0.0129	0.0048	-0.0018	0.0394	-0.295082	5.9697	NA	69260	70596	69260
c1hy_0380101_1	childcare_facility_daycare_time_3y	NA	NA	NA	NA	0.0124	0.0049	-0.0018	0.0083	-0.295082	0.783019	NA	69260	70596	69260
c1hy_0380101_1	childcare_facility_daycare_time_4y	NA	NA	NA	NA	0.0026	0.0052	-0.0018	5e-04	-0.295082	0.0694444	NA	69260	70596	69260
c1hy_0380101_1	childcare_facility_starting_age	NA	NA	NA	NA	-0.0063	0.0051	-0.0018	0.0107	-0.295082	0.972727	NA	69260	70596	69260
c1hy_0380101_1	constipation_3y	NA	NA	NA	NA	-6e-04	0.0053	-0.0018	0.028	-0.295082	3.94366	NA	69260	70178	69260
c1hy_0380101_1	constipation_4y	NA	NA	NA	NA	-0.0147	0.0051	-0.0018	0.0332	-0.295082	4.61111	NA	69260	70178	69260
c1hy_0380101_1	constipation_cum_4y	NA	NA	NA	NA	-0.0105	0.0053	-0.0018	0.0485	-0.295082	5.98765	NA	69260	69309	68426
c1hy_0380101_1	constipation_severity_3y	NA	NA	NA	NA	-0.0107	0.0053	-0.0018	0.0363	-0.295082	4.65385	NA	69260	70178	69260
c1hy_0380101_1	constipation_severity_4y	NA	NA	NA	NA	-0.0115	0.005	-0.0018	0.0324	-0.295082	4.37838	NA	69260	70178	69260
c1hy_0380101_1	dr0m_bmi	NA	NA	NA	NA	0.0072	0.0062	-0.0018	0.1436	-0.295082	13.0545	NA	69260	71319	67296
c1hy_0380101_1	dr1m_0040501b	NA	NA	NA	NA	0.0129	0.0048	-0.0018	0.009	-0.295082	1.8	NA	69260	70580	66637
c1hy_0380101_1	dr1m_bmi	NA	NA	NA	NA	0.0043	0.0057	-0.0018	0.1023	-0.295082	10.7684	NA	69260	71319	67296
c1hy_0380101_1	egg_allergy_1hy	NA	NA	NA	NA	-0.0109	0.0051	-0.0018	0.0172	-0.295082	2.6875	NA	69260	70932	66945
c1hy_0380101_1	egg_allergy_2y	NA	NA	NA	NA	-0.0141	0.0049	-0.0018	0.024	-0.295082	3.80952	NA	69260	71319	67296
c1hy_0380101_1	egg_allergy_3y	NA	NA	NA	NA	-0.0065	0.0051	-0.0018	0.0306	-0.295082	4.56716	NA	69260	71319	67296
c1hy_0380101_1	egg_allergy_4y	NA	NA	NA	NA	-0.0013	0.0052	-0.0018	0.0247	-0.295082	3.38356	NA	69260	71319	67296
c1hy_0380101_1	egg_allergy_cum_4y	NA	NA	NA	NA	-0.0108	0.0051	-0.0018	0.0351	-0.295082	4.28049	NA	69260	71319	67296
c1hy_0380101_1	egg_allergy_score_until_4yo	NA	NA	NA	NA	-0.0047	0.005	-0.0018	0.0558	-0.295082	5.58	NA	69260	70753	66782
c1hy_0380101_1	egg_allergy_score_until_4yo_positive	NA	NA	NA	NA	-0.0041	0.0049	-0.0018	0.052	-0.295082	5.14851	NA	69260	70749	66783
c1hy_0380101_1	exclusive_breastfeeding_1y	NA	NA	NA	NA	-0.0099	0.0045	-0.0018	0.0262	-0.295082	3.9697	NA	69260	56798	55819
c1hy_0380101_1	febrile_convulsion_cum_4y	NA	NA	NA	NA	0.0118	0.0052	-0.0018	0.0888	-0.295082	8.07273	NA	69260	70178	69260
c1hy_0380101_1	feeding_type_yesterday_breast_feeding_count_1m	NA	NA	NA	NA	-0.0076	0.0049	-0.0018	0.0168	-0.295082	2.84746	NA	69260	70453	69139
c1hy_0380101_1	feeding_type_yesterday_formula_feeding_count_1m	NA	NA	NA	NA	0.0177	0.0056	-0.0018	0.0086	-0.295082	0.754386	NA	69260	70254	68957
c1hy_0380101_1	fever_count_cum_2hy	NA	NA	NA	NA	-0.0036	0.0051	-0.0018	0.0463	-0.295082	5.38372	NA	69260	70178	69260
c1hy_0380101_1	fever_count_cum_2y	NA	NA	NA	NA	-0.0061	0.0051	-0.0018	0.036	-0.295082	4.44444	NA	69260	70178	69260
c1hy_0380101_1	fever_over_39c_count_cum_2hy	NA	NA	NA	NA	-0.008	0.0055	-0.0018	0.0364	-0.295082	4.08989	NA	69260	70178	69260
c1hy_0380101_1	fever_over_39c_count_cum_2y	NA	NA	NA	NA	-0.0088	0.0057	-0.0018	0.0302	-0.295082	3.82278	NA	69260	70178	69260
c1hy_0380101_1	first_vaccination_bcg	NA	NA	NA	NA	0.0114	0.0045	-0.0018	0.0051	-0.295082	0.822581	NA	69260	69935	69045
c1hy_0380101_1	first_vaccination_dpt	NA	NA	NA	NA	-0.0011	0.0052	-0.0018	0.0012	-0.295082	0.193548	NA	69260	69920	69031
c1hy_0380101_1	first_vaccination_haemophilus_b_influenzae	NA	NA	NA	NA	-0.0197	0.0052	-0.0018	8e-04	-0.295082	0.135593	NA	69260	69125	68280
c1hy_0380101_1	first_vaccination_hbv	NA	NA	NA	NA	-0.0158	0.0048	-0.0018	0.015	-0.295082	2.63158	NA	69260	69946	69055
c1hy_0380101_1	first_vaccination_pneumococcus	NA	NA	NA	NA	-0.0298	0.0052	-0.0018	-0.0025	-0.295082	-0.403226	NA	69260	70050	69152
c1hy_0380101_1	first_vaccination_polio	NA	NA	NA	NA	0.0012	0.0052	-0.0018	-0.0064	-0.295082	-1.12281	NA	69260	69685	68796
c1hy_0380101_1	first_vaccination_rotavirus	NA	NA	NA	NA	-0.0242	0.0052	-0.0018	0.0073	-0.295082	1.17742	NA	69260	70038	69146
c1hy_0380101_1	fish_allergy_score_until_4yo_positive	NA	NA	NA	NA	0.0042	0.0046	-0.0018	0.0081	-0.295082	1.55769	NA	69260	71319	67296
c1hy_0380101_1	food_allergy_cum_4y	NA	NA	NA	NA	-7e-04	0.0049	-0.0018	0.0458	-0.295082	4.77083	NA	69260	70178	69260
c1hy_0380101_1	food_allergy_cum_count_until_4yo	NA	NA	NA	NA	-0.0083	0.0051	-0.0018	0.0447	-0.295082	4.96667	NA	69260	71319	67296
c1hy_0380101_1	food_allergy_egg_feeding_status_case_combined_1yh	NA	NA	NA	NA	-0.0063	0.0051	-0.0018	0.0402	-0.295082	4.46667	NA	69260	61764	58257
c1hy_0380101_1	food_allergy_egg_feeding_status_case_combined_2y	NA	NA	NA	NA	-0.0049	0.0052	-0.0018	0.0343	-0.295082	4.34177	NA	69260	69759	68867
c1hy_0380101_1	food_allergy_egg_feeding_status_case_combined_3y	NA	NA	NA	NA	0.0013	0.0054	-0.0018	0.0219	-0.295082	2.60714	NA	69260	70178	69260
c1hy_0380101_1	food_allergy_egg_feeding_status_case_combined_4y	NA	NA	NA	NA	4e-04	0.0058	-0.0018	0.0133	-0.295082	1.77333	NA	69260	70178	69260
c1hy_0380101_1	food_allergy_fish_feeding_status_case_combined_1yh	NA	NA	NA	NA	6e-04	0.0047	-0.0018	-0.0077	-0.295082	-1.30508	NA	69260	71027	67027
c1hy_0380101_1	food_allergy_fish_feeding_status_case_combined_2y	NA	NA	NA	NA	-0.0055	0.0049	-0.0018	0.0034	-0.295082	0.53125	NA	69260	69967	69069
c1hy_0380101_1	food_allergy_fish_feeding_status_case_combined_3y	NA	NA	NA	NA	-0.0018	0.0046	-0.0018	-0.0118	-0.295082	-2.40816	NA	69260	70178	69260
c1hy_0380101_1	food_allergy_fruit_feeding_status_case_combined_1yh	NA	NA	NA	NA	-0.0061	0.005	-0.0018	0.0068	-0.295082	1.21429	NA	69260	70663	66699
c1hy_0380101_1	food_allergy_fruit_feeding_status_case_combined_2y	NA	NA	NA	NA	-0.0019	0.0048	-0.0018	0.002	-0.295082	0.3125	NA	69260	69918	69020
c1hy_0380101_1	food_allergy_fruit_feeding_status_case_combined_3y	NA	NA	NA	NA	1e-04	0.0051	-0.0018	-7e-04	-0.295082	-0.107692	NA	69260	70178	69260
c1hy_0380101_1	food_allergy_milk_feeding_status_case_combined_1yh	NA	NA	NA	NA	-0.0039	0.0048	-0.0018	0.0113	-0.295082	1.82258	NA	69260	70697	66735
c1hy_0380101_1	food_allergy_milk_feeding_status_case_combined_2y	NA	NA	NA	NA	-0.0089	0.0046	-0.0018	0.0185	-0.295082	2.84615	NA	69260	69805	68909
c1hy_0380101_1	food_allergy_milk_feeding_status_case_combined_3y	NA	NA	NA	NA	-0.0014	0.005	-0.0018	0.0097	-0.295082	1.49231	NA	69260	70178	69260
c1hy_0380101_1	food_allergy_milk_feeding_status_case_combined_4y	NA	NA	NA	NA	0.0028	0.0047	-0.0018	0.0075	-0.295082	1.10294	NA	69260	70178	69260
c1hy_0380101_1	food_allergy_non_peanuts_nuts_feeding_status_case_combined_4y	NA	NA	NA	NA	0.0055	0.0051	-0.0018	0.0075	-0.295082	0.9375	NA	69260	70178	69260
c1hy_0380101_1	food_allergy_nuts_feeding_status_case_combined_1yh	NA	NA	NA	NA	4e-04	0.0049	-0.0018	0.0278	-0.295082	3.97143	NA	69260	70178	69260
c1hy_0380101_1	food_allergy_nuts_feeding_status_case_combined_2y	NA	NA	NA	NA	4e-04	0.005	-0.0018	0.0206	-0.295082	2.98551	NA	69260	70178	69260
c1hy_0380101_1	food_allergy_nuts_feeding_status_case_combined_3y	NA	NA	NA	NA	0.0067	0.0053	-0.0018	0.0233	-0.295082	2.94937	NA	69260	70178	69260
c1hy_0380101_1	food_allergy_peanuts_feeding_status_case_combined_4y	NA	NA	NA	NA	0.0042	0.0051	-0.0018	0.0073	-0.295082	1.01389	NA	69260	70178	69260
c1hy_0380101_1	food_allergy_score_cum_count_until_4yo	NA	NA	NA	NA	-0.0034	0.005	-0.0018	0.064	-0.295082	6.09524	NA	69260	70819	66834
c1hy_0380101_1	food_allergy_sesame_feeding_status_case_combined_1yh	NA	NA	NA	NA	0.0109	0.0047	-0.0018	0.0083	-0.295082	1.22059	NA	69260	70178	69260
c1hy_0380101_1	food_allergy_sesame_feeding_status_case_combined_2y	NA	NA	NA	NA	0.0157	0.0047	-0.0018	-0.0116	-0.295082	-2	NA	69260	70178	69260
c1hy_0380101_1	food_allergy_sesame_feeding_status_case_combined_3y	NA	NA	NA	NA	0.0073	0.0048	-0.0018	0.0033	-0.295082	0.540984	NA	69260	70178	69260
c1hy_0380101_1	food_allergy_shellfish_feeding_status_case_combined_1yh	NA	NA	NA	NA	0.0095	0.0053	-0.0018	0.0297	-0.295082	4.30435	NA	69260	70178	69260
c1hy_0380101_1	food_allergy_shellfish_feeding_status_case_combined_2y	NA	NA	NA	NA	0.0063	0.0051	-0.0018	0.0117	-0.295082	1.82812	NA	69260	69960	69064
c1hy_0380101_1	food_allergy_shellfish_feeding_status_case_combined_3y	NA	NA	NA	NA	0.0063	0.0049	-0.0018	0.0023	-0.295082	0.338235	NA	69260	70178	69260
c1hy_0380101_1	food_allergy_shellfish_feeding_status_case_combined_4y	NA	NA	NA	NA	0.015	0.0056	-0.0018	0.0249	-0.295082	3.32	NA	69260	70178	69260
c1hy_0380101_1	food_allergy_soba_feeding_status_case_combined_1yh	NA	NA	NA	NA	-0.0019	0.0051	-0.0018	0.0249	-0.295082	3.95238	NA	69260	70178	69260
c1hy_0380101_1	food_allergy_soba_feeding_status_case_combined_2y	NA	NA	NA	NA	-0.0063	0.0058	-0.0018	0.0143	-0.295082	2.2	NA	69260	70072	69187
c1hy_0380101_1	food_allergy_soba_feeding_status_case_combined_3y	NA	NA	NA	NA	1.6592e-05	0.0052	-0.0018	0.0059	-0.295082	0.819444	NA	69260	70178	69260
c1hy_0380101_1	food_allergy_soba_feeding_status_case_combined_4y	NA	NA	NA	NA	0.0047	0.0051	-0.0018	0.0094	-0.295082	1.32394	NA	69260	70178	69260
c1hy_0380101_1	food_allergy_wheat_feeding_status_case_combined_1yh	NA	NA	NA	NA	-0.0034	0.0045	-0.0018	0.008	-0.295082	1.45455	NA	69260	71057	67051
c1hy_0380101_1	fruit_allergy_score_until_4yo_positive	NA	NA	NA	NA	-6e-04	0.0057	-0.0018	0.0137	-0.295082	2.20968	NA	69260	71319	67296
c1hy_0380101_1	ft1b_0470001b	NA	NA	NA	NA	0.0117	0.0049	-0.0018	-0.0046	-0.295082	-0.479167	NA	69260	71319	67296
c1hy_0380101_1	gastroenteritis_cum_2y	NA	NA	NA	NA	0.0086	0.0048	-0.0018	0.0158	-0.295082	2.07895	NA	69260	69899	69008
c1hy_0380101_1	hand_foot_and_mouth_disease_cum_2y	NA	NA	NA	NA	-0.0029	0.0056	-0.0018	-6e-04	-0.295082	-0.0810811	NA	69260	67700	66844
c1hy_0380101_1	hba1c_ngsp_early	NA	NA	NA	NA	-0.0018	0.0053	-0.0018	0.0558	-0.295082	6.2	NA	69260	70178	69260
c1hy_0380101_1	herpangina_cum_2y	NA	NA	NA	NA	-0.0019	0.0051	-0.0018	0.0091	-0.295082	1.26389	NA	69260	67798	66938
c1hy_0380101_1	hsv_infection_cum_2y	NA	NA	NA	NA	0.004	0.0052	-0.0018	0.0026	-0.295082	0.472727	NA	69260	69842	68950
c1hy_0380101_1	influenza_viral_infections_cum_4y	NA	NA	NA	NA	0.0058	0.0044	-0.0018	0.0286	-0.295082	3.91781	NA	69260	70178	69260
c1hy_0380101_1	intellectual_and_developmental_disability_including_language_delay_cum_4y	NA	NA	NA	NA	0.0079	0.0055	-0.0018	2e-04	-0.295082	0.030303	NA	69260	70178	69260
c1hy_0380101_1	isacc_modified_current_runny_nose_autumn_2y	NA	NA	NA	NA	-0.0043	0.0047	-0.0018	0.0014	-0.295082	0.237288	NA	69260	70178	69260
c1hy_0380101_1	isacc_modified_current_runny_nose_autumn_3y	NA	NA	NA	NA	-0.0094	0.0052	-0.0018	0.0039	-0.295082	0.590909	NA	69260	70178	69260
c1hy_0380101_1	isacc_modified_current_runny_nose_autumn_4y	NA	NA	NA	NA	-0.0084	0.0052	-0.0018	-0.0066	-0.295082	-1.06452	NA	69260	70178	69260
c1hy_0380101_1	isacc_modified_current_runny_nose_nonpollen_season_2y	NA	NA	NA	NA	-0.0036	0.0052	-0.0018	5e-04	-0.295082	0.0746269	NA	69260	70178	69260
c1hy_0380101_1	isacc_modified_current_runny_nose_nonpollen_season_3y	NA	NA	NA	NA	-0.0042	0.0055	-0.0018	-0.0024	-0.295082	-0.393443	NA	69260	70178	69260
c1hy_0380101_1	isacc_modified_current_runny_nose_nonpollen_season_4y	NA	NA	NA	NA	-0.0056	0.0052	-0.0018	0.001	-0.295082	0.149254	NA	69260	70178	69260
c1hy_0380101_1	isacc_modified_current_runny_nose_pollen_season_2y	NA	NA	NA	NA	-0.0071	0.0053	-0.0018	6e-04	-0.295082	0.0983607	NA	69260	70178	69260
c1hy_0380101_1	isacc_modified_current_runny_nose_pollen_season_3y	NA	NA	NA	NA	0.0091	0.0045	-0.0018	0.0055	-0.295082	0.833333	NA	69260	64065	63290
c1hy_0380101_1	isacc_modified_current_runny_nose_pollen_season_4y	NA	NA	NA	NA	0.0039	0.005	-0.0018	0.0103	-0.295082	1.43056	NA	69260	70178	69260
c1hy_0380101_1	isacc_modified_current_runny_nose_spring_2y	NA	NA	NA	NA	-0.0036	0.0051	-0.0018	0.0019	-0.295082	0.301587	NA	69260	70178	69260
c1hy_0380101_1	isacc_modified_current_runny_nose_spring_3y	NA	NA	NA	NA	0.01	0.0046	-0.0018	0.0027	-0.295082	0.428571	NA	69260	70178	69260
c1hy_0380101_1	isacc_modified_current_runny_nose_spring_4y	NA	NA	NA	NA	0.0012	0.0048	-0.0018	0.0091	-0.295082	1.28169	NA	69260	70178	69260
c1hy_0380101_1	isacc_modified_current_runny_nose_summer_2y	NA	NA	NA	NA	-0.011	0.0048	-0.0018	-7e-04	-0.295082	-0.118644	NA	69260	70178	69260
c1hy_0380101_1	isacc_modified_current_runny_nose_summer_3y	NA	NA	NA	NA	-0.0034	0.0052	-0.0018	0.0024	-0.295082	0.358209	NA	69260	70178	69260
c1hy_0380101_1	isacc_modified_current_runny_nose_summer_4y	NA	NA	NA	NA	-0.0112	0.0052	-0.0018	-3e-04	-0.295082	-0.0379747	NA	69260	70178	69260
c1hy_0380101_1	isacc_modified_current_runny_nose_winter_2y	NA	NA	NA	NA	-0.001	0.005	-0.0018	0.0049	-0.295082	0.742424	NA	69260	70158	69242
c1hy_0380101_1	isacc_modified_current_runny_nose_winter_3y	NA	NA	NA	NA	0.0057	0.0052	-0.0018	-9e-04	-0.295082	-0.160714	NA	69260	68774	67920
c1hy_0380101_1	isacc_modified_current_runny_nose_winter_4y	NA	NA	NA	NA	0.0048	0.005	-0.0018	-0.0038	-0.295082	-0.535211	NA	69260	70178	69260
c1hy_0380101_1	kawasaki_disease_cum_4y	NA	NA	NA	NA	0.0029	0.0048	-0.0018	-6e-04	-0.295082	-0.0967742	NA	69260	70178	69260
c1hy_0380101_1	length_of_labor	NA	NA	NA	NA	-0.0058	0.0052	-0.0018	0.0336	-0.295082	4.73239	NA	69260	70596	69260
c1hy_0380101_1	low_birth_weight	NA	NA	NA	NA	0.0034	0.005	-0.0018	0.0312	-0.295082	4.8	NA	69260	70596	69260
c1hy_0380101_1	lower_respiratory_tract_infection_cum_2y	NA	NA	NA	NA	-0.0033	0.005	-0.0018	0.0186	-0.295082	2.58333	NA	69260	69905	69012
c1hy_0380101_1	m1m_bed_time	NA	NA	NA	NA	0.0023	0.0052	-0.0018	2e-04	-0.295082	0.0350877	NA	69260	70047	68750
c1hy_0380101_1	m1m_nap_count	NA	NA	NA	NA	-0.0056	0.0047	-0.0018	0.0286	-0.295082	4.4	NA	69260	70596	69260
c1hy_0380101_1	m1m_night_wake_up_count	NA	NA	NA	NA	-0.0117	0.005	-0.0018	0.0238	-0.295082	3.83871	NA	69260	70181	68879
c1hy_0380101_1	m1m_sleep_time_day	NA	NA	NA	NA	0.0027	0.0051	-0.0018	0.0395	-0.295082	6.69492	NA	69260	70596	69260
c1hy_0380101_1	m1m_sleep_time_night	NA	NA	NA	NA	3e-04	0.0047	-0.0018	0.0141	-0.295082	2.2381	NA	69260	70596	69260
c1hy_0380101_1	m1m_total_sleep_time	NA	NA	NA	NA	0.0018	0.0048	-0.0018	0.028	-0.295082	4.66667	NA	69260	70596	69260
c1hy_0380101_1	m1m_wake_up_time	NA	NA	NA	NA	0.0044	0.0046	-0.0018	0.0249	-0.295082	3.19231	NA	69260	69824	68537
c1hy_0380101_1	mbpfas0001b	NA	NA	NA	NA	0.0017	0.0053	-0.0018	0.0136	-0.295082	0.660194	NA	69260	71319	67296
c1hy_0380101_1	mbpfas0039b	NA	NA	NA	NA	0.0045	0.0049	-0.0018	0.0042	-0.295082	0.214286	NA	69260	71319	67296
c1hy_0380101_1	mbpfas0053b	NA	NA	NA	NA	-0.0064	0.0047	-0.0018	0.0222	-0.295082	1.21978	NA	69260	71319	67296
c1hy_0380101_1	mbpfas0067b	NA	NA	NA	NA	-0.0083	0.0044	-0.0018	0.0296	-0.295082	1.5914	NA	69260	71319	67296
c1hy_0380101_1	milk_allergy_1hy	NA	NA	NA	NA	-0.0123	0.005	-0.0018	0.0138	-0.295082	2.15625	NA	69260	71021	67030
c1hy_0380101_1	milk_allergy_2y	NA	NA	NA	NA	-0.009	0.0049	-0.0018	0.0113	-0.295082	1.79365	NA	69260	71319	67296
c1hy_0380101_1	milk_allergy_3y	NA	NA	NA	NA	-0.0081	0.0049	-0.0018	0.0017	-0.295082	0.288136	NA	69260	71319	67296
c1hy_0380101_1	milk_allergy_cum_4y	NA	NA	NA	NA	-0.0026	0.0052	-0.0018	0.0203	-0.295082	3.02985	NA	69260	71319	67296
c1hy_0380101_1	milk_allergy_score_until_4yo	NA	NA	NA	NA	-0.0016	0.005	-0.0018	0.0317	-0.295082	4.28378	NA	69260	70787	66814
c1hy_0380101_1	milk_allergy_score_until_4yo_positive	NA	NA	NA	NA	3e-04	0.0051	-0.0018	0.0309	-0.295082	4.06579	NA	69260	70959	66971
c1hy_0380101_1	mt1b_0040001b	NA	NA	NA	NA	-8e-04	0.0054	-0.0018	0.015	-0.295082	2.58621	NA	69260	71319	67296
c1hy_0380101_1	mt1b_0040101b	NA	NA	NA	NA	-3.1567e-05	0.0054	-0.0018	0.0141	-0.295082	2.35	NA	69260	71319	67296
c1hy_0380101_1	mumps_cum_4y	NA	NA	NA	NA	-8e-04	0.0045	-0.0018	0.0044	-0.295082	0.594595	NA	69260	70178	69260
c1hy_0380101_1	mycotic_or_fungal_infection_cum_2y	NA	NA	NA	NA	0.0083	0.0053	-0.0018	0.0053	-0.295082	0.929825	NA	69260	69820	68929
c1hy_0380101_1	nuts_allergy_score_until_4yo_positive	NA	NA	NA	NA	0.0024	0.0052	-0.0018	0.0098	-0.295082	1.44118	NA	69260	71319	67296
c1hy_0380101_1	otitis_media_cum_2y	NA	NA	NA	NA	-0.01	0.0051	-0.0018	0.0243	-0.295082	3.68182	NA	69260	70178	69260
c1hy_0380101_1	out_of_night_diapers_age_4y	NA	NA	NA	NA	0.0019	0.0052	-0.0018	0.0304	-0.295082	2.15603	NA	69260	70178	69260
c1hy_0380101_1	participant_reported_food_allergy_cum_4y	NA	NA	NA	NA	-0.0086	0.005	-0.0018	0.0429	-0.295082	4.71429	NA	69260	71319	67296
c1hy_0380101_1	peanuts_allergy_score_4yo_positive	NA	NA	NA	NA	0.0058	0.0053	-0.0018	0.0018	-0.295082	0.28125	NA	69260	71319	67296
c1hy_0380101_1	premature_birth	NA	NA	NA	NA	0.0068	0.005	-0.0018	0.0091	-0.295082	1.56897	NA	69260	70596	69260
c1hy_0380101_1	psychomotor_developmental_delay_cum_4y	NA	NA	NA	NA	0.0039	0.0056	-0.0018	-0.0018	-0.295082	-0.295082	NA	69260	70178	69260
c1hy_0380101_1	roseola_infantum_cum_2y	NA	NA	NA	NA	-0.004	0.0052	-0.0018	0.0126	-0.295082	2	NA	69260	69921	69026
c1hy_0380101_1	rsv_infection_cum_2y	NA	NA	NA	NA	0.0126	0.0048	-0.0018	0.0361	-0.295082	5.30882	NA	69260	69987	69094
c1hy_0380101_1	shellfish_allergy_score_until_4yo_positive	NA	NA	NA	NA	-0.0046	0.005	-0.0018	0.0027	-0.295082	0.442623	NA	69260	71319	67296
c1hy_0380101_1	soba_allergy_score_until_4yo_positive	NA	NA	NA	NA	2e-04	0.005	-0.0018	0.0105	-0.295082	1.75	NA	69260	71319	67296
c1hy_0380101_1	soybean_allergy_score_until_4yo_positive	NA	NA	NA	NA	0.0011	0.005	-0.0018	0.0084	-0.295082	1.29231	NA	69260	71319	67296
c1hy_0380101_1	streptococcus_pyogenes_cum_4y	NA	NA	NA	NA	-0.0084	0.0053	-0.0018	0.0062	-0.295082	0.984127	NA	69260	70178	69260
c1hy_0380101_1	ucbb_0080001b	NA	NA	NA	NA	0.0013	0.0054	-0.0018	0.029	-0.295082	4.83333	NA	69260	71319	67296
c1hy_0380101_1	upper_respiratory_tract_infection_cum_2y	NA	NA	NA	NA	-0.007	0.0048	-0.0018	0.018	-0.295082	2.64706	NA	69260	69945	69074
c1hy_0380101_1	urinary_tract_infections_cum_4y	NA	NA	NA	NA	0.0206	0.0049	-0.0018	-0.0027	-0.295082	-0.442623	NA	69260	69759	68862
c1hy_0380101_1	urticaria_cum_4y	NA	NA	NA	NA	-0.0036	0.0046	-0.0018	0.0121	-0.295082	1.77941	NA	69260	70178	69260
c1hy_0380101_1	varicella_cum_4y	NA	NA	NA	NA	0.0156	0.0053	-0.0018	0.0045	-0.295082	0.642857	NA	69260	69954	69060
c1hy_0380101_1	wheat_allergy_score_until_4yo_positive	NA	NA	NA	NA	0.0058	0.0047	-0.0018	0.0305	-0.295082	4.55224	NA	69260	71319	67296
c1hy_0380101_2	BMI	0.1913	0.111	1.7236	0.0848	1e-04	0.0062	0.0101	0.1732	1.68333	19.4607	-0.00873356513376698	70403	163835	0
c1hy_0380101_2	adenovirus_infection_cum_2y	0.3527	0.3636	0.97	0.332	-0.0028	0.005	0.0101	0.0171	1.68333	2.71429	-0.0075594190095539	69261	69945	69074
c1hy_0380101_2	allergic_conjunctivitis_cum_4y	0.4647	0.4146	1.1208	0.2624	6e-04	0.0056	0.0101	0.0162	1.68333	2.28169	-0.00541139157558287	69261	70178	69261
c1hy_0380101_2	allergic_conjunctivitis_or_rhinitis_or_hay_fever_cum_4y	0.1822	0.5111	0.3565	0.7215	0.0069	0.0052	0.0101	0.0086	1.68333	1.11688	0.00529697470125392	69261	70178	69261
c1hy_0380101_2	allergic_rhinitis_cum_4y	-0.1639	0.4415	-0.3712	0.7105	0.0119	0.005	0.0101	0.0126	1.68333	1.55556	0.0139862212038065	69261	70178	69261
c1hy_0380101_2	any_food_allergy_score_positive_until_4yo	0.132	0.2125	0.621	0.5346	-0.0179	0.0054	0.0101	0.0548	1.68333	5.48	-0.0225363887966506	69261	71319	67298
c1hy_0380101_2	asthma_cum_4y	0.1135	0.2911	0.39	0.6966	0.0058	0.0048	0.0101	0.0306	1.68333	3.1875	0.00392297028234074	69261	70178	69261
c1hy_0380101_2	atopic_dermatitis_cum_4y	-0.0755	0.2192	-0.3442	0.7307	-4e-04	0.0051	0.0101	0.0633	1.68333	5.86111	0.00156436318732701	69261	70178	69261
c1hy_0380101_2	autistic_spectrum_disorder_and_pddnos_cum_4y	-0.6064	0.5577	-1.0874	0.2769	0.0186	0.0046	0.0101	0.0107	1.68333	1.94545	0.0253136104066168	69261	69954	69063
c1hy_0380101_2	bone_fracture_cum_4y	-1	1.3121	-0.7667	0.4433	-8.1314e-06	0.0049	0.0101	0.0034	1.68333	0.548387	0.00592646036743094	69261	70178	69261
c1hy_0380101_2	breast_feeding_cessation_1m	0.1463	0.6476	0.2259	0.8213	0.0265	0.0047	0.0101	0.004	1.68333	0.634921	0.025945690940711	69261	70038	69146
c1hy_0380101_2	breast_feeding_cessation_2m	0.4201	0.395	1.0637	0.2875	0.0311	0.0048	0.0101	0.0142	1.68333	2.18462	0.0268115387376545	69261	69125	68278
c1hy_0380101_2	breast_feeding_cessation_3m	0.3933	0.4047	0.9719	0.3311	0.0379	0.0044	0.0101	0.0112	1.68333	1.77778	0.0343582044326976	69261	70050	69152
c1hy_0380101_2	breast_feeding_cessation_age	-0.452	0.4172	-1.0835	0.2786	-0.0181	0.0042	0.0101	0.018	1.68333	2.14286	-0.012322846288294	69261	69946	69053
c1hy_0380101_2	breast_feeding_period_1y	-0.8125	0.3976	-2.0435	0.041	-0.0504	0.0045	0.0101	0.0188	1.68333	2.84848	-0.0401874275890949	69261	69935	69046
c1hy_0380101_2	c1hy_0030001b2	-0.2546	0.4112	-0.6192	0.5358	-0.0185	0.0047	0.0101	0.0102	1.68333	1.85455	-0.0169651231679194	69261	70875	66892
c1hy_0380101_2	c1hy_0070002b	-0.4449	0.5347	-0.832	0.4054	0.0051	0.0052	0.0101	0.0083	1.68333	1.40678	0.00950471875655791	69261	70806	66834
c1hy_0380101_2	c1hy_0380101_3	NA	NA	NA	NA	-0.2348	0.0056	0.0101	-7e-04	1.68333	-0.106061	NA	69261	73406	67378
c1hy_0380101_2	c1hy_0380101_4	NA	NA	NA	NA	-0.1299	0.0055	0.0101	-2e-04	1.68333	-0.03125	NA	69261	73369	67345
c1hy_0380101_2	c1hy_0493002b	-0.5975	0.7687	-0.7772	0.437	0.0235	0.0047	0.0101	0.0045	1.68333	0.789474	0.0288271082034059	69261	71000	67021
c1hy_0380101_2	c1hy_asq_total	0.0926	0.1836	0.5045	0.6139	0.0141	0.005	0.0101	0.0772	1.68333	8.21277	0.012701476790676	69261	71319	67298
c1hy_0380101_2	c1hy_bed_time	0.0073	0.2909	0.0252	0.9799	0.0131	0.0049	0.0101	0.0269	1.68333	3.68493	0.013352829391645	69261	70596	69261
c1hy_0380101_2	c1hy_bmi	0.0097	0.1338	0.0727	0.942	0.0045	0.0051	0.0101	0.1847	1.68333	13.2878	0.00476487040320189	69261	71319	67298
c1hy_0380101_2	c1hy_nap_count	0.0547	0.35	0.1563	0.8758	0.0036	0.0046	0.0101	0.0165	1.68333	2.46269	0.00296787879137028	69261	70596	69261
c1hy_0380101_2	c1hy_night_wake_up_count	0.0336	0.2749	0.1223	0.9027	-0.0078	0.0049	0.0101	0.0287	1.68333	4.28358	-0.0086143712172847	69261	70596	69261
c1hy_0380101_2	c1hy_sleep_time_day	-0.0984	0.3317	-0.2965	0.7668	0.0138	0.0052	0.0101	0.0195	1.68333	3.25	0.0155435149668884	69261	70596	69261
c1hy_0380101_2	c1hy_sleep_time_night	0.0452	0.2745	0.1646	0.8693	-0.0197	0.0052	0.0101	0.0231	1.68333	3.34783	-0.0209271997186536	69261	70596	69261
c1hy_0380101_2	c1hy_total_sleep_time	-0.1871	0.4316	-0.4334	0.6647	0.0018	0.0051	0.0101	0.01	1.68333	1.5873	0.00373513446324255	69261	70596	69261
c1hy_0380101_2	c1hy_wake_up_time	-0.0206	0.1821	-0.1134	0.9097	0.0296	0.0052	0.0101	0.0699	1.68333	9.07792	0.0317146143949495	69261	70596	69261
c1hy_0380101_2	c1y_0090005b	NA	NA	NA	NA	-0.004	0.0049	0.0101	-0.0013	1.68333	-0.188406	NA	69261	70580	66637
c1hy_0380101_2	c1y_0170001_1_3	-0.0817	0.2128	-0.3841	0.7009	-0.0026	0.0055	0.0101	0.0501	1.68333	5.16495	-0.000811723870966735	69261	70596	69261
c1hy_0380101_2	c1y_1_bmi	0.0408	0.1404	0.2909	0.7711	0.008	0.0048	0.0101	0.2582	1.68333	13.1066	0.00731838157096164	69261	71319	67298
c1hy_0380101_2	c1y_2_bmi	0.0295	0.129	0.2284	0.8194	0.0121	0.0056	0.0101	0.282	1.68333	17.4074	0.013121536934097	69261	71319	67298
c1hy_0380101_2	c1y_asq_total	0.2259	0.1713	1.3188	0.1872	0.0192	0.0056	0.0101	0.1088	1.68333	11.6989	0.0133755271881876	69261	71319	67298
c1hy_0380101_2	c1y_bed_time	-0.0834	0.414	-0.2014	0.8404	0.0057	0.0051	0.0101	0.0129	1.68333	2.01562	0.00678466807256983	69261	70596	69261
c1hy_0380101_2	c1y_nap_count	0.0757	0.3231	0.2343	0.8148	-0.0045	0.005	0.0101	0.0192	1.68333	3.04762	-0.00568060366316257	69261	70596	69261
c1hy_0380101_2	c1y_night_wake_up_count	0.2513	0.2913	0.8627	0.3883	-0.0078	0.0045	0.0101	0.0191	1.68333	3.03175	-0.0115336807137604	69261	70596	69261
c1hy_0380101_2	c1y_sleep_time_day	0.2034	0.3294	0.6175	0.5369	0.0129	0.0049	0.0101	0.0204	1.68333	3.2381	0.010296165767504	69261	70186	68875
c1hy_0380101_2	c1y_sleep_time_night	-0.25	0.2759	-0.9063	0.3648	-0.0128	0.0043	0.0101	0.029	1.68333	4.26471	-0.00887214737956042	69261	69944	68653
c1hy_0380101_2	c1y_total_sleep_time	-0.0125	0.2772	-0.0451	0.964	0.0026	0.0048	0.0101	0.0279	1.68333	4.5	0.00288979305656708	69261	70596	69261
c1hy_0380101_2	c1y_wake_up_time	0.1567	0.2025	0.7739	0.439	0.012	0.0056	0.0101	0.063	1.68333	8.87324	0.00847518775608567	69261	70596	69261
c1hy_0380101_2	c2hy_0040401b	NA	NA	NA	NA	0.0016	0.0044	0.0101	-0.0044	1.68333	-0.733333	NA	69261	70238	66338
c1hy_0380101_2	c2hy_asq_total	-0.0575	0.1855	-0.3101	0.7565	-0.0067	0.0053	0.0101	0.0765	1.68333	8.89535	-0.00564657206242674	69261	71319	67298
c1hy_0380101_2	c2hy_bmi	-0.0394	0.1286	-0.3065	0.7592	-0.0031	0.0053	0.0101	0.2398	1.68333	16.2027	-0.00149681722728506	69261	71319	67298
c1hy_0380101_2	c2y_0070301b	NA	NA	NA	NA	-0.0015	0.0048	0.0101	-2e-04	1.68333	-0.0338983	NA	69261	71029	67035
c1hy_0380101_2	c2y_0080001_1	0.5505	0.3913	1.4067	0.1595	-0.0042	0.0052	0.0101	0.0208	1.68333	3.25	-0.0126214670111521	69261	73310	67295
c1hy_0380101_2	c2y_0080001_2	-0.9044	0.415	-2.179	0.0293	-0.0212	0.0048	0.0101	0.0219	1.68333	3.47619	-0.00918527680738814	69261	73011	67036
c1hy_0380101_2	c2y_0090001b2	NA	NA	NA	NA	-0.025	0.0049	0.0101	-0.008	1.68333	-1.37931	NA	69261	70444	66523
c1hy_0380101_2	c2y_0100001_2	0.4747	0.3851	1.2328	0.2176	-0.0201	0.0047	0.0101	0.0196	1.68333	2.9697	-0.0283394148073633	69261	73629	67581
c1hy_0380101_2	c2y_0100001_3	0.3802	0.3017	1.2601	0.2076	-0.0099	0.0049	0.0101	0.0195	1.68333	2.70833	-0.0160598873631933	69261	73224	67233
c1hy_0380101_2	c2y_0100001_4	0.7776	0.6094	1.2761	0.2019	-0.0087	0.0053	0.0101	0.008	1.68333	1.25	-0.0163450794339204	69261	73371	67358
c1hy_0380101_2	c2y_0100501_3	-0.0312	0.4759	-0.0655	0.9478	0.0032	0.0051	0.0101	0.0093	1.68333	1.55	0.00373238682988411	69261	73012	67051
c1hy_0380101_2	c2y_0102001_3	NA	NA	NA	NA	-0.0026	0.0047	0.0101	-5e-04	1.68333	-0.0877193	NA	69261	69911	64224
c1hy_0380101_2	c2y_0103501_2	0.4438	0.3778	1.1746	0.2401	-0.0072	0.0051	0.0101	0.0157	1.68333	2.34328	-0.0134902347382324	69261	71276	65464
c1hy_0380101_2	c2y_0103501_3	NA	NA	NA	NA	NA	NA	0.0101	5e-04	1.68333	0.0833333	NA	69261	56592	51762
c1hy_0380101_2	c2y_0104001_2	-1	0.4758	-2.4165	0.0157	-0.019	0.0056	0.0101	0.0185	1.68333	2.68116	-0.00445572127108534	69261	73388	67363
c1hy_0380101_2	c2y_0104001_3	NA	NA	NA	NA	-0.0037	0.0042	0.0101	-0.0028	1.68333	-0.491228	NA	69261	73913	67828
c1hy_0380101_2	c2y_0104501_2	NA	NA	NA	NA	0.0118	0.0048	0.0101	-0.009	1.68333	-1.55172	NA	69261	73913	67828
c1hy_0380101_2	c2y_0105001_2	0.086	0.3198	0.2689	0.788	-0.0124	0.0049	0.0101	0.0227	1.68333	3.28986	-0.0146225813493128	69261	73913	67828
c1hy_0380101_2	c2y_0105001_3	-0.9037	1.503	-0.6013	0.5477	-0.0088	0.0052	0.0101	0.0027	1.68333	0.457627	-0.00459303217004667	69261	73913	67828
c1hy_0380101_2	c2y_asq_total	0.1899	0.1972	0.9633	0.3354	-0.0051	0.0052	0.0101	0.079	1.68333	8.97727	-0.0111960380232616	69261	71319	67298
c1hy_0380101_2	c2y_bmi	-0.1192	0.1286	-0.927	0.3539	7e-04	0.0053	0.0101	0.237	1.68333	16.4583	0.00755164606651129	69261	71319	67298
c1hy_0380101_2	c3hy_asq_total	-0.1482	0.1997	-0.7418	0.4582	-0.0137	0.0051	0.0101	0.0646	1.68333	8.17722	-0.0109346659820368	69261	71319	67298
c1hy_0380101_2	c3hy_bmi	-0.0238	0.1169	-0.2038	0.8385	-7e-04	0.0053	0.0101	0.2701	1.68333	16.3697	0.000602387757533826	69261	71319	67298
c1hy_0380101_2	c3y_0040001_1	1	0.6976	1.541	0.1233	-0.0198	0.0051	0.0101	0.0083	1.68333	1.22059	-0.0310141800699111	69261	73913	67828
c1hy_0380101_2	c3y_0040001_2	-0.8818	0.5326	-1.6557	0.0978	0.0184	0.0049	0.0101	0.0111	1.68333	1.65672	0.0290541197782067	69261	73913	67828
c1hy_0380101_2	c3y_0050001_1	-0.5218	0.3773	-1.3829	0.1667	-0.0023	0.0051	0.0101	0.022	1.68333	3.18841	0.0054393624722174	69261	73913	67828
c1hy_0380101_2	c3y_0050001_2	0.6615	0.6042	1.0949	0.2736	-0.0027	0.0051	0.0101	0.0089	1.68333	1.28986	-0.00924896097856505	69261	71709	65855
c1hy_0380101_2	c3y_0050001_3	-0.0633	0.2177	-0.2909	0.7711	-0.0046	0.0049	0.0101	0.0435	1.68333	6.30435	-0.00363136275804406	69261	73656	67599
c1hy_0380101_2	c3y_0100301b	0.4903	0.9058	0.5412	0.5883	-7.7858e-05	0.005	0.0101	0.0041	1.68333	0.554054	-0.00325964524695368	69261	71187	67181
c1hy_0380101_2	c3y_0110001_3	0.4446	0.3195	1.3914	0.1641	-0.0057	0.0048	0.0101	0.0212	1.68333	2.90411	-0.0127177069262693	69261	73913	67828
c1hy_0380101_2	c3y_0110501_3	-0.3453	1.1659	-0.2961	0.7671	0.0012	0.0052	0.0101	0.0021	1.68333	0.368421	0.0028736426659184	69261	73913	67828
c1hy_0380101_2	c3y_0112001_3	NA	NA	NA	NA	-0.0064	0.0048	0.0101	-0.0015	1.68333	-0.254237	NA	69261	73913	67828
c1hy_0380101_2	c3y_0113501_2	0.0238	0.6532	0.0365	0.9709	-0.0024	0.0051	0.0101	0.0043	1.68333	0.661538	-0.00268996602625095	69261	70862	66887
c1hy_0380101_2	c3y_0113501_3	NA	NA	NA	NA	-6e-04	0.0055	0.0101	-0.0015	1.68333	-0.217391	NA	69261	70902	66920
c1hy_0380101_2	c3y_0114001_2	-1	1.3189	-1.0477	0.2948	-0.017	0.0049	0.0101	0.0042	1.68333	0.591549	-0.00885774043055434	69261	70984	66988
c1hy_0380101_2	c3y_0114001_3	NA	NA	NA	NA	0.0082	0.005	0.0101	-0.0047	1.68333	-0.783333	NA	69261	70954	66964
c1hy_0380101_2	c3y_0114501_2	NA	NA	NA	NA	0.0093	0.0049	0.0101	-0.0038	1.68333	-0.666667	NA	69261	33377	31234
c1hy_0380101_2	c3y_0115001_2	-0.0827	0.34	-0.2432	0.8078	-0.0034	0.0049	0.0101	0.0175	1.68333	2.46479	-0.00251245346836203	69261	70204	66276
c1hy_0380101_2	c3y_0115001_3	-0.3302	1.5054	-0.2193	0.8264	-0.0088	0.0049	0.0101	0.0016	1.68333	0.231884	-0.0079219914114271	69261	71075	67090
c1hy_0380101_2	c3y_0280201b	-0.2605	0.7118	-0.3661	0.7143	-0.0155	0.0052	0.0101	0.0051	1.68333	0.689189	-0.0144274526409703	69261	71319	67298
c1hy_0380101_2	c3y_0280301b	NA	NA	NA	NA	-0.0097	0.0053	0.0101	-0.0041	1.68333	-0.602941	NA	69261	71319	67298
c1hy_0380101_2	c3y_0280501b	-0.4983	0.4889	-1.0192	0.3081	-0.0153	0.0049	0.0101	0.0089	1.68333	1.27143	-0.011362052307089	69261	71319	67298
c1hy_0380101_2	c3y_0280601b	0.8989	0.9724	0.9244	0.3553	-0.0152	0.005	0.0101	0.0065	1.68333	0.866667	-0.0233512377194409	69261	71319	67298
c1hy_0380101_2	c3y_0280901b	NA	NA	NA	NA	-0.0127	0.0046	0.0101	-0.0038	1.68333	-0.520548	NA	69261	71319	67298
c1hy_0380101_2	c3y_0600101_1	NA	NA	NA	NA	-0.0296	0.0049	0.0101	-0.01	1.68333	-1.5625	NA	69261	70887	66914
c1hy_0380101_2	c3y_0600101_2	NA	NA	NA	NA	NA	NA	0.0101	0.001	1.68333	0.15625	NA	69261	70804	66844
c1hy_0380101_2	c3y_0600101_3	NA	NA	NA	NA	-0.1748	0.0051	0.0101	-0.0012	1.68333	-0.181818	NA	69261	70894	66922
c1hy_0380101_2	c3y_0600101_4	NA	NA	NA	NA	-0.0318	0.0048	0.0101	-0.0052	1.68333	-0.787879	NA	69261	70705	66748
c1hy_0380101_2	c3y_asq_total	-0.1317	0.1928	-0.6832	0.4945	-0.0126	0.0052	0.0101	0.0674	1.68333	8.53165	-0.0101190222643715	69261	71319	67298
c1hy_0380101_2	c3y_bed_time	0.1394	0.272	0.5124	0.6084	0.0181	0.005	0.0101	0.0309	1.68333	4.29167	0.0161729351237557	69261	70310	69009
c1hy_0380101_2	c3y_bmi	-0.1522	0.1296	-1.1749	0.2401	-0.0018	0.0055	0.0101	0.2654	1.68333	15.7976	0.00703626626404293	69261	71319	67298
c1hy_0380101_2	c3y_nap_count	0.2248	0.3381	0.6648	0.5062	-0.0029	0.0051	0.0101	0.0206	1.68333	3.12121	-0.00626667570178766	69261	70596	69261
c1hy_0380101_2	c3y_night_wake_up_count	-0.1724	0.316	-0.5457	0.5852	-0.0256	0.0047	0.0101	0.0214	1.68333	2.77922	-0.0236843812923414	69261	70596	69261
c1hy_0380101_2	c3y_sleep_time_day	0.4989	0.3462	1.441	0.1496	0.0149	0.005	0.0101	0.0233	1.68333	3.32857	0.00751522328938216	69261	70596	69261
c1hy_0380101_2	c3y_sleep_time_night	-0.1465	0.2599	-0.5635	0.5731	-0.0213	0.0048	0.0101	0.0351	1.68333	4.94366	-0.0191809550463203	69261	70596	69261
c1hy_0380101_2	c3y_total_sleep_time	0.4313	0.4708	0.9162	0.3596	5e-04	0.0053	0.0101	0.0118	1.68333	1.84375	-0.004250230383993	69261	70596	69261
c1hy_0380101_2	c3y_wake_up_time	0.1498	0.1754	0.8536	0.3933	0.0336	0.0049	0.0101	0.0777	1.68333	9.03488	0.0311101415350826	69261	70596	69261
c1hy_0380101_2	c4y_0042102b	-0.1381	0.2287	-0.604	0.5458	0.0048	0.005	0.0101	0.0495	1.68333	5.625	0.00835125929814661	69261	71319	67298
c1hy_0380101_2	c4y_0060301b	1	3.6133	0.4219	0.6731	-0.0064	0.0049	0.0101	0.0017	1.68333	0.261538	-0.0130772891255198	69261	71319	67298
c1hy_0380101_2	c4y_0070001_3	0.7865	0.5605	1.4033	0.1605	-0.0117	0.0049	0.0101	0.0123	1.68333	1.5375	-0.0212648081454775	69261	70761	66807
c1hy_0380101_2	c4y_0070501_3	-0.0932	0.918	-0.1015	0.9192	0.0018	0.0055	0.0101	0.0028	1.68333	0.444444	0.00239544710915473	69261	70928	66952
c1hy_0380101_2	c4y_0073501_2	-0.0071	0.2615	-0.0273	0.9782	-0.0037	0.0048	0.0101	0.0278	1.68333	3.97143	-0.00382698211608353	69261	70926	66953
c1hy_0380101_2	c4y_0073501_3	NA	NA	NA	NA	-0.0102	0.005	0.0101	-0.0024	1.68333	-0.347826	NA	69261	70733	66780
c1hy_0380101_2	c4y_0074001_2	-0.2452	0.4615	-0.5312	0.5953	-0.0122	0.0048	0.0101	0.0094	1.68333	1.25333	-0.0105365381348301	69261	70303	66390
c1hy_0380101_2	c4y_0075001_2	1	2.7786	0.4994	0.6175	-0.0074	0.0052	0.0101	0.0023	1.68333	0.315068	-0.0145779025635253	69261	69835	65989
c1hy_0380101_2	c4y_0075001_3	NA	NA	NA	NA	NA	NA	0.0101	0.0017	1.68333	0.257576	NA	69261	69963	66101
c1hy_0380101_2	c4y_0075501_2	0.057	1.3016	0.0438	0.9651	-0.0019	0.0053	0.0101	0.0019	1.68333	0.253333	-0.00226277019193119	69261	70084	66205
c1hy_0380101_2	c4y_0075501_3	-0.4305	0.5903	-0.7292	0.4659	-0.0025	0.005	0.0101	0.008	1.68333	1.17647	0.00126215115236079	69261	70830	66859
c1hy_0380101_2	c4y_0310401b	NA	NA	NA	NA	-0.0083	0.0052	0.0101	-0.0049	1.68333	-0.544444	NA	69261	71319	67298
c1hy_0380101_2	c4y_0310901b	-0.5202	0.4901	-1.0613	0.2885	-0.007	0.005	0.0101	0.0128	1.68333	1.52381	-0.00141185142254213	69261	71319	67298
c1hy_0380101_2	c4y_0490001_1	-1	0.5537	-1.8876	0.0591	-0.0325	0.0047	0.0101	0.0125	1.68333	1.66667	-0.022586268679652	69261	70695	66740
c1hy_0380101_2	c4y_0490001_2	0.8994	0.5688	1.5813	0.1138	0.0338	0.0043	0.0101	0.0097	1.68333	1.34722	0.0269516348227022	69261	70089	66175
c1hy_0380101_2	c4y_0490001_3	1	7.8187	0.2163	0.8287	0.0049	0.0052	0.0101	0.0014	1.68333	0.208955	-0.00122990522263988	69261	70710	66753
c1hy_0380101_2	c4y_asq_total	-0.0157	0.2128	-0.0737	0.9412	-0.0228	0.0048	0.0101	0.0553	1.68333	6.28409	-0.0242390893786221	69261	71319	67298
c1hy_0380101_2	c4y_bmi	0.0109	0.1296	0.0843	0.9328	-0.003	0.0058	0.0101	0.2773	1.68333	16.7048	-0.00438617905194442	69261	71319	67298
c1hy_0380101_2	c6m_0040108b	NA	NA	NA	NA	0.0142	0.0047	0.0101	-0.0074	1.68333	-0.795699	NA	69261	70773	66821
c1hy_0380101_2	c6m_0040109b	NA	NA	NA	NA	NA	NA	0.0101	3e-04	1.68333	0.0333333	NA	69261	70889	66914
c1hy_0380101_2	c6m_0040110b	-0.0154	0.3674	-0.042	0.9665	0.0119	0.0053	0.0101	0.0225	1.68333	2.29592	0.0129073481261067	69261	70839	66873
c1hy_0380101_2	c6m_0040111b	-0.1418	0.7881	-0.1799	0.8572	0.0199	0.0052	0.0101	0.0059	1.68333	0.641304	0.0221484056491802	69261	70610	66661
c1hy_0380101_2	c6m_0090001b	0.1602	0.7919	0.2023	0.8397	0.002	0.0051	0.0101	0.0033	1.68333	0.611111	0.00117719457713493	69261	70903	66926
c1hy_0380101_2	c6m_asq_total	0.0072	0.1971	0.0364	0.971	0.0167	0.0061	0.0101	0.0766	1.68333	9.34146	0.0180324595143011	69261	71319	67298
c1hy_0380101_2	c6m_bed_time	-0.2808	0.3367	-0.834	0.4043	-1e-04	0.0046	0.0101	0.0177	1.68333	2.85484	0.00370500105813553	69261	70596	69261
c1hy_0380101_2	c6m_bmi	-0.0307	0.1151	-0.2664	0.7899	0.0216	0.0053	0.0101	0.2613	1.68333	18.2727	0.0282239729345731	69261	71319	67298
c1hy_0380101_2	c6m_nap_count	0.1352	0.3298	0.41	0.6818	-0.007	0.0049	0.0101	0.0172	1.68333	3.07143	-0.00897163533906039	69261	70596	69261
c1hy_0380101_2	c6m_night_wake_up_count	0.3467	0.3262	1.0627	0.2879	-0.0059	0.0042	0.0101	0.0195	1.68333	3.36207	-0.0109848371729888	69261	70596	69261
c1hy_0380101_2	c6m_sleep_time_day	0.2573	0.3027	0.8501	0.3953	0.0066	0.0046	0.0101	0.0205	1.68333	3.53448	0.00300700264935649	69261	70596	69261
c1hy_0380101_2	c6m_sleep_time_night	-0.1557	0.3354	-0.4644	0.6424	-0.0097	0.0051	0.0101	0.0187	1.68333	2.92188	-0.00776514324269583	69261	70596	69261
c1hy_0380101_2	c6m_total_sleep_time	0.033	0.3521	0.0937	0.9254	0.0026	0.005	0.0101	0.0138	1.68333	2.3	0.00226238145990769	69261	70596	69261
c1hy_0380101_2	c6m_wake_up_time	-0.0997	0.2118	-0.4707	0.6379	0.0097	0.0051	0.0101	0.0394	1.68333	5.9697	0.0120822615007032	69261	70596	69261
c1hy_0380101_2	childcare_facility_daycare_time_3y	-0.2036	0.6628	-0.3071	0.7588	0.0018	0.005	0.0101	0.0083	1.68333	0.783019	0.00371558515795183	69261	70596	69261
c1hy_0380101_2	childcare_facility_daycare_time_4y	NA	NA	NA	NA	NA	NA	0.0101	5e-04	1.68333	0.0694444	NA	69261	56798	55815
c1hy_0380101_2	childcare_facility_starting_age	0.1251	0.5711	0.2192	0.8265	-0.0027	0.0052	0.0101	0.0107	1.68333	0.972727	-0.00406871030414018	69261	70596	69261
c1hy_0380101_2	constipation_3y	0.7288	0.3404	2.1412	0.0323	-0.0042	0.0053	0.0101	0.028	1.68333	3.94366	-0.0168045046898888	69261	70178	69261
c1hy_0380101_2	constipation_4y	0.1642	0.2719	0.6041	0.5458	0.0104	0.0054	0.0101	0.0332	1.68333	4.61111	0.00762748707058825	69261	70178	69261
c1hy_0380101_2	constipation_cum_4y	0.5176	0.2529	2.0466	0.0407	9e-04	0.0053	0.0101	0.0485	1.68333	5.98765	-0.0108704404943642	69261	70178	69261
c1hy_0380101_2	constipation_severity_3y	0.5179	0.2598	1.9931	0.0462	-0.0014	0.0053	0.0101	0.0363	1.68333	4.65385	-0.0115958130035346	69261	70178	69261
c1hy_0380101_2	constipation_severity_4y	0.3373	0.2731	1.235	0.2168	0.011	0.0053	0.0101	0.0324	1.68333	4.37838	0.00507915241043271	69261	70178	69261
c1hy_0380101_2	dr0m_bmi	0.0983	0.1274	0.7715	0.4404	3e-04	0.0058	0.0101	0.1436	1.68333	13.0545	-0.0037197335367709	69261	68796	64971
c1hy_0380101_2	dr1m_0040501b	0.1081	0.4431	0.244	0.8072	-0.0137	0.0052	0.0101	0.009	1.68333	1.8	-0.015548925539033	69261	70615	66675
c1hy_0380101_2	dr1m_bmi	0.0675	0.1537	0.4394	0.6604	0.0079	0.0052	0.0101	0.1023	1.68333	10.7684	0.00645040842595062	69261	71319	67298
c1hy_0380101_2	egg_allergy_1hy	0.1974	0.3359	0.5878	0.5566	-0.0114	0.005	0.0101	0.0172	1.68333	2.6875	-0.0147082062405986	69261	71319	67298
c1hy_0380101_2	egg_allergy_2y	0.4958	0.2855	1.7362	0.0825	-0.0129	0.0046	0.0101	0.024	1.68333	3.80952	-0.021559404026262	69261	71319	67298
c1hy_0380101_2	egg_allergy_3y	0.3389	0.2594	1.3062	0.1915	-0.01	0.0049	0.0101	0.0306	1.68333	4.56716	-0.0167429847459235	69261	71319	67298
c1hy_0380101_2	egg_allergy_4y	0.2648	0.2907	0.9111	0.3623	-0.0102	0.0046	0.0101	0.0247	1.68333	3.38356	-0.0150978673968376	69261	71319	67298
c1hy_0380101_2	egg_allergy_cum_4y	0.2268	0.2519	0.9006	0.3678	-0.0124	0.0048	0.0101	0.0351	1.68333	4.28049	-0.0176198087822215	69261	71319	67298
c1hy_0380101_2	egg_allergy_score_until_4yo	0.1443	0.1995	0.7234	0.4694	-0.018	0.0049	0.0101	0.0558	1.68333	5.58	-0.0229875521132022	69261	71319	67298
c1hy_0380101_2	egg_allergy_score_until_4yo_positive	0.029	0.1982	0.1462	0.8837	-0.0152	0.005	0.0101	0.052	1.68333	5.14851	-0.0170726480097174	69261	71319	67298
c1hy_0380101_2	exclusive_breastfeeding_1y	-0.488	0.2752	-1.7734	0.0762	-0.0366	0.0045	0.0101	0.0262	1.68333	3.9697	-0.0295585564690298	69261	69685	68797
c1hy_0380101_2	febrile_convulsion_cum_4y	0.0652	0.1737	0.3755	0.7073	-0.0087	0.0052	0.0101	0.0888	1.68333	8.07273	-0.0112768387572794	69261	70178	69261
c1hy_0380101_2	feeding_type_yesterday_breast_feeding_count_1m	-0.9399	0.4055	-2.3179	0.0205	-0.0244	0.0044	0.0101	0.0168	1.68333	2.84746	-0.0125597747150387	69261	70596	69261
c1hy_0380101_2	feeding_type_yesterday_formula_feeding_count_1m	0.6353	0.8103	0.784	0.433	0.0158	0.0049	0.0101	0.0086	1.68333	0.754386	0.0101253053505243	69261	70596	69261
c1hy_0380101_2	fever_count_cum_2hy	0.2754	0.2263	1.2171	0.2236	-0.0158	0.0052	0.0101	0.0463	1.68333	5.38372	-0.0224979421450253	69261	70178	69261
c1hy_0380101_2	fever_count_cum_2y	0.4694	0.2876	1.6322	0.1026	-0.0153	0.0052	0.0101	0.036	1.68333	4.44444	-0.0249283485689731	69261	70178	69261
c1hy_0380101_2	fever_over_39c_count_cum_2hy	0.2426	0.2488	0.9748	0.3297	-0.0112	0.005	0.0101	0.0364	1.68333	4.08989	-0.0163060562132591	69261	70178	69261
c1hy_0380101_2	fever_over_39c_count_cum_2y	0.5535	0.2999	1.8453	0.065	-0.011	0.005	0.0101	0.0302	1.68333	3.82278	-0.0211669634557129	69261	70178	69261
c1hy_0380101_2	first_vaccination_bcg	0.638	0.7619	0.8374	0.4024	0.0174	0.0054	0.0101	0.0051	1.68333	0.822581	0.0130349581836099	69261	70178	69261
c1hy_0380101_2	first_vaccination_dpt	NA	NA	NA	NA	NA	NA	0.0101	0.0012	1.68333	0.193548	NA	69261	70178	69261
c1hy_0380101_2	first_vaccination_haemophilus_b_influenzae	NA	NA	NA	NA	NA	NA	0.0101	8e-04	1.68333	0.135593	NA	69261	70178	69261
c1hy_0380101_2	first_vaccination_hbv	0.2009	0.3431	0.5857	0.5581	-0.0238	0.0055	0.0101	0.015	1.68333	2.63158	-0.0268022125480982	69261	69920	69030
c1hy_0380101_2	first_vaccination_pneumococcus	NA	NA	NA	NA	-0.0017	0.005	0.0101	-0.0025	1.68333	-0.403226	NA	69261	69309	68428
c1hy_0380101_2	first_vaccination_polio	NA	NA	NA	NA	0.0191	0.0047	0.0101	-0.0064	1.68333	-1.12281	NA	69261	70178	69261
c1hy_0380101_2	first_vaccination_rotavirus	-0.4295	0.5548	-0.7742	0.4388	-0.026	0.0052	0.0101	0.0073	1.68333	1.17742	-0.0226809455417441	69261	70178	69261
c1hy_0380101_2	fish_allergy_score_until_4yo_positive	0.1836	0.4501	0.408	0.6833	-0.0051	0.0047	0.0101	0.0081	1.68333	1.55769	-0.00707081218382459	69261	70753	66784
c1hy_0380101_2	food_allergy_cum_4y	0.1283	0.2215	0.5795	0.5622	-0.02	0.005	0.0101	0.0458	1.68333	4.77083	-0.0235535799720954	69261	70178	69261
c1hy_0380101_2	food_allergy_cum_count_until_4yo	0.3328	0.2372	1.4033	0.1605	-0.0173	0.005	0.0101	0.0447	1.68333	4.96667	-0.025850768354555	69261	71319	67298
c1hy_0380101_2	food_allergy_egg_feeding_status_case_combined_1yh	0.116	0.2062	0.5627	0.5736	-0.0161	0.0051	0.0101	0.0402	1.68333	4.46667	-0.0196478052629665	69261	71319	67298
c1hy_0380101_2	food_allergy_egg_feeding_status_case_combined_2y	0.5124	0.2723	1.8819	0.0599	-0.0201	0.005	0.0101	0.0343	1.68333	4.34177	-0.0312656655431919	69261	71027	67030
c1hy_0380101_2	food_allergy_egg_feeding_status_case_combined_3y	0.5108	0.3339	1.5295	0.1261	-0.0129	0.0047	0.0101	0.0219	1.68333	2.60714	-0.020933402016297	69261	69967	69071
c1hy_0380101_2	food_allergy_egg_feeding_status_case_combined_4y	0.9474	0.5888	1.609	0.1076	-0.0163	0.0049	0.0101	0.0133	1.68333	1.77333	-0.0277122623646844	69261	70178	69261
c1hy_0380101_2	food_allergy_fish_feeding_status_case_combined_1yh	NA	NA	NA	NA	-4e-04	0.0054	0.0101	-0.0077	1.68333	-1.30508	NA	69261	71319	67298
c1hy_0380101_2	food_allergy_fish_feeding_status_case_combined_2y	-0.8607	1.1661	-0.7381	0.4605	9e-04	0.0049	0.0101	0.0034	1.68333	0.53125	0.0059901369479689	69261	70178	69261
c1hy_0380101_2	food_allergy_fish_feeding_status_case_combined_3y	NA	NA	NA	NA	-0.0064	0.0045	0.0101	-0.0118	1.68333	-2.40816	NA	69261	69960	69065
c1hy_0380101_2	food_allergy_fruit_feeding_status_case_combined_1yh	0.8143	0.6972	1.168	0.2428	-0.0077	0.0052	0.0101	0.0068	1.68333	1.21429	-0.0149431756987319	69261	70819	66837
c1hy_0380101_2	food_allergy_fruit_feeding_status_case_combined_2y	-0.5828	4.7965	-0.1215	0.9033	-9e-04	0.0051	0.0101	0.002	1.68333	0.3125	0.00172386552395551	69261	70178	69261
c1hy_0380101_2	food_allergy_fruit_feeding_status_case_combined_3y	NA	NA	NA	NA	-0.0061	0.0049	0.0101	-7e-04	1.68333	-0.107692	NA	69261	70072	69188
c1hy_0380101_2	food_allergy_milk_feeding_status_case_combined_1yh	0.5867	0.4749	1.2354	0.2167	-0.0107	0.0047	0.0101	0.0113	1.68333	1.82258	-0.0176309806260237	69261	71319	67298
c1hy_0380101_2	food_allergy_milk_feeding_status_case_combined_2y	0.0663	0.3274	0.2026	0.8395	-0.0035	0.0051	0.0101	0.0185	1.68333	2.84615	-0.00464365101783375	69261	70663	66701
c1hy_0380101_2	food_allergy_milk_feeding_status_case_combined_3y	0.1224	0.4669	0.2621	0.7932	4e-04	0.0051	0.0101	0.0097	1.68333	1.49231	-0.000816309873171746	69261	69918	69022
c1hy_0380101_2	food_allergy_milk_feeding_status_case_combined_4y	0.1075	0.5686	0.1891	0.85	-0.0055	0.0057	0.0101	0.0075	1.68333	1.10294	-0.00652937433393593	69261	70178	69261
c1hy_0380101_2	food_allergy_non_peanuts_nuts_feeding_status_case_combined_4y	-0.1882	0.5826	-0.323	0.7467	-0.0034	0.0049	0.0101	0.0075	1.68333	0.9375	-0.00180028884594765	69261	70178	69261
c1hy_0380101_2	food_allergy_nuts_feeding_status_case_combined_1yh	-0.3003	0.2865	-1.0481	0.2946	-0.023	0.0054	0.0101	0.0278	1.68333	3.97143	-0.0193998519426791	69261	71057	67053
c1hy_0380101_2	food_allergy_nuts_feeding_status_case_combined_2y	-0.1815	0.3391	-0.5352	0.5925	-0.0156	0.0048	0.0101	0.0206	1.68333	2.98551	-0.013327674292287	69261	69805	68910
c1hy_0380101_2	food_allergy_nuts_feeding_status_case_combined_3y	-0.0818	0.31	-0.2638	0.7919	-0.0073	0.0049	0.0101	0.0233	1.68333	2.94937	-0.00619694207508751	69261	70178	69261
c1hy_0380101_2	food_allergy_peanuts_feeding_status_case_combined_4y	0.4844	0.6334	0.7648	0.4444	-0.0071	0.0047	0.0101	0.0073	1.68333	1.01389	-0.0114054427906118	69261	70178	69261
c1hy_0380101_2	food_allergy_score_cum_count_until_4yo	0.1618	0.1961	0.8249	0.4094	-0.0202	0.0052	0.0101	0.064	1.68333	6.09524	-0.0261896844194574	69261	71319	67298
c1hy_0380101_2	food_allergy_sesame_feeding_status_case_combined_1yh	0.2037	0.4643	0.4388	0.6608	-9e-04	0.0049	0.0101	0.0083	1.68333	1.22059	-0.00283481803899596	69261	70697	66736
c1hy_0380101_2	food_allergy_sesame_feeding_status_case_combined_2y	NA	NA	NA	NA	0.0064	0.0046	0.0101	-0.0116	1.68333	-2	NA	69261	69759	68869
c1hy_0380101_2	food_allergy_sesame_feeding_status_case_combined_3y	-0.5481	0.9131	-0.6002	0.5484	0.0052	0.0049	0.0101	0.0033	1.68333	0.540984	0.00845530858907171	69261	70178	69261
c1hy_0380101_2	food_allergy_shellfish_feeding_status_case_combined_1yh	0.0668	0.2723	0.2453	0.8062	-0.0123	0.0055	0.0101	0.0297	1.68333	4.30435	-0.0143731754536805	69261	70346	66403
c1hy_0380101_2	food_allergy_shellfish_feeding_status_case_combined_2y	0.0605	0.4288	0.1412	0.8877	-0.0051	0.0052	0.0101	0.0117	1.68333	1.82812	-0.00585514483731922	69261	70178	69261
c1hy_0380101_2	food_allergy_shellfish_feeding_status_case_combined_3y	0.2448	1.0404	0.2353	0.814	0.0019	0.0055	0.0101	0.0023	1.68333	0.338235	0.000737237891308723	69261	70178	69261
c1hy_0380101_2	food_allergy_shellfish_feeding_status_case_combined_4y	0.0921	0.3074	0.2996	0.7645	-0.0088	0.005	0.0101	0.0249	1.68333	3.32	-0.0105027156436772	69261	70178	69261
c1hy_0380101_2	food_allergy_soba_feeding_status_case_combined_1yh	-0.5105	0.3357	-1.5209	0.1283	-0.032	0.0059	0.0101	0.0249	1.68333	3.95238	-0.0283284596445644	69261	61764	58255
c1hy_0380101_2	food_allergy_soba_feeding_status_case_combined_2y	-1	0.5435	-2.3695	0.0178	-0.0207	0.0054	0.0101	0.0143	1.68333	2.2	-0.00542735279902243	69261	70178	69261
c1hy_0380101_2	food_allergy_soba_feeding_status_case_combined_3y	-1	1.0965	-1.3938	0.1634	-0.0134	0.0048	0.0101	0.0059	1.68333	0.819444	-0.00170440935254757	69261	70178	69261
c1hy_0380101_2	food_allergy_soba_feeding_status_case_combined_4y	-0.3928	0.4886	-0.804	0.4214	-0.0115	0.0049	0.0101	0.0094	1.68333	1.32394	-0.00782483942790609	69261	70178	69261
c1hy_0380101_2	food_allergy_wheat_feeding_status_case_combined_1yh	0.7147	0.5569	1.2833	0.1994	-9e-04	0.0047	0.0101	0.008	1.68333	1.45455	-0.00743152576652289	69261	71319	67298
c1hy_0380101_2	fruit_allergy_score_until_4yo_positive	0.4876	0.4766	1.0231	0.3062	-0.0015	0.0049	0.0101	0.0137	1.68333	2.20968	-0.00739564594129633	69261	70787	66815
c1hy_0380101_2	ft1b_0470001b	NA	NA	NA	NA	8e-04	0.005	0.0101	-0.0046	1.68333	-0.479167	NA	69261	71319	67298
c1hy_0380101_2	gastroenteritis_cum_2y	0.6963	0.5818	1.1967	0.2314	8e-04	0.0055	0.0101	0.0158	1.68333	2.07895	-0.00809560104740751	69261	70178	69261
c1hy_0380101_2	hand_foot_and_mouth_disease_cum_2y	NA	NA	NA	NA	8.0436e-05	0.005	0.0101	-6e-04	1.68333	-0.0810811	NA	69261	70178	69261
c1hy_0380101_2	hba1c_ngsp_early	0.1432	0.2018	0.7098	0.4779	0.0035	0.0053	0.0101	0.0558	1.68333	6.2	0.000127793644079547	69261	70178	69261
c1hy_0380101_2	herpangina_cum_2y	-0.6975	0.5634	-1.2382	0.2157	0.0014	0.005	0.0101	0.0091	1.68333	1.26389	0.00817462661578443	69261	70178	69261
c1hy_0380101_2	hsv_infection_cum_2y	1	2.4311	0.7323	0.464	-8e-04	0.0049	0.0101	0.0026	1.68333	0.472727	-0.00999319893018575	69261	69899	69009
c1hy_0380101_2	influenza_viral_infections_cum_4y	0.1501	0.302	0.4972	0.6191	-0.0039	0.0049	0.0101	0.0286	1.68333	3.91781	-0.00667237592961988	69261	67822	66960
c1hy_0380101_2	intellectual_and_developmental_disability_including_language_delay_cum_4y	NA	NA	NA	NA	NA	NA	0.0101	2e-04	1.68333	0.030303	NA	69261	69820	68932
c1hy_0380101_2	isacc_modified_current_runny_nose_autumn_2y	1	3.902	0.2794	0.7799	0.0131	0.0046	0.0101	0.0014	1.68333	0.237288	0.00922567734892732	69261	70047	68750
c1hy_0380101_2	isacc_modified_current_runny_nose_autumn_3y	0.6861	0.8406	0.8161	0.4144	0.0059	0.0047	0.0101	0.0039	1.68333	0.590909	0.001644384252016	69261	70178	69261
c1hy_0380101_2	isacc_modified_current_runny_nose_autumn_4y	NA	NA	NA	NA	0.0097	0.0054	0.0101	-0.0066	1.68333	-1.06452	NA	69261	70178	69261
c1hy_0380101_2	isacc_modified_current_runny_nose_nonpollen_season_2y	NA	NA	NA	NA	NA	NA	0.0101	5e-04	1.68333	0.0746269	NA	69261	70254	68956
c1hy_0380101_2	isacc_modified_current_runny_nose_nonpollen_season_3y	NA	NA	NA	NA	0.0025	0.0047	0.0101	-0.0024	1.68333	-0.393443	NA	69261	70178	69261
c1hy_0380101_2	isacc_modified_current_runny_nose_nonpollen_season_4y	NA	NA	NA	NA	NA	NA	0.0101	0.001	1.68333	0.149254	NA	69261	70178	69261
c1hy_0380101_2	isacc_modified_current_runny_nose_pollen_season_2y	NA	NA	NA	NA	NA	NA	0.0101	6e-04	1.68333	0.0983607	NA	69261	70453	69140
c1hy_0380101_2	isacc_modified_current_runny_nose_pollen_season_3y	0.4279	0.6704	0.6382	0.5233	2e-04	0.0051	0.0101	0.0055	1.68333	0.833333	-0.00301139611255297	69261	70178	69261
c1hy_0380101_2	isacc_modified_current_runny_nose_pollen_season_4y	0.0803	0.4342	0.185	0.8533	0.0012	0.0048	0.0101	0.0103	1.68333	1.43056	0.000448466913581188	69261	64065	63294
c1hy_0380101_2	isacc_modified_current_runny_nose_spring_2y	0.7328	1.6646	0.4403	0.6597	0.0022	0.005	0.0101	0.0019	1.68333	0.301587	-0.000995009681541644	69261	70596	69261
c1hy_0380101_2	isacc_modified_current_runny_nose_spring_3y	0.1109	0.8238	0.1347	0.8929	0.0027	0.005	0.0101	0.0027	1.68333	0.428571	0.002152478209042	69261	70178	69261
c1hy_0380101_2	isacc_modified_current_runny_nose_spring_4y	-0.0271	0.4276	-0.0634	0.9495	0.0022	0.0048	0.0101	0.0091	1.68333	1.28169	0.0024983068194795	69261	70178	69261
c1hy_0380101_2	isacc_modified_current_runny_nose_summer_2y	NA	NA	NA	NA	0.0032	0.0051	0.0101	-7e-04	1.68333	-0.118644	NA	69261	70181	68880
c1hy_0380101_2	isacc_modified_current_runny_nose_summer_3y	1	2.6175	0.5898	0.5553	-0.0015	0.0046	0.0101	0.0024	1.68333	0.358209	-0.00916803143405047	69261	70178	69261
c1hy_0380101_2	isacc_modified_current_runny_nose_summer_4y	NA	NA	NA	NA	-0.0046	0.005	0.0101	-3e-04	1.68333	-0.0379747	NA	69261	70178	69261
c1hy_0380101_2	isacc_modified_current_runny_nose_winter_2y	0.264	0.6383	0.4136	0.6791	0.0076	0.0044	0.0101	0.0049	1.68333	0.742424	0.00589859074054523	69261	69824	68536
c1hy_0380101_2	isacc_modified_current_runny_nose_winter_3y	NA	NA	NA	NA	-7e-04	0.0048	0.0101	-9e-04	1.68333	-0.160714	NA	69261	70158	69243
c1hy_0380101_2	isacc_modified_current_runny_nose_winter_4y	NA	NA	NA	NA	0.0039	0.0052	0.0101	-0.0038	1.68333	-0.535211	NA	69261	68774	67923
c1hy_0380101_2	kawasaki_disease_cum_4y	NA	NA	NA	NA	-3e-04	0.0052	0.0101	-6e-04	1.68333	-0.0967742	NA	69261	70178	69261
c1hy_0380101_2	length_of_labor	-0.0012	0.2738	-0.0045	0.9964	-0.0082	0.0053	0.0101	0.0336	1.68333	4.73239	-0.0084593367447404	69261	70249	68946
c1hy_0380101_2	low_birth_weight	0.0632	0.2365	0.2671	0.7894	-0.0036	0.005	0.0101	0.0312	1.68333	4.8	-0.00485700477274995	69261	70596	69261
c1hy_0380101_2	lower_respiratory_tract_infection_cum_2y	-0.4772	0.367	-1.3004	0.1935	-3e-04	0.0054	0.0101	0.0186	1.68333	2.58333	0.00632950704593613	69261	70178	69261
c1hy_0380101_2	m1m_bed_time	NA	NA	NA	NA	NA	NA	0.0101	2e-04	1.68333	0.0350877	NA	69261	70596	69261
c1hy_0380101_2	m1m_nap_count	-0.3062	0.2697	-1.1352	0.2563	-0.0078	0.0052	0.0101	0.0286	1.68333	4.4	-0.00272349276740774	69261	70596	69261
c1hy_0380101_2	m1m_night_wake_up_count	0.0621	0.2657	0.2336	0.8153	-0.0066	0.0053	0.0101	0.0238	1.68333	3.83871	-0.00775779377430036	69261	70596	69261
c1hy_0380101_2	m1m_sleep_time_day	0.2916	0.2332	1.2504	0.2112	0.0169	0.005	0.0101	0.0395	1.68333	6.69492	0.0115248483893605	69261	70596	69261
c1hy_0380101_2	m1m_sleep_time_night	0.0352	0.3768	0.0933	0.9257	0.0047	0.0056	0.0101	0.0141	1.68333	2.2381	0.00437800101177524	69261	70596	69261
c1hy_0380101_2	m1m_total_sleep_time	0.2064	0.2659	0.7763	0.4375	0.0154	0.0051	0.0101	0.028	1.68333	4.66667	0.0123117925294424	69261	70596	69261
c1hy_0380101_2	m1m_wake_up_time	-0.0848	0.3002	-0.2824	0.7777	0.0098	0.0048	0.0101	0.0249	1.68333	3.19231	0.0114392982137236	69261	70596	69261
c1hy_0380101_2	mbpfas0001b	0.116	0.6466	0.1793	0.8577	0.001	0.0047	0.0101	0.0136	1.68333	0.660194	-0.000318961052599197	69261	71319	67298
c1hy_0380101_2	mbpfas0039b	NA	NA	NA	NA	NA	NA	0.0101	0.0042	1.68333	0.214286	NA	69261	63050	59643
c1hy_0380101_2	mbpfas0053b	-0.4939	0.5966	-0.8278	0.4078	0.0029	0.0046	0.0101	0.0222	1.68333	1.21978	0.0108002446340917	69261	62212	58936
c1hy_0380101_2	mbpfas0067b	0.4703	0.4952	0.9497	0.3423	-0.0057	0.0048	0.0101	0.0296	1.68333	1.5914	-0.0148190191879282	69261	61296	58099
c1hy_0380101_2	milk_allergy_1hy	-0.1218	0.3907	-0.3117	0.7553	-0.0024	0.0048	0.0101	0.0138	1.68333	2.15625	-0.00108139509920854	69261	71319	67298
c1hy_0380101_2	milk_allergy_2y	0.6675	0.472	1.4141	0.1573	-0.0106	0.0045	0.0101	0.0113	1.68333	1.79365	-0.0183979523355219	69261	71319	67298
c1hy_0380101_2	milk_allergy_3y	-0.5447	1.5389	-0.354	0.7234	-0.0028	0.0055	0.0101	0.0017	1.68333	0.288136	-0.000671080082803441	69261	71319	67298
c1hy_0380101_2	milk_allergy_cum_4y	0.2017	0.3141	0.6422	0.5208	-0.0084	0.0051	0.0101	0.0203	1.68333	3.02985	-0.0118407670417727	69261	71319	67298
c1hy_0380101_2	milk_allergy_score_until_4yo	-0.1006	0.258	-0.39	0.6966	-0.0034	0.005	0.0101	0.0317	1.68333	4.28378	-0.00178819428098536	69261	71319	67298
c1hy_0380101_2	milk_allergy_score_until_4yo_positive	-0.1554	0.2646	-0.5873	0.557	-0.0016	0.005	0.0101	0.0309	1.68333	4.06579	0.00109689886243759	69261	71319	67298
c1hy_0380101_2	mt1b_0040001b	0.2737	0.3448	0.7938	0.4273	0.0026	0.0049	0.0101	0.015	1.68333	2.58621	-0.000661851576770523	69261	71319	67298
c1hy_0380101_2	mt1b_0040101b	0.2591	0.3529	0.7342	0.4628	0.0034	0.0049	0.0101	0.0141	1.68333	2.35	0.000464413327370286	69261	71319	67298
c1hy_0380101_2	mumps_cum_4y	0.1411	0.7064	0.1997	0.8417	0.0113	0.005	0.0101	0.0044	1.68333	0.594595	0.0105341089679041	69261	69842	68951
c1hy_0380101_2	mycotic_or_fungal_infection_cum_2y	-0.208	0.6394	-0.3254	0.7449	0.0125	0.0051	0.0101	0.0053	1.68333	0.929825	0.0142334464430027	69261	69921	69027
c1hy_0380101_2	nuts_allergy_score_until_4yo_positive	0.3674	0.5263	0.6982	0.4851	-0.0163	0.0049	0.0101	0.0098	1.68333	1.44118	-0.0208858862658213	69261	71319	67298
c1hy_0380101_2	otitis_media_cum_2y	-0.2515	0.2932	-0.8577	0.391	-0.004	0.0052	0.0101	0.0243	1.68333	3.68182	-8.78551138991473e-05	69261	70178	69261
c1hy_0380101_2	out_of_night_diapers_age_4y	-0.4211	0.4257	-0.9891	0.3226	-0.0068	0.0051	0.0101	0.0304	1.68333	2.15603	0.00054494528804533	69261	70178	69261
c1hy_0380101_2	participant_reported_food_allergy_cum_4y	0.3902	0.2514	1.5523	0.1206	-0.0183	0.005	0.0101	0.0429	1.68333	4.71429	-0.0279791175129619	69261	71319	67298
c1hy_0380101_2	peanuts_allergy_score_4yo_positive	1	9.1371	0.2843	0.7762	-0.0171	0.0047	0.0101	0.0018	1.68333	0.28125	-0.0291074256517562	69261	71319	67298
c1hy_0380101_2	premature_birth	-0.9207	0.6566	-1.4022	0.1609	0.0158	0.0049	0.0101	0.0091	1.68333	1.56897	0.0250184489168805	69261	70596	69261
c1hy_0380101_2	psychomotor_developmental_delay_cum_4y	NA	NA	NA	NA	0.0114	0.0047	0.0101	-0.0018	1.68333	-0.295082	NA	69261	69759	68862
c1hy_0380101_2	roseola_infantum_cum_2y	0.2491	0.4647	0.5359	0.592	-0.0091	0.0052	0.0101	0.0126	1.68333	2	-0.0121315846961135	69261	69564	68779
c1hy_0380101_2	rsv_infection_cum_2y	-0.0158	0.2588	-0.0611	0.9513	0.001	0.0056	0.0101	0.0361	1.68333	5.30882	0.00134103980598615	69261	69905	69013
c1hy_0380101_2	shellfish_allergy_score_until_4yo_positive	0.6722	1.2006	0.5599	0.5755	-0.0092	0.0046	0.0101	0.0027	1.68333	0.442623	-0.0132381176554959	69261	70749	66785
c1hy_0380101_2	soba_allergy_score_until_4yo_positive	0.0573	0.4982	0.1149	0.9085	-0.006	0.0054	0.0101	0.0105	1.68333	1.75	-0.00694216120981882	69261	70959	66973
c1hy_0380101_2	soybean_allergy_score_until_4yo_positive	0.7164	0.5567	1.2868	0.1982	-0.0089	0.0047	0.0101	0.0084	1.68333	1.29231	-0.0160594131512608	69261	71021	67031
c1hy_0380101_2	streptococcus_pyogenes_cum_4y	0.6511	0.671	0.9703	0.3319	4e-04	0.0049	0.0101	0.0062	1.68333	0.984127	-0.00478831355531149	69261	69987	69095
c1hy_0380101_2	ucbb_0080001b	0.2026	0.2213	0.9154	0.36	-0.0027	0.005	0.0101	0.029	1.68333	4.83333	-0.00641276007722832	69261	71319	67298
c1hy_0380101_2	upper_respiratory_tract_infection_cum_2y	-0.2646	0.3208	-0.825	0.4094	-0.0195	0.005	0.0101	0.018	1.68333	2.64706	-0.0162899791567194	69261	70178	69261
c1hy_0380101_2	urinary_tract_infections_cum_4y	NA	NA	NA	NA	-0.0057	0.0045	0.0101	-0.0027	1.68333	-0.442623	NA	69261	67798	66939
c1hy_0380101_2	urticaria_cum_4y	-0.5027	0.4702	-1.0691	0.285	0.0135	0.0049	0.0101	0.0121	1.68333	1.77941	0.0193612742691941	69261	70178	69261
c1hy_0380101_2	varicella_cum_4y	-0.0917	0.686	-0.1337	0.8936	-9e-04	0.005	0.0101	0.0045	1.68333	0.642857	-0.000306012784548461	69261	67700	66843
c1hy_0380101_2	wheat_allergy_score_until_4yo_positive	0.3035	0.2619	1.1589	0.2465	-0.0059	0.0049	0.0101	0.0305	1.68333	4.55224	-0.0117430604070833	69261	70932	66946
c1hy_0380101_3	BMI	NA	NA	NA	NA	NA	NA	-7e-04	0.1732	-0.106061	19.4607	NA	70403	163835	0
c1hy_0380101_3	adenovirus_infection_cum_2y	NA	NA	NA	NA	-0.0126	0.0046	-7e-04	0.0171	-0.106061	2.71429	NA	69210	70178	69210
c1hy_0380101_3	allergic_conjunctivitis_cum_4y	NA	NA	NA	NA	-6e-04	0.0051	-7e-04	0.0162	-0.106061	2.28169	NA	69210	70178	69210
c1hy_0380101_3	allergic_conjunctivitis_or_rhinitis_or_hay_fever_cum_4y	NA	NA	NA	NA	-0.0077	0.0051	-7e-04	0.0086	-0.106061	1.11688	NA	69210	70178	69210
c1hy_0380101_3	allergic_rhinitis_cum_4y	NA	NA	NA	NA	-0.0087	0.005	-7e-04	0.0126	-0.106061	1.55556	NA	69210	70178	69210
c1hy_0380101_3	any_food_allergy_score_positive_until_4yo	NA	NA	NA	NA	0.0184	0.0049	-7e-04	0.0548	-0.106061	5.48	NA	69210	71319	67247
c1hy_0380101_3	asthma_cum_4y	NA	NA	NA	NA	-0.0134	0.0051	-7e-04	0.0306	-0.106061	3.1875	NA	69210	70178	69210
c1hy_0380101_3	atopic_dermatitis_cum_4y	NA	NA	NA	NA	0.0057	0.005	-7e-04	0.0633	-0.106061	5.86111	NA	69210	70178	69210
c1hy_0380101_3	autistic_spectrum_disorder_and_pddnos_cum_4y	NA	NA	NA	NA	-0.0105	0.0048	-7e-04	0.0107	-0.106061	1.94545	NA	69210	67700	66797
c1hy_0380101_3	bone_fracture_cum_4y	NA	NA	NA	NA	0.0121	0.005	-7e-04	0.0034	-0.106061	0.548387	NA	69210	67822	66914
c1hy_0380101_3	breast_feeding_cessation_1m	NA	NA	NA	NA	-0.0237	0.0054	-7e-04	0.004	-0.106061	0.634921	NA	69210	70178	69210
c1hy_0380101_3	breast_feeding_cessation_2m	NA	NA	NA	NA	-0.0326	0.0049	-7e-04	0.0142	-0.106061	2.18462	NA	69210	70178	69210
c1hy_0380101_3	breast_feeding_cessation_3m	NA	NA	NA	NA	-0.0432	0.0047	-7e-04	0.0112	-0.106061	1.77778	NA	69210	69309	68376
c1hy_0380101_3	breast_feeding_cessation_age	NA	NA	NA	NA	0.0097	0.0055	-7e-04	0.018	-0.106061	2.14286	NA	69210	69920	68979
c1hy_0380101_3	breast_feeding_period_1y	NA	NA	NA	NA	0.0502	0.0049	-7e-04	0.0188	-0.106061	2.84848	NA	69210	70178	69210
c1hy_0380101_3	c1hy_0030001b2	NA	NA	NA	NA	0.0129	0.0053	-7e-04	0.0102	-0.106061	1.85455	NA	69210	70773	66772
c1hy_0380101_3	c1hy_0070002b	NA	NA	NA	NA	-0.016	0.0051	-7e-04	0.0083	-0.106061	1.40678	NA	69210	70889	66864
c1hy_0380101_3	c1hy_0380101_4	NA	NA	NA	NA	-0.3801	0.0055	-7e-04	-2e-04	-0.106061	-0.03125	NA	69210	73913	67778
c1hy_0380101_3	c1hy_0493002b	NA	NA	NA	NA	-0.0167	0.0047	-7e-04	0.0045	-0.106061	0.789474	NA	69210	70839	66824
c1hy_0380101_3	c1hy_asq_total	NA	NA	NA	NA	0.0142	0.0049	-7e-04	0.0772	-0.106061	8.21277	NA	69210	71319	67247
c1hy_0380101_3	c1hy_bed_time	NA	NA	NA	NA	-0.0093	0.005	-7e-04	0.0269	-0.106061	3.68493	NA	69210	70596	69210
c1hy_0380101_3	c1hy_bmi	NA	NA	NA	NA	-0.0025	0.0058	-7e-04	0.1847	-0.106061	13.2878	NA	69210	71319	67247
c1hy_0380101_3	c1hy_nap_count	NA	NA	NA	NA	-0.0119	0.0051	-7e-04	0.0165	-0.106061	2.46269	NA	69210	70596	69210
c1hy_0380101_3	c1hy_night_wake_up_count	NA	NA	NA	NA	1e-04	0.0049	-7e-04	0.0287	-0.106061	4.28358	NA	69210	70596	69210
c1hy_0380101_3	c1hy_sleep_time_day	NA	NA	NA	NA	-0.0159	0.0054	-7e-04	0.0195	-0.106061	3.25	NA	69210	70596	69210
c1hy_0380101_3	c1hy_sleep_time_night	NA	NA	NA	NA	0.0186	0.0051	-7e-04	0.0231	-0.106061	3.34783	NA	69210	70596	69210
c1hy_0380101_3	c1hy_total_sleep_time	NA	NA	NA	NA	-0.0032	0.0051	-7e-04	0.01	-0.106061	1.5873	NA	69210	56798	55780
c1hy_0380101_3	c1hy_wake_up_time	NA	NA	NA	NA	-0.0119	0.005	-7e-04	0.0699	-0.106061	9.07792	NA	69210	70596	69210
c1hy_0380101_3	c1y_0090005b	NA	NA	NA	NA	-7e-04	0.005	-7e-04	-0.0013	-0.106061	-0.188406	NA	69210	70615	66626
c1hy_0380101_3	c1y_0170001_1_3	NA	NA	NA	NA	-0.0023	0.0053	-7e-04	0.0501	-0.106061	5.16495	NA	69210	69946	69003
c1hy_0380101_3	c1y_1_bmi	NA	NA	NA	NA	-4e-04	0.0054	-7e-04	0.2582	-0.106061	13.1066	NA	69210	71319	67247
c1hy_0380101_3	c1y_2_bmi	NA	NA	NA	NA	-0.0102	0.0057	-7e-04	0.282	-0.106061	17.4074	NA	69210	71319	67247
c1hy_0380101_3	c1y_asq_total	NA	NA	NA	NA	0.0196	0.0055	-7e-04	0.1088	-0.106061	11.6989	NA	69210	61296	58061
c1hy_0380101_3	c1y_bed_time	NA	NA	NA	NA	-0.0194	0.0049	-7e-04	0.0129	-0.106061	2.01562	NA	69210	70596	69210
c1hy_0380101_3	c1y_nap_count	NA	NA	NA	NA	0.0029	0.0048	-7e-04	0.0192	-0.106061	3.04762	NA	69210	70596	69210
c1hy_0380101_3	c1y_night_wake_up_count	NA	NA	NA	NA	-0.0095	0.0052	-7e-04	0.0191	-0.106061	3.03175	NA	69210	70596	69210
c1hy_0380101_3	c1y_sleep_time_day	NA	NA	NA	NA	-0.005	0.0051	-7e-04	0.0204	-0.106061	3.2381	NA	69210	70596	69210
c1hy_0380101_3	c1y_sleep_time_night	NA	NA	NA	NA	0.0245	0.0051	-7e-04	0.029	-0.106061	4.26471	NA	69210	70596	69210
c1hy_0380101_3	c1y_total_sleep_time	NA	NA	NA	NA	0.0095	0.0052	-7e-04	0.0279	-0.106061	4.5	NA	69210	70596	69210
c1hy_0380101_3	c1y_wake_up_time	NA	NA	NA	NA	-0.0076	0.0054	-7e-04	0.063	-0.106061	8.87324	NA	69210	70596	69210
c1hy_0380101_3	c2hy_0040401b	NA	NA	NA	NA	-0.0047	0.0048	-7e-04	-0.0044	-0.106061	-0.733333	NA	69210	70580	66588
c1hy_0380101_3	c2hy_asq_total	NA	NA	NA	NA	0.0271	0.0052	-7e-04	0.0765	-0.106061	8.89535	NA	69210	71319	67247
c1hy_0380101_3	c2hy_bmi	NA	NA	NA	NA	6e-04	0.006	-7e-04	0.2398	-0.106061	16.2027	NA	69210	71319	67247
c1hy_0380101_3	c2y_0070301b	NA	NA	NA	NA	-7e-04	0.0048	-7e-04	-2e-04	-0.106061	-0.0338983	NA	69210	70610	66612
c1hy_0380101_3	c2y_0080001_1	NA	NA	NA	NA	-0.016	0.0053	-7e-04	0.0208	-0.106061	3.25	NA	69210	73913	67778
c1hy_0380101_3	c2y_0080001_2	NA	NA	NA	NA	0.0434	0.0055	-7e-04	0.0219	-0.106061	3.47619	NA	69210	73913	67778
c1hy_0380101_3	c2y_0090001b2	NA	NA	NA	NA	0.0084	0.0046	-7e-04	-0.008	-0.106061	-1.37931	NA	69210	70903	66875
c1hy_0380101_3	c2y_0100001_2	NA	NA	NA	NA	0.0055	0.0051	-7e-04	0.0196	-0.106061	2.9697	NA	69210	73913	67778
c1hy_0380101_3	c2y_0100001_3	NA	NA	NA	NA	0.0088	0.0053	-7e-04	0.0195	-0.106061	2.70833	NA	69210	73679	67576
c1hy_0380101_3	c2y_0100001_4	NA	NA	NA	NA	0.0072	0.0049	-7e-04	0.008	-0.106061	1.25	NA	69210	73406	67329
c1hy_0380101_3	c2y_0100501_3	NA	NA	NA	NA	5e-04	0.0052	-7e-04	0.0093	-0.106061	1.55	NA	69210	73369	67296
c1hy_0380101_3	c2y_0102001_3	NA	NA	NA	NA	-0.0015	0.0047	-7e-04	-5e-04	-0.106061	-0.0877193	NA	69210	73310	67246
c1hy_0380101_3	c2y_0103501_2	NA	NA	NA	NA	-0.0136	0.0048	-7e-04	0.0157	-0.106061	2.34328	NA	69210	73011	66986
c1hy_0380101_3	c2y_0103501_3	NA	NA	NA	NA	-3e-04	0.0048	-7e-04	5e-04	-0.106061	0.0833333	NA	69210	73629	67531
c1hy_0380101_3	c2y_0104001_2	NA	NA	NA	NA	0.0179	0.0051	-7e-04	0.0185	-0.106061	2.68116	NA	69210	73224	67186
c1hy_0380101_3	c2y_0104001_3	NA	NA	NA	NA	-0.0062	0.0051	-7e-04	-0.0028	-0.106061	-0.491228	NA	69210	73371	67310
c1hy_0380101_3	c2y_0104501_2	NA	NA	NA	NA	-0.0193	0.0049	-7e-04	-0.009	-0.106061	-1.55172	NA	69210	73012	67003
c1hy_0380101_3	c2y_0105001_2	NA	NA	NA	NA	0.0026	0.005	-7e-04	0.0227	-0.106061	3.28986	NA	69210	69911	64176
c1hy_0380101_3	c2y_0105001_3	NA	NA	NA	NA	0.0064	0.005	-7e-04	0.0027	-0.106061	0.457627	NA	69210	71276	65414
c1hy_0380101_3	c2y_asq_total	NA	NA	NA	NA	0.0295	0.0051	-7e-04	0.079	-0.106061	8.97727	NA	69210	71319	67247
c1hy_0380101_3	c2y_bmi	NA	NA	NA	NA	0.0012	0.0058	-7e-04	0.237	-0.106061	16.4583	NA	69210	68796	64925
c1hy_0380101_3	c3hy_asq_total	NA	NA	NA	NA	0.0391	0.0052	-7e-04	0.0646	-0.106061	8.17722	NA	69210	71319	67247
c1hy_0380101_3	c3hy_bmi	NA	NA	NA	NA	-8e-04	0.0064	-7e-04	0.2701	-0.106061	16.3697	NA	69210	71319	67247
c1hy_0380101_3	c3y_0040001_1	NA	NA	NA	NA	0.0575	0.0051	-7e-04	0.0083	-0.106061	1.22059	NA	69210	56592	51723
c1hy_0380101_3	c3y_0040001_2	NA	NA	NA	NA	-0.0609	0.005	-7e-04	0.0111	-0.106061	1.65672	NA	69210	73388	67315
c1hy_0380101_3	c3y_0050001_1	NA	NA	NA	NA	0.0355	0.0048	-7e-04	0.022	-0.106061	3.18841	NA	69210	73913	67778
c1hy_0380101_3	c3y_0050001_2	NA	NA	NA	NA	-0.0031	0.0051	-7e-04	0.0089	-0.106061	1.28986	NA	69210	73913	67778
c1hy_0380101_3	c3y_0050001_3	NA	NA	NA	NA	-0.0253	0.0048	-7e-04	0.0435	-0.106061	6.30435	NA	69210	73913	67778
c1hy_0380101_3	c3y_0100301b	NA	NA	NA	NA	-0.0093	0.0052	-7e-04	0.0041	-0.106061	0.554054	NA	69210	70875	66843
c1hy_0380101_3	c3y_0110001_3	NA	NA	NA	NA	5e-04	0.005	-7e-04	0.0212	-0.106061	2.90411	NA	69210	73913	67778
c1hy_0380101_3	c3y_0110501_3	NA	NA	NA	NA	-0.0065	0.0048	-7e-04	0.0021	-0.106061	0.368421	NA	69210	73913	67778
c1hy_0380101_3	c3y_0112001_3	NA	NA	NA	NA	-5e-04	0.0048	-7e-04	-0.0015	-0.106061	-0.254237	NA	69210	73913	67778
c1hy_0380101_3	c3y_0113501_2	NA	NA	NA	NA	-0.0129	0.0052	-7e-04	0.0043	-0.106061	0.661538	NA	69210	73913	67778
c1hy_0380101_3	c3y_0113501_3	NA	NA	NA	NA	-0.0054	0.0047	-7e-04	-0.0015	-0.106061	-0.217391	NA	69210	71709	65810
c1hy_0380101_3	c3y_0114001_2	NA	NA	NA	NA	0.0036	0.0052	-7e-04	0.0042	-0.106061	0.591549	NA	69210	73656	67551
c1hy_0380101_3	c3y_0114001_3	NA	NA	NA	NA	-5e-04	0.0052	-7e-04	-0.0047	-0.106061	-0.783333	NA	69210	73913	67778
c1hy_0380101_3	c3y_0114501_2	NA	NA	NA	NA	-0.0169	0.0047	-7e-04	-0.0038	-0.106061	-0.666667	NA	69210	73913	67778
c1hy_0380101_3	c3y_0115001_2	NA	NA	NA	NA	-0.0063	0.0052	-7e-04	0.0175	-0.106061	2.46479	NA	69210	73913	67778
c1hy_0380101_3	c3y_0115001_3	NA	NA	NA	NA	0.0137	0.0049	-7e-04	0.0016	-0.106061	0.231884	NA	69210	70862	66836
c1hy_0380101_3	c3y_0280201b	NA	NA	NA	NA	0.0253	0.005	-7e-04	0.0051	-0.106061	0.689189	NA	69210	70806	66783
c1hy_0380101_3	c3y_0280301b	NA	NA	NA	NA	0.0211	0.005	-7e-04	-0.0041	-0.106061	-0.602941	NA	69210	71000	66971
c1hy_0380101_3	c3y_0280501b	NA	NA	NA	NA	0.0218	0.0053	-7e-04	0.0089	-0.106061	1.27143	NA	69210	71029	66985
c1hy_0380101_3	c3y_0280601b	NA	NA	NA	NA	0.0219	0.0047	-7e-04	0.0065	-0.106061	0.866667	NA	69210	70444	66475
c1hy_0380101_3	c3y_0280901b	NA	NA	NA	NA	0.0303	0.0047	-7e-04	-0.0038	-0.106061	-0.520548	NA	69210	70238	66292
c1hy_0380101_3	c3y_0600101_1	NA	NA	NA	NA	-0.4285	0.0054	-7e-04	-0.01	-0.106061	-1.5625	NA	69210	70902	66869
c1hy_0380101_3	c3y_0600101_2	NA	NA	NA	NA	-0.1619	0.0054	-7e-04	0.001	-0.106061	0.15625	NA	69210	70984	66938
c1hy_0380101_3	c3y_0600101_3	NA	NA	NA	NA	0.5672	0.0055	-7e-04	-0.0012	-0.106061	-0.181818	NA	69210	70954	66915
c1hy_0380101_3	c3y_0600101_4	NA	NA	NA	NA	-0.1115	0.0047	-7e-04	-0.0052	-0.106061	-0.787879	NA	69210	33377	31217
c1hy_0380101_3	c3y_asq_total	NA	NA	NA	NA	0.0353	0.0057	-7e-04	0.0674	-0.106061	8.53165	NA	69210	71319	67247
c1hy_0380101_3	c3y_bed_time	NA	NA	NA	NA	-0.0222	0.0049	-7e-04	0.0309	-0.106061	4.29167	NA	69210	70596	69210
c1hy_0380101_3	c3y_bmi	NA	NA	NA	NA	0.005	0.0065	-7e-04	0.2654	-0.106061	15.7976	NA	69210	71319	67247
c1hy_0380101_3	c3y_nap_count	NA	NA	NA	NA	-0.01	0.0054	-7e-04	0.0206	-0.106061	3.12121	NA	69210	70596	69210
c1hy_0380101_3	c3y_night_wake_up_count	NA	NA	NA	NA	0.0156	0.0054	-7e-04	0.0214	-0.106061	2.77922	NA	69210	70596	69210
c1hy_0380101_3	c3y_sleep_time_day	NA	NA	NA	NA	-0.0263	0.0048	-7e-04	0.0233	-0.106061	3.32857	NA	69210	69944	68601
c1hy_0380101_3	c3y_sleep_time_night	NA	NA	NA	NA	0.0207	0.0048	-7e-04	0.0351	-0.106061	4.94366	NA	69210	70596	69210
c1hy_0380101_3	c3y_total_sleep_time	NA	NA	NA	NA	-0.0135	0.0046	-7e-04	0.0118	-0.106061	1.84375	NA	69210	70186	68824
c1hy_0380101_3	c3y_wake_up_time	NA	NA	NA	NA	-0.0251	0.0053	-7e-04	0.0777	-0.106061	9.03488	NA	69210	70596	69210
c1hy_0380101_3	c4y_0042102b	NA	NA	NA	NA	-0.0048	0.0048	-7e-04	0.0495	-0.106061	5.625	NA	69210	71187	67131
c1hy_0380101_3	c4y_0060301b	NA	NA	NA	NA	0.0135	0.0047	-7e-04	0.0017	-0.106061	0.261538	NA	69210	71319	67247
c1hy_0380101_3	c4y_0070001_3	NA	NA	NA	NA	0.0013	0.0048	-7e-04	0.0123	-0.106061	1.5375	NA	69210	70204	66225
c1hy_0380101_3	c4y_0070501_3	NA	NA	NA	NA	-0.0028	0.0043	-7e-04	0.0028	-0.106061	0.444444	NA	69210	71075	67039
c1hy_0380101_3	c4y_0073501_2	NA	NA	NA	NA	-0.0102	0.0051	-7e-04	0.0278	-0.106061	3.97143	NA	69210	70887	66864
c1hy_0380101_3	c4y_0073501_3	NA	NA	NA	NA	-5e-04	0.0046	-7e-04	-0.0024	-0.106061	-0.347826	NA	69210	70804	66794
c1hy_0380101_3	c4y_0074001_2	NA	NA	NA	NA	0.0015	0.0047	-7e-04	0.0094	-0.106061	1.25333	NA	69210	70894	66872
c1hy_0380101_3	c4y_0075001_2	NA	NA	NA	NA	-0.0055	0.0051	-7e-04	0.0023	-0.106061	0.315068	NA	69210	70705	66698
c1hy_0380101_3	c4y_0075001_3	NA	NA	NA	NA	-0.0049	0.0048	-7e-04	0.0017	-0.106061	0.257576	NA	69210	70761	66757
c1hy_0380101_3	c4y_0075501_2	NA	NA	NA	NA	-0.0107	0.005	-7e-04	0.0019	-0.106061	0.253333	NA	69210	70928	66902
c1hy_0380101_3	c4y_0075501_3	NA	NA	NA	NA	-0.0022	0.005	-7e-04	0.008	-0.106061	1.17647	NA	69210	70926	66903
c1hy_0380101_3	c4y_0310401b	NA	NA	NA	NA	0.0255	0.0049	-7e-04	-0.0049	-0.106061	-0.544444	NA	69210	71319	67247
c1hy_0380101_3	c4y_0310901b	NA	NA	NA	NA	0.0108	0.0048	-7e-04	0.0128	-0.106061	1.52381	NA	69210	71319	67247
c1hy_0380101_3	c4y_0490001_1	NA	NA	NA	NA	0.0456	0.0051	-7e-04	0.0125	-0.106061	1.66667	NA	69210	70733	66731
c1hy_0380101_3	c4y_0490001_2	NA	NA	NA	NA	-0.0401	0.0048	-7e-04	0.0097	-0.106061	1.34722	NA	69210	70303	66343
c1hy_0380101_3	c4y_0490001_3	NA	NA	NA	NA	-0.0225	0.0056	-7e-04	0.0014	-0.106061	0.208955	NA	69210	69835	65944
c1hy_0380101_3	c4y_asq_total	NA	NA	NA	NA	0.0448	0.0053	-7e-04	0.0553	-0.106061	6.28409	NA	69210	71319	67247
c1hy_0380101_3	c4y_bmi	NA	NA	NA	NA	0.002	0.006	-7e-04	0.2773	-0.106061	16.7048	NA	69210	71319	67247
c1hy_0380101_3	c6m_0040108b	NA	NA	NA	NA	-0.0072	0.0049	-7e-04	-0.0074	-0.106061	-0.795699	NA	69210	70084	66160
c1hy_0380101_3	c6m_0040109b	NA	NA	NA	NA	-0.0021	0.0044	-7e-04	3e-04	-0.106061	0.0333333	NA	69210	70830	66810
c1hy_0380101_3	c6m_0040110b	NA	NA	NA	NA	-0.0118	0.0046	-7e-04	0.0225	-0.106061	2.29592	NA	69210	70695	66690
c1hy_0380101_3	c6m_0040111b	NA	NA	NA	NA	-0.0129	0.0046	-7e-04	0.0059	-0.106061	0.641304	NA	69210	70089	66127
c1hy_0380101_3	c6m_0090001b	NA	NA	NA	NA	-0.0035	0.0052	-7e-04	0.0033	-0.106061	0.611111	NA	69210	70710	66702
c1hy_0380101_3	c6m_asq_total	NA	NA	NA	NA	0.0301	0.0053	-7e-04	0.0766	-0.106061	9.34146	NA	69210	62212	58896
c1hy_0380101_3	c6m_bed_time	NA	NA	NA	NA	0.0028	0.0047	-7e-04	0.0177	-0.106061	2.85484	NA	69210	70596	69210
c1hy_0380101_3	c6m_bmi	NA	NA	NA	NA	-2e-04	0.0063	-7e-04	0.2613	-0.106061	18.2727	NA	69210	71319	67247
c1hy_0380101_3	c6m_nap_count	NA	NA	NA	NA	0.0103	0.0047	-7e-04	0.0172	-0.106061	3.07143	NA	69210	70596	69210
c1hy_0380101_3	c6m_night_wake_up_count	NA	NA	NA	NA	-0.0043	0.0047	-7e-04	0.0195	-0.106061	3.36207	NA	69210	70310	68958
c1hy_0380101_3	c6m_sleep_time_day	NA	NA	NA	NA	-0.0013	0.005	-7e-04	0.0205	-0.106061	3.53448	NA	69210	70596	69210
c1hy_0380101_3	c6m_sleep_time_night	NA	NA	NA	NA	0.0242	0.0051	-7e-04	0.0187	-0.106061	2.92188	NA	69210	70596	69210
c1hy_0380101_3	c6m_total_sleep_time	NA	NA	NA	NA	0.0141	0.0053	-7e-04	0.0138	-0.106061	2.3	NA	69210	70596	69210
c1hy_0380101_3	c6m_wake_up_time	NA	NA	NA	NA	0.0096	0.0051	-7e-04	0.0394	-0.106061	5.9697	NA	69210	70596	69210
c1hy_0380101_3	childcare_facility_daycare_time_3y	NA	NA	NA	NA	-0.0115	0.0047	-7e-04	0.0083	-0.106061	0.783019	NA	69210	70038	69096
c1hy_0380101_3	childcare_facility_daycare_time_4y	NA	NA	NA	NA	-0.0125	0.0049	-7e-04	5e-04	-0.106061	0.0694444	NA	69210	69685	68747
c1hy_0380101_3	childcare_facility_starting_age	NA	NA	NA	NA	0.0085	0.0049	-7e-04	0.0107	-0.106061	0.972727	NA	69210	70249	68896
c1hy_0380101_3	constipation_3y	NA	NA	NA	NA	-6e-04	0.0052	-7e-04	0.028	-0.106061	3.94366	NA	69210	70178	69210
c1hy_0380101_3	constipation_4y	NA	NA	NA	NA	-0.0022	0.0047	-7e-04	0.0332	-0.106061	4.61111	NA	69210	70178	69210
c1hy_0380101_3	constipation_cum_4y	NA	NA	NA	NA	0.0027	0.0054	-7e-04	0.0485	-0.106061	5.98765	NA	69210	70178	69210
c1hy_0380101_3	constipation_severity_3y	NA	NA	NA	NA	0.003	0.0057	-7e-04	0.0363	-0.106061	4.65385	NA	69210	69987	69045
c1hy_0380101_3	constipation_severity_4y	NA	NA	NA	NA	-0.0047	0.0046	-7e-04	0.0324	-0.106061	4.37838	NA	69210	69842	68901
c1hy_0380101_3	dr0m_bmi	NA	NA	NA	NA	-0.0107	0.0062	-7e-04	0.1436	-0.106061	13.0545	NA	69210	71319	67247
c1hy_0380101_3	dr1m_0040501b	NA	NA	NA	NA	-0.0113	0.0049	-7e-04	0.009	-0.106061	1.8	NA	69210	69963	66054
c1hy_0380101_3	dr1m_bmi	NA	NA	NA	NA	8e-04	0.0059	-7e-04	0.1023	-0.106061	10.7684	NA	69210	71319	67247
c1hy_0380101_3	egg_allergy_1hy	NA	NA	NA	NA	0.0161	0.0046	-7e-04	0.0172	-0.106061	2.6875	NA	69210	71319	67247
c1hy_0380101_3	egg_allergy_2y	NA	NA	NA	NA	0.0137	0.0046	-7e-04	0.024	-0.106061	3.80952	NA	69210	71319	67247
c1hy_0380101_3	egg_allergy_3y	NA	NA	NA	NA	0.0154	0.0049	-7e-04	0.0306	-0.106061	4.56716	NA	69210	71319	67247
c1hy_0380101_3	egg_allergy_4y	NA	NA	NA	NA	0.0081	0.005	-7e-04	0.0247	-0.106061	3.38356	NA	69210	71319	67247
c1hy_0380101_3	egg_allergy_cum_4y	NA	NA	NA	NA	0.0166	0.0047	-7e-04	0.0351	-0.106061	4.28049	NA	69210	70753	66734
c1hy_0380101_3	egg_allergy_score_until_4yo	NA	NA	NA	NA	0.0181	0.0049	-7e-04	0.0558	-0.106061	5.58	NA	69210	71319	67247
c1hy_0380101_3	egg_allergy_score_until_4yo_positive	NA	NA	NA	NA	0.0168	0.0051	-7e-04	0.052	-0.106061	5.14851	NA	69210	71319	67247
c1hy_0380101_3	exclusive_breastfeeding_1y	NA	NA	NA	NA	0.0445	0.0049	-7e-04	0.0262	-0.106061	3.9697	NA	69210	70178	69210
c1hy_0380101_3	febrile_convulsion_cum_4y	NA	NA	NA	NA	-0.0019	0.0054	-7e-04	0.0888	-0.106061	8.07273	NA	69210	70178	69210
c1hy_0380101_3	feeding_type_yesterday_breast_feeding_count_1m	NA	NA	NA	NA	0.023	0.0054	-7e-04	0.0168	-0.106061	2.84746	NA	69210	70596	69210
c1hy_0380101_3	feeding_type_yesterday_formula_feeding_count_1m	NA	NA	NA	NA	-0.0319	0.0053	-7e-04	0.0086	-0.106061	0.754386	NA	69210	70596	69210
c1hy_0380101_3	fever_count_cum_2hy	NA	NA	NA	NA	0.0113	0.0052	-7e-04	0.0463	-0.106061	5.38372	NA	69210	69820	68882
c1hy_0380101_3	fever_count_cum_2y	NA	NA	NA	NA	0.0103	0.0054	-7e-04	0.036	-0.106061	4.44444	NA	69210	69954	69011
c1hy_0380101_3	fever_over_39c_count_cum_2hy	NA	NA	NA	NA	0.0127	0.0054	-7e-04	0.0364	-0.106061	4.08989	NA	69210	69759	68813
c1hy_0380101_3	fever_over_39c_count_cum_2y	NA	NA	NA	NA	0.0109	0.0055	-7e-04	0.0302	-0.106061	3.82278	NA	69210	70178	69210
c1hy_0380101_3	first_vaccination_bcg	NA	NA	NA	NA	-0.0244	0.0048	-7e-04	0.0051	-0.106061	0.822581	NA	69210	70178	69210
c1hy_0380101_3	first_vaccination_dpt	NA	NA	NA	NA	-0.0105	0.0053	-7e-04	0.0012	-0.106061	0.193548	NA	69210	70178	69210
c1hy_0380101_3	first_vaccination_haemophilus_b_influenzae	NA	NA	NA	NA	0.0242	0.0055	-7e-04	8e-04	-0.106061	0.135593	NA	69210	70178	69210
c1hy_0380101_3	first_vaccination_hbv	NA	NA	NA	NA	0.0385	0.0052	-7e-04	0.015	-0.106061	2.63158	NA	69210	70178	69210
c1hy_0380101_3	first_vaccination_pneumococcus	NA	NA	NA	NA	0.0311	0.005	-7e-04	-0.0025	-0.106061	-0.403226	NA	69210	70178	69210
c1hy_0380101_3	first_vaccination_polio	NA	NA	NA	NA	-0.0033	0.0052	-7e-04	-0.0064	-0.106061	-1.12281	NA	69210	70178	69210
c1hy_0380101_3	first_vaccination_rotavirus	NA	NA	NA	NA	0.044	0.0053	-7e-04	0.0073	-0.106061	1.17742	NA	69210	70178	69210
c1hy_0380101_3	fish_allergy_score_until_4yo_positive	NA	NA	NA	NA	0.0017	0.0048	-7e-04	0.0081	-0.106061	1.55769	NA	69210	71319	67247
c1hy_0380101_3	food_allergy_cum_4y	NA	NA	NA	NA	0.022	0.0048	-7e-04	0.0458	-0.106061	4.77083	NA	69210	70178	69210
c1hy_0380101_3	food_allergy_cum_count_until_4yo	NA	NA	NA	NA	0.0172	0.0048	-7e-04	0.0447	-0.106061	4.96667	NA	69210	70959	66922
c1hy_0380101_3	food_allergy_egg_feeding_status_case_combined_1yh	NA	NA	NA	NA	0.0135	0.0047	-7e-04	0.0402	-0.106061	4.46667	NA	69210	71319	67247
c1hy_0380101_3	food_allergy_egg_feeding_status_case_combined_2y	NA	NA	NA	NA	0.0138	0.005	-7e-04	0.0343	-0.106061	4.34177	NA	69210	71319	67247
c1hy_0380101_3	food_allergy_egg_feeding_status_case_combined_3y	NA	NA	NA	NA	0.0027	0.0048	-7e-04	0.0219	-0.106061	2.60714	NA	69210	70178	69210
c1hy_0380101_3	food_allergy_egg_feeding_status_case_combined_4y	NA	NA	NA	NA	0.006	0.0047	-7e-04	0.0133	-0.106061	1.77333	NA	69210	69960	69015
c1hy_0380101_3	food_allergy_fish_feeding_status_case_combined_1yh	NA	NA	NA	NA	-0.0043	0.0048	-7e-04	-0.0077	-0.106061	-1.30508	NA	69210	71319	67247
c1hy_0380101_3	food_allergy_fish_feeding_status_case_combined_2y	NA	NA	NA	NA	-8e-04	0.0046	-7e-04	0.0034	-0.106061	0.53125	NA	69210	70346	66355
c1hy_0380101_3	food_allergy_fish_feeding_status_case_combined_3y	NA	NA	NA	NA	-5e-04	0.0046	-7e-04	-0.0118	-0.106061	-2.40816	NA	69210	70178	69210
c1hy_0380101_3	food_allergy_fruit_feeding_status_case_combined_1yh	NA	NA	NA	NA	0.0068	0.0049	-7e-04	0.0068	-0.106061	1.21429	NA	69210	71319	67247
c1hy_0380101_3	food_allergy_fruit_feeding_status_case_combined_2y	NA	NA	NA	NA	0.0017	0.0047	-7e-04	0.002	-0.106061	0.3125	NA	69210	61764	58210
c1hy_0380101_3	food_allergy_fruit_feeding_status_case_combined_3y	NA	NA	NA	NA	-0.0027	0.0048	-7e-04	-7e-04	-0.106061	-0.107692	NA	69210	70178	69210
c1hy_0380101_3	food_allergy_milk_feeding_status_case_combined_1yh	NA	NA	NA	NA	0.0107	0.005	-7e-04	0.0113	-0.106061	1.82258	NA	69210	71319	67247
c1hy_0380101_3	food_allergy_milk_feeding_status_case_combined_2y	NA	NA	NA	NA	0.0107	0.005	-7e-04	0.0185	-0.106061	2.84615	NA	69210	70819	66788
c1hy_0380101_3	food_allergy_milk_feeding_status_case_combined_3y	NA	NA	NA	NA	-0.0011	0.005	-7e-04	0.0097	-0.106061	1.49231	NA	69210	70178	69210
c1hy_0380101_3	food_allergy_milk_feeding_status_case_combined_4y	NA	NA	NA	NA	0.0064	0.0045	-7e-04	0.0075	-0.106061	1.10294	NA	69210	70072	69138
c1hy_0380101_3	food_allergy_non_peanuts_nuts_feeding_status_case_combined_4y	NA	NA	NA	NA	-0.012	0.005	-7e-04	0.0075	-0.106061	0.9375	NA	69210	70178	69210
c1hy_0380101_3	food_allergy_nuts_feeding_status_case_combined_1yh	NA	NA	NA	NA	0.0065	0.0049	-7e-04	0.0278	-0.106061	3.97143	NA	69210	71319	67247
c1hy_0380101_3	food_allergy_nuts_feeding_status_case_combined_2y	NA	NA	NA	NA	0.0068	0.0048	-7e-04	0.0206	-0.106061	2.98551	NA	69210	70663	66651
c1hy_0380101_3	food_allergy_nuts_feeding_status_case_combined_3y	NA	NA	NA	NA	-0.001	0.005	-7e-04	0.0233	-0.106061	2.94937	NA	69210	69918	68970
c1hy_0380101_3	food_allergy_peanuts_feeding_status_case_combined_4y	NA	NA	NA	NA	-0.0092	0.0051	-7e-04	0.0073	-0.106061	1.01389	NA	69210	70178	69210
c1hy_0380101_3	food_allergy_score_cum_count_until_4yo	NA	NA	NA	NA	0.0202	0.0048	-7e-04	0.064	-0.106061	6.09524	NA	69210	71319	67247
c1hy_0380101_3	food_allergy_sesame_feeding_status_case_combined_1yh	NA	NA	NA	NA	-0.0224	0.0054	-7e-04	0.0083	-0.106061	1.22059	NA	69210	71319	67247
c1hy_0380101_3	food_allergy_sesame_feeding_status_case_combined_2y	NA	NA	NA	NA	-0.0189	0.005	-7e-04	-0.0116	-0.106061	-2	NA	69210	71027	66979
c1hy_0380101_3	food_allergy_sesame_feeding_status_case_combined_3y	NA	NA	NA	NA	-0.0129	0.0048	-7e-04	0.0033	-0.106061	0.540984	NA	69210	69967	69020
c1hy_0380101_3	food_allergy_shellfish_feeding_status_case_combined_1yh	NA	NA	NA	NA	-7e-04	0.0051	-7e-04	0.0297	-0.106061	4.30435	NA	69210	71319	67247
c1hy_0380101_3	food_allergy_shellfish_feeding_status_case_combined_2y	NA	NA	NA	NA	-0.0102	0.005	-7e-04	0.0117	-0.106061	1.82812	NA	69210	70697	66688
c1hy_0380101_3	food_allergy_shellfish_feeding_status_case_combined_3y	NA	NA	NA	NA	-0.0145	0.005	-7e-04	0.0023	-0.106061	0.338235	NA	69210	69759	68820
c1hy_0380101_3	food_allergy_shellfish_feeding_status_case_combined_4y	NA	NA	NA	NA	-0.0111	0.0052	-7e-04	0.0249	-0.106061	3.32	NA	69210	70178	69210
c1hy_0380101_3	food_allergy_soba_feeding_status_case_combined_1yh	NA	NA	NA	NA	0.0239	0.0048	-7e-04	0.0249	-0.106061	3.95238	NA	69210	71319	67247
c1hy_0380101_3	food_allergy_soba_feeding_status_case_combined_2y	NA	NA	NA	NA	0.0167	0.0051	-7e-04	0.0143	-0.106061	2.2	NA	69210	71057	67002
c1hy_0380101_3	food_allergy_soba_feeding_status_case_combined_3y	NA	NA	NA	NA	0.0024	0.0053	-7e-04	0.0059	-0.106061	0.819444	NA	69210	69805	68859
c1hy_0380101_3	food_allergy_soba_feeding_status_case_combined_4y	NA	NA	NA	NA	-0.001	0.0048	-7e-04	0.0094	-0.106061	1.32394	NA	69210	70178	69210
c1hy_0380101_3	food_allergy_wheat_feeding_status_case_combined_1yh	NA	NA	NA	NA	-0.0011	0.0047	-7e-04	0.008	-0.106061	1.45455	NA	69210	71319	67247
c1hy_0380101_3	fruit_allergy_score_until_4yo_positive	NA	NA	NA	NA	-0.0024	0.0056	-7e-04	0.0137	-0.106061	2.20968	NA	69210	71319	67247
c1hy_0380101_3	ft1b_0470001b	NA	NA	NA	NA	-0.0096	0.0051	-7e-04	-0.0046	-0.106061	-0.479167	NA	69210	63050	59600
c1hy_0380101_3	gastroenteritis_cum_2y	NA	NA	NA	NA	-0.0018	0.0053	-7e-04	0.0158	-0.106061	2.07895	NA	69210	70178	69210
c1hy_0380101_3	hand_foot_and_mouth_disease_cum_2y	NA	NA	NA	NA	0.0054	0.0053	-7e-04	-6e-04	-0.106061	-0.0810811	NA	69210	70178	69210
c1hy_0380101_3	hba1c_ngsp_early	NA	NA	NA	NA	-7e-04	0.0055	-7e-04	0.0558	-0.106061	6.2	NA	69210	70178	69210
c1hy_0380101_3	herpangina_cum_2y	NA	NA	NA	NA	0.0018	0.005	-7e-04	0.0091	-0.106061	1.26389	NA	69210	70178	69210
c1hy_0380101_3	hsv_infection_cum_2y	NA	NA	NA	NA	-0.0076	0.0048	-7e-04	0.0026	-0.106061	0.472727	NA	69210	70178	69210
c1hy_0380101_3	influenza_viral_infections_cum_4y	NA	NA	NA	NA	-3.382e-05	0.0048	-7e-04	0.0286	-0.106061	3.91781	NA	69210	69945	69026
c1hy_0380101_3	intellectual_and_developmental_disability_including_language_delay_cum_4y	NA	NA	NA	NA	-0.0107	0.0054	-7e-04	2e-04	-0.106061	0.030303	NA	69210	69921	68978
c1hy_0380101_3	isacc_modified_current_runny_nose_autumn_2y	NA	NA	NA	NA	-2e-04	0.0049	-7e-04	0.0014	-0.106061	0.237288	NA	69210	70596	69210
c1hy_0380101_3	isacc_modified_current_runny_nose_autumn_3y	NA	NA	NA	NA	-2e-04	0.0057	-7e-04	0.0039	-0.106061	0.590909	NA	69210	70047	68699
c1hy_0380101_3	isacc_modified_current_runny_nose_autumn_4y	NA	NA	NA	NA	0.0019	0.0054	-7e-04	-0.0066	-0.106061	-1.06452	NA	69210	70178	69210
c1hy_0380101_3	isacc_modified_current_runny_nose_nonpollen_season_2y	NA	NA	NA	NA	-0.006	0.005	-7e-04	5e-04	-0.106061	0.0746269	NA	69210	70596	69210
c1hy_0380101_3	isacc_modified_current_runny_nose_nonpollen_season_3y	NA	NA	NA	NA	-0.0063	0.0056	-7e-04	-0.0024	-0.106061	-0.393443	NA	69210	70254	68906
c1hy_0380101_3	isacc_modified_current_runny_nose_nonpollen_season_4y	NA	NA	NA	NA	-0.0035	0.0052	-7e-04	0.001	-0.106061	0.149254	NA	69210	70178	69210
c1hy_0380101_3	isacc_modified_current_runny_nose_pollen_season_2y	NA	NA	NA	NA	5e-04	0.0055	-7e-04	6e-04	-0.106061	0.0983607	NA	69210	70596	69210
c1hy_0380101_3	isacc_modified_current_runny_nose_pollen_season_3y	NA	NA	NA	NA	-0.0031	0.005	-7e-04	0.0055	-0.106061	0.833333	NA	69210	70453	69088
c1hy_0380101_3	isacc_modified_current_runny_nose_pollen_season_4y	NA	NA	NA	NA	0.0014	0.005	-7e-04	0.0103	-0.106061	1.43056	NA	69210	70178	69210
c1hy_0380101_3	isacc_modified_current_runny_nose_spring_2y	NA	NA	NA	NA	-0.0037	0.0054	-7e-04	0.0019	-0.106061	0.301587	NA	69210	70596	69210
c1hy_0380101_3	isacc_modified_current_runny_nose_spring_3y	NA	NA	NA	NA	-0.0049	0.0051	-7e-04	0.0027	-0.106061	0.428571	NA	69210	70596	69210
c1hy_0380101_3	isacc_modified_current_runny_nose_spring_4y	NA	NA	NA	NA	0.0049	0.0048	-7e-04	0.0091	-0.106061	1.28169	NA	69210	70178	69210
c1hy_0380101_3	isacc_modified_current_runny_nose_summer_2y	NA	NA	NA	NA	-0.004	0.0054	-7e-04	-7e-04	-0.106061	-0.118644	NA	69210	70596	69210
c1hy_0380101_3	isacc_modified_current_runny_nose_summer_3y	NA	NA	NA	NA	0.0019	0.0052	-7e-04	0.0024	-0.106061	0.358209	NA	69210	70181	68829
c1hy_0380101_3	isacc_modified_current_runny_nose_summer_4y	NA	NA	NA	NA	0.0014	0.0052	-7e-04	-3e-04	-0.106061	-0.0379747	NA	69210	70178	69210
c1hy_0380101_3	isacc_modified_current_runny_nose_winter_2y	NA	NA	NA	NA	-0.0016	0.0049	-7e-04	0.0049	-0.106061	0.742424	NA	69210	70596	69210
c1hy_0380101_3	isacc_modified_current_runny_nose_winter_3y	NA	NA	NA	NA	-0.0045	0.005	-7e-04	-9e-04	-0.106061	-0.160714	NA	69210	69824	68487
c1hy_0380101_3	isacc_modified_current_runny_nose_winter_4y	NA	NA	NA	NA	0.0028	0.0051	-7e-04	-0.0038	-0.106061	-0.535211	NA	69210	70158	69192
c1hy_0380101_3	kawasaki_disease_cum_4y	NA	NA	NA	NA	-7e-04	0.0048	-7e-04	-6e-04	-0.106061	-0.0967742	NA	69210	70178	69210
c1hy_0380101_3	length_of_labor	NA	NA	NA	NA	0.0089	0.0047	-7e-04	0.0336	-0.106061	4.73239	NA	69210	69935	68995
c1hy_0380101_3	low_birth_weight	NA	NA	NA	NA	-0.0082	0.0052	-7e-04	0.0312	-0.106061	4.8	NA	69210	70050	69102
c1hy_0380101_3	lower_respiratory_tract_infection_cum_2y	NA	NA	NA	NA	0.0031	0.0055	-7e-04	0.0186	-0.106061	2.58333	NA	69210	70178	69210
c1hy_0380101_3	m1m_bed_time	NA	NA	NA	NA	0.0067	0.0052	-7e-04	2e-04	-0.106061	0.0350877	NA	69210	70596	69210
c1hy_0380101_3	m1m_nap_count	NA	NA	NA	NA	0.0157	0.0049	-7e-04	0.0286	-0.106061	4.4	NA	69210	70596	69210
c1hy_0380101_3	m1m_night_wake_up_count	NA	NA	NA	NA	0.016	0.0048	-7e-04	0.0238	-0.106061	3.83871	NA	69210	70596	69210
c1hy_0380101_3	m1m_sleep_time_day	NA	NA	NA	NA	-0.0099	0.005	-7e-04	0.0395	-0.106061	6.69492	NA	69210	70596	69210
c1hy_0380101_3	m1m_sleep_time_night	NA	NA	NA	NA	0.008	0.0047	-7e-04	0.0141	-0.106061	2.2381	NA	69210	70596	69210
c1hy_0380101_3	m1m_total_sleep_time	NA	NA	NA	NA	-0.0022	0.0046	-7e-04	0.028	-0.106061	4.66667	NA	69210	70596	69210
c1hy_0380101_3	m1m_wake_up_time	NA	NA	NA	NA	-0.013	0.0048	-7e-04	0.0249	-0.106061	3.19231	NA	69210	70596	69210
c1hy_0380101_3	mbpfas0001b	NA	NA	NA	NA	-0.0083	0.0049	-7e-04	0.0136	-0.106061	0.660194	NA	69210	71319	67247
c1hy_0380101_3	mbpfas0039b	NA	NA	NA	NA	-0.0011	0.0051	-7e-04	0.0042	-0.106061	0.214286	NA	69210	71319	67247
c1hy_0380101_3	mbpfas0053b	NA	NA	NA	NA	0.004	0.0046	-7e-04	0.0222	-0.106061	1.21978	NA	69210	71319	67247
c1hy_0380101_3	mbpfas0067b	NA	NA	NA	NA	0.0107	0.0049	-7e-04	0.0296	-0.106061	1.5914	NA	69210	71319	67247
c1hy_0380101_3	milk_allergy_1hy	NA	NA	NA	NA	0.0134	0.005	-7e-04	0.0138	-0.106061	2.15625	NA	69210	71319	67247
c1hy_0380101_3	milk_allergy_2y	NA	NA	NA	NA	0.011	0.0048	-7e-04	0.0113	-0.106061	1.79365	NA	69210	71319	67247
c1hy_0380101_3	milk_allergy_3y	NA	NA	NA	NA	0.0139	0.0048	-7e-04	0.0017	-0.106061	0.288136	NA	69210	71319	67247
c1hy_0380101_3	milk_allergy_cum_4y	NA	NA	NA	NA	0.0123	0.005	-7e-04	0.0203	-0.106061	3.02985	NA	69210	70787	66766
c1hy_0380101_3	milk_allergy_score_until_4yo	NA	NA	NA	NA	0.0113	0.0047	-7e-04	0.0317	-0.106061	4.28378	NA	69210	71319	67247
c1hy_0380101_3	milk_allergy_score_until_4yo_positive	NA	NA	NA	NA	0.008	0.0048	-7e-04	0.0309	-0.106061	4.06579	NA	69210	71319	67247
c1hy_0380101_3	mt1b_0040001b	NA	NA	NA	NA	4.5772e-05	0.0048	-7e-04	0.015	-0.106061	2.58621	NA	69210	71319	67247
c1hy_0380101_3	mt1b_0040101b	NA	NA	NA	NA	5e-04	0.0048	-7e-04	0.0141	-0.106061	2.35	NA	69210	71319	67247
c1hy_0380101_3	mumps_cum_4y	NA	NA	NA	NA	-0.0062	0.0048	-7e-04	0.0044	-0.106061	0.594595	NA	69210	69899	68960
c1hy_0380101_3	mycotic_or_fungal_infection_cum_2y	NA	NA	NA	NA	-0.0164	0.0049	-7e-04	0.0053	-0.106061	0.929825	NA	69210	69564	68730
c1hy_0380101_3	nuts_allergy_score_until_4yo_positive	NA	NA	NA	NA	0.0059	0.0051	-7e-04	0.0098	-0.106061	1.44118	NA	69210	71021	66981
c1hy_0380101_3	otitis_media_cum_2y	NA	NA	NA	NA	0.0146	0.0051	-7e-04	0.0243	-0.106061	3.68182	NA	69210	70178	69210
c1hy_0380101_3	out_of_night_diapers_age_4y	NA	NA	NA	NA	-0.0025	0.0051	-7e-04	0.0304	-0.106061	2.15603	NA	69210	70178	69210
c1hy_0380101_3	participant_reported_food_allergy_cum_4y	NA	NA	NA	NA	0.0177	0.0049	-7e-04	0.0429	-0.106061	4.71429	NA	69210	70749	66736
c1hy_0380101_3	peanuts_allergy_score_4yo_positive	NA	NA	NA	NA	-0.0028	0.0055	-7e-04	0.0018	-0.106061	0.28125	NA	69210	70932	66896
c1hy_0380101_3	premature_birth	NA	NA	NA	NA	-0.0148	0.0051	-7e-04	0.0091	-0.106061	1.56897	NA	69210	69125	68228
c1hy_0380101_3	psychomotor_developmental_delay_cum_4y	NA	NA	NA	NA	-0.0085	0.0051	-7e-04	-0.0018	-0.106061	-0.295082	NA	69210	67798	66893
c1hy_0380101_3	roseola_infantum_cum_2y	NA	NA	NA	NA	0.0063	0.0051	-7e-04	0.0126	-0.106061	2	NA	69210	70178	69210
c1hy_0380101_3	rsv_infection_cum_2y	NA	NA	NA	NA	-0.0091	0.0051	-7e-04	0.0361	-0.106061	5.30882	NA	69210	70178	69210
c1hy_0380101_3	shellfish_allergy_score_until_4yo_positive	NA	NA	NA	NA	0.0092	0.0049	-7e-04	0.0027	-0.106061	0.442623	NA	69210	71319	67247
c1hy_0380101_3	soba_allergy_score_until_4yo_positive	NA	NA	NA	NA	0.0031	0.0051	-7e-04	0.0105	-0.106061	1.75	NA	69210	71319	67247
c1hy_0380101_3	soybean_allergy_score_until_4yo_positive	NA	NA	NA	NA	0.0115	0.005	-7e-04	0.0084	-0.106061	1.29231	NA	69210	71319	67247
c1hy_0380101_3	streptococcus_pyogenes_cum_4y	NA	NA	NA	NA	0.0097	0.0053	-7e-04	0.0062	-0.106061	0.984127	NA	69210	69905	68964
c1hy_0380101_3	ucbb_0080001b	NA	NA	NA	NA	0.0041	0.0056	-7e-04	0.029	-0.106061	4.83333	NA	69210	71319	67247
c1hy_0380101_3	upper_respiratory_tract_infection_cum_2y	NA	NA	NA	NA	0.0182	0.0054	-7e-04	0.018	-0.106061	2.64706	NA	69210	70178	69210
c1hy_0380101_3	urinary_tract_infections_cum_4y	NA	NA	NA	NA	-0.0097	0.0047	-7e-04	-0.0027	-0.106061	-0.442623	NA	69210	70178	69210
c1hy_0380101_3	urticaria_cum_4y	NA	NA	NA	NA	0.0031	0.0051	-7e-04	0.0121	-0.106061	1.77941	NA	69210	70178	69210
c1hy_0380101_3	varicella_cum_4y	NA	NA	NA	NA	-0.0122	0.0048	-7e-04	0.0045	-0.106061	0.642857	NA	69210	70178	69210
c1hy_0380101_3	wheat_allergy_score_until_4yo_positive	NA	NA	NA	NA	-0.0069	0.0049	-7e-04	0.0305	-0.106061	4.55224	NA	69210	71319	67247
c1hy_0380101_4	BMI	0.3384	0.4154	0.8147	0.4152	-0.0058	0.006	-2e-04	0.1732	-0.03125	19.4607	NA	70403	163835	0
c1hy_0380101_4	adenovirus_infection_cum_2y	NA	NA	NA	NA	6e-04	0.0054	-2e-04	0.0171	-0.03125	2.71429	NA	69210	70178	69210
c1hy_0380101_4	allergic_conjunctivitis_cum_4y	NA	NA	NA	NA	-0.0153	0.0047	-2e-04	0.0162	-0.03125	2.28169	NA	69210	70178	69210
c1hy_0380101_4	allergic_conjunctivitis_or_rhinitis_or_hay_fever_cum_4y	NA	NA	NA	NA	-0.0091	0.005	-2e-04	0.0086	-0.03125	1.11688	NA	69210	70178	69210
c1hy_0380101_4	allergic_rhinitis_cum_4y	NA	NA	NA	NA	-0.0033	0.0048	-2e-04	0.0126	-0.03125	1.55556	NA	69210	70178	69210
c1hy_0380101_4	any_food_allergy_score_positive_until_4yo	NA	NA	NA	NA	-0.0091	0.0047	-2e-04	0.0548	-0.03125	5.48	NA	69210	71021	66981
c1hy_0380101_4	asthma_cum_4y	NA	NA	NA	NA	-0.0093	0.0052	-2e-04	0.0306	-0.03125	3.1875	NA	69210	70178	69210
c1hy_0380101_4	atopic_dermatitis_cum_4y	NA	NA	NA	NA	-9e-04	0.0055	-2e-04	0.0633	-0.03125	5.86111	NA	69210	70178	69210
c1hy_0380101_4	autistic_spectrum_disorder_and_pddnos_cum_4y	NA	NA	NA	NA	0.0018	0.0048	-2e-04	0.0107	-0.03125	1.94545	NA	69210	70178	69210
c1hy_0380101_4	bone_fracture_cum_4y	NA	NA	NA	NA	-0.0061	0.0051	-2e-04	0.0034	-0.03125	0.548387	NA	69210	69945	69026
c1hy_0380101_4	breast_feeding_cessation_1m	NA	NA	NA	NA	0.0065	0.0052	-2e-04	0.004	-0.03125	0.634921	NA	69210	70178	69210
c1hy_0380101_4	breast_feeding_cessation_2m	NA	NA	NA	NA	0.0066	0.0049	-2e-04	0.0142	-0.03125	2.18462	NA	69210	70178	69210
c1hy_0380101_4	breast_feeding_cessation_3m	NA	NA	NA	NA	0.0096	0.0049	-2e-04	0.0112	-0.03125	1.77778	NA	69210	70178	69210
c1hy_0380101_4	breast_feeding_cessation_age	NA	NA	NA	NA	-0.0132	0.0052	-2e-04	0.018	-0.03125	2.14286	NA	69210	70178	69210
c1hy_0380101_4	breast_feeding_period_1y	NA	NA	NA	NA	-0.0187	0.0051	-2e-04	0.0188	-0.03125	2.84848	NA	69210	70178	69210
c1hy_0380101_4	c1hy_0030001b2	NA	NA	NA	NA	-0.0127	0.0049	-2e-04	0.0102	-0.03125	1.85455	NA	69210	70084	66160
c1hy_0380101_4	c1hy_0070002b	NA	NA	NA	NA	0.0015	0.0049	-2e-04	0.0083	-0.03125	1.40678	NA	69210	70830	66810
c1hy_0380101_4	c1hy_0493002b	NA	NA	NA	NA	0.0141	0.0047	-2e-04	0.0045	-0.03125	0.789474	NA	69210	70695	66690
c1hy_0380101_4	c1hy_asq_total	NA	NA	NA	NA	-2e-04	0.0055	-2e-04	0.0772	-0.03125	8.21277	NA	69210	71319	67247
c1hy_0380101_4	c1hy_bed_time	NA	NA	NA	NA	0.0011	0.0054	-2e-04	0.0269	-0.03125	3.68493	NA	69210	70249	68896
c1hy_0380101_4	c1hy_bmi	NA	NA	NA	NA	-0.0046	0.0053	-2e-04	0.1847	-0.03125	13.2878	NA	69210	71319	67247
c1hy_0380101_4	c1hy_nap_count	NA	NA	NA	NA	0.0056	0.0047	-2e-04	0.0165	-0.03125	2.46269	NA	69210	70050	69102
c1hy_0380101_4	c1hy_night_wake_up_count	NA	NA	NA	NA	0.0051	0.0051	-2e-04	0.0287	-0.03125	4.28358	NA	69210	69946	69003
c1hy_0380101_4	c1hy_sleep_time_day	NA	NA	NA	NA	0.0161	0.0051	-2e-04	0.0195	-0.03125	3.25	NA	69210	70038	69096
c1hy_0380101_4	c1hy_sleep_time_night	NA	NA	NA	NA	-0.0021	0.0047	-2e-04	0.0231	-0.03125	3.34783	NA	69210	69125	68228
c1hy_0380101_4	c1hy_total_sleep_time	NA	NA	NA	NA	0.0135	0.0049	-2e-04	0.01	-0.03125	1.5873	NA	69210	69685	68747
c1hy_0380101_4	c1hy_wake_up_time	NA	NA	NA	NA	0.0031	0.0046	-2e-04	0.0699	-0.03125	9.07792	NA	69210	56798	55780
c1hy_0380101_4	c1y_0090005b	NA	NA	NA	NA	0.0093	0.0045	-2e-04	-0.0013	-0.03125	-0.188406	NA	69210	69963	66054
c1hy_0380101_4	c1y_0170001_1_3	NA	NA	NA	NA	0.0047	0.0055	-2e-04	0.0501	-0.03125	5.16495	NA	69210	69920	68979
c1hy_0380101_4	c1y_1_bmi	NA	NA	NA	NA	0.0088	0.0052	-2e-04	0.2582	-0.03125	13.1066	NA	69210	71319	67247
c1hy_0380101_4	c1y_2_bmi	NA	NA	NA	NA	-3e-04	0.0054	-2e-04	0.282	-0.03125	17.4074	NA	69210	71319	67247
c1hy_0380101_4	c1y_asq_total	NA	NA	NA	NA	-0.0011	0.0051	-2e-04	0.1088	-0.03125	11.6989	NA	69210	71319	67247
c1hy_0380101_4	c1y_bed_time	NA	NA	NA	NA	0.0067	0.0051	-2e-04	0.0129	-0.03125	2.01562	NA	69210	70596	69210
c1hy_0380101_4	c1y_nap_count	NA	NA	NA	NA	-0.0068	0.0047	-2e-04	0.0192	-0.03125	3.04762	NA	69210	70596	69210
c1hy_0380101_4	c1y_night_wake_up_count	NA	NA	NA	NA	2e-04	0.0052	-2e-04	0.0191	-0.03125	3.03175	NA	69210	70596	69210
c1hy_0380101_4	c1y_sleep_time_day	NA	NA	NA	NA	0.0055	0.005	-2e-04	0.0204	-0.03125	3.2381	NA	69210	70596	69210
c1hy_0380101_4	c1y_sleep_time_night	NA	NA	NA	NA	-0.0079	0.0048	-2e-04	0.029	-0.03125	4.26471	NA	69210	70596	69210
c1hy_0380101_4	c1y_total_sleep_time	NA	NA	NA	NA	-6e-04	0.005	-2e-04	0.0279	-0.03125	4.5	NA	69210	70596	69210
c1hy_0380101_4	c1y_wake_up_time	NA	NA	NA	NA	0.0075	0.0051	-2e-04	0.063	-0.03125	8.87324	NA	69210	70596	69210
c1hy_0380101_4	c2hy_0040401b	NA	NA	NA	NA	0.0063	0.0045	-2e-04	-0.0044	-0.03125	-0.733333	NA	69210	70615	66626
c1hy_0380101_4	c2hy_asq_total	NA	NA	NA	NA	-6e-04	0.005	-2e-04	0.0765	-0.03125	8.89535	NA	69210	71319	67247
c1hy_0380101_4	c2hy_bmi	NA	NA	NA	NA	-0.0087	0.0055	-2e-04	0.2398	-0.03125	16.2027	NA	69210	71319	67247
c1hy_0380101_4	c2y_0070301b	NA	NA	NA	NA	-0.0025	0.0053	-2e-04	-2e-04	-0.03125	-0.0338983	NA	69210	70089	66127
c1hy_0380101_4	c2y_0080001_1	NA	NA	NA	NA	-0.0063	0.0054	-2e-04	0.0208	-0.03125	3.25	NA	69210	72761	66752
c1hy_0380101_4	c2y_0080001_2	NA	NA	NA	NA	-0.0045	0.0057	-2e-04	0.0219	-0.03125	3.47619	NA	69210	73913	67778
c1hy_0380101_4	c2y_0090001b2	NA	NA	NA	NA	-0.0035	0.0048	-2e-04	-0.008	-0.03125	-1.37931	NA	69210	70710	66702
c1hy_0380101_4	c2y_0100001_2	NA	NA	NA	NA	0.0035	0.005	-2e-04	0.0196	-0.03125	2.9697	NA	69210	73913	67778
c1hy_0380101_4	c2y_0100001_3	NA	NA	NA	NA	0.0029	0.0051	-2e-04	0.0195	-0.03125	2.70833	NA	69210	73913	67778
c1hy_0380101_4	c2y_0100001_4	NA	NA	NA	NA	-0.0042	0.005	-2e-04	0.008	-0.03125	1.25	NA	69210	73913	67778
c1hy_0380101_4	c2y_0100501_3	NA	NA	NA	NA	-0.0032	0.0051	-2e-04	0.0093	-0.03125	1.55	NA	69210	73913	67778
c1hy_0380101_4	c2y_0102001_3	NA	NA	NA	NA	0.0038	0.0047	-2e-04	-5e-04	-0.03125	-0.0877193	NA	69210	73913	67778
c1hy_0380101_4	c2y_0103501_2	NA	NA	NA	NA	0.0056	0.0048	-2e-04	0.0157	-0.03125	2.34328	NA	69210	73913	67778
c1hy_0380101_4	c2y_0103501_3	NA	NA	NA	NA	0.0014	0.0048	-2e-04	5e-04	-0.03125	0.0833333	NA	69210	73913	67778
c1hy_0380101_4	c2y_0104001_2	NA	NA	NA	NA	1.9309e-05	0.005	-2e-04	0.0185	-0.03125	2.68116	NA	69210	73679	67576
c1hy_0380101_4	c2y_0104001_3	NA	NA	NA	NA	-0.0033	0.0051	-2e-04	-0.0028	-0.03125	-0.491228	NA	69210	73406	67329
c1hy_0380101_4	c2y_0104501_2	NA	NA	NA	NA	0.0029	0.0049	-2e-04	-0.009	-0.03125	-1.55172	NA	69210	73369	67296
c1hy_0380101_4	c2y_0105001_2	NA	NA	NA	NA	0.002	0.0053	-2e-04	0.0227	-0.03125	3.28986	NA	69210	73310	67246
c1hy_0380101_4	c2y_0105001_3	NA	NA	NA	NA	-0.0047	0.0048	-2e-04	0.0027	-0.03125	0.457627	NA	69210	73011	66986
c1hy_0380101_4	c2y_asq_total	NA	NA	NA	NA	0.0039	0.0049	-2e-04	0.079	-0.03125	8.97727	NA	69210	71319	67247
c1hy_0380101_4	c2y_bmi	NA	NA	NA	NA	-0.0036	0.0055	-2e-04	0.237	-0.03125	16.4583	NA	69210	71319	67247
c1hy_0380101_4	c3hy_asq_total	NA	NA	NA	NA	-0.0126	0.0052	-2e-04	0.0646	-0.03125	8.17722	NA	69210	62212	58896
c1hy_0380101_4	c3hy_bmi	NA	NA	NA	NA	-0.0097	0.0058	-2e-04	0.2701	-0.03125	16.3697	NA	69210	71319	67247
c1hy_0380101_4	c3y_0040001_1	NA	NA	NA	NA	-0.0126	0.0052	-2e-04	0.0083	-0.03125	1.22059	NA	69210	73629	67531
c1hy_0380101_4	c3y_0040001_2	NA	NA	NA	NA	0.0122	0.0052	-2e-04	0.0111	-0.03125	1.65672	NA	69210	73224	67186
c1hy_0380101_4	c3y_0050001_1	NA	NA	NA	NA	0.0024	0.0046	-2e-04	0.022	-0.03125	3.18841	NA	69210	73371	67310
c1hy_0380101_4	c3y_0050001_2	NA	NA	NA	NA	0.0057	0.0052	-2e-04	0.0089	-0.03125	1.28986	NA	69210	73012	67003
c1hy_0380101_4	c3y_0050001_3	NA	NA	NA	NA	-0.0138	0.005	-2e-04	0.0435	-0.03125	6.30435	NA	69210	69911	64176
c1hy_0380101_4	c3y_0100301b	NA	NA	NA	NA	-0.0027	0.0051	-2e-04	0.0041	-0.03125	0.554054	NA	69210	70773	66772
c1hy_0380101_4	c3y_0110001_3	NA	NA	NA	NA	0.003	0.0049	-2e-04	0.0212	-0.03125	2.90411	NA	69210	71276	65414
c1hy_0380101_4	c3y_0110501_3	NA	NA	NA	NA	-0.0036	0.0048	-2e-04	0.0021	-0.03125	0.368421	NA	69210	56592	51723
c1hy_0380101_4	c3y_0112001_3	NA	NA	NA	NA	0.0025	0.0051	-2e-04	-0.0015	-0.03125	-0.254237	NA	69210	73388	67315
c1hy_0380101_4	c3y_0113501_2	NA	NA	NA	NA	0.0121	0.0049	-2e-04	0.0043	-0.03125	0.661538	NA	69210	73913	67778
c1hy_0380101_4	c3y_0113501_3	NA	NA	NA	NA	2e-04	0.0053	-2e-04	-0.0015	-0.03125	-0.217391	NA	69210	73913	67778
c1hy_0380101_4	c3y_0114001_2	NA	NA	NA	NA	0.0042	0.005	-2e-04	0.0042	-0.03125	0.591549	NA	69210	73913	67778
c1hy_0380101_4	c3y_0114001_3	NA	NA	NA	NA	0.0034	0.0054	-2e-04	-0.0047	-0.03125	-0.783333	NA	69210	73913	67778
c1hy_0380101_4	c3y_0114501_2	NA	NA	NA	NA	0.0117	0.005	-2e-04	-0.0038	-0.03125	-0.666667	NA	69210	73913	67778
c1hy_0380101_4	c3y_0115001_2	NA	NA	NA	NA	0.0028	0.0052	-2e-04	0.0175	-0.03125	2.46479	NA	69210	73913	67778
c1hy_0380101_4	c3y_0115001_3	NA	NA	NA	NA	-0.0095	0.0045	-2e-04	0.0016	-0.03125	0.231884	NA	69210	73913	67778
c1hy_0380101_4	c3y_0280201b	NA	NA	NA	NA	-0.0036	0.0047	-2e-04	0.0051	-0.03125	0.689189	NA	69210	70889	66864
c1hy_0380101_4	c3y_0280301b	NA	NA	NA	NA	-0.0148	0.0045	-2e-04	-0.0041	-0.03125	-0.602941	NA	69210	70839	66824
c1hy_0380101_4	c3y_0280501b	NA	NA	NA	NA	-0.0043	0.0048	-2e-04	0.0089	-0.03125	1.27143	NA	69210	70610	66612
c1hy_0380101_4	c3y_0280601b	NA	NA	NA	NA	0.0099	0.0045	-2e-04	0.0065	-0.03125	0.866667	NA	69210	70903	66875
c1hy_0380101_4	c3y_0280901b	NA	NA	NA	NA	-0.0066	0.0055	-2e-04	-0.0038	-0.03125	-0.520548	NA	69210	70580	66588
c1hy_0380101_4	c3y_0600101_1	NA	NA	NA	NA	-0.2159	0.0056	-2e-04	-0.01	-0.03125	-1.5625	NA	69210	71709	65810
c1hy_0380101_4	c3y_0600101_2	NA	NA	NA	NA	-0.0465	0.0052	-2e-04	0.001	-0.03125	0.15625	NA	69210	73656	67551
c1hy_0380101_4	c3y_0600101_3	NA	NA	NA	NA	-0.0579	0.0052	-2e-04	-0.0012	-0.03125	-0.181818	NA	69210	73913	67778
c1hy_0380101_4	c3y_0600101_4	NA	NA	NA	NA	0.4096	0.0051	-2e-04	-0.0052	-0.03125	-0.787879	NA	69210	73913	67778
c1hy_0380101_4	c3y_asq_total	NA	NA	NA	NA	5e-04	0.005	-2e-04	0.0674	-0.03125	8.53165	NA	69210	63050	59600
c1hy_0380101_4	c3y_bed_time	NA	NA	NA	NA	0.001	0.005	-2e-04	0.0309	-0.03125	4.29167	NA	69210	70596	69210
c1hy_0380101_4	c3y_bmi	NA	NA	NA	NA	-0.0094	0.0061	-2e-04	0.2654	-0.03125	15.7976	NA	69210	71319	67247
c1hy_0380101_4	c3y_nap_count	NA	NA	NA	NA	0.0092	0.0055	-2e-04	0.0206	-0.03125	3.12121	NA	69210	70596	69210
c1hy_0380101_4	c3y_night_wake_up_count	NA	NA	NA	NA	-0.0087	0.005	-2e-04	0.0214	-0.03125	2.77922	NA	69210	70596	69210
c1hy_0380101_4	c3y_sleep_time_day	NA	NA	NA	NA	0.0116	0.0051	-2e-04	0.0233	-0.03125	3.32857	NA	69210	70596	69210
c1hy_0380101_4	c3y_sleep_time_night	NA	NA	NA	NA	-0.0062	0.005	-2e-04	0.0351	-0.03125	4.94366	NA	69210	70596	69210
c1hy_0380101_4	c3y_total_sleep_time	NA	NA	NA	NA	0.0078	0.0049	-2e-04	0.0118	-0.03125	1.84375	NA	69210	70596	69210
c1hy_0380101_4	c3y_wake_up_time	NA	NA	NA	NA	-5e-04	0.0047	-2e-04	0.0777	-0.03125	9.03488	NA	69210	70186	68824
c1hy_0380101_4	c4y_0042102b	NA	NA	NA	NA	-0.0098	0.0049	-2e-04	0.0495	-0.03125	5.625	NA	69210	70875	66843
c1hy_0380101_4	c4y_0060301b	NA	NA	NA	NA	-0.006	0.0047	-2e-04	0.0017	-0.03125	0.261538	NA	69210	70806	66783
c1hy_0380101_4	c4y_0070001_3	NA	NA	NA	NA	0.001	0.0053	-2e-04	0.0123	-0.03125	1.5375	NA	69210	73913	67778
c1hy_0380101_4	c4y_0070501_3	NA	NA	NA	NA	-0.012	0.0046	-2e-04	0.0028	-0.03125	0.444444	NA	69210	70862	66836
c1hy_0380101_4	c4y_0073501_2	NA	NA	NA	NA	-0.0053	0.0047	-2e-04	0.0278	-0.03125	3.97143	NA	69210	70902	66869
c1hy_0380101_4	c4y_0073501_3	NA	NA	NA	NA	-0.0017	0.0052	-2e-04	-0.0024	-0.03125	-0.347826	NA	69210	70984	66938
c1hy_0380101_4	c4y_0074001_2	NA	NA	NA	NA	-3e-04	0.0044	-2e-04	0.0094	-0.03125	1.25333	NA	69210	70954	66915
c1hy_0380101_4	c4y_0075001_2	NA	NA	NA	NA	0.0086	0.0048	-2e-04	0.0023	-0.03125	0.315068	NA	69210	33377	31217
c1hy_0380101_4	c4y_0075001_3	NA	NA	NA	NA	-0.0026	0.0047	-2e-04	0.0017	-0.03125	0.257576	NA	69210	70204	66225
c1hy_0380101_4	c4y_0075501_2	NA	NA	NA	NA	0.0099	0.0048	-2e-04	0.0019	-0.03125	0.253333	NA	69210	71075	67039
c1hy_0380101_4	c4y_0075501_3	NA	NA	NA	NA	-0.0025	0.0046	-2e-04	0.008	-0.03125	1.17647	NA	69210	70887	66864
c1hy_0380101_4	c4y_0310401b	NA	NA	NA	NA	-0.0133	0.0051	-2e-04	-0.0049	-0.03125	-0.544444	NA	69210	71000	66971
c1hy_0380101_4	c4y_0310901b	NA	NA	NA	NA	0.001	0.0051	-2e-04	0.0128	-0.03125	1.52381	NA	69210	71029	66985
c1hy_0380101_4	c4y_0490001_1	NA	NA	NA	NA	-0.0069	0.0051	-2e-04	0.0125	-0.03125	1.66667	NA	69210	70804	66794
c1hy_0380101_4	c4y_0490001_2	NA	NA	NA	NA	0.0074	0.0049	-2e-04	0.0097	-0.03125	1.34722	NA	69210	70894	66872
c1hy_0380101_4	c4y_0490001_3	NA	NA	NA	NA	0.0035	0.0055	-2e-04	0.0014	-0.03125	0.208955	NA	69210	70705	66698
c1hy_0380101_4	c4y_asq_total	NA	NA	NA	NA	-0.0069	0.0052	-2e-04	0.0553	-0.03125	6.28409	NA	69210	61296	58061
c1hy_0380101_4	c4y_bmi	NA	NA	NA	NA	-0.0069	0.0055	-2e-04	0.2773	-0.03125	16.7048	NA	69210	71319	67247
c1hy_0380101_4	c6m_0040108b	NA	NA	NA	NA	0.0085	0.005	-2e-04	-0.0074	-0.03125	-0.795699	NA	69210	70928	66902
c1hy_0380101_4	c6m_0040109b	NA	NA	NA	NA	0.0059	0.0043	-2e-04	3e-04	-0.03125	0.0333333	NA	69210	70926	66903
c1hy_0380101_4	c6m_0040110b	NA	NA	NA	NA	6e-04	0.0049	-2e-04	0.0225	-0.03125	2.29592	NA	69210	70733	66731
c1hy_0380101_4	c6m_0040111b	NA	NA	NA	NA	0.0084	0.0048	-2e-04	0.0059	-0.03125	0.641304	NA	69210	70303	66343
c1hy_0380101_4	c6m_0090001b	NA	NA	NA	NA	0.0088	0.0047	-2e-04	0.0033	-0.03125	0.611111	NA	69210	69835	65944
c1hy_0380101_4	c6m_asq_total	NA	NA	NA	NA	0.0104	0.0051	-2e-04	0.0766	-0.03125	9.34146	NA	69210	71319	67247
c1hy_0380101_4	c6m_bed_time	NA	NA	NA	NA	0.0037	0.0048	-2e-04	0.0177	-0.03125	2.85484	NA	69210	70596	69210
c1hy_0380101_4	c6m_bmi	NA	NA	NA	NA	-0.0045	0.0057	-2e-04	0.2613	-0.03125	18.2727	NA	69210	71319	67247
c1hy_0380101_4	c6m_nap_count	NA	NA	NA	NA	-0.0136	0.0049	-2e-04	0.0172	-0.03125	3.07143	NA	69210	70596	69210
c1hy_0380101_4	c6m_night_wake_up_count	NA	NA	NA	NA	8e-04	0.0046	-2e-04	0.0195	-0.03125	3.36207	NA	69210	70596	69210
c1hy_0380101_4	c6m_sleep_time_day	NA	NA	NA	NA	0.0048	0.0047	-2e-04	0.0205	-0.03125	3.53448	NA	69210	70596	69210
c1hy_0380101_4	c6m_sleep_time_night	NA	NA	NA	NA	-0.0151	0.0052	-2e-04	0.0187	-0.03125	2.92188	NA	69210	70596	69210
c1hy_0380101_4	c6m_total_sleep_time	NA	NA	NA	NA	-0.0048	0.005	-2e-04	0.0138	-0.03125	2.3	NA	69210	69944	68601
c1hy_0380101_4	c6m_wake_up_time	NA	NA	NA	NA	-0.006	0.0048	-2e-04	0.0394	-0.03125	5.9697	NA	69210	70596	69210
c1hy_0380101_4	childcare_facility_daycare_time_3y	NA	NA	NA	NA	-0.0065	0.005	-2e-04	0.0083	-0.03125	0.783019	NA	69210	70178	69210
c1hy_0380101_4	childcare_facility_daycare_time_4y	NA	NA	NA	NA	0.0053	0.005	-2e-04	5e-04	-0.03125	0.0694444	NA	69210	70178	69210
c1hy_0380101_4	childcare_facility_starting_age	NA	NA	NA	NA	-6e-04	0.0048	-2e-04	0.0107	-0.03125	0.972727	NA	69210	69935	68995
c1hy_0380101_4	constipation_3y	NA	NA	NA	NA	0.0074	0.0051	-2e-04	0.028	-0.03125	3.94366	NA	69210	69987	69045
c1hy_0380101_4	constipation_4y	NA	NA	NA	NA	0.0157	0.0054	-2e-04	0.0332	-0.03125	4.61111	NA	69210	69842	68901
c1hy_0380101_4	constipation_cum_4y	NA	NA	NA	NA	0.0133	0.0054	-2e-04	0.0485	-0.03125	5.98765	NA	69210	69820	68882
c1hy_0380101_4	constipation_severity_3y	NA	NA	NA	NA	0.0111	0.0052	-2e-04	0.0363	-0.03125	4.65385	NA	69210	69905	68964
c1hy_0380101_4	constipation_severity_4y	NA	NA	NA	NA	0.0112	0.0049	-2e-04	0.0324	-0.03125	4.37838	NA	69210	69899	68960
c1hy_0380101_4	dr0m_bmi	NA	NA	NA	NA	0.0073	0.0051	-2e-04	0.1436	-0.03125	13.0545	NA	69210	71319	67247
c1hy_0380101_4	dr1m_0040501b	NA	NA	NA	NA	0.0077	0.0051	-2e-04	0.009	-0.03125	1.8	NA	69210	70761	66757
c1hy_0380101_4	dr1m_bmi	NA	NA	NA	NA	-0.0073	0.0052	-2e-04	0.1023	-0.03125	10.7684	NA	69210	71319	67247
c1hy_0380101_4	egg_allergy_1hy	NA	NA	NA	NA	-3e-04	0.0052	-2e-04	0.0172	-0.03125	2.6875	NA	69210	71319	67247
c1hy_0380101_4	egg_allergy_2y	NA	NA	NA	NA	0.006	0.0051	-2e-04	0.024	-0.03125	3.80952	NA	69210	71319	67247
c1hy_0380101_4	egg_allergy_3y	NA	NA	NA	NA	-0.0044	0.0051	-2e-04	0.0306	-0.03125	4.56716	NA	69210	68796	64925
c1hy_0380101_4	egg_allergy_4y	NA	NA	NA	NA	-0.0029	0.005	-2e-04	0.0247	-0.03125	3.38356	NA	69210	71319	67247
c1hy_0380101_4	egg_allergy_cum_4y	NA	NA	NA	NA	2e-04	0.005	-2e-04	0.0351	-0.03125	4.28049	NA	69210	71319	67247
c1hy_0380101_4	egg_allergy_score_until_4yo	NA	NA	NA	NA	-0.0062	0.0048	-2e-04	0.0558	-0.03125	5.58	NA	69210	71319	67247
c1hy_0380101_4	egg_allergy_score_until_4yo_positive	NA	NA	NA	NA	-0.0061	0.0046	-2e-04	0.052	-0.03125	5.14851	NA	69210	71319	67247
c1hy_0380101_4	exclusive_breastfeeding_1y	NA	NA	NA	NA	-0.0218	0.0047	-2e-04	0.0262	-0.03125	3.9697	NA	69210	70178	69210
c1hy_0380101_4	febrile_convulsion_cum_4y	NA	NA	NA	NA	-0.008	0.0055	-2e-04	0.0888	-0.03125	8.07273	NA	69210	70072	69138
c1hy_0380101_4	feeding_type_yesterday_breast_feeding_count_1m	NA	NA	NA	NA	-0.0068	0.0052	-2e-04	0.0168	-0.03125	2.84746	NA	69210	70596	69210
c1hy_0380101_4	feeding_type_yesterday_formula_feeding_count_1m	NA	NA	NA	NA	0.0067	0.0048	-2e-04	0.0086	-0.03125	0.754386	NA	69210	70596	69210
c1hy_0380101_4	fever_count_cum_2hy	NA	NA	NA	NA	0.0012	0.005	-2e-04	0.0463	-0.03125	5.38372	NA	69210	69921	68978
c1hy_0380101_4	fever_count_cum_2y	NA	NA	NA	NA	0.0065	0.0053	-2e-04	0.036	-0.03125	4.44444	NA	69210	67700	66797
c1hy_0380101_4	fever_over_39c_count_cum_2hy	NA	NA	NA	NA	0.001	0.0052	-2e-04	0.0364	-0.03125	4.08989	NA	69210	67798	66893
c1hy_0380101_4	fever_over_39c_count_cum_2y	NA	NA	NA	NA	0.005	0.0053	-2e-04	0.0302	-0.03125	3.82278	NA	69210	67822	66914
c1hy_0380101_4	first_vaccination_bcg	NA	NA	NA	NA	0.0073	0.0045	-2e-04	0.0051	-0.03125	0.822581	NA	69210	69954	69011
c1hy_0380101_4	first_vaccination_dpt	NA	NA	NA	NA	-0.0025	0.0048	-2e-04	0.0012	-0.03125	0.193548	NA	69210	69759	68813
c1hy_0380101_4	first_vaccination_haemophilus_b_influenzae	NA	NA	NA	NA	-0.0044	0.0048	-2e-04	8e-04	-0.03125	0.135593	NA	69210	70178	69210
c1hy_0380101_4	first_vaccination_hbv	NA	NA	NA	NA	-0.0154	0.0049	-2e-04	0.015	-0.03125	2.63158	NA	69210	70178	69210
c1hy_0380101_4	first_vaccination_pneumococcus	NA	NA	NA	NA	-0.0032	0.0046	-2e-04	-0.0025	-0.03125	-0.403226	NA	69210	70178	69210
c1hy_0380101_4	first_vaccination_polio	NA	NA	NA	NA	-0.0079	0.0045	-2e-04	-0.0064	-0.03125	-1.12281	NA	69210	70178	69210
c1hy_0380101_4	first_vaccination_rotavirus	NA	NA	NA	NA	-0.0098	0.0055	-2e-04	0.0073	-0.03125	1.17742	NA	69210	70178	69210
c1hy_0380101_4	fish_allergy_score_until_4yo_positive	NA	NA	NA	NA	-0.0062	0.0044	-2e-04	0.0081	-0.03125	1.55769	NA	69210	71319	67247
c1hy_0380101_4	food_allergy_cum_4y	NA	NA	NA	NA	-0.0132	0.0053	-2e-04	0.0458	-0.03125	4.77083	NA	69210	70178	69210
c1hy_0380101_4	food_allergy_cum_count_until_4yo	NA	NA	NA	NA	1.672e-05	0.0049	-2e-04	0.0447	-0.03125	4.96667	NA	69210	71319	67247
c1hy_0380101_4	food_allergy_egg_feeding_status_case_combined_1yh	NA	NA	NA	NA	0.0017	0.0047	-2e-04	0.0402	-0.03125	4.46667	NA	69210	70753	66734
c1hy_0380101_4	food_allergy_egg_feeding_status_case_combined_2y	NA	NA	NA	NA	0.0014	0.0049	-2e-04	0.0343	-0.03125	4.34177	NA	69210	71319	67247
c1hy_0380101_4	food_allergy_egg_feeding_status_case_combined_3y	NA	NA	NA	NA	0.0022	0.005	-2e-04	0.0219	-0.03125	2.60714	NA	69210	70346	66355
c1hy_0380101_4	food_allergy_egg_feeding_status_case_combined_4y	NA	NA	NA	NA	2e-04	0.0051	-2e-04	0.0133	-0.03125	1.77333	NA	69210	70178	69210
c1hy_0380101_4	food_allergy_fish_feeding_status_case_combined_1yh	NA	NA	NA	NA	0.0032	0.0048	-2e-04	-0.0077	-0.03125	-1.30508	NA	69210	70959	66922
c1hy_0380101_4	food_allergy_fish_feeding_status_case_combined_2y	NA	NA	NA	NA	0.003	0.0049	-2e-04	0.0034	-0.03125	0.53125	NA	69210	71319	67247
c1hy_0380101_4	food_allergy_fish_feeding_status_case_combined_3y	NA	NA	NA	NA	0.0028	0.0049	-2e-04	-0.0118	-0.03125	-2.40816	NA	69210	70697	66688
c1hy_0380101_4	food_allergy_fruit_feeding_status_case_combined_1yh	NA	NA	NA	NA	-0.0031	0.0046	-2e-04	0.0068	-0.03125	1.21429	NA	69210	71319	67247
c1hy_0380101_4	food_allergy_fruit_feeding_status_case_combined_2y	NA	NA	NA	NA	-0.0056	0.0047	-2e-04	0.002	-0.03125	0.3125	NA	69210	71319	67247
c1hy_0380101_4	food_allergy_fruit_feeding_status_case_combined_3y	NA	NA	NA	NA	0.0017	0.0047	-2e-04	-7e-04	-0.03125	-0.107692	NA	69210	71057	67002
c1hy_0380101_4	food_allergy_milk_feeding_status_case_combined_1yh	NA	NA	NA	NA	-0.0075	0.005	-2e-04	0.0113	-0.03125	1.82258	NA	69210	70787	66766
c1hy_0380101_4	food_allergy_milk_feeding_status_case_combined_2y	NA	NA	NA	NA	-0.0069	0.0054	-2e-04	0.0185	-0.03125	2.84615	NA	69210	71319	67247
c1hy_0380101_4	food_allergy_milk_feeding_status_case_combined_3y	NA	NA	NA	NA	-0.0046	0.0049	-2e-04	0.0097	-0.03125	1.49231	NA	69210	61764	58210
c1hy_0380101_4	food_allergy_milk_feeding_status_case_combined_4y	NA	NA	NA	NA	-0.0114	0.0049	-2e-04	0.0075	-0.03125	1.10294	NA	69210	70178	69210
c1hy_0380101_4	food_allergy_non_peanuts_nuts_feeding_status_case_combined_4y	NA	NA	NA	NA	0.008	0.0045	-2e-04	0.0075	-0.03125	0.9375	NA	69210	69918	68970
c1hy_0380101_4	food_allergy_nuts_feeding_status_case_combined_1yh	NA	NA	NA	NA	9e-04	0.0055	-2e-04	0.0278	-0.03125	3.97143	NA	69210	71319	67247
c1hy_0380101_4	food_allergy_nuts_feeding_status_case_combined_2y	NA	NA	NA	NA	-0.0016	0.0051	-2e-04	0.0206	-0.03125	2.98551	NA	69210	70819	66788
c1hy_0380101_4	food_allergy_nuts_feeding_status_case_combined_3y	NA	NA	NA	NA	-0.0028	0.005	-2e-04	0.0233	-0.03125	2.94937	NA	69210	70178	69210
c1hy_0380101_4	food_allergy_peanuts_feeding_status_case_combined_4y	NA	NA	NA	NA	0.0101	0.0044	-2e-04	0.0073	-0.03125	1.01389	NA	69210	69967	69020
c1hy_0380101_4	food_allergy_score_cum_count_until_4yo	NA	NA	NA	NA	-0.0104	0.0047	-2e-04	0.064	-0.03125	6.09524	NA	69210	70932	66896
c1hy_0380101_4	food_allergy_sesame_feeding_status_case_combined_1yh	NA	NA	NA	NA	0.0101	0.0052	-2e-04	0.0083	-0.03125	1.22059	NA	69210	71319	67247
c1hy_0380101_4	food_allergy_sesame_feeding_status_case_combined_2y	NA	NA	NA	NA	9e-04	0.0053	-2e-04	-0.0116	-0.03125	-2	NA	69210	71319	67247
c1hy_0380101_4	food_allergy_sesame_feeding_status_case_combined_3y	NA	NA	NA	NA	0.006	0.0049	-2e-04	0.0033	-0.03125	0.540984	NA	69210	70178	69210
c1hy_0380101_4	food_allergy_shellfish_feeding_status_case_combined_1yh	NA	NA	NA	NA	-0.0037	0.005	-2e-04	0.0297	-0.03125	4.30435	NA	69210	71319	67247
c1hy_0380101_4	food_allergy_shellfish_feeding_status_case_combined_2y	NA	NA	NA	NA	0.0044	0.0052	-2e-04	0.0117	-0.03125	1.82812	NA	69210	71319	67247
c1hy_0380101_4	food_allergy_shellfish_feeding_status_case_combined_3y	NA	NA	NA	NA	0.0084	0.0047	-2e-04	0.0023	-0.03125	0.338235	NA	69210	71027	66979
c1hy_0380101_4	food_allergy_shellfish_feeding_status_case_combined_4y	NA	NA	NA	NA	-0.0032	0.0048	-2e-04	0.0249	-0.03125	3.32	NA	69210	69759	68820
c1hy_0380101_4	food_allergy_soba_feeding_status_case_combined_1yh	NA	NA	NA	NA	-0.0105	0.0046	-2e-04	0.0249	-0.03125	3.95238	NA	69210	71319	67247
c1hy_0380101_4	food_allergy_soba_feeding_status_case_combined_2y	NA	NA	NA	NA	-5.9527e-05	0.0052	-2e-04	0.0143	-0.03125	2.2	NA	69210	71319	67247
c1hy_0380101_4	food_allergy_soba_feeding_status_case_combined_3y	NA	NA	NA	NA	0.0038	0.005	-2e-04	0.0059	-0.03125	0.819444	NA	69210	70663	66651
c1hy_0380101_4	food_allergy_soba_feeding_status_case_combined_4y	NA	NA	NA	NA	0.001	0.0044	-2e-04	0.0094	-0.03125	1.32394	NA	69210	69805	68859
c1hy_0380101_4	food_allergy_wheat_feeding_status_case_combined_1yh	NA	NA	NA	NA	7e-04	0.0051	-2e-04	0.008	-0.03125	1.45455	NA	69210	70749	66736
c1hy_0380101_4	fruit_allergy_score_until_4yo_positive	NA	NA	NA	NA	7e-04	0.0051	-2e-04	0.0137	-0.03125	2.20968	NA	69210	71319	67247
c1hy_0380101_4	ft1b_0470001b	NA	NA	NA	NA	-0.002	0.0051	-2e-04	-0.0046	-0.03125	-0.479167	NA	69210	71319	67247
c1hy_0380101_4	gastroenteritis_cum_2y	NA	NA	NA	NA	-0.0151	0.0046	-2e-04	0.0158	-0.03125	2.07895	NA	69210	70178	69210
c1hy_0380101_4	hand_foot_and_mouth_disease_cum_2y	NA	NA	NA	NA	-0.0027	0.0049	-2e-04	-6e-04	-0.03125	-0.0810811	NA	69210	70178	69210
c1hy_0380101_4	hba1c_ngsp_early	NA	NA	NA	NA	0.0049	0.0054	-2e-04	0.0558	-0.03125	6.2	NA	69210	70178	69210
c1hy_0380101_4	herpangina_cum_2y	NA	NA	NA	NA	-0.0036	0.005	-2e-04	0.0091	-0.03125	1.26389	NA	69210	70178	69210
c1hy_0380101_4	hsv_infection_cum_2y	NA	NA	NA	NA	0.0058	0.0056	-2e-04	0.0026	-0.03125	0.472727	NA	69210	70178	69210
c1hy_0380101_4	influenza_viral_infections_cum_4y	NA	NA	NA	NA	-0.0011	0.0051	-2e-04	0.0286	-0.03125	3.91781	NA	69210	70178	69210
c1hy_0380101_4	intellectual_and_developmental_disability_including_language_delay_cum_4y	NA	NA	NA	NA	-0.0041	0.0049	-2e-04	2e-04	-0.03125	0.030303	NA	69210	69564	68730
c1hy_0380101_4	isacc_modified_current_runny_nose_autumn_2y	NA	NA	NA	NA	-3e-04	0.0052	-2e-04	0.0014	-0.03125	0.237288	NA	69210	70596	69210
c1hy_0380101_4	isacc_modified_current_runny_nose_autumn_3y	NA	NA	NA	NA	0.0058	0.0047	-2e-04	0.0039	-0.03125	0.590909	NA	69210	70596	69210
c1hy_0380101_4	isacc_modified_current_runny_nose_autumn_4y	NA	NA	NA	NA	0.0016	0.0046	-2e-04	-0.0066	-0.03125	-1.06452	NA	69210	70047	68699
c1hy_0380101_4	isacc_modified_current_runny_nose_nonpollen_season_2y	NA	NA	NA	NA	0.0074	0.0048	-2e-04	5e-04	-0.03125	0.0746269	NA	69210	70596	69210
c1hy_0380101_4	isacc_modified_current_runny_nose_nonpollen_season_3y	NA	NA	NA	NA	0.0113	0.0048	-2e-04	-0.0024	-0.03125	-0.393443	NA	69210	70596	69210
c1hy_0380101_4	isacc_modified_current_runny_nose_nonpollen_season_4y	NA	NA	NA	NA	0.0036	0.0051	-2e-04	0.001	-0.03125	0.149254	NA	69210	70254	68906
c1hy_0380101_4	isacc_modified_current_runny_nose_pollen_season_2y	NA	NA	NA	NA	0.0044	0.0046	-2e-04	6e-04	-0.03125	0.0983607	NA	69210	70596	69210
c1hy_0380101_4	isacc_modified_current_runny_nose_pollen_season_3y	NA	NA	NA	NA	-0.0089	0.0044	-2e-04	0.0055	-0.03125	0.833333	NA	69210	70596	69210
c1hy_0380101_4	isacc_modified_current_runny_nose_pollen_season_4y	NA	NA	NA	NA	-0.0068	0.005	-2e-04	0.0103	-0.03125	1.43056	NA	69210	70453	69088
c1hy_0380101_4	isacc_modified_current_runny_nose_spring_2y	NA	NA	NA	NA	0.0027	0.0048	-2e-04	0.0019	-0.03125	0.301587	NA	69210	70596	69210
c1hy_0380101_4	isacc_modified_current_runny_nose_spring_3y	NA	NA	NA	NA	-0.0078	0.0046	-2e-04	0.0027	-0.03125	0.428571	NA	69210	70596	69210
c1hy_0380101_4	isacc_modified_current_runny_nose_spring_4y	NA	NA	NA	NA	-0.0098	0.0048	-2e-04	0.0091	-0.03125	1.28169	NA	69210	70596	69210
c1hy_0380101_4	isacc_modified_current_runny_nose_summer_2y	NA	NA	NA	NA	0.0111	0.0046	-2e-04	-7e-04	-0.03125	-0.118644	NA	69210	70596	69210
c1hy_0380101_4	isacc_modified_current_runny_nose_summer_3y	NA	NA	NA	NA	-4e-04	0.0045	-2e-04	0.0024	-0.03125	0.358209	NA	69210	70596	69210
c1hy_0380101_4	isacc_modified_current_runny_nose_summer_4y	NA	NA	NA	NA	0.0132	0.0049	-2e-04	-3e-04	-0.03125	-0.0379747	NA	69210	70181	68829
c1hy_0380101_4	isacc_modified_current_runny_nose_winter_2y	NA	NA	NA	NA	-0.001	0.0045	-2e-04	0.0049	-0.03125	0.742424	NA	69210	70596	69210
c1hy_0380101_4	isacc_modified_current_runny_nose_winter_3y	NA	NA	NA	NA	-0.002	0.0045	-2e-04	-9e-04	-0.03125	-0.160714	NA	69210	70596	69210
c1hy_0380101_4	isacc_modified_current_runny_nose_winter_4y	NA	NA	NA	NA	-0.0111	0.0051	-2e-04	-0.0038	-0.03125	-0.535211	NA	69210	69824	68487
c1hy_0380101_4	kawasaki_disease_cum_4y	NA	NA	NA	NA	-0.0022	0.0049	-2e-04	-6e-04	-0.03125	-0.0967742	NA	69210	69960	69015
c1hy_0380101_4	length_of_labor	NA	NA	NA	NA	-0.0011	0.0045	-2e-04	0.0336	-0.03125	4.73239	NA	69210	70178	69210
c1hy_0380101_4	low_birth_weight	NA	NA	NA	NA	0.0046	0.0046	-2e-04	0.0312	-0.03125	4.8	NA	69210	69309	68376
c1hy_0380101_4	lower_respiratory_tract_infection_cum_2y	NA	NA	NA	NA	-0.0077	0.0054	-2e-04	0.0186	-0.03125	2.58333	NA	69210	70178	69210
c1hy_0380101_4	m1m_bed_time	NA	NA	NA	NA	-0.0086	0.005	-2e-04	2e-04	-0.03125	0.0350877	NA	69210	70596	69210
c1hy_0380101_4	m1m_nap_count	NA	NA	NA	NA	-0.007	0.0053	-2e-04	0.0286	-0.03125	4.4	NA	69210	70310	68958
c1hy_0380101_4	m1m_night_wake_up_count	NA	NA	NA	NA	-7e-04	0.0051	-2e-04	0.0238	-0.03125	3.83871	NA	69210	70596	69210
c1hy_0380101_4	m1m_sleep_time_day	NA	NA	NA	NA	-0.0026	0.0049	-2e-04	0.0395	-0.03125	6.69492	NA	69210	70596	69210
c1hy_0380101_4	m1m_sleep_time_night	NA	NA	NA	NA	-0.0093	0.0047	-2e-04	0.0141	-0.03125	2.2381	NA	69210	70596	69210
c1hy_0380101_4	m1m_total_sleep_time	NA	NA	NA	NA	-0.0076	0.0047	-2e-04	0.028	-0.03125	4.66667	NA	69210	70596	69210
c1hy_0380101_4	m1m_wake_up_time	NA	NA	NA	NA	0.0023	0.005	-2e-04	0.0249	-0.03125	3.19231	NA	69210	70596	69210
c1hy_0380101_4	mbpfas0001b	NA	NA	NA	NA	0.0055	0.0052	-2e-04	0.0136	-0.03125	0.660194	NA	69210	70444	66475
c1hy_0380101_4	mbpfas0039b	NA	NA	NA	NA	4e-04	0.0044	-2e-04	0.0042	-0.03125	0.214286	NA	69210	70238	66292
c1hy_0380101_4	mbpfas0053b	NA	NA	NA	NA	-7e-04	0.005	-2e-04	0.0222	-0.03125	1.21978	NA	69210	71187	67131
c1hy_0380101_4	mbpfas0067b	NA	NA	NA	NA	0.0025	0.0048	-2e-04	0.0296	-0.03125	1.5914	NA	69210	71319	67247
c1hy_0380101_4	milk_allergy_1hy	NA	NA	NA	NA	-0.0033	0.0053	-2e-04	0.0138	-0.03125	2.15625	NA	69210	71319	67247
c1hy_0380101_4	milk_allergy_2y	NA	NA	NA	NA	0.0021	0.0051	-2e-04	0.0113	-0.03125	1.79365	NA	69210	71319	67247
c1hy_0380101_4	milk_allergy_3y	NA	NA	NA	NA	-0.0082	0.0051	-2e-04	0.0017	-0.03125	0.288136	NA	69210	71319	67247
c1hy_0380101_4	milk_allergy_cum_4y	NA	NA	NA	NA	-0.0095	0.0048	-2e-04	0.0203	-0.03125	3.02985	NA	69210	71319	67247
c1hy_0380101_4	milk_allergy_score_until_4yo	NA	NA	NA	NA	-0.0131	0.0047	-2e-04	0.0317	-0.03125	4.28378	NA	69210	71319	67247
c1hy_0380101_4	milk_allergy_score_until_4yo_positive	NA	NA	NA	NA	-0.0114	0.0048	-2e-04	0.0309	-0.03125	4.06579	NA	69210	71319	67247
c1hy_0380101_4	mt1b_0040001b	NA	NA	NA	NA	-0.0032	0.0047	-2e-04	0.015	-0.03125	2.58621	NA	69210	71319	67247
c1hy_0380101_4	mt1b_0040101b	NA	NA	NA	NA	-0.0046	0.0047	-2e-04	0.0141	-0.03125	2.35	NA	69210	71319	67247
c1hy_0380101_4	mumps_cum_4y	NA	NA	NA	NA	0.0059	0.0053	-2e-04	0.0044	-0.03125	0.594595	NA	69210	70178	69210
c1hy_0380101_4	mycotic_or_fungal_infection_cum_2y	NA	NA	NA	NA	-4e-04	0.005	-2e-04	0.0053	-0.03125	0.929825	NA	69210	70178	69210
c1hy_0380101_4	nuts_allergy_score_until_4yo_positive	NA	NA	NA	NA	-0.0014	0.0053	-2e-04	0.0098	-0.03125	1.44118	NA	69210	71319	67247
c1hy_0380101_4	otitis_media_cum_2y	NA	NA	NA	NA	-0.0055	0.0053	-2e-04	0.0243	-0.03125	3.68182	NA	69210	70178	69210
c1hy_0380101_4	out_of_night_diapers_age_4y	NA	NA	NA	NA	0.0054	0.0047	-2e-04	0.0304	-0.03125	2.15603	NA	69210	70178	69210
c1hy_0380101_4	participant_reported_food_allergy_cum_4y	NA	NA	NA	NA	0.0017	0.0049	-2e-04	0.0429	-0.03125	4.71429	NA	69210	71319	67247
c1hy_0380101_4	peanuts_allergy_score_4yo_positive	NA	NA	NA	NA	0.0034	0.0057	-2e-04	0.0018	-0.03125	0.28125	NA	69210	71319	67247
c1hy_0380101_4	premature_birth	NA	NA	NA	NA	-0.002	0.0049	-2e-04	0.0091	-0.03125	1.56897	NA	69210	70178	69210
c1hy_0380101_4	psychomotor_developmental_delay_cum_4y	NA	NA	NA	NA	-3.3179e-05	0.0051	-2e-04	-0.0018	-0.03125	-0.295082	NA	69210	70178	69210
c1hy_0380101_4	roseola_infantum_cum_2y	NA	NA	NA	NA	0.0015	0.0049	-2e-04	0.0126	-0.03125	2	NA	69210	70178	69210
c1hy_0380101_4	rsv_infection_cum_2y	NA	NA	NA	NA	-0.0074	0.0051	-2e-04	0.0361	-0.03125	5.30882	NA	69210	70178	69210
c1hy_0380101_4	shellfish_allergy_score_until_4yo_positive	NA	NA	NA	NA	-0.0014	0.0045	-2e-04	0.0027	-0.03125	0.442623	NA	69210	71319	67247
c1hy_0380101_4	soba_allergy_score_until_4yo_positive	NA	NA	NA	NA	0.0019	0.0053	-2e-04	0.0105	-0.03125	1.75	NA	69210	71319	67247
c1hy_0380101_4	soybean_allergy_score_until_4yo_positive	NA	NA	NA	NA	-0.0094	0.0048	-2e-04	0.0084	-0.03125	1.29231	NA	69210	71319	67247
c1hy_0380101_4	streptococcus_pyogenes_cum_4y	NA	NA	NA	NA	0.0035	0.0052	-2e-04	0.0062	-0.03125	0.984127	NA	69210	70178	69210
c1hy_0380101_4	ucbb_0080001b	NA	NA	NA	NA	-0.0015	0.0046	-2e-04	0.029	-0.03125	4.83333	NA	69210	71319	67247
c1hy_0380101_4	upper_respiratory_tract_infection_cum_2y	NA	NA	NA	NA	-0.0094	0.0053	-2e-04	0.018	-0.03125	2.64706	NA	69210	70178	69210
c1hy_0380101_4	urinary_tract_infections_cum_4y	NA	NA	NA	NA	-0.0077	0.0049	-2e-04	-0.0027	-0.03125	-0.442623	NA	69210	70178	69210
c1hy_0380101_4	urticaria_cum_4y	NA	NA	NA	NA	-0.0081	0.0048	-2e-04	0.0121	-0.03125	1.77941	NA	69210	70178	69210
c1hy_0380101_4	varicella_cum_4y	NA	NA	NA	NA	-0.0022	0.0055	-2e-04	0.0045	-0.03125	0.642857	NA	69210	70178	69210
c1hy_0380101_4	wheat_allergy_score_until_4yo_positive	NA	NA	NA	NA	0.001	0.0052	-2e-04	0.0305	-0.03125	4.55224	NA	69210	71319	67247
c1hy_0380201	BMI	NA	NA	NA	NA	-1e-04	0.0062	0.0013	0.1732	0.209677	19.4607	NA	70596	163835	0
c1hy_0380201	adenovirus_infection_cum_2y	NA	NA	NA	NA	NA	NA	0.0013	0.0171	0.209677	2.71429	NA	70596	68351	66794
c1hy_0380201	allergic_conjunctivitis_cum_4y	NA	NA	NA	NA	NA	NA	0.0013	0.0162	0.209677	2.28169	NA	70596	68351	66794
c1hy_0380201	allergic_conjunctivitis_or_rhinitis_or_hay_fever_cum_4y	NA	NA	NA	NA	NA	NA	0.0013	0.0086	0.209677	1.11688	NA	70596	68351	66794
c1hy_0380201	allergic_rhinitis_cum_4y	NA	NA	NA	NA	NA	NA	0.0013	0.0126	0.209677	1.55556	NA	70596	68351	66794
c1hy_0380201	any_food_allergy_score_positive_until_4yo	NA	NA	NA	NA	NA	NA	0.0013	0.0548	0.209677	5.48	NA	70596	70178	70178
c1hy_0380201	asthma_cum_4y	NA	NA	NA	NA	NA	NA	0.0013	0.0306	0.209677	3.1875	NA	70596	68351	66794
c1hy_0380201	atopic_dermatitis_cum_4y	NA	NA	NA	NA	NA	NA	0.0013	0.0633	0.209677	5.86111	NA	70596	68351	66794
c1hy_0380201	autistic_spectrum_disorder_and_pddnos_cum_4y	NA	NA	NA	NA	NA	NA	0.0013	0.0107	0.209677	1.94545	NA	70596	68351	66794
c1hy_0380201	bone_fracture_cum_4y	NA	NA	NA	NA	NA	NA	0.0013	0.0034	0.209677	0.548387	NA	70596	68351	66794
c1hy_0380201	breast_feeding_cessation_1m	NA	NA	NA	NA	NA	NA	0.0013	0.004	0.209677	0.634921	NA	70596	67868	66337
c1hy_0380201	breast_feeding_cessation_2m	NA	NA	NA	NA	NA	NA	0.0013	0.0142	0.209677	2.18462	NA	70596	66059	64566
c1hy_0380201	breast_feeding_cessation_3m	NA	NA	NA	NA	NA	NA	0.0013	0.0112	0.209677	1.77778	NA	70596	68351	66794
c1hy_0380201	breast_feeding_cessation_age	NA	NA	NA	NA	NA	NA	0.0013	0.018	0.209677	2.14286	NA	70596	68351	66794
c1hy_0380201	breast_feeding_period_1y	NA	NA	NA	NA	NA	NA	0.0013	0.0188	0.209677	2.84848	NA	70596	68102	66555
c1hy_0380201	c1hy_0030001b2	NA	NA	NA	NA	NA	NA	0.0013	0.0102	0.209677	1.85455	NA	70596	69125	69125
c1hy_0380201	c1hy_0060002_checked	NA	NA	NA	NA	NA	NA	0.0013	0.1964	0.209677	12.1235	NA	70596	71319	68138
c1hy_0380201	c1hy_0070002b	NA	NA	NA	NA	NA	NA	0.0013	0.0083	0.209677	1.40678	NA	70596	70050	70050
c1hy_0380201	c1hy_0100001_2	NA	NA	NA	NA	NA	NA	0.0013	0.0118	0.209677	1.81538	NA	70596	70819	67662
c1hy_0380201	c1hy_0100001_3	NA	NA	NA	NA	NA	NA	0.0013	0.0295	0.209677	3.73418	NA	70596	70346	67218
c1hy_0380201	c1hy_0100001_4	NA	NA	NA	NA	0.0053	0.0049	0.0013	-0.0043	0.209677	-0.767857	NA	70596	61764	58979
c1hy_0380201	c1hy_0100501_3	NA	NA	NA	NA	NA	NA	0.0013	0.0065	0.209677	1.14035	NA	70596	70697	67558
c1hy_0380201	c1hy_0100501_4	NA	NA	NA	NA	NA	NA	0.0013	0.0022	0.209677	0.407407	NA	70596	71057	67891
c1hy_0380201	c1hy_0102001_3	NA	NA	NA	NA	0.0012	0.0046	0.0013	-0.0046	0.209677	-0.754098	NA	70596	71027	67863
c1hy_0380201	c1hy_0103001_3	NA	NA	NA	NA	NA	NA	0.0013	0.018	0.209677	3.33333	NA	70596	70663	67529
c1hy_0380201	c1hy_0103501_2	NA	NA	NA	NA	NA	NA	0.0013	0.0212	0.209677	2.94444	NA	70596	70178	70178
c1hy_0380201	c1hy_0103501_3	NA	NA	NA	NA	NA	NA	0.0013	0.0018	0.209677	0.295082	NA	70596	70178	70178
c1hy_0380201	c1hy_0104001_2	NA	NA	NA	NA	NA	NA	0.0013	0.0266	0.209677	4.09231	NA	70596	70178	70178
c1hy_0380201	c1hy_0104001_3	NA	NA	NA	NA	0.0024	0.0048	0.0013	-0.0029	0.209677	-0.508772	NA	70596	70178	70178
c1hy_0380201	c1hy_0104501_2	NA	NA	NA	NA	NA	NA	0.0013	0.0064	0.209677	1.03226	NA	70596	69759	69759
c1hy_0380201	c1hy_0105001_2	NA	NA	NA	NA	NA	NA	0.0013	0.028	0.209677	4.24242	NA	70596	69805	69805
c1hy_0380201	c1hy_0105001_3	NA	NA	NA	NA	-0.0063	0.0047	0.0013	-0.003	0.209677	-0.491803	NA	70596	69967	69967
c1hy_0380201	c1hy_0240001_1	NA	NA	NA	NA	NA	NA	0.0013	0.0045	0.209677	0.725806	NA	70596	69918	69918
c1hy_0380201	c1hy_0240001_2	NA	NA	NA	NA	NA	NA	0.0013	0.0057	0.209677	0.890625	NA	70596	69960	69960
c1hy_0380201	c1hy_0250001_1	NA	NA	NA	NA	NA	NA	0.0013	0.0278	0.209677	3.80822	NA	70596	70072	70072
c1hy_0380201	c1hy_0250001_2	NA	NA	NA	NA	NA	NA	0.0013	0.0162	0.209677	2.41791	NA	70596	70178	70178
c1hy_0380201	c1hy_0250001_3	NA	NA	NA	NA	NA	NA	0.0013	0.0352	0.209677	5.10145	NA	70596	70178	70178
c1hy_0380201	c1hy_0380101_1	NA	NA	NA	NA	-0.0124	0.0056	0.0013	-0.0018	0.209677	-0.295082	NA	70596	70178	70178
c1hy_0380201	c1hy_0380101_2	NA	NA	NA	NA	NA	NA	0.0013	0.0101	0.209677	1.68333	NA	70596	70178	70178
c1hy_0380201	c1hy_0380101_3	NA	NA	NA	NA	-5e-04	0.0051	0.0013	-7e-04	0.209677	-0.106061	NA	70596	70178	70178
c1hy_0380201	c1hy_0380101_4	NA	NA	NA	NA	0.0111	0.0054	0.0013	-2e-04	0.209677	-0.03125	NA	70596	70178	70178
c1hy_0380201	c1hy_0380202	NA	NA	NA	NA	0.0355	0.0049	0.0013	-0.0063	0.209677	-1.21154	NA	70596	71426	63121
c1hy_0380201	c1hy_0380301	NA	NA	NA	NA	NA	NA	0.0013	0.0097	0.209677	1.61667	NA	70596	71426	63121
c1hy_0380201	c1hy_0390001	NA	NA	NA	NA	NA	NA	0.0013	0.0163	0.209677	2.67213	NA	70596	71426	63121
c1hy_0380201	c1hy_0390101	NA	NA	NA	NA	NA	NA	0.0013	0.0115	0.209677	1.88525	NA	70596	71426	63121
c1hy_0380201	c1hy_0390201	NA	NA	NA	NA	NA	NA	0.0013	0.0173	0.209677	2.88333	NA	70596	71648	63304
c1hy_0380201	c1hy_0390301	NA	NA	NA	NA	NA	NA	0.0013	0.0062	0.209677	1.01639	NA	70596	71648	63304
c1hy_0380201	c1hy_0390401	NA	NA	NA	NA	0.0032	0.0047	0.0013	-0.0014	0.209677	-0.25	NA	70596	71648	63304
c1hy_0380201	c1hy_0390501	NA	NA	NA	NA	NA	NA	0.0013	0.0077	0.209677	1.24194	NA	70596	71648	63304
c1hy_0380201	c1hy_0400001	NA	NA	NA	NA	0.0049	0.0049	0.0013	-2e-04	0.209677	-0.03125	NA	70596	71648	63304
c1hy_0380201	c1hy_0400101	NA	NA	NA	NA	NA	NA	0.0013	0.0088	0.209677	1.27536	NA	70596	71648	63304
c1hy_0380201	c1hy_0400201	NA	NA	NA	NA	NA	NA	0.0013	0.0038	0.209677	0.745098	NA	70596	71648	63304
c1hy_0380201	c1hy_0400301	NA	NA	NA	NA	NA	NA	0.0013	0.0066	0.209677	1.04762	NA	70596	71653	63309
c1hy_0380201	c1hy_0410001	NA	NA	NA	NA	NA	NA	0.0013	0.0206	0.209677	3.07463	NA	70596	71648	63304
c1hy_0380201	c1hy_0411001	NA	NA	NA	NA	NA	NA	0.0013	0.0198	0.209677	2.86957	NA	70596	71479	63180
c1hy_0380201	c1hy_0411101	NA	NA	NA	NA	0.0112	0.0053	0.0013	-3.3319e-05	0.209677	-0.00546213	NA	70596	71475	63178
c1hy_0380201	c1hy_0411201	NA	NA	NA	NA	NA	NA	0.0013	0.0018	0.209677	0.295082	NA	70596	78277	68905
c1hy_0380201	c1hy_0411401	NA	NA	NA	NA	NA	NA	0.0013	0.0053	0.209677	0.854839	NA	70596	78277	68905
c1hy_0380201	c1hy_0420001	NA	NA	NA	NA	NA	NA	0.0013	0.0012	0.209677	0.190476	NA	70596	78277	68905
c1hy_0380201	c1hy_0420002	NA	NA	NA	NA	NA	NA	0.0013	9e-04	0.209677	0.145161	NA	70596	78277	68905
c1hy_0380201	c1hy_0420003	NA	NA	NA	NA	NA	NA	0.0013	6e-04	0.209677	0.0983607	NA	70596	78277	68905
c1hy_0380201	c1hy_0420004	NA	NA	NA	NA	NA	NA	0.0013	0.0063	0.209677	0.926471	NA	70596	78277	68905
c1hy_0380201	c1hy_0430001	NA	NA	NA	NA	NA	NA	0.0013	0.0335	0.209677	2.04268	NA	70596	78270	68899
c1hy_0380201	c1hy_0430002	NA	NA	NA	NA	NA	NA	0.0013	0.0252	0.209677	3.76119	NA	70596	78466	69082
c1hy_0380201	c1hy_0430003	NA	NA	NA	NA	NA	NA	0.0013	0.0025	0.209677	0.409836	NA	70596	78466	69082
c1hy_0380201	c1hy_0430004	NA	NA	NA	NA	NA	NA	0.0013	0.0026	0.209677	0.40625	NA	70596	79705	70117
c1hy_0380201	c1hy_0440001	NA	NA	NA	NA	NA	NA	0.0013	0.0124	0.209677	1.90769	NA	70596	79705	70117
c1hy_0380201	c1hy_0440002	NA	NA	NA	NA	NA	NA	0.0013	0.0033	0.209677	0.568966	NA	70596	79705	70117
c1hy_0380201	c1hy_0440003	NA	NA	NA	NA	NA	NA	0.0013	0.0123	0.209677	1.86364	NA	70596	79705	70117
c1hy_0380201	c1hy_0440004	NA	NA	NA	NA	NA	NA	0.0013	0.0044	0.209677	0.721311	NA	70596	79705	70117
c1hy_0380201	c1hy_0440005	NA	NA	NA	NA	NA	NA	0.0013	0.0084	0.209677	1.42373	NA	70596	79705	70117
c1hy_0380201	c1hy_0440006	NA	NA	NA	NA	NA	NA	0.0013	0.0086	0.209677	1.36508	NA	70596	79449	69929
c1hy_0380201	c1hy_0450101	NA	NA	NA	NA	NA	NA	0.0013	0.0305	0.209677	4.23611	NA	70596	79449	69929
c1hy_0380201	c1hy_0450102	NA	NA	NA	NA	NA	NA	0.0013	0.0313	0.209677	4.01282	NA	70596	79449	69929
c1hy_0380201	c1hy_0450401	NA	NA	NA	NA	-0.0039	0.0053	0.0013	-0.0018	0.209677	-0.327273	NA	70596	79449	69929
c1hy_0380201	c1hy_0460001	NA	NA	NA	NA	NA	NA	0.0013	0.0801	0.209677	1.15584	NA	70596	79449	69929
c1hy_0380201	c1hy_0460101	NA	NA	NA	NA	NA	NA	0.0013	0.068	0.209677	1.088	NA	70596	79449	69929
c1hy_0380201	c1hy_0490001	NA	NA	NA	NA	NA	NA	0.0013	0.0045	0.209677	0.818182	NA	70596	40824	37203
c1hy_0380201	c1hy_0490102	NA	NA	NA	NA	0.0034	0.0054	0.0013	-5e-04	0.209677	-0.078125	NA	70596	60244	60244
c1hy_0380201	c1hy_0491001	NA	NA	NA	NA	NA	NA	0.0013	4e-04	0.209677	0.0714286	NA	70596	40817	37197
c1hy_0380201	c1hy_0492001	NA	NA	NA	NA	NA	NA	0.0013	0.0117	0.209677	1.91803	NA	70596	40817	37197
c1hy_0380201	c1hy_0492002	NA	NA	NA	NA	NA	NA	0.0013	0.0271	0.209677	3.87143	NA	70596	40817	37197
c1hy_0380201	c1hy_0493001	NA	NA	NA	NA	NA	NA	0.0013	0.0057	0.209677	0.966102	NA	70596	40817	37197
c1hy_0380201	c1hy_0493002b	NA	NA	NA	NA	NA	NA	0.0013	0.0045	0.209677	0.789474	NA	70596	69946	69946
c1hy_0380201	c1hy_0494001	NA	NA	NA	NA	NA	NA	0.0013	0.0029	0.209677	0.508772	NA	70596	40817	37197
c1hy_0380201	c1hy_0495001	NA	NA	NA	NA	NA	NA	0.0013	0.0063	0.209677	1.21154	NA	70596	40817	37197
c1hy_0380201	c1hy_0496001	NA	NA	NA	NA	NA	NA	0.0013	0.0036	0.209677	0.545455	NA	70596	40817	37197
c1hy_0380201	c1hy_0497001	NA	NA	NA	NA	NA	NA	0.0013	0.0135	0.209677	1.92857	NA	70596	40817	37197
c1hy_0380201	c1hy_0500001	NA	NA	NA	NA	0.0109	0.005	0.0013	-0.0052	0.209677	-0.787879	NA	70596	59758	58929
c1hy_0380201	c1hy_0500101	NA	NA	NA	NA	NA	NA	0.0013	0.0012	0.209677	0.210526	NA	70596	59541	58526
c1hy_0380201	c1hy_0500201	NA	NA	NA	NA	-0.0036	0.0048	0.0013	-0.0021	0.209677	-0.328125	NA	70596	71842	66920
c1hy_0380201	c1hy_0500401	NA	NA	NA	NA	0.0086	0.005	0.0013	-0.0077	0.209677	-1.24194	NA	70596	39019	37436
c1hy_0380201	c1hy_0500601	NA	NA	NA	NA	NA	NA	0.0013	0.0094	0.209677	1.59322	NA	70596	53035	50938
c1hy_0380201	c1hy_0500801	NA	NA	NA	NA	NA	NA	0.0013	0.0116	0.209677	2.18868	NA	70596	60896	60896
c1hy_0380201	c1hy_0501001	NA	NA	NA	NA	NA	NA	0.0013	0.0016	0.209677	0.296296	NA	70596	61740	60443
c1hy_0380201	c1hy_0501201	NA	NA	NA	NA	NA	NA	0.0013	9e-04	0.209677	0.157895	NA	70596	58965	57659
c1hy_0380201	c1hy_0501301	NA	NA	NA	NA	NA	NA	0.0013	0.0046	0.209677	0.821429	NA	70596	59497	58065
c1hy_0380201	c1hy_0501401	NA	NA	NA	NA	0.0162	0.0054	0.0013	-0.0062	0.209677	-1.10714	NA	70596	76319	67206
c1hy_0380201	c1hy_asq_acomu	NA	NA	NA	NA	NA	NA	0.0013	0.0861	0.209677	8.87629	NA	70596	73768	68562
c1hy_0380201	c1hy_asq_bgm	NA	NA	NA	NA	NA	NA	0.0013	0.0765	0.209677	8.89535	NA	70596	55465	51232
c1hy_0380201	c1hy_asq_cfm	NA	NA	NA	NA	NA	NA	0.0013	0.0557	0.209677	6.47674	NA	70596	46817	43267
c1hy_0380201	c1hy_asq_dproblem	NA	NA	NA	NA	NA	NA	0.0013	0.0515	0.209677	6.68831	NA	70596	47286	43703
c1hy_0380201	c1hy_asq_epersonal	NA	NA	NA	NA	NA	NA	0.0013	0.0355	0.209677	4.08046	NA	70596	50028	46213
c1hy_0380201	c1hy_asq_total	NA	NA	NA	NA	NA	NA	0.0013	0.0772	0.209677	8.21277	NA	70596	70596	70596
c1hy_0380201	c1hy_bed_time	NA	NA	NA	NA	NA	NA	0.0013	0.0269	0.209677	3.68493	NA	70596	68182	66633
c1hy_0380201	c1hy_bmi	NA	NA	NA	NA	NA	NA	0.0013	0.1847	0.209677	13.2878	NA	70596	70596	70596
c1hy_0380201	c1hy_nap_count	NA	NA	NA	NA	NA	NA	0.0013	0.0165	0.209677	2.46269	NA	70596	67848	66311
c1hy_0380201	c1hy_night_wake_up_count	NA	NA	NA	NA	NA	NA	0.0013	0.0287	0.209677	4.28358	NA	70596	68172	66624
c1hy_0380201	c1hy_psi_cf	NA	NA	NA	NA	NA	NA	0.0013	0.0264	0.209677	4.125	NA	70596	71319	68138
c1hy_0380201	c1hy_sleep_time_day	NA	NA	NA	NA	NA	NA	0.0013	0.0195	0.209677	3.25	NA	70596	68351	66794
c1hy_0380201	c1hy_sleep_time_night	NA	NA	NA	NA	NA	NA	0.0013	0.0231	0.209677	3.34783	NA	70596	68351	66794
c1hy_0380201	c1hy_total_sleep_time	NA	NA	NA	NA	NA	NA	0.0013	0.01	0.209677	1.5873	NA	70596	68351	66794
c1hy_0380201	c1hy_wake_up_time	NA	NA	NA	NA	NA	NA	0.0013	0.0699	0.209677	9.07792	NA	70596	68212	66663
c1hy_0380201	c1y_0010001_1	NA	NA	NA	NA	NA	NA	0.0013	2e-04	0.209677	0.0350877	NA	70596	71319	68138
c1hy_0380201	c1y_0010001_3	NA	NA	NA	NA	-0.001	0.0051	0.0013	-4e-04	0.209677	-0.0677966	NA	70596	71319	68138
c1hy_0380201	c1y_0080104_checked	NA	NA	NA	NA	NA	NA	0.0013	0.1944	0.209677	9.21327	NA	70596	62212	59567
c1hy_0380201	c1y_0080204_checked	NA	NA	NA	NA	NA	NA	0.0013	0.2505	0.209677	11.0841	NA	70596	61296	58712
c1hy_0380201	c1y_0090005b	NA	NA	NA	NA	-0.0014	0.0051	0.0013	-0.0013	0.209677	-0.188406	NA	70596	70038	70038
c1hy_0380201	c1y_0170001_1	NA	NA	NA	NA	NA	NA	0.0013	0.0144	0.209677	2.18182	NA	70596	71319	68138
c1hy_0380201	c1y_0170001_1_3	NA	NA	NA	NA	NA	NA	0.0013	0.0501	0.209677	5.16495	NA	70596	68351	66794
c1hy_0380201	c1y_0170001_3	NA	NA	NA	NA	NA	NA	0.0013	0.0238	0.209677	3.05128	NA	70596	71319	68138
c1hy_0380201	c1y_0210001_1	NA	NA	NA	NA	NA	NA	0.0013	0.0085	0.209677	1.25	NA	70596	71319	68138
c1hy_0380201	c1y_0210001_2	NA	NA	NA	NA	NA	NA	0.0013	0.0083	0.209677	1.23881	NA	70596	71319	68138
c1hy_0380201	c1y_0220001_1	NA	NA	NA	NA	NA	NA	0.0013	0.0185	0.209677	3.13559	NA	70596	71319	68138
c1hy_0380201	c1y_0220001_2	NA	NA	NA	NA	NA	NA	0.0013	0.016	0.209677	2.38806	NA	70596	71319	68138
c1hy_0380201	c1y_0220001_3	NA	NA	NA	NA	NA	NA	0.0013	0.0414	0.209677	6.27273	NA	70596	71319	68138
c1hy_0380201	c1y_1_bmi	NA	NA	NA	NA	NA	NA	0.0013	0.2582	0.209677	13.1066	NA	70596	70596	70596
c1hy_0380201	c1y_2_bmi	NA	NA	NA	NA	NA	NA	0.0013	0.282	0.209677	17.4074	NA	70596	70596	70596
c1hy_0380201	c1y_asq_acomu	NA	NA	NA	NA	NA	NA	0.0013	0.0953	0.209677	10.1383	NA	70596	78538	70092
c1hy_0380201	c1y_asq_bgm	NA	NA	NA	NA	NA	NA	0.0013	0.1767	0.209677	15.5	NA	70596	43845	40353
c1hy_0380201	c1y_asq_cfm	NA	NA	NA	NA	NA	NA	0.0013	0.0465	0.209677	5.96154	NA	70596	39997	37710
c1hy_0380201	c1y_asq_dproblem	NA	NA	NA	NA	NA	NA	0.0013	0.061	0.209677	7.625	NA	70596	39706	37433
c1hy_0380201	c1y_asq_epersonal	NA	NA	NA	NA	NA	NA	0.0013	0.0613	0.209677	7.38554	NA	70596	73600	68414
c1hy_0380201	c1y_asq_total	NA	NA	NA	NA	NA	NA	0.0013	0.1088	0.209677	11.6989	NA	70596	70596	70596
c1hy_0380201	c1y_bed_time	NA	NA	NA	NA	NA	NA	0.0013	0.0129	0.209677	2.01562	NA	70596	64404	62966
c1hy_0380201	c1y_nap_count	NA	NA	NA	NA	NA	NA	0.0013	0.0192	0.209677	3.04762	NA	70596	68198	66651
c1hy_0380201	c1y_night_wake_up_count	NA	NA	NA	NA	NA	NA	0.0013	0.0191	0.209677	3.03175	NA	70596	68202	66652
c1hy_0380201	c1y_sleep_time_day	NA	NA	NA	NA	NA	NA	0.0013	0.0204	0.209677	3.2381	NA	70596	68169	66619
c1hy_0380201	c1y_sleep_time_night	NA	NA	NA	NA	NA	NA	0.0013	0.029	0.209677	4.26471	NA	70596	68208	66659
c1hy_0380201	c1y_total_sleep_time	NA	NA	NA	NA	NA	NA	0.0013	0.0279	0.209677	4.5	NA	70596	68106	66556
c1hy_0380201	c1y_wake_up_time	NA	NA	NA	NA	NA	NA	0.0013	0.063	0.209677	8.87324	NA	70596	67114	65605
c1hy_0380201	c2hy_0010101	NA	NA	NA	NA	NA	NA	0.0013	0.0071	0.209677	1.01429	NA	70596	61095	59685
c1hy_0380201	c2hy_0010201	NA	NA	NA	NA	0.0053	0.0046	0.0013	-0.0108	0.209677	-1.74194	NA	70596	61095	59685
c1hy_0380201	c2hy_0010301	NA	NA	NA	NA	NA	NA	0.0013	0.0047	0.209677	0.770492	NA	70596	61156	59744
c1hy_0380201	c2hy_0030002_checked	NA	NA	NA	NA	NA	NA	0.0013	0.2841	0.209677	13.4645	NA	70596	71319	68138
c1hy_0380201	c2hy_0040101	NA	NA	NA	NA	NA	NA	0.0013	0.0238	0.209677	3.26027	NA	70596	61118	59707
c1hy_0380201	c2hy_0040102	NA	NA	NA	NA	NA	NA	0.0013	0.0151	0.209677	1.96104	NA	70596	61118	59707
c1hy_0380201	c2hy_0040201	NA	NA	NA	NA	NA	NA	0.0013	0.0156	0.209677	2.26087	NA	70596	61089	59682
c1hy_0380201	c2hy_0040301	NA	NA	NA	NA	NA	NA	0.0013	0.0088	0.209677	1.44262	NA	70596	61089	59682
c1hy_0380201	c2hy_0040401b	NA	NA	NA	NA	8e-04	0.0047	0.0013	-0.0044	0.209677	-0.733333	NA	70596	70596	70596
c1hy_0380201	c2hy_0060001	NA	NA	NA	NA	NA	NA	0.0013	0.0076	0.209677	1.13433	NA	70596	60213	58828
c1hy_0380201	c2hy_0060002	NA	NA	NA	NA	NA	NA	0.0013	0.0074	0.209677	1.23333	NA	70596	60213	58828
c1hy_0380201	c2hy_0060003	NA	NA	NA	NA	NA	NA	0.0013	0.0069	0.209677	1.07812	NA	70596	60213	58828
c1hy_0380201	c2hy_0060004	NA	NA	NA	NA	NA	NA	0.0013	0.0353	0.209677	4.97183	NA	70596	79676	70093
c1hy_0380201	c2hy_0060005	NA	NA	NA	NA	NA	NA	0.0013	0.0116	0.209677	1.58904	NA	70596	78089	68899
c1hy_0380201	c2hy_0060006	NA	NA	NA	NA	NA	NA	0.0013	0.0022	0.209677	0.333333	NA	70596	45836	42394
c1hy_0380201	c2hy_0060007	NA	NA	NA	NA	NA	NA	0.0013	0.0263	0.209677	3.65278	NA	70596	45692	42262
c1hy_0380201	c2hy_0060008	NA	NA	NA	NA	NA	NA	0.0013	0.0028	0.209677	0.41791	NA	70596	45835	42395
c1hy_0380201	c2hy_0060009	NA	NA	NA	NA	NA	NA	0.0013	0.0189	0.209677	2.66197	NA	70596	45692	42266
c1hy_0380201	c2hy_0060010	NA	NA	NA	NA	NA	NA	0.0013	0.0138	0.209677	1.89041	NA	70596	73666	68471
c1hy_0380201	c2hy_0060011	NA	NA	NA	NA	NA	NA	0.0013	0.0165	0.209677	2.5	NA	70596	60292	57782
c1hy_0380201	c2hy_0070101	NA	NA	NA	NA	NA	NA	0.0013	0.0171	0.209677	2.75806	NA	70596	69669	69669
c1hy_0380201	c2hy_0070201	NA	NA	NA	NA	NA	NA	0.0013	0.0138	0.209677	2.09091	NA	70596	69712	69712
c1hy_0380201	c2hy_0070202	NA	NA	NA	NA	NA	NA	0.0013	0.0294	0.209677	3.97297	NA	70596	70145	70145
c1hy_0380201	c2hy_0070301	NA	NA	NA	NA	NA	NA	0.0013	0.0152	0.209677	2.375	NA	70596	67528	66008
c1hy_0380201	c2hy_0070302	NA	NA	NA	NA	NA	NA	0.0013	0.013	0.209677	1.91176	NA	70596	63889	62452
c1hy_0380201	c2hy_0070401	NA	NA	NA	NA	NA	NA	0.0013	0.0081	0.209677	1.26562	NA	70596	63432	61930
c1hy_0380201	c2hy_0070501	NA	NA	NA	NA	NA	NA	0.0013	0.0047	0.209677	0.746032	NA	70596	58567	57108
c1hy_0380201	c2hy_0070601	NA	NA	NA	NA	NA	NA	0.0013	0.0084	0.209677	1.12	NA	70596	59441	57854
c1hy_0380201	c2hy_0070701	NA	NA	NA	NA	NA	NA	0.0013	0.0086	0.209677	1.19444	NA	70596	58261	56709
c1hy_0380201	c2hy_0090001	NA	NA	NA	NA	NA	NA	0.0013	0.0136	0.209677	1.7	NA	70596	58181	56625
c1hy_0380201	c2hy_0090101	NA	NA	NA	NA	NA	NA	0.0013	2e-04	0.209677	0.031746	NA	70596	59348	57766
c1hy_0380201	c2hy_0090201	NA	NA	NA	NA	0.0088	0.0048	0.0013	-0.0029	0.209677	-0.408451	NA	70596	59136	57566
c1hy_0380201	c2hy_0090401	NA	NA	NA	NA	NA	NA	0.0013	0.0027	0.209677	0.442623	NA	70596	61851	60392
c1hy_0380201	c2hy_0090601	NA	NA	NA	NA	NA	NA	0.0013	0.0043	0.209677	0.632353	NA	70596	59936	58549
c1hy_0380201	c2hy_0090801	NA	NA	NA	NA	NA	NA	0.0013	0.0021	0.209677	0.33871	NA	70596	47540	46386
c1hy_0380201	c2hy_0090901	NA	NA	NA	NA	NA	NA	0.0013	0.0026	0.209677	0.440678	NA	70596	47983	46834
c1hy_0380201	c2hy_0091001	NA	NA	NA	NA	0.008	0.0047	0.0013	-0.0023	0.209677	-0.359375	NA	70596	20259	18228
c1hy_0380201	c2hy_0091201	NA	NA	NA	NA	NA	NA	0.0013	0.0035	0.209677	0.564516	NA	70596	20259	18228
c1hy_0380201	c2hy_0091301	NA	NA	NA	NA	NA	NA	0.0013	0.0114	0.209677	1.96552	NA	70596	20259	18228
c1hy_0380201	c2hy_0091401	NA	NA	NA	NA	0.0131	0.0051	0.0013	-0.0067	0.209677	-1.11667	NA	70596	20259	18228
c1hy_0380201	c2hy_0190001	NA	NA	NA	NA	NA	NA	0.0013	0.0092	0.209677	1.29577	NA	70596	71674	63326
c1hy_0380201	c2hy_0200001	NA	NA	NA	NA	NA	NA	0.0013	0.04	0.209677	5.19481	NA	70596	70970	62686
c1hy_0380201	c2hy_asq_acomu	NA	NA	NA	NA	NA	NA	0.0013	0.066	0.209677	7.02128	NA	70596	72901	67759
c1hy_0380201	c2hy_asq_bgm	NA	NA	NA	NA	NA	NA	0.0013	0.0652	0.209677	7.01075	NA	70596	73913	68693
c1hy_0380201	c2hy_asq_cfm	NA	NA	NA	NA	NA	NA	0.0013	0.0357	0.209677	4.89041	NA	70596	73913	68693
c1hy_0380201	c2hy_asq_dproblem	NA	NA	NA	NA	NA	NA	0.0013	0.0588	0.209677	7.08434	NA	70596	73913	68693
c1hy_0380201	c2hy_asq_epersonal	NA	NA	NA	NA	NA	NA	0.0013	0.0734	0.209677	8.24719	NA	70596	73765	68564
c1hy_0380201	c2hy_asq_total	NA	NA	NA	NA	NA	NA	0.0013	0.0765	0.209677	8.89535	NA	70596	70596	70596
c1hy_0380201	c2hy_bmi	NA	NA	NA	NA	NA	NA	0.0013	0.2398	0.209677	16.2027	NA	70596	70596	70596
c1hy_0380201	c2hy_psi_cf	NA	NA	NA	NA	NA	NA	0.0013	0.0273	0.209677	4.33333	NA	70596	71319	68138
c1hy_0380201	c2y_0010001	NA	NA	NA	NA	NA	NA	0.0013	0.0024	0.209677	0.40678	NA	70596	60884	59565
c1hy_0380201	c2y_0010101	NA	NA	NA	NA	NA	NA	0.0013	0.015	0.209677	2.34375	NA	70596	60838	59518
c1hy_0380201	c2y_0010201	NA	NA	NA	NA	0.0049	0.0051	0.0013	-9e-04	0.209677	-0.138462	NA	70596	60809	59491
c1hy_0380201	c2y_0010301	NA	NA	NA	NA	NA	NA	0.0013	0.0078	0.209677	1.27869	NA	70596	60590	59283
c1hy_0380201	c2y_0030002_checked	NA	NA	NA	NA	NA	NA	0.0013	0.2606	0.209677	11.8455	NA	70596	71319	68138
c1hy_0380201	c2y_0040101	NA	NA	NA	NA	0.0087	0.0046	0.0013	-0.0016	0.209677	-0.313725	NA	70596	78062	69663
c1hy_0380201	c2y_0041001	NA	NA	NA	NA	NA	NA	0.0013	6e-04	0.209677	0.111111	NA	70596	60807	59489
c1hy_0380201	c2y_0041101	NA	NA	NA	NA	NA	NA	0.0013	0.0013	0.209677	0.236364	NA	70596	58807	57581
c1hy_0380201	c2y_0041201	NA	NA	NA	NA	NA	NA	0.0013	0.0045	0.209677	0.714286	NA	70596	59039	57808
c1hy_0380201	c2y_0041301	NA	NA	NA	NA	0.0099	0.005	0.0013	-8e-04	0.209677	-0.137931	NA	70596	59039	57804
c1hy_0380201	c2y_0041401	NA	NA	NA	NA	NA	NA	0.0013	0.004	0.209677	0.57971	NA	70596	58931	57706
c1hy_0380201	c2y_0041501	NA	NA	NA	NA	NA	NA	0.0013	0.0085	0.209677	1.37097	NA	70596	59117	57888
c1hy_0380201	c2y_0041601	NA	NA	NA	NA	NA	NA	0.0013	0.0039	0.209677	0.639344	NA	70596	79056	69567
c1hy_0380201	c2y_0041701	NA	NA	NA	NA	0.0104	0.0052	0.0013	-7e-04	0.209677	-0.127273	NA	70596	79056	69567
c1hy_0380201	c2y_0041801	NA	NA	NA	NA	NA	NA	0.0013	0.0167	0.209677	2.31944	NA	70596	77807	69436
c1hy_0380201	c2y_0041901	NA	NA	NA	NA	NA	NA	0.0013	0.0012	0.209677	0.210526	NA	70596	77807	69436
c1hy_0380201	c2y_0042001	NA	NA	NA	NA	NA	NA	0.0013	0.0041	0.209677	0.66129	NA	70596	77807	69436
c1hy_0380201	c2y_0042101	NA	NA	NA	NA	NA	NA	0.0013	0.0104	0.209677	1.50725	NA	70596	78115	69700
c1hy_0380201	c2y_0042201	NA	NA	NA	NA	NA	NA	0.0013	0.0051	0.209677	0.822581	NA	70596	78115	69700
c1hy_0380201	c2y_0042301	NA	NA	NA	NA	NA	NA	0.0013	0.0171	0.209677	2.40845	NA	70596	78115	69700
c1hy_0380201	c2y_0042401	NA	NA	NA	NA	NA	NA	0.0013	0.0142	0.209677	1.97222	NA	70596	78115	69700
c1hy_0380201	c2y_0042501	NA	NA	NA	NA	NA	NA	0.0013	0.0092	0.209677	1.41538	NA	70596	78062	69663
c1hy_0380201	c2y_0050301	NA	NA	NA	NA	-0.0085	0.005	0.0013	-0.0012	0.209677	-0.2	NA	70596	78062	69663
c1hy_0380201	c2y_0050601	NA	NA	NA	NA	0.0023	0.0048	0.0013	-0.0048	0.209677	-0.827586	NA	70596	78071	69669
c1hy_0380201	c2y_0051001	NA	NA	NA	NA	NA	NA	0.0013	0.0023	0.209677	0.359375	NA	70596	78071	69669
c1hy_0380201	c2y_0053101	NA	NA	NA	NA	NA	NA	0.0013	0.0551	0.209677	6.40698	NA	70596	43650	40163
c1hy_0380201	c2y_0053102	NA	NA	NA	NA	NA	NA	0.0013	0.058	0.209677	6.59091	NA	70596	43650	40163
c1hy_0380201	c2y_0060001	NA	NA	NA	NA	NA	NA	0.0013	0.0118	0.209677	1.90323	NA	70596	43650	40163
c1hy_0380201	c2y_0060101	NA	NA	NA	NA	NA	NA	0.0013	0.0409	0.209677	4.59551	NA	70596	43650	40163
c1hy_0380201	c2y_0060201	NA	NA	NA	NA	NA	NA	0.0013	0.0213	0.209677	3.04286	NA	70596	70975	66017
c1hy_0380201	c2y_0060401	NA	NA	NA	NA	0.0068	0.005	0.0013	-0.0104	0.209677	-1.7931	NA	70596	70975	66017
c1hy_0380201	c2y_0061301	NA	NA	NA	NA	NA	NA	0.0013	0.0201	0.209677	2.91304	NA	70596	70975	66017
c1hy_0380201	c2y_0061401	NA	NA	NA	NA	NA	NA	0.0013	0.0166	0.209677	2.72131	NA	70596	73767	68558
c1hy_0380201	c2y_0061501	NA	NA	NA	NA	NA	NA	0.0013	0.0121	0.209677	1.75362	NA	70596	73767	68558
c1hy_0380201	c2y_0061601	NA	NA	NA	NA	NA	NA	0.0013	0.0047	0.209677	0.758065	NA	70596	73735	68530
c1hy_0380201	c2y_0061901	NA	NA	NA	NA	NA	NA	0.0013	0.0045	0.209677	0.703125	NA	70596	73735	68530
c1hy_0380201	c2y_0062001	NA	NA	NA	NA	NA	NA	0.0013	0.0124	0.209677	1.9375	NA	70596	73735	68530
c1hy_0380201	c2y_0062101	NA	NA	NA	NA	NA	NA	0.0013	0.0069	0.209677	1.09524	NA	70596	73809	68605
c1hy_0380201	c2y_0062201	NA	NA	NA	NA	NA	NA	0.0013	0.0145	0.209677	1.93333	NA	70596	73304	68164
c1hy_0380201	c2y_0062301	NA	NA	NA	NA	0.0056	0.0052	0.0013	-0.002	0.209677	-0.30303	NA	70596	71266	68088
c1hy_0380201	c2y_0062401	NA	NA	NA	NA	NA	NA	0.0013	0.0183	0.209677	3.26786	NA	70596	71266	68088
c1hy_0380201	c2y_0062601	NA	NA	NA	NA	NA	NA	0.0013	0.0109	0.209677	1.94643	NA	70596	70924	67767
c1hy_0380201	c2y_0062701	NA	NA	NA	NA	-0.0076	0.0046	0.0013	-4.4094e-05	0.209677	-0.00711194	NA	70596	70924	67767
c1hy_0380201	c2y_0070001	NA	NA	NA	NA	NA	NA	0.0013	0.0294	0.209677	4.0274	NA	70596	71094	67926
c1hy_0380201	c2y_0070002	NA	NA	NA	NA	NA	NA	0.0013	0.0244	0.209677	3.43662	NA	70596	71094	67926
c1hy_0380201	c2y_0070101	NA	NA	NA	NA	NA	NA	0.0013	0.0138	0.209677	2	NA	70596	71026	67857
c1hy_0380201	c2y_0070201	NA	NA	NA	NA	NA	NA	0.0013	0.0188	0.209677	2.9375	NA	70596	71026	67857
c1hy_0380201	c2y_0070301b	NA	NA	NA	NA	-0.0092	0.0046	0.0013	-2e-04	0.209677	-0.0338983	NA	70596	70249	70249
c1hy_0380201	c2y_0080001_1	NA	NA	NA	NA	NA	NA	0.0013	0.0208	0.209677	3.25	NA	70596	70178	70178
c1hy_0380201	c2y_0080001_2	NA	NA	NA	NA	NA	NA	0.0013	0.0219	0.209677	3.47619	NA	70596	70178	70178
c1hy_0380201	c2y_0090001b2	NA	NA	NA	NA	-0.0122	0.0046	0.0013	-0.008	0.209677	-1.37931	NA	70596	56798	56798
c1hy_0380201	c2y_0090002	NA	NA	NA	NA	NA	NA	0.0013	0.0207	0.209677	3	NA	70596	71026	67857
c1hy_0380201	c2y_0100001_2	NA	NA	NA	NA	NA	NA	0.0013	0.0196	0.209677	2.9697	NA	70596	70178	70178
c1hy_0380201	c2y_0100001_3	NA	NA	NA	NA	NA	NA	0.0013	0.0195	0.209677	2.70833	NA	70596	70178	70178
c1hy_0380201	c2y_0100001_4	NA	NA	NA	NA	NA	NA	0.0013	0.008	0.209677	1.25	NA	70596	70178	70178
c1hy_0380201	c2y_0100102	NA	NA	NA	NA	NA	NA	0.0013	0.0417	0.209677	5.27848	NA	70596	69461	69461
c1hy_0380201	c2y_0100203	NA	NA	NA	NA	NA	NA	0.0013	0.022	0.209677	3.23529	NA	70596	69461	69461
c1hy_0380201	c2y_0100301	NA	NA	NA	NA	NA	NA	0.0013	0.0162	0.209677	2.38235	NA	70596	69461	69461
c1hy_0380201	c2y_0100304	NA	NA	NA	NA	NA	NA	0.0013	0.0051	0.209677	0.894737	NA	70596	69328	69328
c1hy_0380201	c2y_0100501_3	NA	NA	NA	NA	NA	NA	0.0013	0.0093	0.209677	1.55	NA	70596	70178	70178
c1hy_0380201	c2y_0100602	NA	NA	NA	NA	NA	NA	0.0013	0.0228	0.209677	3.35294	NA	70596	69328	69328
c1hy_0380201	c2y_0100703	NA	NA	NA	NA	NA	NA	0.0013	0.0153	0.209677	2.42857	NA	70596	69223	69223
c1hy_0380201	c2y_0100801	NA	NA	NA	NA	NA	NA	0.0013	0.012	0.209677	1.96721	NA	70596	69258	69258
c1hy_0380201	c2y_0101102	NA	NA	NA	NA	NA	NA	0.0013	0.0101	0.209677	1.62903	NA	70596	69212	69212
c1hy_0380201	c2y_0102001_3	NA	NA	NA	NA	0.0026	0.0045	0.0013	-5e-04	0.209677	-0.0877193	NA	70596	70178	70178
c1hy_0380201	c2y_0103501_2	NA	NA	NA	NA	NA	NA	0.0013	0.0157	0.209677	2.34328	NA	70596	70178	70178
c1hy_0380201	c2y_0103501_3	NA	NA	NA	NA	NA	NA	0.0013	5e-04	0.209677	0.0833333	NA	70596	70178	70178
c1hy_0380201	c2y_0104001_2	NA	NA	NA	NA	NA	NA	0.0013	0.0185	0.209677	2.68116	NA	70596	70178	70178
c1hy_0380201	c2y_0104001_3	NA	NA	NA	NA	0.0015	0.0049	0.0013	-0.0028	0.209677	-0.491228	NA	70596	70178	70178
c1hy_0380201	c2y_0104501_2	NA	NA	NA	NA	0.0052	0.0052	0.0013	-0.009	0.209677	-1.55172	NA	70596	70178	70178
c1hy_0380201	c2y_0105001_2	NA	NA	NA	NA	NA	NA	0.0013	0.0227	0.209677	3.28986	NA	70596	70178	70178
c1hy_0380201	c2y_0105001_3	NA	NA	NA	NA	NA	NA	0.0013	0.0027	0.209677	0.457627	NA	70596	70178	70178
c1hy_0380201	c2y_0105501	NA	NA	NA	NA	NA	NA	0.0013	0.0199	0.209677	3.01515	NA	70596	69212	69212
c1hy_0380201	c2y_0105601	NA	NA	NA	NA	NA	NA	0.0013	0.0077	0.209677	1.24194	NA	70596	69260	69260
c1hy_0380201	c2y_0105701	NA	NA	NA	NA	NA	NA	0.0013	0.0154	0.209677	2.52459	NA	70596	69260	69260
c1hy_0380201	c2y_0110001	NA	NA	NA	NA	NA	NA	0.0013	0.0618	0.209677	7.53659	NA	70596	69261	69261
c1hy_0380201	c2y_0120001	NA	NA	NA	NA	NA	NA	0.0013	0.0519	0.209677	6.32927	NA	70596	69210	69210
c1hy_0380201	c2y_0120101	NA	NA	NA	NA	NA	NA	0.0013	0.0463	0.209677	5.7875	NA	70596	69210	69210
c1hy_0380201	c2y_0120201	NA	NA	NA	NA	NA	NA	0.0013	0.0342	0.209677	3.8427	NA	70596	70019	70019
c1hy_0380201	c2y_0120301	NA	NA	NA	NA	NA	NA	0.0013	4e-04	0.209677	0.0689655	NA	70596	70019	70019
c1hy_0380201	c2y_0130001	NA	NA	NA	NA	NA	NA	0.0013	0.0192	0.209677	3.09677	NA	70596	69945	69945
c1hy_0380201	c2y_0140001	NA	NA	NA	NA	NA	NA	0.0013	0.0016	0.209677	0.285714	NA	70596	69945	69945
c1hy_0380201	c2y_0150001	NA	NA	NA	NA	NA	NA	0.0013	0.0049	0.209677	0.753846	NA	70596	69945	69945
c1hy_0380201	c2y_0160001	NA	NA	NA	NA	NA	NA	0.0013	0.057	0.209677	5.7	NA	70596	70403	70403
c1hy_0380201	c2y_0170001	NA	NA	NA	NA	NA	NA	0.0013	0.0528	0.209677	5.33333	NA	70596	70403	70403
c1hy_0380201	c2y_0170101	NA	NA	NA	NA	NA	NA	0.0013	0.0517	0.209677	4.92381	NA	70596	70403	70403
c1hy_0380201	c2y_0170401	NA	NA	NA	NA	NA	NA	0.0013	0.0192	0.209677	2.86567	NA	70596	70403	70403
c1hy_0380201	c2y_0180001	NA	NA	NA	NA	NA	NA	0.0013	0.0357	0.209677	4.3012	NA	70596	68095	66547
c1hy_0380201	c2y_0190001	NA	NA	NA	NA	NA	NA	0.0013	0.0645	0.209677	6.32353	NA	70596	68095	66547
c1hy_0380201	c2y_0200001	NA	NA	NA	NA	NA	NA	0.0013	0.0023	0.209677	0.319444	NA	70596	67753	66239
c1hy_0380201	c2y_0210001	NA	NA	NA	NA	0.0238	0.0047	0.0013	-0.0014	0.209677	-0.191781	NA	70596	67753	66239
c1hy_0380201	c2y_0210101	NA	NA	NA	NA	NA	NA	0.0013	0.0072	0.209677	0.935065	NA	70596	67753	66239
c1hy_0380201	c2y_0210201	NA	NA	NA	NA	NA	NA	0.0013	0.0067	0.209677	1.06349	NA	70596	67701	66191
c1hy_0380201	c2y_0210202	NA	NA	NA	NA	NA	NA	0.0013	0.0086	0.209677	1.34375	NA	70596	67637	66128
c1hy_0380201	c2y_0210203	NA	NA	NA	NA	NA	NA	0.0013	0.0079	0.209677	1.29508	NA	70596	67613	66101
c1hy_0380201	c2y_0210204	NA	NA	NA	NA	0.011	0.0047	0.0013	-0.0019	0.209677	-0.296875	NA	70596	67613	66101
c1hy_0380201	c2y_0210205	NA	NA	NA	NA	0.0068	0.005	0.0013	-0.0015	0.209677	-0.220588	NA	70596	67669	66159
c1hy_0380201	c2y_0210206	NA	NA	NA	NA	0.011	0.0048	0.0013	-4e-04	0.209677	-0.0727273	NA	70596	67669	66159
c1hy_0380201	c2y_0210207	NA	NA	NA	NA	NA	NA	0.0013	0.0197	0.209677	3.28333	NA	70596	67682	66173
c1hy_0380201	c2y_0210208	NA	NA	NA	NA	0.0055	0.0047	0.0013	-0.0033	0.209677	-0.55	NA	70596	67658	66149
c1hy_0380201	c2y_0210209	NA	NA	NA	NA	NA	NA	0.0013	7e-04	0.209677	0.127273	NA	70596	67658	66149
c1hy_0380201	c2y_0210210	NA	NA	NA	NA	0.027	0.0049	0.0013	-0.0047	0.209677	-0.824561	NA	70596	65300	63599
c1hy_0380201	c2y_0210211	NA	NA	NA	NA	NA	NA	0.0013	0.0065	0.209677	1.01562	NA	70596	65300	63599
c1hy_0380201	c2y_0210212	NA	NA	NA	NA	NA	NA	0.0013	0.0098	0.209677	1.60656	NA	70596	65303	63603
c1hy_0380201	c2y_0220001	NA	NA	NA	NA	NA	NA	0.0013	0.0129	0.209677	2.01562	NA	70596	65303	63603
c1hy_0380201	c2y_0240001	NA	NA	NA	NA	NA	NA	0.0013	0.0174	0.209677	2.63636	NA	70596	65303	63603
c1hy_0380201	c2y_0250001	NA	NA	NA	NA	NA	NA	0.0013	0.0067	0.209677	1.11667	NA	70596	64819	63156
c1hy_0380201	c2y_0260001	NA	NA	NA	NA	NA	NA	0.0013	0.014	0.209677	2	NA	70596	64752	63099
c1hy_0380201	c2y_0270001	NA	NA	NA	NA	NA	NA	0.0013	0.0049	0.209677	0.803279	NA	70596	64676	63025
c1hy_0380201	c2y_0280001	NA	NA	NA	NA	NA	NA	0.0013	2e-04	0.209677	0.0273973	NA	70596	64642	62990
c1hy_0380201	c2y_0290001	NA	NA	NA	NA	NA	NA	0.0013	0.0457	0.209677	6.01316	NA	70596	64642	62990
c1hy_0380201	c2y_0300001	NA	NA	NA	NA	NA	NA	0.0013	0.0185	0.209677	2.89062	NA	70596	64701	63048
c1hy_0380201	c2y_0310001	NA	NA	NA	NA	NA	NA	0.0013	0.0064	0.209677	1	NA	70596	64701	63048
c1hy_0380201	c2y_0320001	NA	NA	NA	NA	NA	NA	0.0013	0.03	0.209677	4.05405	NA	70596	64718	63064
c1hy_0380201	c2y_0330101	NA	NA	NA	NA	NA	NA	0.0013	0.0142	0.209677	2.18462	NA	70596	64700	63046
c1hy_0380201	c2y_0330201	NA	NA	NA	NA	NA	NA	0.0013	0.0084	0.209677	1.23529	NA	70596	64700	63046
c1hy_0380201	c2y_0340001	NA	NA	NA	NA	NA	NA	0.0013	0.0236	0.209677	3.63077	NA	70596	65579	63879
c1hy_0380201	c2y_0350001	NA	NA	NA	NA	NA	NA	0.0013	0.0086	0.209677	1.34375	NA	70596	65579	63879
c1hy_0380201	c2y_0360001	NA	NA	NA	NA	0.0052	0.0047	0.0013	-0.0022	0.209677	-0.349206	NA	70596	65579	63879
c1hy_0380201	c2y_0360201	NA	NA	NA	NA	NA	NA	0.0013	0.0204	0.209677	1.74359	NA	70596	65579	63879
c1hy_0380201	c2y_0450001	NA	NA	NA	NA	NA	NA	0.0013	0.0021	0.209677	0.323077	NA	70596	61264	59847
c1hy_0380201	c2y_0460001	NA	NA	NA	NA	NA	NA	0.0013	0.0364	0.209677	5.35294	NA	70596	61195	59784
c1hy_0380201	c2y_asq_acomu	NA	NA	NA	NA	NA	NA	0.0013	0.0949	0.209677	10.4286	NA	70596	46463	42968
c1hy_0380201	c2y_asq_bgm	NA	NA	NA	NA	NA	NA	0.0013	0.0941	0.209677	11.6173	NA	70596	46231	42745
c1hy_0380201	c2y_asq_cfm	NA	NA	NA	NA	NA	NA	0.0013	0.0439	0.209677	5.55696	NA	70596	47206	43609
c1hy_0380201	c2y_asq_dproblem	NA	NA	NA	NA	NA	NA	0.0013	0.0358	0.209677	4.36585	NA	70596	55200	50978
c1hy_0380201	c2y_asq_epersonal	NA	NA	NA	NA	NA	NA	0.0013	0.0352	0.209677	4.09302	NA	70596	55312	51071
c1hy_0380201	c2y_asq_total	NA	NA	NA	NA	NA	NA	0.0013	0.079	0.209677	8.97727	NA	70596	70596	70596
c1hy_0380201	c2y_bmi	NA	NA	NA	NA	NA	NA	0.0013	0.237	0.209677	16.4583	NA	70596	70596	70596
c1hy_0380201	c3hy_0010101	NA	NA	NA	NA	NA	NA	0.0013	0.0138	0.209677	1.84	NA	70596	69458	69458
c1hy_0380201	c3hy_0010201	NA	NA	NA	NA	NA	NA	0.0013	0.0076	0.209677	1.11765	NA	70596	69453	69453
c1hy_0380201	c3hy_0010301	NA	NA	NA	NA	0.007	0.0047	0.0013	-0.0017	0.209677	-0.25	NA	70596	69457	69457
c1hy_0380201	c3hy_0030002	NA	NA	NA	NA	NA	NA	0.0013	0.3623	0.209677	15.417	NA	70596	70826	67682
c1hy_0380201	c3hy_0080102	NA	NA	NA	NA	-0.0059	0.0046	0.0013	-0.0055	0.209677	-0.916667	NA	70596	70826	67682
c1hy_0380201	c3hy_0081001	NA	NA	NA	NA	NA	NA	0.0013	0.0024	0.209677	0.393443	NA	70596	70826	67682
c1hy_0380201	c3hy_0082002	NA	NA	NA	NA	NA	NA	0.0013	0.0305	0.209677	2.52066	NA	70596	70826	67682
c1hy_0380201	c3hy_0083001	NA	NA	NA	NA	NA	NA	0.0013	0.001	0.209677	0.140845	NA	70596	70826	67682
c1hy_0380201	c3hy_0083002	NA	NA	NA	NA	NA	NA	0.0013	0.0055	0.209677	0.808824	NA	70596	70809	67666
c1hy_0380201	c3hy_0084001	NA	NA	NA	NA	NA	NA	0.0013	0.0021	0.209677	0.304348	NA	70596	70822	67678
c1hy_0380201	c3hy_0085001	NA	NA	NA	NA	NA	NA	0.0013	0.0049	0.209677	0.671233	NA	70596	64774	63100
c1hy_0380201	c3hy_0086001	NA	NA	NA	NA	NA	NA	0.0013	0.006	0.209677	0.895522	NA	70596	64774	63100
c1hy_0380201	c3hy_0087001	NA	NA	NA	NA	NA	NA	0.0013	0.0123	0.209677	1.75714	NA	70596	64774	63100
c1hy_0380201	c3hy_0090001	NA	NA	NA	NA	NA	NA	0.0013	0.0029	0.209677	0.367089	NA	70596	64774	63100
c1hy_0380201	c3hy_0090101	NA	NA	NA	NA	NA	NA	0.0013	0.0014	0.209677	0.233333	NA	70596	64774	63100
c1hy_0380201	c3hy_0090201	NA	NA	NA	NA	NA	NA	0.0013	7e-04	0.209677	0.111111	NA	70596	64774	63100
c1hy_0380201	c3hy_0090401	NA	NA	NA	NA	NA	NA	0.0013	0.0036	0.209677	0.514286	NA	70596	64774	63100
c1hy_0380201	c3hy_0090601	NA	NA	NA	NA	NA	NA	0.0013	0.0053	0.209677	0.815385	NA	70596	73434	68283
c1hy_0380201	c3hy_0090801	NA	NA	NA	NA	NA	NA	0.0013	0.0075	0.209677	1.31579	NA	70596	73434	68283
c1hy_0380201	c3hy_0091001	NA	NA	NA	NA	NA	NA	0.0013	0.0112	0.209677	1.72308	NA	70596	73434	68283
c1hy_0380201	c3hy_0091201	NA	NA	NA	NA	-0.0023	0.0049	0.0013	-0.013	0.209677	-2.03125	NA	70596	73434	68283
c1hy_0380201	c3hy_0091401	NA	NA	NA	NA	0.0028	0.0047	0.0013	-0.0012	0.209677	-0.196721	NA	70596	73434	68283
c1hy_0380201	c3hy_asq_acomu	NA	NA	NA	NA	NA	NA	0.0013	0.0435	0.209677	5.50633	NA	70596	71319	68138
c1hy_0380201	c3hy_asq_bgm	NA	NA	NA	NA	NA	NA	0.0013	0.0563	0.209677	7.40789	NA	70596	71319	68138
c1hy_0380201	c3hy_asq_cfm	NA	NA	NA	NA	NA	NA	0.0013	0.0529	0.209677	6.78205	NA	70596	71319	68138
c1hy_0380201	c3hy_asq_dproblem	NA	NA	NA	NA	NA	NA	0.0013	0.0431	0.209677	5.4557	NA	70596	71319	68138
c1hy_0380201	c3hy_asq_epersonal	NA	NA	NA	NA	NA	NA	0.0013	0.0429	0.209677	4.98837	NA	70596	71319	68138
c1hy_0380201	c3hy_asq_total	NA	NA	NA	NA	NA	NA	0.0013	0.0646	0.209677	8.17722	NA	70596	70596	70596
c1hy_0380201	c3hy_bmi	NA	NA	NA	NA	NA	NA	0.0013	0.2701	0.209677	16.3697	NA	70596	70596	70596
c1hy_0380201	c3hy_psi_cf	NA	NA	NA	NA	NA	NA	0.0013	0.0334	0.209677	4.07317	NA	70596	71319	68138
c1hy_0380201	c3y_0010101	NA	NA	NA	NA	NA	NA	0.0013	0.0108	0.209677	1.61194	NA	70596	79712	70122
c1hy_0380201	c3y_0010201	NA	NA	NA	NA	NA	NA	0.0013	9e-04	0.209677	0.130435	NA	70596	40817	37197
c1hy_0380201	c3y_0010301	NA	NA	NA	NA	NA	NA	0.0013	0.0018	0.209677	0.26087	NA	70596	67970	63758
c1hy_0380201	c3y_0030002_checked	NA	NA	NA	NA	NA	NA	0.0013	0.3134	0.209677	14.3105	NA	70596	71319	68138
c1hy_0380201	c3y_0040001_1	NA	NA	NA	NA	NA	NA	0.0013	0.0083	0.209677	1.22059	NA	70596	70178	70178
c1hy_0380201	c3y_0040001_2	NA	NA	NA	NA	NA	NA	0.0013	0.0111	0.209677	1.65672	NA	70596	70178	70178
c1hy_0380201	c3y_0050001_1	NA	NA	NA	NA	NA	NA	0.0013	0.022	0.209677	3.18841	NA	70596	70178	70178
c1hy_0380201	c3y_0050001_2	NA	NA	NA	NA	NA	NA	0.0013	0.0089	0.209677	1.28986	NA	70596	69564	69564
c1hy_0380201	c3y_0050001_3	NA	NA	NA	NA	NA	NA	0.0013	0.0435	0.209677	6.30435	NA	70596	70178	70178
c1hy_0380201	c3y_0060001	NA	NA	NA	NA	NA	NA	0.0013	0.0141	0.209677	1.98592	NA	70596	64328	61861
c1hy_0380201	c3y_0082101	NA	NA	NA	NA	NA	NA	0.0013	0.0477	0.209677	5.54651	NA	70596	60593	60593
c1hy_0380201	c3y_0082102	NA	NA	NA	NA	NA	NA	0.0013	0.0549	0.209677	6.16854	NA	70596	62863	61670
c1hy_0380201	c3y_0091001	NA	NA	NA	NA	NA	NA	0.0013	0.0302	0.209677	3.51163	NA	70596	61277	60044
c1hy_0380201	c3y_0091101	NA	NA	NA	NA	NA	NA	0.0013	0.0405	0.209677	4.55056	NA	70596	62924	61448
c1hy_0380201	c3y_0091201	NA	NA	NA	NA	NA	NA	0.0013	0.0365	0.209677	4.29412	NA	70596	60951	59629
c1hy_0380201	c3y_0091301	NA	NA	NA	NA	NA	NA	0.0013	0.0013	0.209677	0.19403	NA	70596	59290	58050
c1hy_0380201	c3y_0091401	NA	NA	NA	NA	NA	NA	0.0013	0.0113	0.209677	1.66176	NA	70596	79490	69935
c1hy_0380201	c3y_0091501	NA	NA	NA	NA	NA	NA	0.0013	0.0102	0.209677	1.47826	NA	70596	77888	68771
c1hy_0380201	c3y_0092801	NA	NA	NA	NA	0.0154	0.0045	0.0013	-0.0066	0.209677	-0.985075	NA	70596	71814	66894
c1hy_0380201	c3y_0092901	NA	NA	NA	NA	NA	NA	0.0013	0.0044	0.209677	0.733333	NA	70596	38984	37406
c1hy_0380201	c3y_0093001	NA	NA	NA	NA	NA	NA	0.0013	0.0063	0.209677	0.969231	NA	70596	52971	50879
c1hy_0380201	c3y_0093401	NA	NA	NA	NA	-0.0118	0.0043	0.0013	-0.0078	0.209677	-1.2381	NA	70596	60310	60310
c1hy_0380201	c3y_0094701	NA	NA	NA	NA	0.0049	0.0042	0.0013	-0.0024	0.209677	-0.428571	NA	70596	61559	60266
c1hy_0380201	c3y_0095301	NA	NA	NA	NA	NA	NA	0.0013	0.0063	0.209677	1.05	NA	70596	58782	57483
c1hy_0380201	c3y_0095401	NA	NA	NA	NA	NA	NA	0.0013	0.0044	0.209677	0.6875	NA	70596	59324	57902
c1hy_0380201	c3y_0100101	NA	NA	NA	NA	NA	NA	0.0013	0.0062	0.209677	0.861111	NA	70596	60039	58687
c1hy_0380201	c3y_0100102	NA	NA	NA	NA	NA	NA	0.0013	0.0087	0.209677	1.19178	NA	70596	59184	57846
c1hy_0380201	c3y_0100201	NA	NA	NA	NA	NA	NA	0.0013	0.0014	0.209677	0.2	NA	70596	61291	59873
c1hy_0380201	c3y_0100301b	NA	NA	NA	NA	NA	NA	0.0013	0.0041	0.209677	0.554054	NA	70596	70596	70596
c1hy_0380201	c3y_0110001_3	NA	NA	NA	NA	NA	NA	0.0013	0.0212	0.209677	2.90411	NA	70596	70178	70178
c1hy_0380201	c3y_0110101	NA	NA	NA	NA	NA	NA	0.0013	0.0383	0.209677	5.17568	NA	70596	64843	63179
c1hy_0380201	c3y_0110201	NA	NA	NA	NA	NA	NA	0.0013	0.0182	0.209677	2.56338	NA	70596	64763	63109
c1hy_0380201	c3y_0110301	NA	NA	NA	NA	NA	NA	0.0013	0.0184	0.209677	2.48649	NA	70596	68351	66794
c1hy_0380201	c3y_0110501_3	NA	NA	NA	NA	NA	NA	0.0013	0.0021	0.209677	0.368421	NA	70596	69945	69945
c1hy_0380201	c3y_0110601	NA	NA	NA	NA	NA	NA	0.0013	0.0151	0.209677	2.09722	NA	70596	68351	66794
c1hy_0380201	c3y_0110701	NA	NA	NA	NA	NA	NA	0.0013	0.0103	0.209677	1.51471	NA	70596	70178	70178
c1hy_0380201	c3y_0110801	NA	NA	NA	NA	NA	NA	0.0013	0.0044	0.209677	0.666667	NA	70596	70178	70178
c1hy_0380201	c3y_0112001_3	NA	NA	NA	NA	-0.0019	0.0049	0.0013	-0.0015	0.209677	-0.254237	NA	70596	69905	69905
c1hy_0380201	c3y_0113501_2	NA	NA	NA	NA	NA	NA	0.0013	0.0043	0.209677	0.661538	NA	70596	69899	69899
c1hy_0380201	c3y_0113501_3	NA	NA	NA	NA	0.0123	0.0052	0.0013	-0.0015	0.209677	-0.217391	NA	70596	69921	69921
c1hy_0380201	c3y_0114001_2	NA	NA	NA	NA	NA	NA	0.0013	0.0042	0.209677	0.591549	NA	70596	67798	67798
c1hy_0380201	c3y_0114001_3	NA	NA	NA	NA	0.0093	0.0052	0.0013	-0.0047	0.209677	-0.783333	NA	70596	67700	67700
c1hy_0380201	c3y_0114501_2	NA	NA	NA	NA	0.0098	0.0048	0.0013	-0.0038	0.209677	-0.666667	NA	70596	67822	67822
c1hy_0380201	c3y_0115001_2	NA	NA	NA	NA	NA	NA	0.0013	0.0175	0.209677	2.46479	NA	70596	69987	69987
c1hy_0380201	c3y_0115001_3	NA	NA	NA	NA	NA	NA	0.0013	0.0016	0.209677	0.231884	NA	70596	69842	69842
c1hy_0380201	c3y_0116001	NA	NA	NA	NA	NA	NA	0.0013	0.0083	0.209677	1.53704	NA	70596	61849	60401
c1hy_0380201	c3y_0116101	NA	NA	NA	NA	0.0022	0.0046	0.0013	-0.0068	0.209677	-1.0625	NA	70596	61845	60401
c1hy_0380201	c3y_0116102	NA	NA	NA	NA	NA	NA	0.0013	0.0096	0.209677	1.43284	NA	70596	61849	60401
c1hy_0380201	c3y_0120001	NA	NA	NA	NA	NA	NA	0.0013	0.0525	0.209677	5.41237	NA	70596	61845	60401
c1hy_0380201	c3y_0130001	NA	NA	NA	NA	NA	NA	0.0013	0.0375	0.209677	4.03226	NA	70596	61843	60401
c1hy_0380201	c3y_0130101	NA	NA	NA	NA	NA	NA	0.0013	0.0494	0.209677	4.94	NA	70596	61844	60401
c1hy_0380201	c3y_0130201	NA	NA	NA	NA	NA	NA	0.0013	0.0303	0.209677	3.06061	NA	70596	61844	60401
c1hy_0380201	c3y_0130301	NA	NA	NA	NA	NA	NA	0.0013	0.0068	0.209677	0.957746	NA	70596	61844	60401
c1hy_0380201	c3y_0140001	NA	NA	NA	NA	NA	NA	0.0013	0.037	0.209677	4.5122	NA	70596	61845	60401
c1hy_0380201	c3y_0150001	NA	NA	NA	NA	NA	NA	0.0013	0.013	0.209677	1.9697	NA	70596	61845	60401
c1hy_0380201	c3y_0160001	NA	NA	NA	NA	NA	NA	0.0013	0.0064	0.209677	0.914286	NA	70596	61143	59732
c1hy_0380201	c3y_0170001	NA	NA	NA	NA	NA	NA	0.0013	0.0523	0.209677	5.50526	NA	70596	61845	60401
c1hy_0380201	c3y_0180001	NA	NA	NA	NA	NA	NA	0.0013	0.0483	0.209677	4.97938	NA	70596	61849	60401
c1hy_0380201	c3y_0180101	NA	NA	NA	NA	NA	NA	0.0013	0.0516	0.209677	5.54839	NA	70596	61845	60401
c1hy_0380201	c3y_0180401	NA	NA	NA	NA	NA	NA	0.0013	0.0188	0.209677	2.57534	NA	70596	61849	60401
c1hy_0380201	c3y_0190001	NA	NA	NA	NA	NA	NA	0.0013	0.0383	0.209677	3.94845	NA	70596	61849	60401
c1hy_0380201	c3y_0200001	NA	NA	NA	NA	NA	NA	0.0013	0.0633	0.209677	6.52577	NA	70596	61849	60401
c1hy_0380201	c3y_0210001	NA	NA	NA	NA	NA	NA	0.0013	0.0101	0.209677	1.48529	NA	70596	61849	60401
c1hy_0380201	c3y_0220001	NA	NA	NA	NA	NA	NA	0.0013	0.0091	0.209677	1.35821	NA	70596	69461	69461
c1hy_0380201	c3y_0220101	NA	NA	NA	NA	NA	NA	0.0013	0.0133	0.209677	1.84722	NA	70596	69328	69328
c1hy_0380201	c3y_0220201	NA	NA	NA	NA	NA	NA	0.0013	0.0047	0.209677	0.723077	NA	70596	69297	69297
c1hy_0380201	c3y_0220202	NA	NA	NA	NA	NA	NA	0.0013	0.0014	0.209677	0.215385	NA	70596	69223	69223
c1hy_0380201	c3y_0220203	NA	NA	NA	NA	NA	NA	0.0013	0.0044	0.209677	0.733333	NA	70596	69258	69258
c1hy_0380201	c3y_0220204	NA	NA	NA	NA	0.0015	0.0051	0.0013	-2e-04	0.209677	-0.03125	NA	70596	69212	69212
c1hy_0380201	c3y_0220205	NA	NA	NA	NA	NA	NA	0.0013	8e-04	0.209677	0.115942	NA	70596	69260	69260
c1hy_0380201	c3y_0220206	NA	NA	NA	NA	NA	NA	0.0013	0.0024	0.209677	0.363636	NA	70596	69261	69261
c1hy_0380201	c3y_0220207	NA	NA	NA	NA	NA	NA	0.0013	6e-04	0.209677	0.101695	NA	70596	69210	69210
c1hy_0380201	c3y_0220208	NA	NA	NA	NA	0.005	0.0049	0.0013	-0.0032	0.209677	-0.533333	NA	70596	67753	66239
c1hy_0380201	c3y_0220209	NA	NA	NA	NA	NA	NA	0.0013	0.0158	0.209677	2.46875	NA	70596	67701	66191
c1hy_0380201	c3y_0220210	NA	NA	NA	NA	NA	NA	0.0013	0.0023	0.209677	0.370968	NA	70596	67637	66128
c1hy_0380201	c3y_0220211	NA	NA	NA	NA	0.0123	0.0045	0.0013	-0.003	0.209677	-0.517241	NA	70596	67658	66148
c1hy_0380201	c3y_0220212	NA	NA	NA	NA	0.0252	0.0044	0.0013	-0.0047	0.209677	-0.746032	NA	70596	67613	66101
c1hy_0380201	c3y_0230001	NA	NA	NA	NA	NA	NA	0.0013	0.0066	0.209677	1.1	NA	70596	67669	66159
c1hy_0380201	c3y_0240001	NA	NA	NA	NA	NA	NA	0.0013	0.031	0.209677	4.49275	NA	70596	67682	66173
c1hy_0380201	c3y_0250001	NA	NA	NA	NA	NA	NA	0.0013	0.0162	0.209677	2.38235	NA	70596	67658	66149
c1hy_0380201	c3y_0260001	NA	NA	NA	NA	NA	NA	0.0013	0.0292	0.209677	4.17143	NA	70596	64819	63156
c1hy_0380201	c3y_0270101	NA	NA	NA	NA	NA	NA	0.0013	0.0156	0.209677	2.32836	NA	70596	64752	63099
c1hy_0380201	c3y_0270201	NA	NA	NA	NA	NA	NA	0.0013	0.0052	0.209677	0.732394	NA	70596	64676	63025
c1hy_0380201	c3y_0270301	NA	NA	NA	NA	NA	NA	0.0013	0.01	0.209677	1.53846	NA	70596	64687	63037
c1hy_0380201	c3y_0270401	NA	NA	NA	NA	NA	NA	0.0013	0.0359	0.209677	4.72368	NA	70596	64642	62990
c1hy_0380201	c3y_0270501	NA	NA	NA	NA	NA	NA	0.0013	0.0215	0.209677	3.02817	NA	70596	64701	63048
c1hy_0380201	c3y_0270601	NA	NA	NA	NA	0.0054	0.005	0.0013	-0.0051	0.209677	-0.822581	NA	70596	64718	63064
c1hy_0380201	c3y_0280101	NA	NA	NA	NA	NA	NA	0.0013	0.0197	0.209677	2.9403	NA	70596	64700	63046
c1hy_0380201	c3y_0280201b	NA	NA	NA	NA	NA	NA	0.0013	0.0051	0.209677	0.689189	NA	70596	70596	70596
c1hy_0380201	c3y_0280301b	NA	NA	NA	NA	-0.0103	0.0051	0.0013	-0.0041	0.209677	-0.602941	NA	70596	70596	70596
c1hy_0380201	c3y_0280501b	NA	NA	NA	NA	NA	NA	0.0013	0.0089	0.209677	1.27143	NA	70596	70596	70596
c1hy_0380201	c3y_0280601b	NA	NA	NA	NA	NA	NA	0.0013	0.0065	0.209677	0.866667	NA	70596	70596	70596
c1hy_0380201	c3y_0280901b	NA	NA	NA	NA	-0.001	0.0049	0.0013	-0.0038	0.209677	-0.520548	NA	70596	70596	70596
c1hy_0380201	c3y_0290001	NA	NA	NA	NA	NA	NA	0.0013	0.0146	0.209677	2.08571	NA	70596	61264	59847
c1hy_0380201	c3y_0300001	NA	NA	NA	NA	NA	NA	0.0013	0.0111	0.209677	1.68182	NA	70596	61195	59784
c1hy_0380201	c3y_0300002	NA	NA	NA	NA	NA	NA	0.0013	0.0142	0.209677	1.97222	NA	70596	61095	59685
c1hy_0380201	c3y_0300101	NA	NA	NA	NA	NA	NA	0.0013	0.0207	0.209677	3.04412	NA	70596	61156	59744
c1hy_0380201	c3y_0300201	NA	NA	NA	NA	NA	NA	0.0013	0.0152	0.209677	2.23529	NA	70596	61118	59707
c1hy_0380201	c3y_0310001	NA	NA	NA	NA	NA	NA	0.0013	0.0107	0.209677	1.78333	NA	70596	61089	59682
c1hy_0380201	c3y_0320001	NA	NA	NA	NA	NA	NA	0.0013	0.0059	0.209677	0.893939	NA	70596	61862	60401
c1hy_0380201	c3y_0330001	NA	NA	NA	NA	NA	NA	0.0013	0.0077	0.209677	1.22222	NA	70596	61862	60401
c1hy_0380201	c3y_0350001	NA	NA	NA	NA	NA	NA	0.0013	0.0107	0.209677	1.62121	NA	70596	61862	60401
c1hy_0380201	c3y_0420001	NA	NA	NA	NA	NA	NA	0.0013	0.005	0.209677	0.78125	NA	70596	61862	60401
c1hy_0380201	c3y_0430001	NA	NA	NA	NA	NA	NA	0.0013	0.0375	0.209677	5.13699	NA	70596	61862	60401
c1hy_0380201	c3y_0450001	NA	NA	NA	NA	NA	NA	0.0013	0.0413	0.209677	5.36364	NA	70596	61862	60401
c1hy_0380201	c3y_0460101	NA	NA	NA	NA	NA	NA	0.0013	0.0315	0.209677	3.98734	NA	70596	61862	60401
c1hy_0380201	c3y_0460401	NA	NA	NA	NA	NA	NA	0.0013	0.0015	0.209677	0.227273	NA	70596	61862	60401
c1hy_0380201	c3y_0490001	NA	NA	NA	NA	0.0224	0.0046	0.0013	-0.0032	0.209677	-0.52459	NA	70596	61862	60401
c1hy_0380201	c3y_0500001	NA	NA	NA	NA	NA	NA	0.0013	0.0013	0.209677	0.203125	NA	70596	68351	66794
c1hy_0380201	c3y_0510001	NA	NA	NA	NA	9e-04	0.0047	0.0013	-0.0015	0.209677	-0.234375	NA	70596	68351	66794
c1hy_0380201	c3y_0510002	NA	NA	NA	NA	NA	NA	0.0013	0.0094	0.209677	1.44615	NA	70596	68351	66794
c1hy_0380201	c3y_0510003	NA	NA	NA	NA	-0.0027	0.0051	0.0013	-0.0024	0.209677	-0.358209	NA	70596	68351	66794
c1hy_0380201	c3y_0510004	NA	NA	NA	NA	NA	NA	0.0013	0.0182	0.209677	2.8	NA	70596	68351	66794
c1hy_0380201	c3y_0520001	NA	NA	NA	NA	NA	NA	0.0013	0.0072	0.209677	1.01408	NA	70596	68351	66794
c1hy_0380201	c3y_0520101	NA	NA	NA	NA	NA	NA	0.0013	0.0076	0.209677	1.11765	NA	70596	68351	66794
c1hy_0380201	c3y_0520201	NA	NA	NA	NA	-0.0074	0.0046	0.0013	-0.0021	0.209677	-0.318182	NA	70596	68351	66794
c1hy_0380201	c3y_0530001	NA	NA	NA	NA	NA	NA	0.0013	0.01	0.209677	1.36986	NA	70596	68351	66794
c1hy_0380201	c3y_0530002	NA	NA	NA	NA	NA	NA	0.0013	0.0168	0.209677	2.33333	NA	70596	68351	66794
c1hy_0380201	c3y_0530003	NA	NA	NA	NA	-0.0099	0.0041	0.0013	-0.0034	0.209677	-0.576271	NA	70596	68351	66794
c1hy_0380201	c3y_0530004	NA	NA	NA	NA	-0.0195	0.0053	0.0013	-0.0013	0.209677	-0.191176	NA	70596	61862	60401
c1hy_0380201	c3y_0540001	NA	NA	NA	NA	0.0042	0.0057	0.0013	-0.006	0.209677	-0.952381	NA	70596	61862	60401
c1hy_0380201	c3y_0540002	NA	NA	NA	NA	-0.0097	0.005	0.0013	-0.0151	0.209677	-2.35938	NA	70596	61862	60401
c1hy_0380201	c3y_0540003	NA	NA	NA	NA	NA	NA	0.0013	0.0086	0.209677	1.22857	NA	70596	61862	60401
c1hy_0380201	c3y_0540004	NA	NA	NA	NA	NA	NA	0.0013	0.0227	0.209677	3.28986	NA	70596	61862	60401
c1hy_0380201	c3y_0550001	NA	NA	NA	NA	NA	NA	0.0013	0.0055	0.209677	0.808824	NA	70596	61862	60401
c1hy_0380201	c3y_0560001	NA	NA	NA	NA	NA	NA	0.0013	0.0019	0.209677	0.287879	NA	70596	61862	60401
c1hy_0380201	c3y_0570001	NA	NA	NA	NA	NA	NA	0.0013	0.0135	0.209677	2.01493	NA	70596	61862	60401
c1hy_0380201	c3y_0570002	NA	NA	NA	NA	NA	NA	0.0013	0.0049	0.209677	0.742424	NA	70596	61862	60401
c1hy_0380201	c3y_0570003	NA	NA	NA	NA	NA	NA	0.0013	0.0045	0.209677	0.681818	NA	70596	65116	63430
c1hy_0380201	c3y_0570004	NA	NA	NA	NA	NA	NA	0.0013	0.0158	0.209677	2.32353	NA	70596	61679	60226
c1hy_0380201	c3y_0580001	NA	NA	NA	NA	NA	NA	0.0013	0.0167	0.209677	1.19286	NA	70596	66800	65189
c1hy_0380201	c3y_0580002	NA	NA	NA	NA	NA	NA	0.0013	0.0096	0.209677	1.35211	NA	70596	66687	65103
c1hy_0380201	c3y_0580003	NA	NA	NA	NA	NA	NA	0.0013	0.0062	0.209677	0.911765	NA	70596	68351	66794
c1hy_0380201	c3y_0580004	NA	NA	NA	NA	NA	NA	0.0013	0.0144	0.209677	1.89474	NA	70596	68056	66525
c1hy_0380201	c3y_0590001	NA	NA	NA	NA	NA	NA	0.0013	0.0118	0.209677	1.66197	NA	70596	65116	63430
c1hy_0380201	c3y_0590002	NA	NA	NA	NA	NA	NA	0.0013	0.0108	0.209677	1.61194	NA	70596	61679	60226
c1hy_0380201	c3y_0590003	NA	NA	NA	NA	NA	NA	0.0013	0.0067	0.209677	0.848101	NA	70596	59836	58795
c1hy_0380201	c3y_0590004	NA	NA	NA	NA	NA	NA	0.0013	0.0048	0.209677	0.648649	NA	70596	69837	65109
c1hy_0380201	c3y_0590005	NA	NA	NA	NA	NA	NA	0.0013	0.0082	0.209677	1.28125	NA	70596	69837	65109
c1hy_0380201	c3y_0590006	NA	NA	NA	NA	-0.0162	0.0046	0.0013	-0.0119	0.209677	-2.01695	NA	70596	69837	65109
c1hy_0380201	c3y_0590007	NA	NA	NA	NA	NA	NA	0.0013	0.0083	0.209677	1.22059	NA	70596	69837	65109
c1hy_0380201	c3y_0600101_1	NA	NA	NA	NA	-0.0146	0.0048	0.0013	-0.01	0.209677	-1.5625	NA	70596	69820	69820
c1hy_0380201	c3y_0600101_2	NA	NA	NA	NA	NA	NA	0.0013	0.001	0.209677	0.15625	NA	70596	69759	69759
c1hy_0380201	c3y_0600101_3	NA	NA	NA	NA	-0.0016	0.005	0.0013	-0.0012	0.209677	-0.181818	NA	70596	69954	69954
c1hy_0380201	c3y_0600101_4	NA	NA	NA	NA	0.0155	0.0043	0.0013	-0.0052	0.209677	-0.787879	NA	70596	70178	70178
c1hy_0380201	c3y_0600201	NA	NA	NA	NA	NA	NA	0.0013	0.0099	0.209677	1.54688	NA	70596	69837	65109
c1hy_0380201	c3y_0600202	NA	NA	NA	NA	0.0122	0.0049	0.0013	-0.0015	0.209677	-0.245902	NA	70596	69837	65109
c1hy_0380201	c3y_0600301	NA	NA	NA	NA	-0.0033	0.0044	0.0013	-0.004	0.209677	-0.625	NA	70596	69837	65109
c1hy_0380201	c3y_0610001	NA	NA	NA	NA	NA	NA	0.0013	0.0086	0.209677	1.34375	NA	70596	71319	68138
c1hy_0380201	c3y_0611001	NA	NA	NA	NA	NA	NA	0.0013	0.0081	0.209677	1.15714	NA	70596	71319	68138
c1hy_0380201	c3y_0611101	NA	NA	NA	NA	NA	NA	0.0013	0.0025	0.209677	0.396825	NA	70596	74494	69222
c1hy_0380201	c3y_0611201	NA	NA	NA	NA	NA	NA	0.0013	9e-04	0.209677	0.125	NA	70596	74494	69222
c1hy_0380201	c3y_0611301	NA	NA	NA	NA	NA	NA	0.0013	0.0124	0.209677	1.96825	NA	70596	74494	69222
c1hy_0380201	c3y_0611401	NA	NA	NA	NA	NA	NA	0.0013	0.0054	0.209677	0.857143	NA	70596	55299	54124
c1hy_0380201	c3y_0611501	NA	NA	NA	NA	NA	NA	0.0013	0.0038	0.209677	0.584615	NA	70596	64469	56877
c1hy_0380201	c3y_0611601	NA	NA	NA	NA	0.025	0.0048	0.0013	-0.0069	0.209677	-1.1129	NA	70596	57500	56137
c1hy_0380201	c3y_0620001	NA	NA	NA	NA	NA	NA	0.0013	0.0089	0.209677	1.36923	NA	70596	41872	40629
c1hy_0380201	c3y_0620101	NA	NA	NA	NA	NA	NA	0.0013	0.0235	0.209677	3.4058	NA	70596	80264	70596
c1hy_0380201	c3y_0620201	NA	NA	NA	NA	NA	NA	0.0013	0.0055	0.209677	0.887097	NA	70596	79735	70146
c1hy_0380201	c3y_0620301	NA	NA	NA	NA	NA	NA	0.0013	0.0119	0.209677	1.77612	NA	70596	70924	67767
c1hy_0380201	c3y_0630001	NA	NA	NA	NA	NA	NA	0.0013	0.0247	0.209677	3.43056	NA	70596	43468	42194
c1hy_0380201	c3y_0631001	NA	NA	NA	NA	NA	NA	0.0013	0.0118	0.209677	1.61644	NA	70596	69458	69458
c1hy_0380201	c3y_0631101	NA	NA	NA	NA	NA	NA	0.0013	0.0114	0.209677	1.96552	NA	70596	69458	69458
c1hy_0380201	c3y_0631201	NA	NA	NA	NA	NA	NA	0.0013	0.0059	0.209677	0.951613	NA	70596	69458	69458
c1hy_0380201	c3y_0631401	NA	NA	NA	NA	NA	NA	0.0013	0.0221	0.209677	3.25	NA	70596	69458	69458
c1hy_0380201	c3y_asq_acomu	NA	NA	NA	NA	NA	NA	0.0013	0.0538	0.209677	6.725	NA	70596	73913	68693
c1hy_0380201	c3y_asq_bgm	NA	NA	NA	NA	NA	NA	0.0013	0.05	0.209677	5.88235	NA	70596	73913	68693
c1hy_0380201	c3y_asq_cfm	NA	NA	NA	NA	NA	NA	0.0013	0.0484	0.209677	6.36842	NA	70596	73913	68693
c1hy_0380201	c3y_asq_dproblem	NA	NA	NA	NA	NA	NA	0.0013	0.0531	0.209677	6.39759	NA	70596	73913	68693
c1hy_0380201	c3y_asq_epersonal	NA	NA	NA	NA	NA	NA	0.0013	0.0544	0.209677	6.55422	NA	70596	73913	68693
c1hy_0380201	c3y_asq_total	NA	NA	NA	NA	NA	NA	0.0013	0.0674	0.209677	8.53165	NA	70596	70310	70310
c1hy_0380201	c3y_bed_time	NA	NA	NA	NA	NA	NA	0.0013	0.0309	0.209677	4.29167	NA	70596	67902	66362
c1hy_0380201	c3y_bmi	NA	NA	NA	NA	NA	NA	0.0013	0.2654	0.209677	15.7976	NA	70596	70596	70596
c1hy_0380201	c3y_nap_count	NA	NA	NA	NA	NA	NA	0.0013	0.0206	0.209677	3.12121	NA	70596	67793	66258
c1hy_0380201	c3y_night_wake_up_count	NA	NA	NA	NA	NA	NA	0.0013	0.0214	0.209677	2.77922	NA	70596	34397	33436
c1hy_0380201	c3y_sleep_time_day	NA	NA	NA	NA	NA	NA	0.0013	0.0233	0.209677	3.32857	NA	70596	68045	66505
c1hy_0380201	c3y_sleep_time_night	NA	NA	NA	NA	NA	NA	0.0013	0.0351	0.209677	4.94366	NA	70596	68149	66606
c1hy_0380201	c3y_total_sleep_time	NA	NA	NA	NA	NA	NA	0.0013	0.0118	0.209677	1.84375	NA	70596	66949	65451
c1hy_0380201	c3y_wake_up_time	NA	NA	NA	NA	NA	NA	0.0013	0.0777	0.209677	9.03488	NA	70596	68235	66687
c1hy_0380201	c4y_0010101	NA	NA	NA	NA	NA	NA	0.0013	0.0097	0.209677	1.34722	NA	70596	73369	68223
c1hy_0380201	c4y_0010201	NA	NA	NA	NA	NA	NA	0.0013	0.0012	0.209677	0.179104	NA	70596	72891	67782
c1hy_0380201	c4y_0010301	NA	NA	NA	NA	NA	NA	0.0013	0.0124	0.209677	1.74648	NA	70596	76280	68228
c1hy_0380201	c4y_0030002	NA	NA	NA	NA	NA	NA	0.0013	0.3831	0.209677	15.324	NA	70596	76280	68228
c1hy_0380201	c4y_0042101	NA	NA	NA	NA	NA	NA	0.0013	0.0484	0.209677	5.31868	NA	70596	76280	68228
c1hy_0380201	c4y_0042102b	NA	NA	NA	NA	NA	NA	0.0013	0.0495	0.209677	5.625	NA	70596	70596	70596
c1hy_0380201	c4y_0051001	NA	NA	NA	NA	NA	NA	0.0013	0.0331	0.209677	3.48421	NA	70596	76280	68228
c1hy_0380201	c4y_0051101	NA	NA	NA	NA	NA	NA	0.0013	0.0364	0.209677	4.33333	NA	70596	76280	68228
c1hy_0380201	c4y_0051201	NA	NA	NA	NA	NA	NA	0.0013	0.0432	0.209677	4.45361	NA	70596	75785	67793
c1hy_0380201	c4y_0051301	NA	NA	NA	NA	NA	NA	0.0013	0.0069	0.209677	1.01471	NA	70596	55151	49478
c1hy_0380201	c4y_0051401	NA	NA	NA	NA	NA	NA	0.0013	0.0091	0.209677	1.3	NA	70596	72755	65326
c1hy_0380201	c4y_0051501	NA	NA	NA	NA	NA	NA	0.0013	0.0178	0.209677	2.25316	NA	70596	37207	32703
c1hy_0380201	c4y_0053801	NA	NA	NA	NA	NA	NA	0.0013	0.0116	0.209677	1.78462	NA	70596	68351	66794
c1hy_0380201	c4y_0053901	NA	NA	NA	NA	NA	NA	0.0013	0.0078	0.209677	1.16418	NA	70596	68351	66794
c1hy_0380201	c4y_0054001	NA	NA	NA	NA	NA	NA	0.0013	0.0061	0.209677	0.953125	NA	70596	68351	66794
c1hy_0380201	c4y_0054401	NA	NA	NA	NA	NA	NA	0.0013	0.0025	0.209677	0.378788	NA	70596	68351	66794
c1hy_0380201	c4y_0055701	NA	NA	NA	NA	NA	NA	0.0013	0.0227	0.209677	3.06757	NA	70596	68351	66794
c1hy_0380201	c4y_0056001	NA	NA	NA	NA	NA	NA	0.0013	0.0039	0.209677	0.629032	NA	70596	68351	66794
c1hy_0380201	c4y_0056101	NA	NA	NA	NA	NA	NA	0.0013	0.0125	0.209677	2.19298	NA	70596	65376	63672
c1hy_0380201	c4y_0056301	NA	NA	NA	NA	NA	NA	0.0013	0.0099	0.209677	1.43478	NA	70596	65376	63672
c1hy_0380201	c4y_0056401	NA	NA	NA	NA	NA	NA	0.0013	0.0059	0.209677	0.880597	NA	70596	65376	63672
c1hy_0380201	c4y_0060101	NA	NA	NA	NA	NA	NA	0.0013	0.0046	0.209677	0.657143	NA	70596	65376	63672
c1hy_0380201	c4y_0060201	NA	NA	NA	NA	0.0089	0.0046	0.0013	-4.8573e-05	0.209677	-0.00703957	NA	70596	65376	63672
c1hy_0380201	c4y_0060301b	NA	NA	NA	NA	NA	NA	0.0013	0.0017	0.209677	0.261538	NA	70596	70596	70596
c1hy_0380201	c4y_0070001_3	NA	NA	NA	NA	NA	NA	0.0013	0.0123	0.209677	1.5375	NA	70596	70178	70178
c1hy_0380201	c4y_0070101	NA	NA	NA	NA	NA	NA	0.0013	0.0342	0.209677	4.5	NA	70596	65376	63672
c1hy_0380201	c4y_0070201	NA	NA	NA	NA	NA	NA	0.0013	0.0232	0.209677	3.13514	NA	70596	61862	60401
c1hy_0380201	c4y_0070301	NA	NA	NA	NA	NA	NA	0.0013	0.0171	0.209677	2.28	NA	70596	61862	60401
c1hy_0380201	c4y_0070501_3	NA	NA	NA	NA	NA	NA	0.0013	0.0028	0.209677	0.444444	NA	70596	70178	70178
c1hy_0380201	c4y_0070601	NA	NA	NA	NA	NA	NA	0.0013	0.0223	0.209677	3.32836	NA	70596	61862	60401
c1hy_0380201	c4y_0070701	NA	NA	NA	NA	NA	NA	0.0013	0.0086	0.209677	1.26471	NA	70596	61862	60401
c1hy_0380201	c4y_0070801	NA	NA	NA	NA	-0.0032	0.0051	0.0013	-9e-04	0.209677	-0.136364	NA	70596	61862	60401
c1hy_0380201	c4y_0073501_2	NA	NA	NA	NA	NA	NA	0.0013	0.0278	0.209677	3.97143	NA	70596	70178	70178
c1hy_0380201	c4y_0073501_3	NA	NA	NA	NA	0.0031	0.0052	0.0013	-0.0024	0.209677	-0.347826	NA	70596	70178	70178
c1hy_0380201	c4y_0074001_2	NA	NA	NA	NA	NA	NA	0.0013	0.0094	0.209677	1.25333	NA	70596	70178	70178
c1hy_0380201	c4y_0075001_2	NA	NA	NA	NA	NA	NA	0.0013	0.0023	0.209677	0.315068	NA	70596	70178	70178
c1hy_0380201	c4y_0075001_3	NA	NA	NA	NA	NA	NA	0.0013	0.0017	0.209677	0.257576	NA	70596	70178	70178
c1hy_0380201	c4y_0075501_2	NA	NA	NA	NA	NA	NA	0.0013	0.0019	0.209677	0.253333	NA	70596	70178	70178
c1hy_0380201	c4y_0075501_3	NA	NA	NA	NA	NA	NA	0.0013	0.008	0.209677	1.17647	NA	70596	70178	70178
c1hy_0380201	c4y_0077001	NA	NA	NA	NA	NA	NA	0.0013	0.0128	0.209677	1.72973	NA	70596	61862	60401
c1hy_0380201	c4y_0077101	NA	NA	NA	NA	NA	NA	0.0013	0.0048	0.209677	0.761905	NA	70596	71547	63224
c1hy_0380201	c4y_0077102	NA	NA	NA	NA	NA	NA	0.0013	0.0182	0.209677	2.84375	NA	70596	31989	31255
c1hy_0380201	c4y_0080001	NA	NA	NA	NA	NA	NA	0.0013	0.0192	0.209677	2.59459	NA	70596	79753	70157
c1hy_0380201	c4y_0081001	NA	NA	NA	NA	NA	NA	0.0013	0.0209	0.209677	2.98571	NA	70596	79660	70077
c1hy_0380201	c4y_0090001	NA	NA	NA	NA	NA	NA	0.0013	0.0092	0.209677	1.31429	NA	70596	77493	68229
c1hy_0380201	c4y_0091001	NA	NA	NA	NA	-0.0073	0.0049	0.0013	-0.0042	0.209677	-0.494118	NA	70596	69403	61144
c1hy_0380201	c4y_0100001	NA	NA	NA	NA	NA	NA	0.0013	0.0062	0.209677	0.775	NA	70596	79780	70180
c1hy_0380201	c4y_0110001	NA	NA	NA	NA	NA	NA	0.0013	0.0425	0.209677	5.66667	NA	70596	79780	70180
c1hy_0380201	c4y_0120001	NA	NA	NA	NA	NA	NA	0.0013	0.0673	0.209677	6.23148	NA	70596	79735	70146
c1hy_0380201	c4y_0130001	NA	NA	NA	NA	NA	NA	0.0013	0.0658	0.209677	6.38835	NA	70596	79507	69947
c1hy_0380201	c4y_0130102	NA	NA	NA	NA	NA	NA	0.0013	6e-04	0.209677	0.0909091	NA	70596	79419	69868
c1hy_0380201	c4y_0130103	NA	NA	NA	NA	NA	NA	0.0013	0.0159	0.209677	2.09211	NA	70596	79348	69812
c1hy_0380201	c4y_0130104	NA	NA	NA	NA	NA	NA	0.0013	0.0529	0.209677	5.75	NA	70596	78297	68896
c1hy_0380201	c4y_0130105	NA	NA	NA	NA	NA	NA	0.0013	0.0078	0.209677	1.18182	NA	70596	78943	69464
c1hy_0380201	c4y_0140001	NA	NA	NA	NA	NA	NA	0.0013	0.0294	0.209677	3.45882	NA	70596	78788	69344
c1hy_0380201	c4y_0150001	NA	NA	NA	NA	NA	NA	0.0013	0.061	0.209677	6.0396	NA	70596	79780	70180
c1hy_0380201	c4y_0160001	NA	NA	NA	NA	NA	NA	0.0013	0.0459	0.209677	4.25	NA	70596	79780	70180
c1hy_0380201	c4y_0160101	NA	NA	NA	NA	NA	NA	0.0013	0.0605	0.209677	4.80159	NA	70596	79011	69513
c1hy_0380201	c4y_0160201	NA	NA	NA	NA	NA	NA	0.0013	0.0354	0.209677	3.33962	NA	70596	78831	69354
c1hy_0380201	c4y_0160301	NA	NA	NA	NA	NA	NA	0.0013	0.004	0.209677	0.449438	NA	70596	79780	70180
c1hy_0380201	c4y_0170001	NA	NA	NA	NA	NA	NA	0.0013	0.0358	0.209677	3.69072	NA	70596	79780	70180
c1hy_0380201	c4y_0180001	NA	NA	NA	NA	NA	NA	0.0013	0.0066	0.209677	0.942857	NA	70596	79295	69771
c1hy_0380201	c4y_0190001	NA	NA	NA	NA	NA	NA	0.0013	-1e-04	0.209677	-0.0140845	NA	70596	79780	70180
c1hy_0380201	c4y_0200001	NA	NA	NA	NA	NA	NA	0.0013	0.0431	0.209677	4.14423	NA	70596	78192	69008
c1hy_0380201	c4y_0210001	NA	NA	NA	NA	NA	NA	0.0013	0.0417	0.209677	4.04854	NA	70596	77649	68519
c1hy_0380201	c4y_0210101	NA	NA	NA	NA	NA	NA	0.0013	0.0518	0.209677	4.7963	NA	70596	76816	67821
c1hy_0380201	c4y_0210401	NA	NA	NA	NA	NA	NA	0.0013	0.0183	0.209677	2.17857	NA	70596	77194	68180
c1hy_0380201	c4y_0220001	NA	NA	NA	NA	NA	NA	0.0013	0.0566	0.209677	5.44231	NA	70596	76496	67563
c1hy_0380201	c4y_0230001	NA	NA	NA	NA	NA	NA	0.0013	0.06	0.209677	5.45455	NA	70596	77911	68792
c1hy_0380201	c4y_0240001	NA	NA	NA	NA	NA	NA	0.0013	0.0051	0.209677	0.607143	NA	70596	77531	68492
c1hy_0380201	c4y_0250001	NA	NA	NA	NA	NA	NA	0.0013	0.0038	0.209677	0.493506	NA	70596	75638	66808
c1hy_0380201	c4y_0250101	NA	NA	NA	NA	NA	NA	0.0013	0.0043	0.209677	0.551282	NA	70596	79399	70009
c1hy_0380201	c4y_0250201	NA	NA	NA	NA	0.0062	0.0051	0.0013	-0.0038	0.209677	-0.575758	NA	70596	79399	70009
c1hy_0380201	c4y_0250202	NA	NA	NA	NA	NA	NA	0.0013	0.0067	0.209677	0.971014	NA	70596	79399	70009
c1hy_0380201	c4y_0250203	NA	NA	NA	NA	NA	NA	0.0013	0.0045	0.209677	0.625	NA	70596	72598	64235
c1hy_0380201	c4y_0250204	NA	NA	NA	NA	NA	NA	0.0013	0.0071	0.209677	1.01429	NA	70596	78873	69577
c1hy_0380201	c4y_0250205	NA	NA	NA	NA	NA	NA	0.0013	0.0022	0.209677	0.333333	NA	70596	79399	70009
c1hy_0380201	c4y_0250206	NA	NA	NA	NA	0.0085	0.0049	0.0013	-0.0072	0.209677	-1.10769	NA	70596	78335	69873
c1hy_0380201	c4y_0250207	NA	NA	NA	NA	NA	NA	0.0013	0.0055	0.209677	0.785714	NA	70596	78335	69873
c1hy_0380201	c4y_0250208	NA	NA	NA	NA	NA	NA	0.0013	0.0108	0.209677	1.52113	NA	70596	78335	69873
c1hy_0380201	c4y_0250209	NA	NA	NA	NA	NA	NA	0.0013	0.0037	0.209677	0.552239	NA	70596	78335	69873
c1hy_0380201	c4y_0250210	NA	NA	NA	NA	NA	NA	0.0013	0.0021	0.209677	0.333333	NA	70596	78335	69873
c1hy_0380201	c4y_0250211	NA	NA	NA	NA	0.0122	0.0049	0.0013	-0.0076	0.209677	-1.15152	NA	70596	78335	69873
c1hy_0380201	c4y_0250212	NA	NA	NA	NA	0.0086	0.0051	0.0013	-0.0094	0.209677	-1.36232	NA	70596	78335	69873
c1hy_0380201	c4y_0260001	NA	NA	NA	NA	NA	NA	0.0013	0.0102	0.209677	1.36	NA	70596	47125	41402
c1hy_0380201	c4y_0270001	NA	NA	NA	NA	NA	NA	0.0013	0.031	0.209677	4.13333	NA	70596	78010	69619
c1hy_0380201	c4y_0280001	NA	NA	NA	NA	NA	NA	0.0013	0.0216	0.209677	3.27273	NA	70596	77898	69528
c1hy_0380201	c4y_0290001	NA	NA	NA	NA	NA	NA	0.0013	0.0941	0.209677	9.50505	NA	70596	78038	69627
c1hy_0380201	c4y_0300101	NA	NA	NA	NA	NA	NA	0.0013	0.0224	0.209677	3.29412	NA	70596	77939	69552
c1hy_0380201	c4y_0300201	NA	NA	NA	NA	NA	NA	0.0013	0.0102	0.209677	1.39726	NA	70596	78097	69666
c1hy_0380201	c4y_0300301	NA	NA	NA	NA	NA	NA	0.0013	0.023	0.209677	3.15068	NA	70596	76379	68208
c1hy_0380201	c4y_0300401	NA	NA	NA	NA	NA	NA	0.0013	0.021	0.209677	3	NA	70596	39068	35438
c1hy_0380201	c4y_0300501	NA	NA	NA	NA	NA	NA	0.0013	0.0208	0.209677	3.05882	NA	70596	39080	35445
c1hy_0380201	c4y_0300601	NA	NA	NA	NA	NA	NA	0.0013	0.0234	0.209677	3.34286	NA	70596	33803	29996
c1hy_0380201	c4y_0310101	NA	NA	NA	NA	NA	NA	0.0013	0.0242	0.209677	3.36111	NA	70596	32861	29169
c1hy_0380201	c4y_0310201	NA	NA	NA	NA	NA	NA	0.0013	0.0318	0.209677	4.24	NA	70596	33893	30059
c1hy_0380201	c4y_0310301	NA	NA	NA	NA	NA	NA	0.0013	0.0176	0.209677	2.14634	NA	70596	33620	29832
c1hy_0380201	c4y_0310401b	NA	NA	NA	NA	0.0039	0.0045	0.0013	-0.0049	0.209677	-0.544444	NA	70596	70596	70596
c1hy_0380201	c4y_0310501	NA	NA	NA	NA	NA	NA	0.0013	0.0093	0.209677	1	NA	70596	76283	68202
c1hy_0380201	c4y_0310601	NA	NA	NA	NA	NA	NA	0.0013	0.0044	0.209677	0.473118	NA	70596	44861	39630
c1hy_0380201	c4y_0310901b	NA	NA	NA	NA	NA	NA	0.0013	0.0128	0.209677	1.52381	NA	70596	70596	70596
c1hy_0380201	c4y_0320001	NA	NA	NA	NA	NA	NA	0.0013	0.0102	0.209677	1.36	NA	70596	78335	69873
c1hy_0380201	c4y_0330001	NA	NA	NA	NA	NA	NA	0.0013	0.0128	0.209677	1.80282	NA	70596	78335	69873
c1hy_0380201	c4y_0330002	NA	NA	NA	NA	NA	NA	0.0013	0.0097	0.209677	1.12791	NA	70596	75470	67395
c1hy_0380201	c4y_0330101	NA	NA	NA	NA	NA	NA	0.0013	0.0055	0.209677	0.723684	NA	70596	63992	57182
c1hy_0380201	c4y_0330201	NA	NA	NA	NA	NA	NA	0.0013	0.0201	0.209677	2.61039	NA	70596	78065	69666
c1hy_0380201	c4y_0340001	NA	NA	NA	NA	NA	NA	0.0013	0.0055	0.209677	0.774648	NA	70596	77901	69520
c1hy_0380201	c4y_0350001	NA	NA	NA	NA	NA	NA	0.0013	0.0112	0.209677	1.67164	NA	70596	77908	69539
c1hy_0380201	c4y_0360001	NA	NA	NA	NA	NA	NA	0.0013	0.0024	0.209677	0.32	NA	70596	77997	69609
c1hy_0380201	c4y_0380001	NA	NA	NA	NA	NA	NA	0.0013	0.0126	0.209677	1.7027	NA	70596	77462	69145
c1hy_0380201	c4y_0450001	NA	NA	NA	NA	NA	NA	0.0013	0.0126	0.209677	1.82609	NA	70596	78335	69873
c1hy_0380201	c4y_0460001	NA	NA	NA	NA	NA	NA	0.0013	0.0238	0.209677	3.01266	NA	70596	78335	69873
c1hy_0380201	c4y_0480001	NA	NA	NA	NA	NA	NA	0.0013	0.0387	0.209677	5.16	NA	70596	77968	69581
c1hy_0380201	c4y_0490001_1	NA	NA	NA	NA	NA	NA	0.0013	0.0125	0.209677	1.66667	NA	70596	70178	70178
c1hy_0380201	c4y_0490001_2	NA	NA	NA	NA	NA	NA	0.0013	0.0097	0.209677	1.34722	NA	70596	70178	70178
c1hy_0380201	c4y_0490001_3	NA	NA	NA	NA	NA	NA	0.0013	0.0014	0.209677	0.208955	NA	70596	70178	70178
c1hy_0380201	c4y_0500001	NA	NA	NA	NA	NA	NA	0.0013	0.097	0.209677	1.13984	NA	70596	77970	69578
c1hy_0380201	c4y_0500101	NA	NA	NA	NA	NA	NA	0.0013	0.1015	0.209677	1.31818	NA	70596	77835	69464
c1hy_0380201	c4y_asq_acomu	NA	NA	NA	NA	NA	NA	0.0013	0.058	0.209677	6.59091	NA	70596	71319	68138
c1hy_0380201	c4y_asq_bgm	NA	NA	NA	NA	NA	NA	0.0013	0.0502	0.209677	6.12195	NA	70596	71319	68138
c1hy_0380201	c4y_asq_cfm	NA	NA	NA	NA	NA	NA	0.0013	0.0527	0.209677	6.3494	NA	70596	68796	65761
c1hy_0380201	c4y_asq_dproblem	NA	NA	NA	NA	NA	NA	0.0013	0.0419	0.209677	5.2375	NA	70596	71319	68138
c1hy_0380201	c4y_asq_epersonal	NA	NA	NA	NA	NA	NA	0.0013	0.0279	0.209677	3.44444	NA	70596	71319	68138
c1hy_0380201	c4y_asq_total	NA	NA	NA	NA	NA	NA	0.0013	0.0553	0.209677	6.28409	NA	70596	70596	70596
c1hy_0380201	c4y_bmi	NA	NA	NA	NA	NA	NA	0.0013	0.2773	0.209677	16.7048	NA	70596	70596	70596
c1hy_0380201	c6m_0010201_1	NA	NA	NA	NA	NA	NA	0.0013	0.0218	0.209677	1.87931	NA	70596	71319	68138
c1hy_0380201	c6m_0010201_2	NA	NA	NA	NA	NA	NA	0.0013	0.016	0.209677	1.64948	NA	70596	71319	68138
c1hy_0380201	c6m_0010201_3	NA	NA	NA	NA	NA	NA	0.0013	0.0042	0.209677	0.466667	NA	70596	71319	68138
c1hy_0380201	c6m_0010201_5	NA	NA	NA	NA	NA	NA	0.0013	0.0312	0.209677	2.88889	NA	70596	71319	68138
c1hy_0380201	c6m_0020001_1	NA	NA	NA	NA	NA	NA	0.0013	0.0142	0.209677	1.97222	NA	70596	71319	68138
c1hy_0380201	c6m_0020001_2	NA	NA	NA	NA	NA	NA	0.0013	0.0029	0.209677	0.467742	NA	70596	70932	67777
c1hy_0380201	c6m_0020001_3	NA	NA	NA	NA	NA	NA	0.0013	0.0132	0.209677	1.97015	NA	70596	71021	67864
c1hy_0380201	c6m_0040108b	NA	NA	NA	NA	0.0132	0.0054	0.0013	-0.0074	0.209677	-0.795699	NA	70596	70178	70178
c1hy_0380201	c6m_0040109b	NA	NA	NA	NA	NA	NA	0.0013	3e-04	0.209677	0.0333333	NA	70596	69309	69309
c1hy_0380201	c6m_0040110b	NA	NA	NA	NA	NA	NA	0.0013	0.0225	0.209677	2.29592	NA	70596	69920	69920
c1hy_0380201	c6m_0040111b	NA	NA	NA	NA	NA	NA	0.0013	0.0059	0.209677	0.641304	NA	70596	69935	69935
c1hy_0380201	c6m_0070103_checked	NA	NA	NA	NA	NA	NA	0.0013	0.2189	0.209677	12.3672	NA	70596	63050	60295
c1hy_0380201	c6m_0090001b	NA	NA	NA	NA	NA	NA	0.0013	0.0033	0.209677	0.611111	NA	70596	69685	69685
c1hy_0380201	c6m_0170001_1	NA	NA	NA	NA	NA	NA	0.0013	0.0062	0.209677	1.05085	NA	70596	70753	67603
c1hy_0380201	c6m_0170001_2	NA	NA	NA	NA	NA	NA	0.0013	0.0098	0.209677	1.66102	NA	70596	70787	67636
c1hy_0380201	c6m_0180001_1	NA	NA	NA	NA	NA	NA	0.0013	0.0403	0.209677	5.30263	NA	70596	70749	67601
c1hy_0380201	c6m_0180001_2	NA	NA	NA	NA	NA	NA	0.0013	0.0164	0.209677	2.44776	NA	70596	70959	67800
c1hy_0380201	c6m_0180001_3	NA	NA	NA	NA	NA	NA	0.0013	0.0213	0.209677	3.13235	NA	70596	71319	68138
c1hy_0380201	c6m_0220001_1	NA	NA	NA	NA	NA	NA	0.0013	0.0043	0.209677	0.796296	NA	70596	71319	68138
c1hy_0380201	c6m_0380001_1	NA	NA	NA	NA	NA	NA	0.0013	0.003	0.209677	0.566038	NA	70596	71319	68138
c1hy_0380201	c6m_asq_acomu	NA	NA	NA	NA	NA	NA	0.0013	0.028	0.209677	4	NA	70596	76690	68495
c1hy_0380201	c6m_asq_bgm	NA	NA	NA	NA	NA	NA	0.0013	0.0818	0.209677	10.9067	NA	70596	78209	69812
c1hy_0380201	c6m_asq_cfm	NA	NA	NA	NA	NA	NA	0.0013	0.0476	0.209677	6.18182	NA	70596	75758	67657
c1hy_0380201	c6m_asq_dproblem	NA	NA	NA	NA	NA	NA	0.0013	0.0617	0.209677	7.81013	NA	70596	77269	69035
c1hy_0380201	c6m_asq_epersonal	NA	NA	NA	NA	NA	NA	0.0013	0.0796	0.209677	9.82716	NA	70596	78465	70028
c1hy_0380201	c6m_asq_total	NA	NA	NA	NA	NA	NA	0.0013	0.0766	0.209677	9.34146	NA	70596	70596	70596
c1hy_0380201	c6m_bed_time	NA	NA	NA	NA	NA	NA	0.0013	0.0177	0.209677	2.85484	NA	70596	63720	62209
c1hy_0380201	c6m_bmi	NA	NA	NA	NA	NA	NA	0.0013	0.2613	0.209677	18.2727	NA	70596	70596	70596
c1hy_0380201	c6m_nap_count	NA	NA	NA	NA	NA	NA	0.0013	0.0172	0.209677	3.07143	NA	70596	66116	64536
c1hy_0380201	c6m_night_wake_up_count	NA	NA	NA	NA	NA	NA	0.0013	0.0195	0.209677	3.36207	NA	70596	62761	61262
c1hy_0380201	c6m_sleep_time_day	NA	NA	NA	NA	NA	NA	0.0013	0.0205	0.209677	3.53448	NA	70596	66813	65197
c1hy_0380201	c6m_sleep_time_night	NA	NA	NA	NA	NA	NA	0.0013	0.0187	0.209677	2.92188	NA	70596	66813	65197
c1hy_0380201	c6m_total_sleep_time	NA	NA	NA	NA	NA	NA	0.0013	0.0138	0.209677	2.3	NA	70596	66813	65197
c1hy_0380201	c6m_wake_up_time	NA	NA	NA	NA	NA	NA	0.0013	0.0394	0.209677	5.9697	NA	70596	63760	62248
c1hy_0380201	c_hospital_kikan	NA	NA	NA	NA	NA	NA	0.0013	0.0146	0.209677	2.51724	NA	70596	71319	68138
c1hy_0380201	c_tshfpb_010	NA	NA	NA	NA	NA	NA	0.0013	0.1406	0.209677	6.63208	NA	70596	78217	69815
c1hy_0380201	cd	NA	NA	NA	NA	NA	NA	0.0013	0.072	0.209677	6	NA	70596	73913	68693
c1hy_0380201	childcare_facility_daycare_time_3y	NA	NA	NA	NA	NA	NA	0.0013	0.0083	0.209677	0.783019	NA	70596	68351	66794
c1hy_0380201	childcare_facility_daycare_time_4y	NA	NA	NA	NA	NA	NA	0.0013	5e-04	0.209677	0.0694444	NA	70596	68351	66794
c1hy_0380201	childcare_facility_starting_age	NA	NA	NA	NA	NA	NA	0.0013	0.0107	0.209677	0.972727	NA	70596	68351	66794
c1hy_0380201	constipation_3y	NA	NA	NA	NA	NA	NA	0.0013	0.028	0.209677	3.94366	NA	70596	63742	62303
c1hy_0380201	constipation_4y	NA	NA	NA	NA	NA	NA	0.0013	0.0332	0.209677	4.61111	NA	70596	63916	62470
c1hy_0380201	constipation_cum_4y	NA	NA	NA	NA	NA	NA	0.0013	0.0485	0.209677	5.98765	NA	70596	68134	66593
c1hy_0380201	constipation_severity_3y	NA	NA	NA	NA	NA	NA	0.0013	0.0363	0.209677	4.65385	NA	70596	67552	66022
c1hy_0380201	constipation_severity_4y	NA	NA	NA	NA	NA	NA	0.0013	0.0324	0.209677	4.37838	NA	70596	68351	66794
c1hy_0380201	dr0m_0020701_1	NA	NA	NA	NA	NA	NA	0.0013	0.0087	0.209677	1.58182	NA	70596	71319	68138
c1hy_0380201	dr0m_0020701_3	NA	NA	NA	NA	NA	NA	0.0013	0.0126	0.209677	2.29091	NA	70596	71319	68138
c1hy_0380201	dr0m_bmi	NA	NA	NA	NA	NA	NA	0.0013	0.1436	0.209677	13.0545	NA	70596	70596	70596
c1hy_0380201	dr1m_0040501b	NA	NA	NA	NA	NA	NA	0.0013	0.009	0.209677	1.8	NA	70596	70178	70178
c1hy_0380201	dr1m_bmi	NA	NA	NA	NA	NA	NA	0.0013	0.1023	0.209677	10.7684	NA	70596	70596	70596
c1hy_0380201	egg_allergy_1hy	NA	NA	NA	NA	NA	NA	0.0013	0.0172	0.209677	2.6875	NA	70596	70181	70181
c1hy_0380201	egg_allergy_2y	NA	NA	NA	NA	NA	NA	0.0013	0.024	0.209677	3.80952	NA	70596	70596	70596
c1hy_0380201	egg_allergy_3y	NA	NA	NA	NA	NA	NA	0.0013	0.0306	0.209677	4.56716	NA	70596	70596	70596
c1hy_0380201	egg_allergy_4y	NA	NA	NA	NA	NA	NA	0.0013	0.0247	0.209677	3.38356	NA	70596	70596	70596
c1hy_0380201	egg_allergy_cum_4y	NA	NA	NA	NA	NA	NA	0.0013	0.0351	0.209677	4.28049	NA	70596	68774	68774
c1hy_0380201	egg_allergy_score_until_4yo	NA	NA	NA	NA	NA	NA	0.0013	0.0558	0.209677	5.58	NA	70596	69824	69824
c1hy_0380201	egg_allergy_score_until_4yo_positive	NA	NA	NA	NA	NA	NA	0.0013	0.052	0.209677	5.14851	NA	70596	70254	70254
c1hy_0380201	exclusive_breastfeeding_1y	NA	NA	NA	NA	NA	NA	0.0013	0.0262	0.209677	3.9697	NA	70596	67881	66337
c1hy_0380201	febrile_convulsion_cum_4y	NA	NA	NA	NA	NA	NA	0.0013	0.0888	0.209677	8.07273	NA	70596	68351	66794
c1hy_0380201	feeding_type_yesterday_breast_feeding_count_1m	NA	NA	NA	NA	NA	NA	0.0013	0.0168	0.209677	2.84746	NA	70596	65733	64171
c1hy_0380201	feeding_type_yesterday_formula_feeding_count_1m	NA	NA	NA	NA	NA	NA	0.0013	0.0086	0.209677	0.754386	NA	70596	65818	64249
c1hy_0380201	fever_count_cum_2hy	NA	NA	NA	NA	NA	NA	0.0013	0.0463	0.209677	5.38372	NA	70596	68351	66794
c1hy_0380201	fever_count_cum_2y	NA	NA	NA	NA	NA	NA	0.0013	0.036	0.209677	4.44444	NA	70596	67882	66347
c1hy_0380201	fever_over_39c_count_cum_2hy	NA	NA	NA	NA	NA	NA	0.0013	0.0364	0.209677	4.08989	NA	70596	68181	66634
c1hy_0380201	fever_over_39c_count_cum_2y	NA	NA	NA	NA	NA	NA	0.0013	0.0302	0.209677	3.82278	NA	70596	63955	62510
c1hy_0380201	first_vaccination_bcg	NA	NA	NA	NA	NA	NA	0.0013	0.0051	0.209677	0.822581	NA	70596	68097	66549
c1hy_0380201	first_vaccination_dpt	NA	NA	NA	NA	NA	NA	0.0013	0.0012	0.209677	0.193548	NA	70596	68258	66705
c1hy_0380201	first_vaccination_haemophilus_b_influenzae	NA	NA	NA	NA	NA	NA	0.0013	8e-04	0.209677	0.135593	NA	70596	67626	66088
c1hy_0380201	first_vaccination_hbv	NA	NA	NA	NA	NA	NA	0.0013	0.015	0.209677	2.63158	NA	70596	67995	66454
c1hy_0380201	first_vaccination_pneumococcus	NA	NA	NA	NA	-0.0028	0.0052	0.0013	-0.0025	0.209677	-0.403226	NA	70596	67601	66069
c1hy_0380201	first_vaccination_polio	NA	NA	NA	NA	0.0063	0.005	0.0013	-0.0064	0.209677	-1.12281	NA	70596	68104	66557
c1hy_0380201	first_vaccination_rotavirus	NA	NA	NA	NA	NA	NA	0.0013	0.0073	0.209677	1.17742	NA	70596	68116	66568
c1hy_0380201	fish_allergy_score_until_4yo_positive	NA	NA	NA	NA	NA	NA	0.0013	0.0081	0.209677	1.55769	NA	70596	70158	70158
c1hy_0380201	food_allergy_cum_4y	NA	NA	NA	NA	NA	NA	0.0013	0.0458	0.209677	4.77083	NA	70596	68351	66794
c1hy_0380201	food_allergy_cum_count_until_4yo	NA	NA	NA	NA	NA	NA	0.0013	0.0447	0.209677	4.96667	NA	70596	70178	70178
c1hy_0380201	food_allergy_egg_feeding_status_case_combined_1yh	NA	NA	NA	NA	NA	NA	0.0013	0.0402	0.209677	4.46667	NA	70596	70178	70178
c1hy_0380201	food_allergy_egg_feeding_status_case_combined_2y	NA	NA	NA	NA	NA	NA	0.0013	0.0343	0.209677	4.34177	NA	70596	68351	66794
c1hy_0380201	food_allergy_egg_feeding_status_case_combined_3y	NA	NA	NA	NA	NA	NA	0.0013	0.0219	0.209677	2.60714	NA	70596	68351	66794
c1hy_0380201	food_allergy_egg_feeding_status_case_combined_4y	NA	NA	NA	NA	NA	NA	0.0013	0.0133	0.209677	1.77333	NA	70596	60702	59411
c1hy_0380201	food_allergy_fish_feeding_status_case_combined_1yh	NA	NA	NA	NA	0.0056	0.0046	0.0013	-0.0077	0.209677	-1.30508	NA	70596	70178	70178
c1hy_0380201	food_allergy_fish_feeding_status_case_combined_2y	NA	NA	NA	NA	NA	NA	0.0013	0.0034	0.209677	0.53125	NA	70596	68351	66794
c1hy_0380201	food_allergy_fish_feeding_status_case_combined_3y	NA	NA	NA	NA	0.0017	0.0047	0.0013	-0.0118	0.209677	-2.40816	NA	70596	68351	66794
c1hy_0380201	food_allergy_fruit_feeding_status_case_combined_1yh	NA	NA	NA	NA	NA	NA	0.0013	0.0068	0.209677	1.21429	NA	70596	70178	70178
c1hy_0380201	food_allergy_fruit_feeding_status_case_combined_2y	NA	NA	NA	NA	NA	NA	0.0013	0.002	0.209677	0.3125	NA	70596	68351	66794
c1hy_0380201	food_allergy_fruit_feeding_status_case_combined_3y	NA	NA	NA	NA	0.0068	0.0049	0.0013	-7e-04	0.209677	-0.107692	NA	70596	68351	66794
c1hy_0380201	food_allergy_milk_feeding_status_case_combined_1yh	NA	NA	NA	NA	NA	NA	0.0013	0.0113	0.209677	1.82258	NA	70596	70178	70178
c1hy_0380201	food_allergy_milk_feeding_status_case_combined_2y	NA	NA	NA	NA	NA	NA	0.0013	0.0185	0.209677	2.84615	NA	70596	68351	66794
c1hy_0380201	food_allergy_milk_feeding_status_case_combined_3y	NA	NA	NA	NA	NA	NA	0.0013	0.0097	0.209677	1.49231	NA	70596	68351	66794
c1hy_0380201	food_allergy_milk_feeding_status_case_combined_4y	NA	NA	NA	NA	NA	NA	0.0013	0.0075	0.209677	1.10294	NA	70596	68351	66794
c1hy_0380201	food_allergy_non_peanuts_nuts_feeding_status_case_combined_4y	NA	NA	NA	NA	NA	NA	0.0013	0.0075	0.209677	0.9375	NA	70596	68280	66725
c1hy_0380201	food_allergy_nuts_feeding_status_case_combined_1yh	NA	NA	NA	NA	NA	NA	0.0013	0.0278	0.209677	3.97143	NA	70596	68351	66794
c1hy_0380201	food_allergy_nuts_feeding_status_case_combined_2y	NA	NA	NA	NA	NA	NA	0.0013	0.0206	0.209677	2.98551	NA	70596	68351	66794
c1hy_0380201	food_allergy_nuts_feeding_status_case_combined_3y	NA	NA	NA	NA	NA	NA	0.0013	0.0233	0.209677	2.94937	NA	70596	68351	66794
c1hy_0380201	food_allergy_peanuts_feeding_status_case_combined_4y	NA	NA	NA	NA	NA	NA	0.0013	0.0073	0.209677	1.01389	NA	70596	68351	66794
c1hy_0380201	food_allergy_score_cum_count_until_4yo	NA	NA	NA	NA	NA	NA	0.0013	0.064	0.209677	6.09524	NA	70596	70178	70178
c1hy_0380201	food_allergy_sesame_feeding_status_case_combined_1yh	NA	NA	NA	NA	NA	NA	0.0013	0.0083	0.209677	1.22059	NA	70596	68351	66794
c1hy_0380201	food_allergy_sesame_feeding_status_case_combined_2y	NA	NA	NA	NA	0.009	0.005	0.0013	-0.0116	0.209677	-2	NA	70596	68351	66794
c1hy_0380201	food_allergy_sesame_feeding_status_case_combined_3y	NA	NA	NA	NA	NA	NA	0.0013	0.0033	0.209677	0.540984	NA	70596	68351	66794
c1hy_0380201	food_allergy_shellfish_feeding_status_case_combined_1yh	NA	NA	NA	NA	NA	NA	0.0013	0.0297	0.209677	4.30435	NA	70596	68351	66794
c1hy_0380201	food_allergy_shellfish_feeding_status_case_combined_2y	NA	NA	NA	NA	NA	NA	0.0013	0.0117	0.209677	1.82812	NA	70596	68351	66794
c1hy_0380201	food_allergy_shellfish_feeding_status_case_combined_3y	NA	NA	NA	NA	NA	NA	0.0013	0.0023	0.209677	0.338235	NA	70596	68351	66794
c1hy_0380201	food_allergy_shellfish_feeding_status_case_combined_4y	NA	NA	NA	NA	NA	NA	0.0013	0.0249	0.209677	3.32	NA	70596	68351	66794
c1hy_0380201	food_allergy_soba_feeding_status_case_combined_1yh	NA	NA	NA	NA	NA	NA	0.0013	0.0249	0.209677	3.95238	NA	70596	68351	66794
c1hy_0380201	food_allergy_soba_feeding_status_case_combined_2y	NA	NA	NA	NA	NA	NA	0.0013	0.0143	0.209677	2.2	NA	70596	68351	66794
c1hy_0380201	food_allergy_soba_feeding_status_case_combined_3y	NA	NA	NA	NA	NA	NA	0.0013	0.0059	0.209677	0.819444	NA	70596	68351	66794
c1hy_0380201	food_allergy_soba_feeding_status_case_combined_4y	NA	NA	NA	NA	NA	NA	0.0013	0.0094	0.209677	1.32394	NA	70596	68351	66794
c1hy_0380201	food_allergy_wheat_feeding_status_case_combined_1yh	NA	NA	NA	NA	NA	NA	0.0013	0.008	0.209677	1.45455	NA	70596	70178	70178
c1hy_0380201	fruit_allergy_score_until_4yo_positive	NA	NA	NA	NA	NA	NA	0.0013	0.0137	0.209677	2.20968	NA	70596	70178	70178
c1hy_0380201	ft1b_0080001	NA	NA	NA	NA	NA	NA	0.0013	0.0438	0.209677	3.68067	NA	70596	70238	67139
c1hy_0380201	ft1b_0400001	NA	NA	NA	NA	NA	NA	0.0013	0.0545	0.209677	4.12879	NA	70596	71187	68017
c1hy_0380201	ft1b_0410001	NA	NA	NA	NA	NA	NA	0.0013	0.0599	0.209677	3.94079	NA	70596	71319	68138
c1hy_0380201	ft1b_0420001	NA	NA	NA	NA	NA	NA	0.0013	0.0544	0.209677	3.62667	NA	70596	71319	68138
c1hy_0380201	ft1b_0430001	NA	NA	NA	NA	NA	NA	0.0013	0.0461	0.209677	3.17931	NA	70596	71319	68138
c1hy_0380201	ft1b_0440001	NA	NA	NA	NA	NA	NA	0.0013	0.053	0.209677	4.24	NA	70596	71319	68138
c1hy_0380201	ft1b_0450001	NA	NA	NA	NA	NA	NA	0.0013	0.0486	0.209677	4.58491	NA	70596	71319	68138
c1hy_0380201	ft1b_0460001	NA	NA	NA	NA	NA	NA	0.0013	0.0516	0.209677	4.96154	NA	70596	71319	68138
c1hy_0380201	ft1b_0470001b	NA	NA	NA	NA	3e-04	0.0051	0.0013	-0.0046	0.209677	-0.479167	NA	70596	70596	70596
c1hy_0380201	ft1b_0480001	NA	NA	NA	NA	NA	NA	0.0013	0.0568	0.209677	3.44242	NA	70596	71319	68138
c1hy_0380201	gastroenteritis_cum_2y	NA	NA	NA	NA	NA	NA	0.0013	0.0158	0.209677	2.07895	NA	70596	68351	66794
c1hy_0380201	hand_foot_and_mouth_disease_cum_2y	NA	NA	NA	NA	-0.0052	0.0045	0.0013	-6e-04	0.209677	-0.0810811	NA	70596	68351	66794
c1hy_0380201	hba1c_ngsp_early	NA	NA	NA	NA	NA	NA	0.0013	0.0558	0.209677	6.2	NA	70596	66813	65197
c1hy_0380201	herpangina_cum_2y	NA	NA	NA	NA	NA	NA	0.0013	0.0091	0.209677	1.26389	NA	70596	68351	66794
c1hy_0380201	hg	NA	NA	NA	NA	NA	NA	0.0013	0.078	0.209677	1.93069	NA	70596	73913	68693
c1hy_0380201	hsv_infection_cum_2y	NA	NA	NA	NA	NA	NA	0.0013	0.0026	0.209677	0.472727	NA	70596	67525	65999
c1hy_0380201	influenza_viral_infections_cum_4y	NA	NA	NA	NA	NA	NA	0.0013	0.0286	0.209677	3.91781	NA	70596	68351	66794
c1hy_0380201	intellectual_and_developmental_disability_including_language_delay_cum_4y	NA	NA	NA	NA	NA	NA	0.0013	2e-04	0.209677	0.030303	NA	70596	68351	66794
c1hy_0380201	isacc_modified_current_runny_nose_autumn_2y	NA	NA	NA	NA	NA	NA	0.0013	0.0014	0.209677	0.237288	NA	70596	66813	65197
c1hy_0380201	isacc_modified_current_runny_nose_autumn_3y	NA	NA	NA	NA	NA	NA	0.0013	0.0039	0.209677	0.590909	NA	70596	66813	65197
c1hy_0380201	isacc_modified_current_runny_nose_autumn_4y	NA	NA	NA	NA	0.0138	0.005	0.0013	-0.0066	0.209677	-1.06452	NA	70596	66813	65197
c1hy_0380201	isacc_modified_current_runny_nose_nonpollen_season_2y	NA	NA	NA	NA	NA	NA	0.0013	5e-04	0.209677	0.0746269	NA	70596	66813	65197
c1hy_0380201	isacc_modified_current_runny_nose_nonpollen_season_3y	NA	NA	NA	NA	0.017	0.0044	0.0013	-0.0024	0.209677	-0.393443	NA	70596	62712	61219
c1hy_0380201	isacc_modified_current_runny_nose_nonpollen_season_4y	NA	NA	NA	NA	NA	NA	0.0013	0.001	0.209677	0.149254	NA	70596	66813	65197
c1hy_0380201	isacc_modified_current_runny_nose_pollen_season_2y	NA	NA	NA	NA	NA	NA	0.0013	6e-04	0.209677	0.0983607	NA	70596	66696	65086
c1hy_0380201	isacc_modified_current_runny_nose_pollen_season_3y	NA	NA	NA	NA	NA	NA	0.0013	0.0055	0.209677	0.833333	NA	70596	66813	65197
c1hy_0380201	isacc_modified_current_runny_nose_pollen_season_4y	NA	NA	NA	NA	NA	NA	0.0013	0.0103	0.209677	1.43056	NA	70596	66813	65197
c1hy_0380201	isacc_modified_current_runny_nose_spring_2y	NA	NA	NA	NA	NA	NA	0.0013	0.0019	0.209677	0.301587	NA	70596	65865	64288
c1hy_0380201	isacc_modified_current_runny_nose_spring_3y	NA	NA	NA	NA	NA	NA	0.0013	0.0027	0.209677	0.428571	NA	70596	66776	65162
c1hy_0380201	isacc_modified_current_runny_nose_spring_4y	NA	NA	NA	NA	NA	NA	0.0013	0.0091	0.209677	1.28169	NA	70596	66813	65197
c1hy_0380201	isacc_modified_current_runny_nose_summer_2y	NA	NA	NA	NA	0.0127	0.0046	0.0013	-7e-04	0.209677	-0.118644	NA	70596	66144	64561
c1hy_0380201	isacc_modified_current_runny_nose_summer_3y	NA	NA	NA	NA	NA	NA	0.0013	0.0024	0.209677	0.358209	NA	70596	66813	65197
c1hy_0380201	isacc_modified_current_runny_nose_summer_4y	NA	NA	NA	NA	0.0069	0.0047	0.0013	-3e-04	0.209677	-0.0379747	NA	70596	66813	65197
c1hy_0380201	isacc_modified_current_runny_nose_winter_2y	NA	NA	NA	NA	NA	NA	0.0013	0.0049	0.209677	0.742424	NA	70596	66813	65197
c1hy_0380201	isacc_modified_current_runny_nose_winter_3y	NA	NA	NA	NA	0.0259	0.0049	0.0013	-9e-04	0.209677	-0.160714	NA	70596	66813	65197
c1hy_0380201	isacc_modified_current_runny_nose_winter_4y	NA	NA	NA	NA	0.014	0.0047	0.0013	-0.0038	0.209677	-0.535211	NA	70596	66813	65197
c1hy_0380201	kawasaki_disease_cum_4y	NA	NA	NA	NA	-0.002	0.0046	0.0013	-6e-04	0.209677	-0.0967742	NA	70596	68351	66794
c1hy_0380201	length_of_labor	NA	NA	NA	NA	NA	NA	0.0013	0.0336	0.209677	4.73239	NA	70596	68351	66794
c1hy_0380201	low_birth_weight	NA	NA	NA	NA	NA	NA	0.0013	0.0312	0.209677	4.8	NA	70596	68351	66794
c1hy_0380201	lower_respiratory_tract_infection_cum_2y	NA	NA	NA	NA	NA	NA	0.0013	0.0186	0.209677	2.58333	NA	70596	68351	66794
c1hy_0380201	m0mb_0410001	NA	NA	NA	NA	NA	NA	0.0013	0.0693	0.209677	6.41667	NA	70596	70580	67448
c1hy_0380201	m0mb_0420001	NA	NA	NA	NA	NA	NA	0.0013	0.0712	0.209677	6.47273	NA	70596	70875	67716
c1hy_0380201	m0mb_0430001	NA	NA	NA	NA	NA	NA	0.0013	0.062	0.209677	4.46043	NA	70596	70806	67655
c1hy_0380201	m0mb_0450001	NA	NA	NA	NA	NA	NA	0.0013	0.0209	0.209677	3.16667	NA	70596	71000	67844
c1hy_0380201	m0mb_0460001	NA	NA	NA	NA	NA	NA	0.0013	0.0224	0.209677	3.5	NA	70596	71029	67863
c1hy_0380201	m0mb_0480001	NA	NA	NA	NA	NA	NA	0.0013	0.0638	0.209677	6.44444	NA	70596	70444	67333
c1hy_0380201	m1m_0030001_1	NA	NA	NA	NA	NA	NA	0.0013	0.0011	0.209677	0.186441	NA	70596	71319	68138
c1hy_0380201	m1m_0030001_2	NA	NA	NA	NA	NA	NA	0.0013	0.0098	0.209677	1.46269	NA	70596	71319	68138
c1hy_0380201	m1m_0030001_3	NA	NA	NA	NA	0.0087	0.0047	0.0013	-0.0104	0.209677	-1.92593	NA	70596	71319	68138
c1hy_0380201	m1m_0040001_1	NA	NA	NA	NA	NA	NA	0.0013	0.0166	0.209677	2.72131	NA	70596	71319	68138
c1hy_0380201	m1m_0040001_2	NA	NA	NA	NA	NA	NA	0.0013	0.0022	0.209677	0.431373	NA	70596	71319	68138
c1hy_0380201	m1m_0040001_4	NA	NA	NA	NA	NA	NA	0.0013	0.0173	0.209677	2.74603	NA	70596	71319	68138
c1hy_0380201	m1m_0040001_6	NA	NA	NA	NA	-5.514e-05	0.0047	0.0013	-0.0088	0.209677	-1.76	NA	70596	71319	68138
c1hy_0380201	m1m_0250001_1	NA	NA	NA	NA	NA	NA	0.0013	0.0132	0.209677	2.09524	NA	70596	71319	68138
c1hy_0380201	m1m_0250001_2	NA	NA	NA	NA	NA	NA	0.0013	0.0101	0.209677	1.60317	NA	70596	71319	68138
c1hy_0380201	m1m_0250001_3	NA	NA	NA	NA	NA	NA	0.0013	0.0035	0.209677	0.603448	NA	70596	71319	68138
c1hy_0380201	m1m_0260001_1	NA	NA	NA	NA	NA	NA	0.0013	0.0079	0.209677	1.36207	NA	70596	71319	68138
c1hy_0380201	m1m_0260001_2	NA	NA	NA	NA	NA	NA	0.0013	0.0055	0.209677	0.901639	NA	70596	71319	68138
c1hy_0380201	m1m_bed_time	NA	NA	NA	NA	NA	NA	0.0013	2e-04	0.209677	0.0350877	NA	70596	65793	64227
c1hy_0380201	m1m_nap_count	NA	NA	NA	NA	NA	NA	0.0013	0.0286	0.209677	4.4	NA	70596	65903	64331
c1hy_0380201	m1m_night_wake_up_count	NA	NA	NA	NA	NA	NA	0.0013	0.0238	0.209677	3.83871	NA	70596	65855	64283
c1hy_0380201	m1m_sleep_time_day	NA	NA	NA	NA	NA	NA	0.0013	0.0395	0.209677	6.69492	NA	70596	65731	64165
c1hy_0380201	m1m_sleep_time_night	NA	NA	NA	NA	NA	NA	0.0013	0.0141	0.209677	2.2381	NA	70596	65725	64159
c1hy_0380201	m1m_total_sleep_time	NA	NA	NA	NA	NA	NA	0.0013	0.028	0.209677	4.66667	NA	70596	65805	64233
c1hy_0380201	m1m_wake_up_time	NA	NA	NA	NA	NA	NA	0.0013	0.0249	0.209677	3.19231	NA	70596	65761	64198
c1hy_0380201	mbpfas0001b	NA	NA	NA	NA	NA	NA	0.0013	0.0136	0.209677	0.660194	NA	70596	70596	70596
c1hy_0380201	mbpfas0007	NA	NA	NA	NA	NA	NA	0.0013	0.0067	0.209677	0.345361	NA	70596	73913	68693
c1hy_0380201	mbpfas0009	NA	NA	NA	NA	NA	NA	0.0013	0.054	0.209677	2.45455	NA	70596	73913	68693
c1hy_0380201	mbpfas0013	NA	NA	NA	NA	NA	NA	0.0013	0.0495	0.209677	2.25	NA	70596	73913	68693
c1hy_0380201	mbpfas0017	NA	NA	NA	NA	NA	NA	0.0013	0.0561	0.209677	2.55	NA	70596	73913	68693
c1hy_0380201	mbpfas0021	NA	NA	NA	NA	NA	NA	0.0013	0.0148	0.209677	0.714976	NA	70596	73913	68693
c1hy_0380201	mbpfas0025	NA	NA	NA	NA	-0.0102	0.0052	0.0013	-0.001	0.209677	-0.046729	NA	70596	73679	68484
c1hy_0380201	mbpfas0029	NA	NA	NA	NA	NA	NA	0.0013	0.0334	0.209677	1.63725	NA	70596	73406	68232
c1hy_0380201	mbpfas0039b	NA	NA	NA	NA	NA	NA	0.0013	0.0042	0.209677	0.214286	NA	70596	70596	70596
c1hy_0380201	mbpfas0041	NA	NA	NA	NA	NA	NA	0.0013	0.0047	0.209677	0.20524	NA	70596	73369	68195
c1hy_0380201	mbpfas0045	NA	NA	NA	NA	4e-04	0.0047	0.0013	-0.008	0.209677	-0.451977	NA	70596	73310	68145
c1hy_0380201	mbpfas0047	NA	NA	NA	NA	NA	NA	0.0013	0.0515	0.209677	2.48792	NA	70596	73011	67873
c1hy_0380201	mbpfas0053b	NA	NA	NA	NA	NA	NA	0.0013	0.0222	0.209677	1.21978	NA	70596	70186	70186
c1hy_0380201	mbpfas0067b	NA	NA	NA	NA	NA	NA	0.0013	0.0296	0.209677	1.5914	NA	70596	69944	69944
c1hy_0380201	mbpfas0073	NA	NA	NA	NA	NA	NA	0.0013	0.0626	0.209677	2.69828	NA	70596	73629	68440
c1hy_0380201	milk_allergy_1hy	NA	NA	NA	NA	NA	NA	0.0013	0.0138	0.209677	2.15625	NA	70596	70047	70047
c1hy_0380201	milk_allergy_2y	NA	NA	NA	NA	NA	NA	0.0013	0.0113	0.209677	1.79365	NA	70596	70596	70596
c1hy_0380201	milk_allergy_3y	NA	NA	NA	NA	NA	NA	0.0013	0.0017	0.209677	0.288136	NA	70596	70596	70596
c1hy_0380201	milk_allergy_cum_4y	NA	NA	NA	NA	NA	NA	0.0013	0.0203	0.209677	3.02985	NA	70596	64065	64065
c1hy_0380201	milk_allergy_score_until_4yo	NA	NA	NA	NA	NA	NA	0.0013	0.0317	0.209677	4.28378	NA	70596	70453	70453
c1hy_0380201	milk_allergy_score_until_4yo_positive	NA	NA	NA	NA	NA	NA	0.0013	0.0309	0.209677	4.06579	NA	70596	70178	70178
c1hy_0380201	mn	NA	NA	NA	NA	NA	NA	0.0013	0.0781	0.209677	4.91195	NA	70596	73913	68693
c1hy_0380201	mt1b_0020001	NA	NA	NA	NA	NA	NA	0.0013	0.0349	0.209677	4.30864	NA	70596	73224	68075
c1hy_0380201	mt1b_0020101	NA	NA	NA	NA	NA	NA	0.0013	0.0332	0.209677	4.25641	NA	70596	73371	68204
c1hy_0380201	mt1b_0030001	NA	NA	NA	NA	NA	NA	0.0013	0.0286	0.209677	3.575	NA	70596	73012	67891
c1hy_0380201	mt1b_0030101	NA	NA	NA	NA	NA	NA	0.0013	0.0294	0.209677	3.58537	NA	70596	69911	65007
c1hy_0380201	mt1b_0040001b	NA	NA	NA	NA	NA	NA	0.0013	0.015	0.209677	2.58621	NA	70596	70596	70596
c1hy_0380201	mt1b_0040101b	NA	NA	NA	NA	NA	NA	0.0013	0.0141	0.209677	2.35	NA	70596	70596	70596
c1hy_0380201	mt1b_0050001	NA	NA	NA	NA	NA	NA	0.0013	0.0302	0.209677	4.50746	NA	70596	71276	66275
c1hy_0380201	mt1b_0050101	NA	NA	NA	NA	NA	NA	0.0013	0.03	0.209677	4.34783	NA	70596	56592	52403
c1hy_0380201	mt1b_0060001	NA	NA	NA	NA	NA	NA	0.0013	0.02	0.209677	2.85714	NA	70596	73388	68216
c1hy_0380201	mt1b_0060101	NA	NA	NA	NA	NA	NA	0.0013	0.0191	0.209677	2.72857	NA	70596	73913	68693
c1hy_0380201	mt1b_0080001	NA	NA	NA	NA	NA	NA	0.0013	0.0576	0.209677	6.32967	NA	70596	73913	68693
c1hy_0380201	mt1b_0100101	NA	NA	NA	NA	NA	NA	0.0013	0.0571	0.209677	3.48171	NA	70596	73913	68693
c1hy_0380201	mt1b_0100201	NA	NA	NA	NA	NA	NA	0.0013	0.055	0.209677	6.11111	NA	70596	73913	68693
c1hy_0380201	mt1b_0100301	NA	NA	NA	NA	NA	NA	0.0013	0.034	0.209677	4.72222	NA	70596	73913	68693
c1hy_0380201	mt1b_0100401	NA	NA	NA	NA	NA	NA	0.0013	0.039	0.209677	5.34247	NA	70596	73913	68693
c1hy_0380201	mt1b_0100501	NA	NA	NA	NA	NA	NA	0.0013	0.0606	0.209677	5.66355	NA	70596	73913	68693
c1hy_0380201	mt1b_0100601	NA	NA	NA	NA	NA	NA	0.0013	0.0596	0.209677	5.51852	NA	70596	71709	66678
c1hy_0380201	mt1b_0100701	NA	NA	NA	NA	NA	NA	0.0013	0.0456	0.209677	5.92208	NA	70596	73656	68458
c1hy_0380201	mt1b_0100801	NA	NA	NA	NA	NA	NA	0.0013	0.0914	0.209677	7.87931	NA	70596	73913	68693
c1hy_0380201	mt1b_0200101	NA	NA	NA	NA	NA	NA	0.0013	0.0567	0.209677	5.0177	NA	70596	73913	68693
c1hy_0380201	mt1b_0200201	NA	NA	NA	NA	NA	NA	0.0013	0.0537	0.209677	4.92661	NA	70596	73913	68693
c1hy_0380201	mt1b_0200301	NA	NA	NA	NA	NA	NA	0.0013	0.0432	0.209677	4.69565	NA	70596	70862	67713
c1hy_0380201	mt1b_0200401	NA	NA	NA	NA	NA	NA	0.0013	0.0552	0.209677	5.52	NA	70596	70902	67750
c1hy_0380201	mt1b_0200501	NA	NA	NA	NA	NA	NA	0.0013	0.026	0.209677	1.9697	NA	70596	70984	67817
c1hy_0380201	mt1b_0400001	NA	NA	NA	NA	NA	NA	0.0013	0.0725	0.209677	6.90476	NA	70596	70954	67791
c1hy_0380201	mt1b_0410001	NA	NA	NA	NA	NA	NA	0.0013	0.0631	0.209677	6.8587	NA	70596	33377	31665
c1hy_0380201	mt1b_0420001	NA	NA	NA	NA	NA	NA	0.0013	0.0587	0.209677	6.52222	NA	70596	70204	67082
c1hy_0380201	mt1b_0430001	NA	NA	NA	NA	NA	NA	0.0013	0.058	0.209677	4.87395	NA	70596	71075	67914
c1hy_0380201	mt1b_0440001	NA	NA	NA	NA	NA	NA	0.0013	0.0611	0.209677	6.17172	NA	70596	70887	67729
c1hy_0380201	mt1b_0450001	NA	NA	NA	NA	NA	NA	0.0013	0.029	0.209677	4.14286	NA	70596	70804	67659
c1hy_0380201	mt1b_0460001	NA	NA	NA	NA	NA	NA	0.0013	0.0312	0.209677	4.52174	NA	70596	70894	67740
c1hy_0380201	mt1b_0470001	NA	NA	NA	NA	0.0027	0.005	0.0013	-0.0051	0.209677	-0.87931	NA	70596	70705	67563
c1hy_0380201	mt1b_0480001	NA	NA	NA	NA	NA	NA	0.0013	0.0615	0.209677	5.6422	NA	70596	70761	67618
c1hy_0380201	mt1u_0010001	NA	NA	NA	NA	NA	NA	0.0013	0.0165	0.209677	2.79661	NA	70596	70928	67771
c1hy_0380201	mt1u_0020001	NA	NA	NA	NA	NA	NA	0.0013	0.013	0.209677	2.13115	NA	70596	70926	67771
c1hy_0380201	mt2b_0410001	NA	NA	NA	NA	NA	NA	0.0013	0.0775	0.209677	6.73913	NA	70596	70733	67591
c1hy_0380201	mt2b_0420001	NA	NA	NA	NA	NA	NA	0.0013	0.0791	0.209677	6.76068	NA	70596	70303	67190
c1hy_0380201	mt2b_0430001	NA	NA	NA	NA	NA	NA	0.0013	0.0853	0.209677	5.29814	NA	70596	69835	66775
c1hy_0380201	mt2b_0450001	NA	NA	NA	NA	NA	NA	0.0013	0.0514	0.209677	6.425	NA	70596	69963	66891
c1hy_0380201	mt2b_0460001	NA	NA	NA	NA	NA	NA	0.0013	0.0452	0.209677	5.38095	NA	70596	70084	66997
c1hy_0380201	mt2b_0480001	NA	NA	NA	NA	NA	NA	0.0013	0.0758	0.209677	5.57353	NA	70596	70830	67678
c1hy_0380201	mt2b_0490001	NA	NA	NA	NA	NA	NA	0.0013	0.0271	0.209677	3.56579	NA	70596	70695	67557
c1hy_0380201	mt2u_0010001	NA	NA	NA	NA	NA	NA	0.0013	0.0227	0.209677	3.72131	NA	70596	70089	66977
c1hy_0380201	mt2u_0020001	NA	NA	NA	NA	NA	NA	0.0013	0.0228	0.209677	3.8	NA	70596	70710	67565
c1hy_0380201	mumps_cum_4y	NA	NA	NA	NA	NA	NA	0.0013	0.0044	0.209677	0.594595	NA	70596	68351	66794
c1hy_0380201	mycotic_or_fungal_infection_cum_2y	NA	NA	NA	NA	NA	NA	0.0013	0.0053	0.209677	0.929825	NA	70596	67571	66047
c1hy_0380201	nuts_allergy_score_until_4yo_positive	NA	NA	NA	NA	NA	NA	0.0013	0.0098	0.209677	1.44118	NA	70596	70178	70178
c1hy_0380201	otitis_media_cum_2y	NA	NA	NA	NA	NA	NA	0.0013	0.0243	0.209677	3.68182	NA	70596	68351	66794
c1hy_0380201	out_of_night_diapers_age_4y	NA	NA	NA	NA	NA	NA	0.0013	0.0304	0.209677	2.15603	NA	70596	66813	65197
c1hy_0380201	participant_reported_food_allergy_cum_4y	NA	NA	NA	NA	NA	NA	0.0013	0.0429	0.209677	4.71429	NA	70596	70178	70178
c1hy_0380201	pb	NA	NA	NA	NA	NA	NA	0.0013	0.0508	0.209677	6.51282	NA	70596	73913	68693
c1hy_0380201	peanuts_allergy_score_4yo_positive	NA	NA	NA	NA	NA	NA	0.0013	0.0018	0.209677	0.28125	NA	70596	70178	70178
c1hy_0380201	premature_birth	NA	NA	NA	NA	NA	NA	0.0013	0.0091	0.209677	1.56897	NA	70596	68351	66794
c1hy_0380201	psychomotor_developmental_delay_cum_4y	NA	NA	NA	NA	-7e-04	0.0046	0.0013	-0.0018	0.209677	-0.295082	NA	70596	68351	66794
c1hy_0380201	roseola_infantum_cum_2y	NA	NA	NA	NA	NA	NA	0.0013	0.0126	0.209677	2	NA	70596	68351	66794
c1hy_0380201	rsv_infection_cum_2y	NA	NA	NA	NA	NA	NA	0.0013	0.0361	0.209677	5.30882	NA	70596	67101	65592
c1hy_0380201	sccon003	NA	NA	NA	NA	NA	NA	0.0013	0.0704	0.209677	8.38095	NA	70596	73913	68693
c1hy_0380201	sccon005	NA	NA	NA	NA	NA	NA	0.0013	0.0252	0.209677	3.76119	NA	70596	73913	68693
c1hy_0380201	se	NA	NA	NA	NA	NA	NA	0.0013	0.0628	0.209677	1.82558	NA	70596	72761	67643
c1hy_0380201	shellfish_allergy_score_until_4yo_positive	NA	NA	NA	NA	NA	NA	0.0013	0.0027	0.209677	0.442623	NA	70596	70178	70178
c1hy_0380201	soba_allergy_score_until_4yo_positive	NA	NA	NA	NA	NA	NA	0.0013	0.0105	0.209677	1.75	NA	70596	70178	70178
c1hy_0380201	soybean_allergy_score_until_4yo_positive	NA	NA	NA	NA	NA	NA	0.0013	0.0084	0.209677	1.29231	NA	70596	70178	70178
c1hy_0380201	streptococcus_pyogenes_cum_4y	NA	NA	NA	NA	NA	NA	0.0013	0.0062	0.209677	0.984127	NA	70596	68351	66794
c1hy_0380201	ucbb_0080001b	NA	NA	NA	NA	NA	NA	0.0013	0.029	0.209677	4.83333	NA	70596	70596	70596
c1hy_0380201	ucbb_0410001	NA	NA	NA	NA	NA	NA	0.0013	0.3582	0.209677	8.3109	NA	70596	70615	67484
c1hy_0380201	ucbb_0420001	NA	NA	NA	NA	NA	NA	0.0013	0.3484	0.209677	7.81166	NA	70596	70773	67630
c1hy_0380201	ucbb_0430001	NA	NA	NA	NA	NA	NA	0.0013	0.2981	0.209677	4.26466	NA	70596	70889	67734
c1hy_0380201	ucbb_0450001	NA	NA	NA	NA	NA	NA	0.0013	0.0986	0.209677	10.9556	NA	70596	70839	67687
c1hy_0380201	ucbb_0460001	NA	NA	NA	NA	NA	NA	0.0013	0.0956	0.209677	10.5055	NA	70596	70610	67472
c1hy_0380201	ucbb_0480001	NA	NA	NA	NA	NA	NA	0.0013	0.3442	0.209677	7.23109	NA	70596	70903	67750
c1hy_0380201	upper_respiratory_tract_infection_cum_2y	NA	NA	NA	NA	NA	NA	0.0013	0.018	0.209677	2.64706	NA	70596	68351	66794
c1hy_0380201	urinary_tract_infections_cum_4y	NA	NA	NA	NA	7e-04	0.0047	0.0013	-0.0027	0.209677	-0.442623	NA	70596	64063	62623
c1hy_0380201	urticaria_cum_4y	NA	NA	NA	NA	NA	NA	0.0013	0.0121	0.209677	1.77941	NA	70596	68351	66794
c1hy_0380201	varicella_cum_4y	NA	NA	NA	NA	NA	NA	0.0013	0.0045	0.209677	0.642857	NA	70596	68351	66794
c1hy_0380201	wheat_allergy_score_until_4yo_positive	NA	NA	NA	NA	NA	NA	0.0013	0.0305	0.209677	4.55224	NA	70596	70178	70178
c1hy_0380202	BMI	NA	NA	NA	NA	-0.0033	0.0057	-0.0063	0.1732	-1.21154	19.4607	NA	70596	163835	0
c1hy_0380202	adenovirus_infection_cum_2y	NA	NA	NA	NA	2.2033e-05	0.0051	-0.0063	0.0171	-1.21154	2.71429	NA	70596	68351	66794
c1hy_0380202	allergic_conjunctivitis_cum_4y	NA	NA	NA	NA	0.0072	0.0045	-0.0063	0.0162	-1.21154	2.28169	NA	70596	68351	66794
c1hy_0380202	allergic_conjunctivitis_or_rhinitis_or_hay_fever_cum_4y	NA	NA	NA	NA	0.0043	0.0053	-0.0063	0.0086	-1.21154	1.11688	NA	70596	68351	66794
c1hy_0380202	allergic_rhinitis_cum_4y	NA	NA	NA	NA	0.0021	0.0054	-0.0063	0.0126	-1.21154	1.55556	NA	70596	68351	66794
c1hy_0380202	any_food_allergy_score_positive_until_4yo	NA	NA	NA	NA	0.0152	0.0052	-0.0063	0.0548	-1.21154	5.48	NA	70596	70178	70178
c1hy_0380202	asthma_cum_4y	NA	NA	NA	NA	0.0019	0.0055	-0.0063	0.0306	-1.21154	3.1875	NA	70596	68351	66794
c1hy_0380202	atopic_dermatitis_cum_4y	NA	NA	NA	NA	0.0059	0.0051	-0.0063	0.0633	-1.21154	5.86111	NA	70596	68351	66794
c1hy_0380202	autistic_spectrum_disorder_and_pddnos_cum_4y	NA	NA	NA	NA	-0.0028	0.0049	-0.0063	0.0107	-1.21154	1.94545	NA	70596	68351	66794
c1hy_0380202	bone_fracture_cum_4y	NA	NA	NA	NA	-0.0049	0.0051	-0.0063	0.0034	-1.21154	0.548387	NA	70596	68351	66794
c1hy_0380202	breast_feeding_cessation_1m	NA	NA	NA	NA	5e-04	0.0048	-0.0063	0.004	-1.21154	0.634921	NA	70596	68116	66568
c1hy_0380202	breast_feeding_cessation_2m	NA	NA	NA	NA	0.0095	0.0051	-0.0063	0.0142	-1.21154	2.18462	NA	70596	67626	66088
c1hy_0380202	breast_feeding_cessation_3m	NA	NA	NA	NA	0.0173	0.0051	-0.0063	0.0112	-1.21154	1.77778	NA	70596	67601	66069
c1hy_0380202	breast_feeding_cessation_age	NA	NA	NA	NA	-0.0031	0.0054	-0.0063	0.018	-1.21154	2.14286	NA	70596	67995	66454
c1hy_0380202	breast_feeding_period_1y	NA	NA	NA	NA	0.0056	0.0052	-0.0063	0.0188	-1.21154	2.84848	NA	70596	68097	66549
c1hy_0380202	c1hy_0030001b2	NA	NA	NA	NA	0.0046	0.0046	-0.0063	0.0102	-1.21154	1.85455	NA	70596	70178	70178
c1hy_0380202	c1hy_0060002_checked	NA	NA	NA	NA	-0.0033	0.0053	-0.0063	0.1964	-1.21154	12.1235	NA	70596	71319	68138
c1hy_0380202	c1hy_0070002b	NA	NA	NA	NA	7e-04	0.0047	-0.0063	0.0083	-1.21154	1.40678	NA	70596	69309	69309
c1hy_0380202	c1hy_0100001_2	NA	NA	NA	NA	-0.0053	0.0048	-0.0063	0.0118	-1.21154	1.81538	NA	70596	71319	68138
c1hy_0380202	c1hy_0100001_3	NA	NA	NA	NA	0.0065	0.0047	-0.0063	0.0295	-1.21154	3.73418	NA	70596	71319	68138
c1hy_0380202	c1hy_0100001_4	NA	NA	NA	NA	0.0049	0.0047	-0.0063	-0.0043	-1.21154	-0.767857	NA	70596	71319	68138
c1hy_0380202	c1hy_0100501_3	NA	NA	NA	NA	0.0068	0.0052	-0.0063	0.0065	-1.21154	1.14035	NA	70596	71319	68138
c1hy_0380202	c1hy_0100501_4	NA	NA	NA	NA	-0.0035	0.0053	-0.0063	0.0022	-1.21154	0.407407	NA	70596	71319	68138
c1hy_0380202	c1hy_0102001_3	NA	NA	NA	NA	8e-04	0.0044	-0.0063	-0.0046	-1.21154	-0.754098	NA	70596	71319	68138
c1hy_0380202	c1hy_0103001_3	NA	NA	NA	NA	-0.0094	0.0047	-0.0063	0.018	-1.21154	3.33333	NA	70596	70819	67662
c1hy_0380202	c1hy_0103501_2	NA	NA	NA	NA	0.0144	0.0054	-0.0063	0.0212	-1.21154	2.94444	NA	70596	70346	67218
c1hy_0380202	c1hy_0103501_3	NA	NA	NA	NA	-0.0033	0.0048	-0.0063	0.0018	-1.21154	0.295082	NA	70596	61764	58979
c1hy_0380202	c1hy_0104001_2	NA	NA	NA	NA	-0.0105	0.005	-0.0063	0.0266	-1.21154	4.09231	NA	70596	70697	67558
c1hy_0380202	c1hy_0104001_3	NA	NA	NA	NA	7e-04	0.005	-0.0063	-0.0029	-1.21154	-0.508772	NA	70596	71057	67891
c1hy_0380202	c1hy_0104501_2	NA	NA	NA	NA	0.0021	0.0049	-0.0063	0.0064	-1.21154	1.03226	NA	70596	71027	67863
c1hy_0380202	c1hy_0105001_2	NA	NA	NA	NA	0.0049	0.0048	-0.0063	0.028	-1.21154	4.24242	NA	70596	70663	67529
c1hy_0380202	c1hy_0105001_3	NA	NA	NA	NA	-0.0028	0.0052	-0.0063	-0.003	-1.21154	-0.491803	NA	70596	70178	70178
c1hy_0380202	c1hy_0240001_1	NA	NA	NA	NA	-0.0027	0.0049	-0.0063	0.0045	-1.21154	0.725806	NA	70596	70178	70178
c1hy_0380202	c1hy_0240001_2	NA	NA	NA	NA	-6e-04	0.0048	-0.0063	0.0057	-1.21154	0.890625	NA	70596	70178	70178
c1hy_0380202	c1hy_0250001_1	NA	NA	NA	NA	0.0081	0.0054	-0.0063	0.0278	-1.21154	3.80822	NA	70596	70178	70178
c1hy_0380202	c1hy_0250001_2	NA	NA	NA	NA	6e-04	0.0049	-0.0063	0.0162	-1.21154	2.41791	NA	70596	69759	69759
c1hy_0380202	c1hy_0250001_3	NA	NA	NA	NA	-0.0081	0.0049	-0.0063	0.0352	-1.21154	5.10145	NA	70596	69805	69805
c1hy_0380202	c1hy_0380101_1	NA	NA	NA	NA	-0.007	0.0053	-0.0063	-0.0018	-1.21154	-0.295082	NA	70596	69967	69967
c1hy_0380202	c1hy_0380101_2	NA	NA	NA	NA	0.0032	0.0052	-0.0063	0.0101	-1.21154	1.68333	NA	70596	69918	69918
c1hy_0380202	c1hy_0380101_3	NA	NA	NA	NA	-0.0052	0.005	-0.0063	-7e-04	-1.21154	-0.106061	NA	70596	69960	69960
c1hy_0380202	c1hy_0380101_4	NA	NA	NA	NA	0.0118	0.0047	-0.0063	-2e-04	-1.21154	-0.03125	NA	70596	70072	70072
c1hy_0380202	c1hy_0380301	NA	NA	NA	NA	0.0156	0.0044	-0.0063	0.0097	-1.21154	1.61667	NA	70596	71426	63121
c1hy_0380202	c1hy_0390001	NA	NA	NA	NA	0.0031	0.0044	-0.0063	0.0163	-1.21154	2.67213	NA	70596	71426	63121
c1hy_0380202	c1hy_0390101	NA	NA	NA	NA	1e-04	0.0048	-0.0063	0.0115	-1.21154	1.88525	NA	70596	71426	63121
c1hy_0380202	c1hy_0390201	NA	NA	NA	NA	0.0051	0.0043	-0.0063	0.0173	-1.21154	2.88333	NA	70596	71426	63121
c1hy_0380202	c1hy_0390301	NA	NA	NA	NA	2.7624e-05	0.0049	-0.0063	0.0062	-1.21154	1.01639	NA	70596	71426	63121
c1hy_0380202	c1hy_0390401	NA	NA	NA	NA	-0.0031	0.0048	-0.0063	-0.0014	-1.21154	-0.25	NA	70596	71426	63121
c1hy_0380202	c1hy_0390501	NA	NA	NA	NA	-0.0066	0.0054	-0.0063	0.0077	-1.21154	1.24194	NA	70596	71426	63121
c1hy_0380202	c1hy_0400001	NA	NA	NA	NA	0.0031	0.005	-0.0063	-2e-04	-1.21154	-0.03125	NA	70596	71426	63121
c1hy_0380202	c1hy_0400101	NA	NA	NA	NA	-0.0152	0.0055	-0.0063	0.0088	-1.21154	1.27536	NA	70596	71426	63121
c1hy_0380202	c1hy_0400201	NA	NA	NA	NA	-0.0071	0.0048	-0.0063	0.0038	-1.21154	0.745098	NA	70596	71648	63304
c1hy_0380202	c1hy_0400301	NA	NA	NA	NA	0.0142	0.0047	-0.0063	0.0066	-1.21154	1.04762	NA	70596	71648	63304
c1hy_0380202	c1hy_0410001	NA	NA	NA	NA	0.0174	0.0047	-0.0063	0.0206	-1.21154	3.07463	NA	70596	71648	63304
c1hy_0380202	c1hy_0411001	NA	NA	NA	NA	0.0129	0.0049	-0.0063	0.0198	-1.21154	2.86957	NA	70596	71648	63304
c1hy_0380202	c1hy_0411101	NA	NA	NA	NA	0.0124	0.0047	-0.0063	-3.3319e-05	-1.21154	-0.00546213	NA	70596	71648	63304
c1hy_0380202	c1hy_0411201	NA	NA	NA	NA	0.0013	0.005	-0.0063	0.0018	-1.21154	0.295082	NA	70596	71648	63304
c1hy_0380202	c1hy_0411401	NA	NA	NA	NA	0.0085	0.0051	-0.0063	0.0053	-1.21154	0.854839	NA	70596	71648	63304
c1hy_0380202	c1hy_0420001	NA	NA	NA	NA	0.014	0.0049	-0.0063	0.0012	-1.21154	0.190476	NA	70596	71653	63309
c1hy_0380202	c1hy_0420002	NA	NA	NA	NA	-0.0035	0.0047	-0.0063	9e-04	-1.21154	0.145161	NA	70596	71648	63304
c1hy_0380202	c1hy_0420003	NA	NA	NA	NA	-0.006	0.0049	-0.0063	6e-04	-1.21154	0.0983607	NA	70596	71479	63180
c1hy_0380202	c1hy_0420004	NA	NA	NA	NA	0.0046	0.0046	-0.0063	0.0063	-1.21154	0.926471	NA	70596	71475	63178
c1hy_0380202	c1hy_0430001	NA	NA	NA	NA	-0.0037	0.0054	-0.0063	0.0335	-1.21154	2.04268	NA	70596	78277	68905
c1hy_0380202	c1hy_0430002	NA	NA	NA	NA	0.0189	0.005	-0.0063	0.0252	-1.21154	3.76119	NA	70596	78277	68905
c1hy_0380202	c1hy_0430003	NA	NA	NA	NA	0.0136	0.0052	-0.0063	0.0025	-1.21154	0.409836	NA	70596	78277	68905
c1hy_0380202	c1hy_0430004	NA	NA	NA	NA	0.0123	0.0046	-0.0063	0.0026	-1.21154	0.40625	NA	70596	78277	68905
c1hy_0380202	c1hy_0440001	NA	NA	NA	NA	-0.0022	0.005	-0.0063	0.0124	-1.21154	1.90769	NA	70596	78277	68905
c1hy_0380202	c1hy_0440002	NA	NA	NA	NA	0.0057	0.0048	-0.0063	0.0033	-1.21154	0.568966	NA	70596	78277	68905
c1hy_0380202	c1hy_0440003	NA	NA	NA	NA	-0.0084	0.005	-0.0063	0.0123	-1.21154	1.86364	NA	70596	78270	68899
c1hy_0380202	c1hy_0440004	NA	NA	NA	NA	-0.0025	0.0051	-0.0063	0.0044	-1.21154	0.721311	NA	70596	78466	69082
c1hy_0380202	c1hy_0440005	NA	NA	NA	NA	-0.0155	0.0052	-0.0063	0.0084	-1.21154	1.42373	NA	70596	78466	69082
c1hy_0380202	c1hy_0440006	NA	NA	NA	NA	-0.0057	0.0043	-0.0063	0.0086	-1.21154	1.36508	NA	70596	79705	70117
c1hy_0380202	c1hy_0450101	NA	NA	NA	NA	0.0127	0.0053	-0.0063	0.0305	-1.21154	4.23611	NA	70596	79705	70117
c1hy_0380202	c1hy_0450102	NA	NA	NA	NA	0.0119	0.0051	-0.0063	0.0313	-1.21154	4.01282	NA	70596	79705	70117
c1hy_0380202	c1hy_0450401	NA	NA	NA	NA	0.0144	0.0049	-0.0063	-0.0018	-1.21154	-0.327273	NA	70596	79705	70117
c1hy_0380202	c1hy_0460001	NA	NA	NA	NA	0.0067	0.0047	-0.0063	0.0801	-1.21154	1.15584	NA	70596	79705	70117
c1hy_0380202	c1hy_0460101	NA	NA	NA	NA	0.0078	0.0048	-0.0063	0.068	-1.21154	1.088	NA	70596	79705	70117
c1hy_0380202	c1hy_0490001	NA	NA	NA	NA	0.0056	0.0048	-0.0063	0.0045	-1.21154	0.818182	NA	70596	79449	69929
c1hy_0380202	c1hy_0490102	NA	NA	NA	NA	0.0111	0.0048	-0.0063	-5e-04	-1.21154	-0.078125	NA	70596	40817	37197
c1hy_0380202	c1hy_0491001	NA	NA	NA	NA	-0.0191	0.0046	-0.0063	4e-04	-1.21154	0.0714286	NA	70596	79449	69929
c1hy_0380202	c1hy_0492001	NA	NA	NA	NA	-0.011	0.0053	-0.0063	0.0117	-1.21154	1.91803	NA	70596	79449	69929
c1hy_0380202	c1hy_0492002	NA	NA	NA	NA	-0.0087	0.0051	-0.0063	0.0271	-1.21154	3.87143	NA	70596	79449	69929
c1hy_0380202	c1hy_0493001	NA	NA	NA	NA	-0.0053	0.0048	-0.0063	0.0057	-1.21154	0.966102	NA	70596	79449	69929
c1hy_0380202	c1hy_0493002b	NA	NA	NA	NA	-0.0025	0.0046	-0.0063	0.0045	-1.21154	0.789474	NA	70596	69920	69920
c1hy_0380202	c1hy_0494001	NA	NA	NA	NA	0.007	0.0049	-0.0063	0.0029	-1.21154	0.508772	NA	70596	79449	69929
c1hy_0380202	c1hy_0495001	NA	NA	NA	NA	0.007	0.0053	-0.0063	0.0063	-1.21154	1.21154	NA	70596	40824	37203
c1hy_0380202	c1hy_0496001	NA	NA	NA	NA	-0.0066	0.0048	-0.0063	0.0036	-1.21154	0.545455	NA	70596	40817	37197
c1hy_0380202	c1hy_0497001	NA	NA	NA	NA	-0.0122	0.0044	-0.0063	0.0135	-1.21154	1.92857	NA	70596	40817	37197
c1hy_0380202	c1hy_0500001	NA	NA	NA	NA	0.0046	0.0054	-0.0063	-0.0052	-1.21154	-0.787879	NA	70596	40817	37197
c1hy_0380202	c1hy_0500101	NA	NA	NA	NA	-0.0046	0.0047	-0.0063	0.0012	-1.21154	0.210526	NA	70596	40817	37197
c1hy_0380202	c1hy_0500201	NA	NA	NA	NA	0.0027	0.0048	-0.0063	-0.0021	-1.21154	-0.328125	NA	70596	40817	37197
c1hy_0380202	c1hy_0500401	NA	NA	NA	NA	0.007	0.0048	-0.0063	-0.0077	-1.21154	-1.24194	NA	70596	40817	37197
c1hy_0380202	c1hy_0500601	NA	NA	NA	NA	-0.0045	0.0051	-0.0063	0.0094	-1.21154	1.59322	NA	70596	40817	37197
c1hy_0380202	c1hy_0500801	NA	NA	NA	NA	0.0112	0.0046	-0.0063	0.0116	-1.21154	2.18868	NA	70596	60244	60244
c1hy_0380202	c1hy_0501001	NA	NA	NA	NA	0.0089	0.0052	-0.0063	0.0016	-1.21154	0.296296	NA	70596	59758	58929
c1hy_0380202	c1hy_0501201	NA	NA	NA	NA	-0.0073	0.0046	-0.0063	9e-04	-1.21154	0.157895	NA	70596	59541	58526
c1hy_0380202	c1hy_0501301	NA	NA	NA	NA	0.0059	0.0047	-0.0063	0.0046	-1.21154	0.821429	NA	70596	71842	66920
c1hy_0380202	c1hy_0501401	NA	NA	NA	NA	0.001	0.0047	-0.0063	-0.0062	-1.21154	-1.10714	NA	70596	39019	37436
c1hy_0380202	c1hy_asq_acomu	NA	NA	NA	NA	0.0052	0.0057	-0.0063	0.0861	-1.21154	8.87629	NA	70596	78465	70028
c1hy_0380202	c1hy_asq_bgm	NA	NA	NA	NA	0.0013	0.005	-0.0063	0.0765	-1.21154	8.89535	NA	70596	78538	70092
c1hy_0380202	c1hy_asq_cfm	NA	NA	NA	NA	0.0051	0.0052	-0.0063	0.0557	-1.21154	6.47674	NA	70596	43845	40353
c1hy_0380202	c1hy_asq_dproblem	NA	NA	NA	NA	0.0055	0.005	-0.0063	0.0515	-1.21154	6.68831	NA	70596	39997	37710
c1hy_0380202	c1hy_asq_epersonal	NA	NA	NA	NA	0.0096	0.0049	-0.0063	0.0355	-1.21154	4.08046	NA	70596	39706	37433
c1hy_0380202	c1hy_asq_total	NA	NA	NA	NA	0.0056	0.0053	-0.0063	0.0772	-1.21154	8.21277	NA	70596	70596	70596
c1hy_0380202	c1hy_bed_time	NA	NA	NA	NA	0.0057	0.005	-0.0063	0.0269	-1.21154	3.68493	NA	70596	68351	66794
c1hy_0380202	c1hy_bmi	NA	NA	NA	NA	-0.0019	0.0054	-0.0063	0.1847	-1.21154	13.2878	NA	70596	70596	70596
c1hy_0380202	c1hy_nap_count	NA	NA	NA	NA	-0.0026	0.0048	-0.0063	0.0165	-1.21154	2.46269	NA	70596	68351	66794
c1hy_0380202	c1hy_night_wake_up_count	NA	NA	NA	NA	0.0021	0.0052	-0.0063	0.0287	-1.21154	4.28358	NA	70596	68351	66794
c1hy_0380202	c1hy_psi_cf	NA	NA	NA	NA	0.0185	0.0051	-0.0063	0.0264	-1.21154	4.125	NA	70596	71319	68138
c1hy_0380202	c1hy_sleep_time_day	NA	NA	NA	NA	1e-04	0.0046	-0.0063	0.0195	-1.21154	3.25	NA	70596	68351	66794
c1hy_0380202	c1hy_sleep_time_night	NA	NA	NA	NA	-0.0113	0.005	-0.0063	0.0231	-1.21154	3.34783	NA	70596	68351	66794
c1hy_0380202	c1hy_total_sleep_time	NA	NA	NA	NA	-0.0092	0.0048	-0.0063	0.01	-1.21154	1.5873	NA	70596	68351	66794
c1hy_0380202	c1hy_wake_up_time	NA	NA	NA	NA	0.012	0.005	-0.0063	0.0699	-1.21154	9.07792	NA	70596	68351	66794
c1hy_0380202	c1y_0010001_1	NA	NA	NA	NA	0.0117	0.0046	-0.0063	2e-04	-1.21154	0.0350877	NA	70596	70787	67636
c1hy_0380202	c1y_0010001_3	NA	NA	NA	NA	-0.0087	0.0051	-0.0063	-4e-04	-1.21154	-0.0677966	NA	70596	70749	67601
c1hy_0380202	c1y_0080104_checked	NA	NA	NA	NA	-2e-04	0.006	-0.0063	0.1944	-1.21154	9.21327	NA	70596	71319	68138
c1hy_0380202	c1y_0080204_checked	NA	NA	NA	NA	0.0033	0.0054	-0.0063	0.2505	-1.21154	11.0841	NA	70596	71319	68138
c1hy_0380202	c1y_0090005b	NA	NA	NA	NA	0.0059	0.0047	-0.0063	-0.0013	-1.21154	-0.188406	NA	70596	70178	70178
c1hy_0380202	c1y_0170001_1	NA	NA	NA	NA	0.012	0.0051	-0.0063	0.0144	-1.21154	2.18182	NA	70596	70959	67800
c1hy_0380202	c1y_0170001_1_3	NA	NA	NA	NA	0.0114	0.0052	-0.0063	0.0501	-1.21154	5.16495	NA	70596	68351	66794
c1hy_0380202	c1y_0170001_3	NA	NA	NA	NA	0.0058	0.0057	-0.0063	0.0238	-1.21154	3.05128	NA	70596	71319	68138
c1hy_0380202	c1y_0210001_1	NA	NA	NA	NA	-0.0056	0.0056	-0.0063	0.0085	-1.21154	1.25	NA	70596	71319	68138
c1hy_0380202	c1y_0210001_2	NA	NA	NA	NA	0.0047	0.0056	-0.0063	0.0083	-1.21154	1.23881	NA	70596	71319	68138
c1hy_0380202	c1y_0220001_1	NA	NA	NA	NA	-0.0017	0.0049	-0.0063	0.0185	-1.21154	3.13559	NA	70596	71319	68138
c1hy_0380202	c1y_0220001_2	NA	NA	NA	NA	0.0033	0.0044	-0.0063	0.016	-1.21154	2.38806	NA	70596	71319	68138
c1hy_0380202	c1y_0220001_3	NA	NA	NA	NA	-0.0018	0.0047	-0.0063	0.0414	-1.21154	6.27273	NA	70596	71319	68138
c1hy_0380202	c1y_1_bmi	NA	NA	NA	NA	8e-04	0.0055	-0.0063	0.2582	-1.21154	13.1066	NA	70596	70310	70310
c1hy_0380202	c1y_2_bmi	NA	NA	NA	NA	0.0044	0.0055	-0.0063	0.282	-1.21154	17.4074	NA	70596	70596	70596
c1hy_0380202	c1y_asq_acomu	NA	NA	NA	NA	0.002	0.0051	-0.0063	0.0953	-1.21154	10.1383	NA	70596	78217	69815
c1hy_0380202	c1y_asq_bgm	NA	NA	NA	NA	-0.002	0.005	-0.0063	0.1767	-1.21154	15.5	NA	70596	76690	68495
c1hy_0380202	c1y_asq_cfm	NA	NA	NA	NA	0.0079	0.0053	-0.0063	0.0465	-1.21154	5.96154	NA	70596	78209	69812
c1hy_0380202	c1y_asq_dproblem	NA	NA	NA	NA	0.0056	0.0048	-0.0063	0.061	-1.21154	7.625	NA	70596	75758	67657
c1hy_0380202	c1y_asq_epersonal	NA	NA	NA	NA	0.0028	0.0052	-0.0063	0.0613	-1.21154	7.38554	NA	70596	77269	69035
c1hy_0380202	c1y_asq_total	NA	NA	NA	NA	0.0029	0.0052	-0.0063	0.1088	-1.21154	11.6989	NA	70596	69944	69944
c1hy_0380202	c1y_bed_time	NA	NA	NA	NA	-0.0037	0.0053	-0.0063	0.0129	-1.21154	2.01562	NA	70596	68212	66663
c1hy_0380202	c1y_nap_count	NA	NA	NA	NA	-0.0108	0.0053	-0.0063	0.0192	-1.21154	3.04762	NA	70596	68172	66624
c1hy_0380202	c1y_night_wake_up_count	NA	NA	NA	NA	-0.0038	0.0046	-0.0063	0.0191	-1.21154	3.03175	NA	70596	68182	66633
c1hy_0380202	c1y_sleep_time_day	NA	NA	NA	NA	0.0064	0.0045	-0.0063	0.0204	-1.21154	3.2381	NA	70596	68351	66794
c1hy_0380202	c1y_sleep_time_night	NA	NA	NA	NA	-0.0079	0.0052	-0.0063	0.029	-1.21154	4.26471	NA	70596	67848	66311
c1hy_0380202	c1y_total_sleep_time	NA	NA	NA	NA	-6e-04	0.005	-0.0063	0.0279	-1.21154	4.5	NA	70596	68351	66794
c1hy_0380202	c1y_wake_up_time	NA	NA	NA	NA	0.0059	0.0055	-0.0063	0.063	-1.21154	8.87324	NA	70596	68106	66556
c1hy_0380202	c2hy_0010101	NA	NA	NA	NA	-0.0158	0.0046	-0.0063	0.0071	-1.21154	1.01429	NA	70596	65579	63879
c1hy_0380202	c2hy_0010201	NA	NA	NA	NA	-0.0016	0.0053	-0.0063	-0.0108	-1.21154	-1.74194	NA	70596	65579	63879
c1hy_0380202	c2hy_0010301	NA	NA	NA	NA	-0.0062	0.0049	-0.0063	0.0047	-1.21154	0.770492	NA	70596	65579	63879
c1hy_0380202	c2hy_0030002_checked	NA	NA	NA	NA	0.0042	0.0058	-0.0063	0.2841	-1.21154	13.4645	NA	70596	71319	68138
c1hy_0380202	c2hy_0040101	NA	NA	NA	NA	0.0014	0.0049	-0.0063	0.0238	-1.21154	3.26027	NA	70596	65579	63879
c1hy_0380202	c2hy_0040102	NA	NA	NA	NA	0.0047	0.0053	-0.0063	0.0151	-1.21154	1.96104	NA	70596	61264	59847
c1hy_0380202	c2hy_0040201	NA	NA	NA	NA	0.0096	0.0045	-0.0063	0.0156	-1.21154	2.26087	NA	70596	61195	59784
c1hy_0380202	c2hy_0040301	NA	NA	NA	NA	0.0104	0.0051	-0.0063	0.0088	-1.21154	1.44262	NA	70596	61095	59685
c1hy_0380202	c2hy_0040401b	NA	NA	NA	NA	-0.0018	0.0043	-0.0063	-0.0044	-1.21154	-0.733333	NA	70596	70038	70038
c1hy_0380202	c2hy_0060001	NA	NA	NA	NA	-0.0187	0.0049	-0.0063	0.0076	-1.21154	1.13433	NA	70596	61095	59685
c1hy_0380202	c2hy_0060002	NA	NA	NA	NA	-0.0037	0.0047	-0.0063	0.0074	-1.21154	1.23333	NA	70596	61156	59744
c1hy_0380202	c2hy_0060003	NA	NA	NA	NA	-0.0127	0.0046	-0.0063	0.0069	-1.21154	1.07812	NA	70596	61118	59707
c1hy_0380202	c2hy_0060004	NA	NA	NA	NA	-0.0184	0.0048	-0.0063	0.0353	-1.21154	4.97183	NA	70596	61118	59707
c1hy_0380202	c2hy_0060005	NA	NA	NA	NA	-0.0045	0.005	-0.0063	0.0116	-1.21154	1.58904	NA	70596	61089	59682
c1hy_0380202	c2hy_0060006	NA	NA	NA	NA	-0.0117	0.0044	-0.0063	0.0022	-1.21154	0.333333	NA	70596	61089	59682
c1hy_0380202	c2hy_0060007	NA	NA	NA	NA	-0.0097	0.005	-0.0063	0.0263	-1.21154	3.65278	NA	70596	60213	58828
c1hy_0380202	c2hy_0060008	NA	NA	NA	NA	-0.0049	0.0052	-0.0063	0.0028	-1.21154	0.41791	NA	70596	60213	58828
c1hy_0380202	c2hy_0060009	NA	NA	NA	NA	-0.0164	0.005	-0.0063	0.0189	-1.21154	2.66197	NA	70596	60213	58828
c1hy_0380202	c2hy_0060010	NA	NA	NA	NA	-0.0078	0.0056	-0.0063	0.0138	-1.21154	1.89041	NA	70596	79676	70093
c1hy_0380202	c2hy_0060011	NA	NA	NA	NA	-0.0078	0.0051	-0.0063	0.0165	-1.21154	2.5	NA	70596	78089	68899
c1hy_0380202	c2hy_0070101	NA	NA	NA	NA	-0.0158	0.005	-0.0063	0.0171	-1.21154	2.75806	NA	70596	45836	42394
c1hy_0380202	c2hy_0070201	NA	NA	NA	NA	-0.0127	0.0051	-0.0063	0.0138	-1.21154	2.09091	NA	70596	45692	42262
c1hy_0380202	c2hy_0070202	NA	NA	NA	NA	-0.0091	0.0053	-0.0063	0.0294	-1.21154	3.97297	NA	70596	45835	42395
c1hy_0380202	c2hy_0070301	NA	NA	NA	NA	-0.0065	0.0052	-0.0063	0.0152	-1.21154	2.375	NA	70596	45692	42266
c1hy_0380202	c2hy_0070302	NA	NA	NA	NA	-0.0055	0.0052	-0.0063	0.013	-1.21154	1.91176	NA	70596	73666	68471
c1hy_0380202	c2hy_0070401	NA	NA	NA	NA	0.007	0.0045	-0.0063	0.0081	-1.21154	1.26562	NA	70596	60292	57782
c1hy_0380202	c2hy_0070501	NA	NA	NA	NA	-6e-04	0.0049	-0.0063	0.0047	-1.21154	0.746032	NA	70596	69669	69669
c1hy_0380202	c2hy_0070601	NA	NA	NA	NA	-0.0069	0.0053	-0.0063	0.0084	-1.21154	1.12	NA	70596	69712	69712
c1hy_0380202	c2hy_0070701	NA	NA	NA	NA	-0.0109	0.0048	-0.0063	0.0086	-1.21154	1.19444	NA	70596	70145	70145
c1hy_0380202	c2hy_0090001	NA	NA	NA	NA	0.0016	0.0052	-0.0063	0.0136	-1.21154	1.7	NA	70596	67528	66008
c1hy_0380202	c2hy_0090101	NA	NA	NA	NA	0.0029	0.0046	-0.0063	2e-04	-1.21154	0.031746	NA	70596	63889	62452
c1hy_0380202	c2hy_0090201	NA	NA	NA	NA	0.0052	0.005	-0.0063	-0.0029	-1.21154	-0.408451	NA	70596	63432	61930
c1hy_0380202	c2hy_0090401	NA	NA	NA	NA	-0.0035	0.0045	-0.0063	0.0027	-1.21154	0.442623	NA	70596	58567	57108
c1hy_0380202	c2hy_0090601	NA	NA	NA	NA	-0.0084	0.0049	-0.0063	0.0043	-1.21154	0.632353	NA	70596	59441	57854
c1hy_0380202	c2hy_0090801	NA	NA	NA	NA	-0.0032	0.0049	-0.0063	0.0021	-1.21154	0.33871	NA	70596	58261	56709
c1hy_0380202	c2hy_0090901	NA	NA	NA	NA	-0.0081	0.0045	-0.0063	0.0026	-1.21154	0.440678	NA	70596	58181	56625
c1hy_0380202	c2hy_0091001	NA	NA	NA	NA	0.0118	0.0047	-0.0063	-0.0023	-1.21154	-0.359375	NA	70596	59348	57766
c1hy_0380202	c2hy_0091201	NA	NA	NA	NA	-0.0023	0.0053	-0.0063	0.0035	-1.21154	0.564516	NA	70596	59136	57566
c1hy_0380202	c2hy_0091301	NA	NA	NA	NA	0.0074	0.005	-0.0063	0.0114	-1.21154	1.96552	NA	70596	61851	60392
c1hy_0380202	c2hy_0091401	NA	NA	NA	NA	-0.0023	0.0048	-0.0063	-0.0067	-1.21154	-1.11667	NA	70596	59936	58549
c1hy_0380202	c2hy_0190001	NA	NA	NA	NA	0.009	0.005	-0.0063	0.0092	-1.21154	1.29577	NA	70596	47540	46386
c1hy_0380202	c2hy_0200001	NA	NA	NA	NA	0.0038	0.0052	-0.0063	0.04	-1.21154	5.19481	NA	70596	47983	46834
c1hy_0380202	c2hy_asq_acomu	NA	NA	NA	NA	-0.009	0.0045	-0.0063	0.066	-1.21154	7.02128	NA	70596	50028	46213
c1hy_0380202	c2hy_asq_bgm	NA	NA	NA	NA	-0.0109	0.0053	-0.0063	0.0652	-1.21154	7.01075	NA	70596	46463	42968
c1hy_0380202	c2hy_asq_cfm	NA	NA	NA	NA	2e-04	0.0047	-0.0063	0.0357	-1.21154	4.89041	NA	70596	46231	42745
c1hy_0380202	c2hy_asq_dproblem	NA	NA	NA	NA	-0.0103	0.0051	-0.0063	0.0588	-1.21154	7.08434	NA	70596	47206	43609
c1hy_0380202	c2hy_asq_epersonal	NA	NA	NA	NA	-0.0143	0.0046	-0.0063	0.0734	-1.21154	8.24719	NA	70596	55200	50978
c1hy_0380202	c2hy_asq_total	NA	NA	NA	NA	-0.0099	0.0047	-0.0063	0.0765	-1.21154	8.89535	NA	70596	70596	70596
c1hy_0380202	c2hy_bmi	NA	NA	NA	NA	-0.0035	0.0053	-0.0063	0.2398	-1.21154	16.2027	NA	70596	70596	70596
c1hy_0380202	c2hy_psi_cf	NA	NA	NA	NA	0.0148	0.0049	-0.0063	0.0273	-1.21154	4.33333	NA	70596	71319	68138
c1hy_0380202	c2y_0010001	NA	NA	NA	NA	-0.0031	0.0045	-0.0063	0.0024	-1.21154	0.40678	NA	70596	53035	50938
c1hy_0380202	c2y_0010101	NA	NA	NA	NA	-0.0174	0.0045	-0.0063	0.015	-1.21154	2.34375	NA	70596	60896	60896
c1hy_0380202	c2y_0010201	NA	NA	NA	NA	0.0031	0.0049	-0.0063	-9e-04	-1.21154	-0.138462	NA	70596	61740	60443
c1hy_0380202	c2y_0010301	NA	NA	NA	NA	-0.003	0.0051	-0.0063	0.0078	-1.21154	1.27869	NA	70596	58965	57659
c1hy_0380202	c2y_0030002_checked	NA	NA	NA	NA	0.0037	0.0057	-0.0063	0.2606	-1.21154	11.8455	NA	70596	71319	68138
c1hy_0380202	c2y_0040101	NA	NA	NA	NA	0.0131	0.0049	-0.0063	-0.0016	-1.21154	-0.313725	NA	70596	77807	69436
c1hy_0380202	c2y_0041001	NA	NA	NA	NA	0.0065	0.0049	-0.0063	6e-04	-1.21154	0.111111	NA	70596	59497	58065
c1hy_0380202	c2y_0041101	NA	NA	NA	NA	-0.0019	0.0048	-0.0063	0.0013	-1.21154	0.236364	NA	70596	76319	67206
c1hy_0380202	c2y_0041201	NA	NA	NA	NA	-0.0182	0.0046	-0.0063	0.0045	-1.21154	0.714286	NA	70596	60884	59565
c1hy_0380202	c2y_0041301	NA	NA	NA	NA	0.0065	0.0047	-0.0063	-8e-04	-1.21154	-0.137931	NA	70596	60838	59518
c1hy_0380202	c2y_0041401	NA	NA	NA	NA	0.0046	0.0049	-0.0063	0.004	-1.21154	0.57971	NA	70596	60809	59491
c1hy_0380202	c2y_0041501	NA	NA	NA	NA	-0.0132	0.005	-0.0063	0.0085	-1.21154	1.37097	NA	70596	60590	59283
c1hy_0380202	c2y_0041601	NA	NA	NA	NA	0.0124	0.0052	-0.0063	0.0039	-1.21154	0.639344	NA	70596	60807	59489
c1hy_0380202	c2y_0041701	NA	NA	NA	NA	0.0069	0.0048	-0.0063	-7e-04	-1.21154	-0.127273	NA	70596	58807	57581
c1hy_0380202	c2y_0041801	NA	NA	NA	NA	-0.0036	0.0049	-0.0063	0.0167	-1.21154	2.31944	NA	70596	59039	57808
c1hy_0380202	c2y_0041901	NA	NA	NA	NA	-0.0062	0.0046	-0.0063	0.0012	-1.21154	0.210526	NA	70596	59039	57804
c1hy_0380202	c2y_0042001	NA	NA	NA	NA	-0.0117	0.0047	-0.0063	0.0041	-1.21154	0.66129	NA	70596	58931	57706
c1hy_0380202	c2y_0042101	NA	NA	NA	NA	-0.0204	0.0048	-0.0063	0.0104	-1.21154	1.50725	NA	70596	59117	57888
c1hy_0380202	c2y_0042201	NA	NA	NA	NA	-0.0027	0.0051	-0.0063	0.0051	-1.21154	0.822581	NA	70596	79056	69567
c1hy_0380202	c2y_0042301	NA	NA	NA	NA	-0.0156	0.005	-0.0063	0.0171	-1.21154	2.40845	NA	70596	79056	69567
c1hy_0380202	c2y_0042401	NA	NA	NA	NA	0.0022	0.0053	-0.0063	0.0142	-1.21154	1.97222	NA	70596	77807	69436
c1hy_0380202	c2y_0042501	NA	NA	NA	NA	0.0152	0.0052	-0.0063	0.0092	-1.21154	1.41538	NA	70596	77807	69436
c1hy_0380202	c2y_0050301	NA	NA	NA	NA	-0.0055	0.0049	-0.0063	-0.0012	-1.21154	-0.2	NA	70596	78115	69700
c1hy_0380202	c2y_0050601	NA	NA	NA	NA	-0.0066	0.0051	-0.0063	-0.0048	-1.21154	-0.827586	NA	70596	78115	69700
c1hy_0380202	c2y_0051001	NA	NA	NA	NA	-0.0027	0.0047	-0.0063	0.0023	-1.21154	0.359375	NA	70596	78115	69700
c1hy_0380202	c2y_0053101	NA	NA	NA	NA	-0.0047	0.0051	-0.0063	0.0551	-1.21154	6.40698	NA	70596	78115	69700
c1hy_0380202	c2y_0053102	NA	NA	NA	NA	-0.0023	0.0051	-0.0063	0.058	-1.21154	6.59091	NA	70596	78062	69663
c1hy_0380202	c2y_0060001	NA	NA	NA	NA	0.013	0.0053	-0.0063	0.0118	-1.21154	1.90323	NA	70596	78062	69663
c1hy_0380202	c2y_0060101	NA	NA	NA	NA	0.0095	0.0054	-0.0063	0.0409	-1.21154	4.59551	NA	70596	78062	69663
c1hy_0380202	c2y_0060201	NA	NA	NA	NA	-0.0056	0.0053	-0.0063	0.0213	-1.21154	3.04286	NA	70596	78071	69669
c1hy_0380202	c2y_0060401	NA	NA	NA	NA	-0.0043	0.0043	-0.0063	-0.0104	-1.21154	-1.7931	NA	70596	78071	69669
c1hy_0380202	c2y_0061301	NA	NA	NA	NA	-0.007	0.0053	-0.0063	0.0201	-1.21154	2.91304	NA	70596	43650	40163
c1hy_0380202	c2y_0061401	NA	NA	NA	NA	-0.0171	0.0048	-0.0063	0.0166	-1.21154	2.72131	NA	70596	43650	40163
c1hy_0380202	c2y_0061501	NA	NA	NA	NA	0.0034	0.0048	-0.0063	0.0121	-1.21154	1.75362	NA	70596	43650	40163
c1hy_0380202	c2y_0061601	NA	NA	NA	NA	0.0037	0.0052	-0.0063	0.0047	-1.21154	0.758065	NA	70596	43650	40163
c1hy_0380202	c2y_0061901	NA	NA	NA	NA	0.0028	0.0048	-0.0063	0.0045	-1.21154	0.703125	NA	70596	70975	66017
c1hy_0380202	c2y_0062001	NA	NA	NA	NA	-0.0015	0.0049	-0.0063	0.0124	-1.21154	1.9375	NA	70596	70975	66017
c1hy_0380202	c2y_0062101	NA	NA	NA	NA	-0.0122	0.0049	-0.0063	0.0069	-1.21154	1.09524	NA	70596	70975	66017
c1hy_0380202	c2y_0062201	NA	NA	NA	NA	-0.0059	0.0049	-0.0063	0.0145	-1.21154	1.93333	NA	70596	73767	68558
c1hy_0380202	c2y_0062301	NA	NA	NA	NA	0.0048	0.0049	-0.0063	-0.002	-1.21154	-0.30303	NA	70596	73767	68558
c1hy_0380202	c2y_0062401	NA	NA	NA	NA	0.0093	0.0047	-0.0063	0.0183	-1.21154	3.26786	NA	70596	73735	68530
c1hy_0380202	c2y_0062601	NA	NA	NA	NA	8e-04	0.005	-0.0063	0.0109	-1.21154	1.94643	NA	70596	73735	68530
c1hy_0380202	c2y_0062701	NA	NA	NA	NA	-0.001	0.0047	-0.0063	-4.4094e-05	-1.21154	-0.00711194	NA	70596	73735	68530
c1hy_0380202	c2y_0070001	NA	NA	NA	NA	-0.0026	0.0046	-0.0063	0.0294	-1.21154	4.0274	NA	70596	73809	68605
c1hy_0380202	c2y_0070002	NA	NA	NA	NA	0.0021	0.0046	-0.0063	0.0244	-1.21154	3.43662	NA	70596	73304	68164
c1hy_0380202	c2y_0070101	NA	NA	NA	NA	0.0078	0.005	-0.0063	0.0138	-1.21154	2	NA	70596	71266	68088
c1hy_0380202	c2y_0070201	NA	NA	NA	NA	0.007	0.005	-0.0063	0.0188	-1.21154	2.9375	NA	70596	71266	68088
c1hy_0380202	c2y_0070301b	NA	NA	NA	NA	-0.003	0.0049	-0.0063	-2e-04	-1.21154	-0.0338983	NA	70596	69935	69935
c1hy_0380202	c2y_0080001_1	NA	NA	NA	NA	2e-04	0.005	-0.0063	0.0208	-1.21154	3.25	NA	70596	70178	70178
c1hy_0380202	c2y_0080001_2	NA	NA	NA	NA	-0.0031	0.0048	-0.0063	0.0219	-1.21154	3.47619	NA	70596	70178	70178
c1hy_0380202	c2y_0090001b2	NA	NA	NA	NA	0.0069	0.0045	-0.0063	-0.008	-1.21154	-1.37931	NA	70596	69685	69685
c1hy_0380202	c2y_0090002	NA	NA	NA	NA	-0.0032	0.0048	-0.0063	0.0207	-1.21154	3	NA	70596	70924	67767
c1hy_0380202	c2y_0100001_2	NA	NA	NA	NA	-0.0028	0.0049	-0.0063	0.0196	-1.21154	2.9697	NA	70596	70178	70178
c1hy_0380202	c2y_0100001_3	NA	NA	NA	NA	0.003	0.0049	-0.0063	0.0195	-1.21154	2.70833	NA	70596	70178	70178
c1hy_0380202	c2y_0100001_4	NA	NA	NA	NA	0.0054	0.0053	-0.0063	0.008	-1.21154	1.25	NA	70596	70178	70178
c1hy_0380202	c2y_0100102	NA	NA	NA	NA	0.0025	0.0052	-0.0063	0.0417	-1.21154	5.27848	NA	70596	70924	67767
c1hy_0380202	c2y_0100203	NA	NA	NA	NA	0.0143	0.0051	-0.0063	0.022	-1.21154	3.23529	NA	70596	71094	67926
c1hy_0380202	c2y_0100301	NA	NA	NA	NA	0.0133	0.0051	-0.0063	0.0162	-1.21154	2.38235	NA	70596	71094	67926
c1hy_0380202	c2y_0100304	NA	NA	NA	NA	0.014	0.0044	-0.0063	0.0051	-1.21154	0.894737	NA	70596	71026	67857
c1hy_0380202	c2y_0100501_3	NA	NA	NA	NA	-0.0033	0.0046	-0.0063	0.0093	-1.21154	1.55	NA	70596	70178	70178
c1hy_0380202	c2y_0100602	NA	NA	NA	NA	-0.0083	0.0053	-0.0063	0.0228	-1.21154	3.35294	NA	70596	71026	67857
c1hy_0380202	c2y_0100703	NA	NA	NA	NA	-0.0081	0.0047	-0.0063	0.0153	-1.21154	2.42857	NA	70596	71026	67857
c1hy_0380202	c2y_0100801	NA	NA	NA	NA	-0.0037	0.0047	-0.0063	0.012	-1.21154	1.96721	NA	70596	69461	69461
c1hy_0380202	c2y_0101102	NA	NA	NA	NA	0.0105	0.0051	-0.0063	0.0101	-1.21154	1.62903	NA	70596	69461	69461
c1hy_0380202	c2y_0102001_3	NA	NA	NA	NA	0.0021	0.0047	-0.0063	-5e-04	-1.21154	-0.0877193	NA	70596	70178	70178
c1hy_0380202	c2y_0103501_2	NA	NA	NA	NA	0.008	0.0051	-0.0063	0.0157	-1.21154	2.34328	NA	70596	70178	70178
c1hy_0380202	c2y_0103501_3	NA	NA	NA	NA	0.0067	0.0047	-0.0063	5e-04	-1.21154	0.0833333	NA	70596	70178	70178
c1hy_0380202	c2y_0104001_2	NA	NA	NA	NA	-0.0019	0.005	-0.0063	0.0185	-1.21154	2.68116	NA	70596	70178	70178
c1hy_0380202	c2y_0104001_3	NA	NA	NA	NA	0.0051	0.0045	-0.0063	-0.0028	-1.21154	-0.491228	NA	70596	70178	70178
c1hy_0380202	c2y_0104501_2	NA	NA	NA	NA	-0.0034	0.0048	-0.0063	-0.009	-1.21154	-1.55172	NA	70596	70178	70178
c1hy_0380202	c2y_0105001_2	NA	NA	NA	NA	-0.0025	0.0053	-0.0063	0.0227	-1.21154	3.28986	NA	70596	70178	70178
c1hy_0380202	c2y_0105001_3	NA	NA	NA	NA	-2e-04	0.005	-0.0063	0.0027	-1.21154	0.457627	NA	70596	70178	70178
c1hy_0380202	c2y_0105501	NA	NA	NA	NA	0.0029	0.0045	-0.0063	0.0199	-1.21154	3.01515	NA	70596	69461	69461
c1hy_0380202	c2y_0105601	NA	NA	NA	NA	0.0044	0.0046	-0.0063	0.0077	-1.21154	1.24194	NA	70596	69328	69328
c1hy_0380202	c2y_0105701	NA	NA	NA	NA	0.0013	0.0045	-0.0063	0.0154	-1.21154	2.52459	NA	70596	69328	69328
c1hy_0380202	c2y_0110001	NA	NA	NA	NA	0.0057	0.0049	-0.0063	0.0618	-1.21154	7.53659	NA	70596	69223	69223
c1hy_0380202	c2y_0120001	NA	NA	NA	NA	0.0045	0.0048	-0.0063	0.0519	-1.21154	6.32927	NA	70596	69258	69258
c1hy_0380202	c2y_0120101	NA	NA	NA	NA	0.0046	0.0048	-0.0063	0.0463	-1.21154	5.7875	NA	70596	69212	69212
c1hy_0380202	c2y_0120201	NA	NA	NA	NA	-1e-04	0.005	-0.0063	0.0342	-1.21154	3.8427	NA	70596	69212	69212
c1hy_0380202	c2y_0120301	NA	NA	NA	NA	0.0066	0.0047	-0.0063	4e-04	-1.21154	0.0689655	NA	70596	69260	69260
c1hy_0380202	c2y_0130001	NA	NA	NA	NA	0.0041	0.0049	-0.0063	0.0192	-1.21154	3.09677	NA	70596	69260	69260
c1hy_0380202	c2y_0140001	NA	NA	NA	NA	0.0078	0.0051	-0.0063	0.0016	-1.21154	0.285714	NA	70596	69261	69261
c1hy_0380202	c2y_0150001	NA	NA	NA	NA	0.0089	0.005	-0.0063	0.0049	-1.21154	0.753846	NA	70596	69210	69210
c1hy_0380202	c2y_0160001	NA	NA	NA	NA	0.0045	0.0051	-0.0063	0.057	-1.21154	5.7	NA	70596	69210	69210
c1hy_0380202	c2y_0170001	NA	NA	NA	NA	0.0035	0.0051	-0.0063	0.0528	-1.21154	5.33333	NA	70596	70019	70019
c1hy_0380202	c2y_0170101	NA	NA	NA	NA	0.0045	0.005	-0.0063	0.0517	-1.21154	4.92381	NA	70596	70019	70019
c1hy_0380202	c2y_0170401	NA	NA	NA	NA	-5e-04	0.0048	-0.0063	0.0192	-1.21154	2.86567	NA	70596	69945	69945
c1hy_0380202	c2y_0180001	NA	NA	NA	NA	0.0077	0.0054	-0.0063	0.0357	-1.21154	4.3012	NA	70596	69945	69945
c1hy_0380202	c2y_0190001	NA	NA	NA	NA	0.0041	0.0048	-0.0063	0.0645	-1.21154	6.32353	NA	70596	69945	69945
c1hy_0380202	c2y_0200001	NA	NA	NA	NA	0.0219	0.0049	-0.0063	0.0023	-1.21154	0.319444	NA	70596	70403	70403
c1hy_0380202	c2y_0210001	NA	NA	NA	NA	0.0197	0.0047	-0.0063	-0.0014	-1.21154	-0.191781	NA	70596	70403	70403
c1hy_0380202	c2y_0210101	NA	NA	NA	NA	0.0114	0.0047	-0.0063	0.0072	-1.21154	0.935065	NA	70596	70403	70403
c1hy_0380202	c2y_0210201	NA	NA	NA	NA	0.021	0.005	-0.0063	0.0067	-1.21154	1.06349	NA	70596	70403	70403
c1hy_0380202	c2y_0210202	NA	NA	NA	NA	0.0189	0.0049	-0.0063	0.0086	-1.21154	1.34375	NA	70596	68095	66547
c1hy_0380202	c2y_0210203	NA	NA	NA	NA	0.015	0.005	-0.0063	0.0079	-1.21154	1.29508	NA	70596	68095	66547
c1hy_0380202	c2y_0210204	NA	NA	NA	NA	0.0112	0.0049	-0.0063	-0.0019	-1.21154	-0.296875	NA	70596	67753	66239
c1hy_0380202	c2y_0210205	NA	NA	NA	NA	0.0121	0.0052	-0.0063	-0.0015	-1.21154	-0.220588	NA	70596	67753	66239
c1hy_0380202	c2y_0210206	NA	NA	NA	NA	0.0164	0.0049	-0.0063	-4e-04	-1.21154	-0.0727273	NA	70596	67753	66239
c1hy_0380202	c2y_0210207	NA	NA	NA	NA	0.0186	0.0049	-0.0063	0.0197	-1.21154	3.28333	NA	70596	67701	66191
c1hy_0380202	c2y_0210208	NA	NA	NA	NA	0.0169	0.0047	-0.0063	-0.0033	-1.21154	-0.55	NA	70596	67637	66128
c1hy_0380202	c2y_0210209	NA	NA	NA	NA	0.0022	0.0044	-0.0063	7e-04	-1.21154	0.127273	NA	70596	67613	66101
c1hy_0380202	c2y_0210210	NA	NA	NA	NA	-0.0024	0.0047	-0.0063	-0.0047	-1.21154	-0.824561	NA	70596	67613	66101
c1hy_0380202	c2y_0210211	NA	NA	NA	NA	0.0058	0.0053	-0.0063	0.0065	-1.21154	1.01562	NA	70596	67669	66159
c1hy_0380202	c2y_0210212	NA	NA	NA	NA	0.0196	0.0051	-0.0063	0.0098	-1.21154	1.60656	NA	70596	67669	66159
c1hy_0380202	c2y_0220001	NA	NA	NA	NA	0.0051	0.0048	-0.0063	0.0129	-1.21154	2.01562	NA	70596	67682	66173
c1hy_0380202	c2y_0240001	NA	NA	NA	NA	-0.0041	0.0047	-0.0063	0.0174	-1.21154	2.63636	NA	70596	67658	66149
c1hy_0380202	c2y_0250001	NA	NA	NA	NA	3e-04	0.0047	-0.0063	0.0067	-1.21154	1.11667	NA	70596	67658	66149
c1hy_0380202	c2y_0260001	NA	NA	NA	NA	-0.0058	0.0047	-0.0063	0.014	-1.21154	2	NA	70596	65300	63599
c1hy_0380202	c2y_0270001	NA	NA	NA	NA	-0.0081	0.0049	-0.0063	0.0049	-1.21154	0.803279	NA	70596	65300	63599
c1hy_0380202	c2y_0280001	NA	NA	NA	NA	-0.0185	0.005	-0.0063	2e-04	-1.21154	0.0273973	NA	70596	65303	63603
c1hy_0380202	c2y_0290001	NA	NA	NA	NA	0.0048	0.0054	-0.0063	0.0457	-1.21154	6.01316	NA	70596	65303	63603
c1hy_0380202	c2y_0300001	NA	NA	NA	NA	0.007	0.0055	-0.0063	0.0185	-1.21154	2.89062	NA	70596	65303	63603
c1hy_0380202	c2y_0310001	NA	NA	NA	NA	0.0138	0.0046	-0.0063	0.0064	-1.21154	1	NA	70596	64819	63156
c1hy_0380202	c2y_0320001	NA	NA	NA	NA	0.0178	0.0051	-0.0063	0.03	-1.21154	4.05405	NA	70596	64752	63099
c1hy_0380202	c2y_0330101	NA	NA	NA	NA	-0.0104	0.0053	-0.0063	0.0142	-1.21154	2.18462	NA	70596	64676	63025
c1hy_0380202	c2y_0330201	NA	NA	NA	NA	0.0022	0.0053	-0.0063	0.0084	-1.21154	1.23529	NA	70596	64642	62990
c1hy_0380202	c2y_0340001	NA	NA	NA	NA	-0.0166	0.0043	-0.0063	0.0236	-1.21154	3.63077	NA	70596	64642	62990
c1hy_0380202	c2y_0350001	NA	NA	NA	NA	0.0123	0.0049	-0.0063	0.0086	-1.21154	1.34375	NA	70596	64701	63048
c1hy_0380202	c2y_0360001	NA	NA	NA	NA	-0.0057	0.0048	-0.0063	-0.0022	-1.21154	-0.349206	NA	70596	64701	63048
c1hy_0380202	c2y_0360201	NA	NA	NA	NA	-0.0052	0.0048	-0.0063	0.0204	-1.21154	1.74359	NA	70596	64718	63064
c1hy_0380202	c2y_0450001	NA	NA	NA	NA	0.0079	0.005	-0.0063	0.0021	-1.21154	0.323077	NA	70596	64700	63046
c1hy_0380202	c2y_0460001	NA	NA	NA	NA	0.0102	0.0052	-0.0063	0.0364	-1.21154	5.35294	NA	70596	64700	63046
c1hy_0380202	c2y_asq_acomu	NA	NA	NA	NA	-0.0094	0.005	-0.0063	0.0949	-1.21154	10.4286	NA	70596	73600	68414
c1hy_0380202	c2y_asq_bgm	NA	NA	NA	NA	0.0029	0.0053	-0.0063	0.0941	-1.21154	11.6173	NA	70596	73768	68562
c1hy_0380202	c2y_asq_cfm	NA	NA	NA	NA	0.0064	0.0052	-0.0063	0.0439	-1.21154	5.55696	NA	70596	55465	51232
c1hy_0380202	c2y_asq_dproblem	NA	NA	NA	NA	0.0027	0.0046	-0.0063	0.0358	-1.21154	4.36585	NA	70596	46817	43267
c1hy_0380202	c2y_asq_epersonal	NA	NA	NA	NA	-0.0011	0.0053	-0.0063	0.0352	-1.21154	4.09302	NA	70596	47286	43703
c1hy_0380202	c2y_asq_total	NA	NA	NA	NA	-0.0025	0.0049	-0.0063	0.079	-1.21154	8.97727	NA	70596	70596	70596
c1hy_0380202	c2y_bmi	NA	NA	NA	NA	-0.0047	0.0053	-0.0063	0.237	-1.21154	16.4583	NA	70596	70596	70596
c1hy_0380202	c3hy_0010101	NA	NA	NA	NA	-0.0144	0.0046	-0.0063	0.0138	-1.21154	1.84	NA	70596	70924	67767
c1hy_0380202	c3hy_0010201	NA	NA	NA	NA	-0.0032	0.0052	-0.0063	0.0076	-1.21154	1.11765	NA	70596	43468	42194
c1hy_0380202	c3hy_0010301	NA	NA	NA	NA	-0.0113	0.0051	-0.0063	-0.0017	-1.21154	-0.25	NA	70596	69458	69458
c1hy_0380202	c3hy_0030002	NA	NA	NA	NA	-0.0035	0.0056	-0.0063	0.3623	-1.21154	15.417	NA	70596	69458	69458
c1hy_0380202	c3hy_0080102	NA	NA	NA	NA	0.0037	0.0044	-0.0063	-0.0055	-1.21154	-0.916667	NA	70596	69458	69458
c1hy_0380202	c3hy_0081001	NA	NA	NA	NA	-0.0119	0.0044	-0.0063	0.0024	-1.21154	0.393443	NA	70596	69458	69458
c1hy_0380202	c3hy_0082002	NA	NA	NA	NA	-9e-04	0.0052	-0.0063	0.0305	-1.21154	2.52066	NA	70596	69458	69458
c1hy_0380202	c3hy_0083001	NA	NA	NA	NA	-0.0058	0.005	-0.0063	0.001	-1.21154	0.140845	NA	70596	69453	69453
c1hy_0380202	c3hy_0083002	NA	NA	NA	NA	-0.0022	0.0048	-0.0063	0.0055	-1.21154	0.808824	NA	70596	69457	69457
c1hy_0380202	c3hy_0084001	NA	NA	NA	NA	0.0042	0.0048	-0.0063	0.0021	-1.21154	0.304348	NA	70596	70826	67682
c1hy_0380202	c3hy_0085001	NA	NA	NA	NA	-4e-04	0.0048	-0.0063	0.0049	-1.21154	0.671233	NA	70596	70826	67682
c1hy_0380202	c3hy_0086001	NA	NA	NA	NA	-0.0031	0.0052	-0.0063	0.006	-1.21154	0.895522	NA	70596	70826	67682
c1hy_0380202	c3hy_0087001	NA	NA	NA	NA	-0.014	0.0049	-0.0063	0.0123	-1.21154	1.75714	NA	70596	70826	67682
c1hy_0380202	c3hy_0090001	NA	NA	NA	NA	2e-04	0.0046	-0.0063	0.0029	-1.21154	0.367089	NA	70596	70826	67682
c1hy_0380202	c3hy_0090101	NA	NA	NA	NA	-0.0052	0.0046	-0.0063	0.0014	-1.21154	0.233333	NA	70596	70809	67666
c1hy_0380202	c3hy_0090201	NA	NA	NA	NA	0.0094	0.005	-0.0063	7e-04	-1.21154	0.111111	NA	70596	70822	67678
c1hy_0380202	c3hy_0090401	NA	NA	NA	NA	3e-04	0.0046	-0.0063	0.0036	-1.21154	0.514286	NA	70596	64774	63100
c1hy_0380202	c3hy_0090601	NA	NA	NA	NA	0.0027	0.0049	-0.0063	0.0053	-1.21154	0.815385	NA	70596	64774	63100
c1hy_0380202	c3hy_0090801	NA	NA	NA	NA	-0.0021	0.0045	-0.0063	0.0075	-1.21154	1.31579	NA	70596	64774	63100
c1hy_0380202	c3hy_0091001	NA	NA	NA	NA	-0.0012	0.0048	-0.0063	0.0112	-1.21154	1.72308	NA	70596	64774	63100
c1hy_0380202	c3hy_0091201	NA	NA	NA	NA	-0.0026	0.0048	-0.0063	-0.013	-1.21154	-2.03125	NA	70596	64774	63100
c1hy_0380202	c3hy_0091401	NA	NA	NA	NA	-0.0027	0.0048	-0.0063	-0.0012	-1.21154	-0.196721	NA	70596	64774	63100
c1hy_0380202	c3hy_asq_acomu	NA	NA	NA	NA	-0.007	0.0047	-0.0063	0.0435	-1.21154	5.50633	NA	70596	61296	58712
c1hy_0380202	c3hy_asq_bgm	NA	NA	NA	NA	-8e-04	0.0051	-0.0063	0.0563	-1.21154	7.40789	NA	70596	71319	68138
c1hy_0380202	c3hy_asq_cfm	NA	NA	NA	NA	-0.004	0.0048	-0.0063	0.0529	-1.21154	6.78205	NA	70596	71319	68138
c1hy_0380202	c3hy_asq_dproblem	NA	NA	NA	NA	-0.0087	0.0048	-0.0063	0.0431	-1.21154	5.4557	NA	70596	71319	68138
c1hy_0380202	c3hy_asq_epersonal	NA	NA	NA	NA	-0.0097	0.0047	-0.0063	0.0429	-1.21154	4.98837	NA	70596	71319	68138
c1hy_0380202	c3hy_asq_total	NA	NA	NA	NA	-0.0077	0.0049	-0.0063	0.0646	-1.21154	8.17722	NA	70596	70596	70596
c1hy_0380202	c3hy_bmi	NA	NA	NA	NA	-0.0033	0.0053	-0.0063	0.2701	-1.21154	16.3697	NA	70596	70596	70596
c1hy_0380202	c3hy_psi_cf	NA	NA	NA	NA	0.0104	0.0054	-0.0063	0.0334	-1.21154	4.07317	NA	70596	71319	68138
c1hy_0380202	c3y_0010101	NA	NA	NA	NA	-0.0164	0.005	-0.0063	0.0108	-1.21154	1.61194	NA	70596	20259	18228
c1hy_0380202	c3y_0010201	NA	NA	NA	NA	-0.0068	0.0052	-0.0063	9e-04	-1.21154	0.130435	NA	70596	20259	18228
c1hy_0380202	c3y_0010301	NA	NA	NA	NA	-0.0057	0.0051	-0.0063	0.0018	-1.21154	0.26087	NA	70596	20259	18228
c1hy_0380202	c3y_0030002_checked	NA	NA	NA	NA	-0.0071	0.0057	-0.0063	0.3134	-1.21154	14.3105	NA	70596	63050	60295
c1hy_0380202	c3y_0040001_1	NA	NA	NA	NA	-0.0071	0.0051	-0.0063	0.0083	-1.21154	1.22059	NA	70596	70178	70178
c1hy_0380202	c3y_0040001_2	NA	NA	NA	NA	0.0032	0.0052	-0.0063	0.0111	-1.21154	1.65672	NA	70596	70178	70178
c1hy_0380202	c3y_0050001_1	NA	NA	NA	NA	0.0065	0.0046	-0.0063	0.022	-1.21154	3.18841	NA	70596	70178	70178
c1hy_0380202	c3y_0050001_2	NA	NA	NA	NA	-0.0107	0.0049	-0.0063	0.0089	-1.21154	1.28986	NA	70596	70178	70178
c1hy_0380202	c3y_0050001_3	NA	NA	NA	NA	0.0034	0.0051	-0.0063	0.0435	-1.21154	6.30435	NA	70596	70178	70178
c1hy_0380202	c3y_0060001	NA	NA	NA	NA	-0.003	0.0047	-0.0063	0.0141	-1.21154	1.98592	NA	70596	20259	18228
c1hy_0380202	c3y_0082101	NA	NA	NA	NA	0.006	0.0056	-0.0063	0.0477	-1.21154	5.54651	NA	70596	71674	63326
c1hy_0380202	c3y_0082102	NA	NA	NA	NA	0.0075	0.0056	-0.0063	0.0549	-1.21154	6.16854	NA	70596	70970	62686
c1hy_0380202	c3y_0091001	NA	NA	NA	NA	0.0052	0.0052	-0.0063	0.0302	-1.21154	3.51163	NA	70596	79712	70122
c1hy_0380202	c3y_0091101	NA	NA	NA	NA	0.0062	0.005	-0.0063	0.0405	-1.21154	4.55056	NA	70596	40817	37197
c1hy_0380202	c3y_0091201	NA	NA	NA	NA	3e-04	0.0055	-0.0063	0.0365	-1.21154	4.29412	NA	70596	67970	63758
c1hy_0380202	c3y_0091301	NA	NA	NA	NA	0.0021	0.0045	-0.0063	0.0013	-1.21154	0.19403	NA	70596	64328	61861
c1hy_0380202	c3y_0091401	NA	NA	NA	NA	0.0016	0.0048	-0.0063	0.0113	-1.21154	1.66176	NA	70596	60593	60593
c1hy_0380202	c3y_0091501	NA	NA	NA	NA	-0.0164	0.005	-0.0063	0.0102	-1.21154	1.47826	NA	70596	62863	61670
c1hy_0380202	c3y_0092801	NA	NA	NA	NA	-0.0066	0.0047	-0.0063	-0.0066	-1.21154	-0.985075	NA	70596	61277	60044
c1hy_0380202	c3y_0092901	NA	NA	NA	NA	8e-04	0.0045	-0.0063	0.0044	-1.21154	0.733333	NA	70596	62924	61448
c1hy_0380202	c3y_0093001	NA	NA	NA	NA	0.0049	0.0047	-0.0063	0.0063	-1.21154	0.969231	NA	70596	60951	59629
c1hy_0380202	c3y_0093401	NA	NA	NA	NA	-0.0034	0.0047	-0.0063	-0.0078	-1.21154	-1.2381	NA	70596	59290	58050
c1hy_0380202	c3y_0094701	NA	NA	NA	NA	0.0051	0.0046	-0.0063	-0.0024	-1.21154	-0.428571	NA	70596	79490	69935
c1hy_0380202	c3y_0095301	NA	NA	NA	NA	-0.0041	0.0049	-0.0063	0.0063	-1.21154	1.05	NA	70596	77888	68771
c1hy_0380202	c3y_0095401	NA	NA	NA	NA	-0.0028	0.0046	-0.0063	0.0044	-1.21154	0.6875	NA	70596	71814	66894
c1hy_0380202	c3y_0100101	NA	NA	NA	NA	0.0025	0.0043	-0.0063	0.0062	-1.21154	0.861111	NA	70596	38984	37406
c1hy_0380202	c3y_0100102	NA	NA	NA	NA	0.0094	0.0045	-0.0063	0.0087	-1.21154	1.19178	NA	70596	52971	50879
c1hy_0380202	c3y_0100201	NA	NA	NA	NA	0.0054	0.0044	-0.0063	0.0014	-1.21154	0.2	NA	70596	60310	60310
c1hy_0380202	c3y_0100301b	NA	NA	NA	NA	0.0139	0.0052	-0.0063	0.0041	-1.21154	0.554054	NA	70596	69125	69125
c1hy_0380202	c3y_0110001_3	NA	NA	NA	NA	-0.0062	0.0049	-0.0063	0.0212	-1.21154	2.90411	NA	70596	70178	70178
c1hy_0380202	c3y_0110101	NA	NA	NA	NA	-0.0022	0.0049	-0.0063	0.0383	-1.21154	5.17568	NA	70596	61559	60266
c1hy_0380202	c3y_0110201	NA	NA	NA	NA	0.0045	0.0047	-0.0063	0.0182	-1.21154	2.56338	NA	70596	58782	57483
c1hy_0380202	c3y_0110301	NA	NA	NA	NA	0.0063	0.0048	-0.0063	0.0184	-1.21154	2.48649	NA	70596	59324	57902
c1hy_0380202	c3y_0110501_3	NA	NA	NA	NA	-0.0023	0.0048	-0.0063	0.0021	-1.21154	0.368421	NA	70596	70178	70178
c1hy_0380202	c3y_0110601	NA	NA	NA	NA	-0.01	0.005	-0.0063	0.0151	-1.21154	2.09722	NA	70596	60039	58687
c1hy_0380202	c3y_0110701	NA	NA	NA	NA	-0.0091	0.0042	-0.0063	0.0103	-1.21154	1.51471	NA	70596	59184	57846
c1hy_0380202	c3y_0110801	NA	NA	NA	NA	-0.0085	0.0042	-0.0063	0.0044	-1.21154	0.666667	NA	70596	61291	59873
c1hy_0380202	c3y_0112001_3	NA	NA	NA	NA	-0.0046	0.0045	-0.0063	-0.0015	-1.21154	-0.254237	NA	70596	70178	70178
c1hy_0380202	c3y_0113501_2	NA	NA	NA	NA	0.0022	0.005	-0.0063	0.0043	-1.21154	0.661538	NA	70596	70178	70178
c1hy_0380202	c3y_0113501_3	NA	NA	NA	NA	0.0061	0.0048	-0.0063	-0.0015	-1.21154	-0.217391	NA	70596	69564	69564
c1hy_0380202	c3y_0114001_2	NA	NA	NA	NA	0.0052	0.0046	-0.0063	0.0042	-1.21154	0.591549	NA	70596	70178	70178
c1hy_0380202	c3y_0114001_3	NA	NA	NA	NA	-0.005	0.0054	-0.0063	-0.0047	-1.21154	-0.783333	NA	70596	70178	70178
c1hy_0380202	c3y_0114501_2	NA	NA	NA	NA	0.0075	0.0045	-0.0063	-0.0038	-1.21154	-0.666667	NA	70596	69945	69945
c1hy_0380202	c3y_0115001_2	NA	NA	NA	NA	0.0119	0.0052	-0.0063	0.0175	-1.21154	2.46479	NA	70596	69905	69905
c1hy_0380202	c3y_0115001_3	NA	NA	NA	NA	0.0018	0.0047	-0.0063	0.0016	-1.21154	0.231884	NA	70596	69899	69899
c1hy_0380202	c3y_0116001	NA	NA	NA	NA	0.0023	0.0052	-0.0063	0.0083	-1.21154	1.53704	NA	70596	64843	63179
c1hy_0380202	c3y_0116101	NA	NA	NA	NA	0.0103	0.0047	-0.0063	-0.0068	-1.21154	-1.0625	NA	70596	64763	63109
c1hy_0380202	c3y_0116102	NA	NA	NA	NA	-0.0012	0.0055	-0.0063	0.0096	-1.21154	1.43284	NA	70596	68351	66794
c1hy_0380202	c3y_0120001	NA	NA	NA	NA	-0.0047	0.0051	-0.0063	0.0525	-1.21154	5.41237	NA	70596	68351	66794
c1hy_0380202	c3y_0130001	NA	NA	NA	NA	0.0047	0.0049	-0.0063	0.0375	-1.21154	4.03226	NA	70596	70178	70178
c1hy_0380202	c3y_0130101	NA	NA	NA	NA	0.0041	0.005	-0.0063	0.0494	-1.21154	4.94	NA	70596	70178	70178
c1hy_0380202	c3y_0130201	NA	NA	NA	NA	-0.0044	0.0048	-0.0063	0.0303	-1.21154	3.06061	NA	70596	61849	60401
c1hy_0380202	c3y_0130301	NA	NA	NA	NA	0.0087	0.0051	-0.0063	0.0068	-1.21154	0.957746	NA	70596	61845	60401
c1hy_0380202	c3y_0140001	NA	NA	NA	NA	0.0036	0.0052	-0.0063	0.037	-1.21154	4.5122	NA	70596	61849	60401
c1hy_0380202	c3y_0150001	NA	NA	NA	NA	0.0014	0.005	-0.0063	0.013	-1.21154	1.9697	NA	70596	61845	60401
c1hy_0380202	c3y_0160001	NA	NA	NA	NA	0.0101	0.0049	-0.0063	0.0064	-1.21154	0.914286	NA	70596	61843	60401
c1hy_0380202	c3y_0170001	NA	NA	NA	NA	0.0082	0.0052	-0.0063	0.0523	-1.21154	5.50526	NA	70596	61844	60401
c1hy_0380202	c3y_0180001	NA	NA	NA	NA	0.0087	0.0052	-0.0063	0.0483	-1.21154	4.97938	NA	70596	61844	60401
c1hy_0380202	c3y_0180101	NA	NA	NA	NA	0.0092	0.0052	-0.0063	0.0516	-1.21154	5.54839	NA	70596	61844	60401
c1hy_0380202	c3y_0180401	NA	NA	NA	NA	-1e-04	0.0049	-0.0063	0.0188	-1.21154	2.57534	NA	70596	61845	60401
c1hy_0380202	c3y_0190001	NA	NA	NA	NA	0.0062	0.0054	-0.0063	0.0383	-1.21154	3.94845	NA	70596	61845	60401
c1hy_0380202	c3y_0200001	NA	NA	NA	NA	0.0124	0.0044	-0.0063	0.0633	-1.21154	6.52577	NA	70596	61143	59732
c1hy_0380202	c3y_0210001	NA	NA	NA	NA	0.0164	0.0047	-0.0063	0.0101	-1.21154	1.48529	NA	70596	61845	60401
c1hy_0380202	c3y_0220001	NA	NA	NA	NA	0.0172	0.0048	-0.0063	0.0091	-1.21154	1.35821	NA	70596	61849	60401
c1hy_0380202	c3y_0220101	NA	NA	NA	NA	0.0074	0.0051	-0.0063	0.0133	-1.21154	1.84722	NA	70596	61845	60401
c1hy_0380202	c3y_0220201	NA	NA	NA	NA	0.0136	0.0052	-0.0063	0.0047	-1.21154	0.723077	NA	70596	61849	60401
c1hy_0380202	c3y_0220202	NA	NA	NA	NA	0.013	0.0049	-0.0063	0.0014	-1.21154	0.215385	NA	70596	61849	60401
c1hy_0380202	c3y_0220203	NA	NA	NA	NA	0.0116	0.0053	-0.0063	0.0044	-1.21154	0.733333	NA	70596	61849	60401
c1hy_0380202	c3y_0220204	NA	NA	NA	NA	-0.0019	0.0053	-0.0063	-2e-04	-1.21154	-0.03125	NA	70596	61849	60401
c1hy_0380202	c3y_0220205	NA	NA	NA	NA	0.007	0.0045	-0.0063	8e-04	-1.21154	0.115942	NA	70596	69461	69461
c1hy_0380202	c3y_0220206	NA	NA	NA	NA	0.0041	0.0048	-0.0063	0.0024	-1.21154	0.363636	NA	70596	69328	69328
c1hy_0380202	c3y_0220207	NA	NA	NA	NA	0.0056	0.005	-0.0063	6e-04	-1.21154	0.101695	NA	70596	69297	69297
c1hy_0380202	c3y_0220208	NA	NA	NA	NA	0.0124	0.005	-0.0063	-0.0032	-1.21154	-0.533333	NA	70596	69223	69223
c1hy_0380202	c3y_0220209	NA	NA	NA	NA	0.0055	0.0048	-0.0063	0.0158	-1.21154	2.46875	NA	70596	69258	69258
c1hy_0380202	c3y_0220210	NA	NA	NA	NA	0.014	0.0053	-0.0063	0.0023	-1.21154	0.370968	NA	70596	69212	69212
c1hy_0380202	c3y_0220211	NA	NA	NA	NA	0.0125	0.0048	-0.0063	-0.003	-1.21154	-0.517241	NA	70596	69260	69260
c1hy_0380202	c3y_0220212	NA	NA	NA	NA	0.0142	0.0054	-0.0063	-0.0047	-1.21154	-0.746032	NA	70596	69261	69261
c1hy_0380202	c3y_0230001	NA	NA	NA	NA	7e-04	0.0048	-0.0063	0.0066	-1.21154	1.1	NA	70596	69210	69210
c1hy_0380202	c3y_0240001	NA	NA	NA	NA	0.0059	0.0053	-0.0063	0.031	-1.21154	4.49275	NA	70596	67753	66239
c1hy_0380202	c3y_0250001	NA	NA	NA	NA	-0.0028	0.0052	-0.0063	0.0162	-1.21154	2.38235	NA	70596	67701	66191
c1hy_0380202	c3y_0260001	NA	NA	NA	NA	5e-04	0.0052	-0.0063	0.0292	-1.21154	4.17143	NA	70596	67637	66128
c1hy_0380202	c3y_0270101	NA	NA	NA	NA	-0.0034	0.0049	-0.0063	0.0156	-1.21154	2.32836	NA	70596	67658	66148
c1hy_0380202	c3y_0270201	NA	NA	NA	NA	-0.0088	0.005	-0.0063	0.0052	-1.21154	0.732394	NA	70596	67613	66101
c1hy_0380202	c3y_0270301	NA	NA	NA	NA	-0.0083	0.0047	-0.0063	0.01	-1.21154	1.53846	NA	70596	67669	66159
c1hy_0380202	c3y_0270401	NA	NA	NA	NA	0.0104	0.0054	-0.0063	0.0359	-1.21154	4.72368	NA	70596	67682	66173
c1hy_0380202	c3y_0270501	NA	NA	NA	NA	3e-04	0.0048	-0.0063	0.0215	-1.21154	3.02817	NA	70596	67658	66149
c1hy_0380202	c3y_0270601	NA	NA	NA	NA	-0.0076	0.0044	-0.0063	-0.0051	-1.21154	-0.822581	NA	70596	64819	63156
c1hy_0380202	c3y_0280101	NA	NA	NA	NA	0.0141	0.0043	-0.0063	0.0197	-1.21154	2.9403	NA	70596	64752	63099
c1hy_0380202	c3y_0280201b	NA	NA	NA	NA	0.0089	0.0043	-0.0063	0.0051	-1.21154	0.689189	NA	70596	70050	70050
c1hy_0380202	c3y_0280301b	NA	NA	NA	NA	0.0097	0.005	-0.0063	-0.0041	-1.21154	-0.602941	NA	70596	69946	69946
c1hy_0380202	c3y_0280501b	NA	NA	NA	NA	0.0121	0.0048	-0.0063	0.0089	-1.21154	1.27143	NA	70596	70249	70249
c1hy_0380202	c3y_0280601b	NA	NA	NA	NA	0.0191	0.0046	-0.0063	0.0065	-1.21154	0.866667	NA	70596	56798	56798
c1hy_0380202	c3y_0280901b	NA	NA	NA	NA	0.0069	0.0046	-0.0063	-0.0038	-1.21154	-0.520548	NA	70596	70596	70596
c1hy_0380202	c3y_0290001	NA	NA	NA	NA	0.0029	0.0047	-0.0063	0.0146	-1.21154	2.08571	NA	70596	64676	63025
c1hy_0380202	c3y_0300001	NA	NA	NA	NA	-0.0043	0.0053	-0.0063	0.0111	-1.21154	1.68182	NA	70596	64687	63037
c1hy_0380202	c3y_0300002	NA	NA	NA	NA	0.0043	0.0052	-0.0063	0.0142	-1.21154	1.97222	NA	70596	64642	62990
c1hy_0380202	c3y_0300101	NA	NA	NA	NA	-0.0068	0.0054	-0.0063	0.0207	-1.21154	3.04412	NA	70596	64701	63048
c1hy_0380202	c3y_0300201	NA	NA	NA	NA	-0.0032	0.0051	-0.0063	0.0152	-1.21154	2.23529	NA	70596	64718	63064
c1hy_0380202	c3y_0310001	NA	NA	NA	NA	-1e-04	0.0044	-0.0063	0.0107	-1.21154	1.78333	NA	70596	64700	63046
c1hy_0380202	c3y_0320001	NA	NA	NA	NA	-0.0016	0.0045	-0.0063	0.0059	-1.21154	0.893939	NA	70596	61264	59847
c1hy_0380202	c3y_0330001	NA	NA	NA	NA	-0.005	0.0047	-0.0063	0.0077	-1.21154	1.22222	NA	70596	61195	59784
c1hy_0380202	c3y_0350001	NA	NA	NA	NA	0.0015	0.0045	-0.0063	0.0107	-1.21154	1.62121	NA	70596	61095	59685
c1hy_0380202	c3y_0420001	NA	NA	NA	NA	0.0095	0.0046	-0.0063	0.005	-1.21154	0.78125	NA	70596	61156	59744
c1hy_0380202	c3y_0430001	NA	NA	NA	NA	-0.0019	0.0051	-0.0063	0.0375	-1.21154	5.13699	NA	70596	61118	59707
c1hy_0380202	c3y_0450001	NA	NA	NA	NA	0.0156	0.0049	-0.0063	0.0413	-1.21154	5.36364	NA	70596	61089	59682
c1hy_0380202	c3y_0460101	NA	NA	NA	NA	0.0206	0.0049	-0.0063	0.0315	-1.21154	3.98734	NA	70596	61862	60401
c1hy_0380202	c3y_0460401	NA	NA	NA	NA	0.0084	0.0047	-0.0063	0.0015	-1.21154	0.227273	NA	70596	61862	60401
c1hy_0380202	c3y_0490001	NA	NA	NA	NA	0.0095	0.0048	-0.0063	-0.0032	-1.21154	-0.52459	NA	70596	61862	60401
c1hy_0380202	c3y_0500001	NA	NA	NA	NA	-0.0088	0.005	-0.0063	0.0013	-1.21154	0.203125	NA	70596	61862	60401
c1hy_0380202	c3y_0510001	NA	NA	NA	NA	0.0207	0.0048	-0.0063	-0.0015	-1.21154	-0.234375	NA	70596	61862	60401
c1hy_0380202	c3y_0510002	NA	NA	NA	NA	0.0081	0.0048	-0.0063	0.0094	-1.21154	1.44615	NA	70596	61862	60401
c1hy_0380202	c3y_0510003	NA	NA	NA	NA	0.007	0.0049	-0.0063	-0.0024	-1.21154	-0.358209	NA	70596	61862	60401
c1hy_0380202	c3y_0510004	NA	NA	NA	NA	-0.004	0.005	-0.0063	0.0182	-1.21154	2.8	NA	70596	61862	60401
c1hy_0380202	c3y_0520001	NA	NA	NA	NA	-0.0085	0.0058	-0.0063	0.0072	-1.21154	1.01408	NA	70596	61862	60401
c1hy_0380202	c3y_0520101	NA	NA	NA	NA	0.0064	0.0046	-0.0063	0.0076	-1.21154	1.11765	NA	70596	68351	66794
c1hy_0380202	c3y_0520201	NA	NA	NA	NA	-0.0176	0.0043	-0.0063	-0.0021	-1.21154	-0.318182	NA	70596	68351	66794
c1hy_0380202	c3y_0530001	NA	NA	NA	NA	0.0095	0.005	-0.0063	0.01	-1.21154	1.36986	NA	70596	68351	66794
c1hy_0380202	c3y_0530002	NA	NA	NA	NA	0.0028	0.0044	-0.0063	0.0168	-1.21154	2.33333	NA	70596	68351	66794
c1hy_0380202	c3y_0530003	NA	NA	NA	NA	0.0068	0.005	-0.0063	-0.0034	-1.21154	-0.576271	NA	70596	68351	66794
c1hy_0380202	c3y_0530004	NA	NA	NA	NA	-0.0105	0.0054	-0.0063	-0.0013	-1.21154	-0.191176	NA	70596	68351	66794
c1hy_0380202	c3y_0540001	NA	NA	NA	NA	0.0066	0.0049	-0.0063	-0.006	-1.21154	-0.952381	NA	70596	68351	66794
c1hy_0380202	c3y_0540002	NA	NA	NA	NA	-0.003	0.0047	-0.0063	-0.0151	-1.21154	-2.35938	NA	70596	68351	66794
c1hy_0380202	c3y_0540003	NA	NA	NA	NA	-0.0013	0.0051	-0.0063	0.0086	-1.21154	1.22857	NA	70596	68351	66794
c1hy_0380202	c3y_0540004	NA	NA	NA	NA	0.0089	0.0049	-0.0063	0.0227	-1.21154	3.28986	NA	70596	68351	66794
c1hy_0380202	c3y_0550001	NA	NA	NA	NA	0.0034	0.0049	-0.0063	0.0055	-1.21154	0.808824	NA	70596	68351	66794
c1hy_0380202	c3y_0560001	NA	NA	NA	NA	4.9079e-06	0.0051	-0.0063	0.0019	-1.21154	0.287879	NA	70596	61862	60401
c1hy_0380202	c3y_0570001	NA	NA	NA	NA	0.0022	0.0052	-0.0063	0.0135	-1.21154	2.01493	NA	70596	61862	60401
c1hy_0380202	c3y_0570002	NA	NA	NA	NA	0.0011	0.0046	-0.0063	0.0049	-1.21154	0.742424	NA	70596	61862	60401
c1hy_0380202	c3y_0570003	NA	NA	NA	NA	0.0042	0.0051	-0.0063	0.0045	-1.21154	0.681818	NA	70596	61862	60401
c1hy_0380202	c3y_0570004	NA	NA	NA	NA	0.0058	0.005	-0.0063	0.0158	-1.21154	2.32353	NA	70596	61862	60401
c1hy_0380202	c3y_0580001	NA	NA	NA	NA	-0.0044	0.0055	-0.0063	0.0167	-1.21154	1.19286	NA	70596	61862	60401
c1hy_0380202	c3y_0580002	NA	NA	NA	NA	0.0166	0.0052	-0.0063	0.0096	-1.21154	1.35211	NA	70596	61862	60401
c1hy_0380202	c3y_0580003	NA	NA	NA	NA	-2e-04	0.0048	-0.0063	0.0062	-1.21154	0.911765	NA	70596	61862	60401
c1hy_0380202	c3y_0580004	NA	NA	NA	NA	0.0131	0.005	-0.0063	0.0144	-1.21154	1.89474	NA	70596	61862	60401
c1hy_0380202	c3y_0590001	NA	NA	NA	NA	-2e-04	0.0054	-0.0063	0.0118	-1.21154	1.66197	NA	70596	65116	63430
c1hy_0380202	c3y_0590002	NA	NA	NA	NA	-0.0016	0.0051	-0.0063	0.0108	-1.21154	1.61194	NA	70596	61679	60226
c1hy_0380202	c3y_0590003	NA	NA	NA	NA	-1e-04	0.0046	-0.0063	0.0067	-1.21154	0.848101	NA	70596	66800	65189
c1hy_0380202	c3y_0590004	NA	NA	NA	NA	-0.0064	0.0055	-0.0063	0.0048	-1.21154	0.648649	NA	70596	66687	65103
c1hy_0380202	c3y_0590005	NA	NA	NA	NA	-0.0049	0.0047	-0.0063	0.0082	-1.21154	1.28125	NA	70596	68351	66794
c1hy_0380202	c3y_0590006	NA	NA	NA	NA	-0.0044	0.0051	-0.0063	-0.0119	-1.21154	-2.01695	NA	70596	68056	66525
c1hy_0380202	c3y_0590007	NA	NA	NA	NA	0.0027	0.005	-0.0063	0.0083	-1.21154	1.22059	NA	70596	65116	63430
c1hy_0380202	c3y_0600101_1	NA	NA	NA	NA	-0.0054	0.0051	-0.0063	-0.01	-1.21154	-1.5625	NA	70596	69921	69921
c1hy_0380202	c3y_0600101_2	NA	NA	NA	NA	0.0103	0.0047	-0.0063	0.001	-1.21154	0.15625	NA	70596	67798	67798
c1hy_0380202	c3y_0600101_3	NA	NA	NA	NA	-0.0059	0.0048	-0.0063	-0.0012	-1.21154	-0.181818	NA	70596	67700	67700
c1hy_0380202	c3y_0600101_4	NA	NA	NA	NA	0.0149	0.0051	-0.0063	-0.0052	-1.21154	-0.787879	NA	70596	67822	67822
c1hy_0380202	c3y_0600201	NA	NA	NA	NA	0.0309	0.0048	-0.0063	0.0099	-1.21154	1.54688	NA	70596	61679	60226
c1hy_0380202	c3y_0600202	NA	NA	NA	NA	0.4673	0.0056	-0.0063	-0.0015	-1.21154	-0.245902	NA	70596	59836	58795
c1hy_0380202	c3y_0600301	NA	NA	NA	NA	0.011	0.0051	-0.0063	-0.004	-1.21154	-0.625	NA	70596	69837	65109
c1hy_0380202	c3y_0610001	NA	NA	NA	NA	0.001	0.0056	-0.0063	0.0086	-1.21154	1.34375	NA	70596	69837	65109
c1hy_0380202	c3y_0611001	NA	NA	NA	NA	-0.0076	0.0051	-0.0063	0.0081	-1.21154	1.15714	NA	70596	69837	65109
c1hy_0380202	c3y_0611101	NA	NA	NA	NA	-0.0066	0.0055	-0.0063	0.0025	-1.21154	0.396825	NA	70596	69837	65109
c1hy_0380202	c3y_0611201	NA	NA	NA	NA	0.0076	0.005	-0.0063	9e-04	-1.21154	0.125	NA	70596	69837	65109
c1hy_0380202	c3y_0611301	NA	NA	NA	NA	0.0022	0.0048	-0.0063	0.0124	-1.21154	1.96825	NA	70596	69837	65109
c1hy_0380202	c3y_0611401	NA	NA	NA	NA	0.0087	0.005	-0.0063	0.0054	-1.21154	0.857143	NA	70596	69837	65109
c1hy_0380202	c3y_0611501	NA	NA	NA	NA	-0.004	0.0053	-0.0063	0.0038	-1.21154	0.584615	NA	70596	71319	68138
c1hy_0380202	c3y_0611601	NA	NA	NA	NA	0.0051	0.0043	-0.0063	-0.0069	-1.21154	-1.1129	NA	70596	71319	68138
c1hy_0380202	c3y_0620001	NA	NA	NA	NA	0.009	0.0047	-0.0063	0.0089	-1.21154	1.36923	NA	70596	74494	69222
c1hy_0380202	c3y_0620101	NA	NA	NA	NA	-0.0081	0.0048	-0.0063	0.0235	-1.21154	3.4058	NA	70596	74494	69222
c1hy_0380202	c3y_0620201	NA	NA	NA	NA	-0.012	0.0049	-0.0063	0.0055	-1.21154	0.887097	NA	70596	74494	69222
c1hy_0380202	c3y_0620301	NA	NA	NA	NA	0.0117	0.0043	-0.0063	0.0119	-1.21154	1.77612	NA	70596	55299	54124
c1hy_0380202	c3y_0630001	NA	NA	NA	NA	0.011	0.0048	-0.0063	0.0247	-1.21154	3.43056	NA	70596	64469	56877
c1hy_0380202	c3y_0631001	NA	NA	NA	NA	0.008	0.0046	-0.0063	0.0118	-1.21154	1.61644	NA	70596	57500	56137
c1hy_0380202	c3y_0631101	NA	NA	NA	NA	0.007	0.005	-0.0063	0.0114	-1.21154	1.96552	NA	70596	41872	40629
c1hy_0380202	c3y_0631201	NA	NA	NA	NA	0.0105	0.0048	-0.0063	0.0059	-1.21154	0.951613	NA	70596	80264	70596
c1hy_0380202	c3y_0631401	NA	NA	NA	NA	0.0051	0.0049	-0.0063	0.0221	-1.21154	3.25	NA	70596	79735	70146
c1hy_0380202	c3y_asq_acomu	NA	NA	NA	NA	-0.0156	0.0046	-0.0063	0.0538	-1.21154	6.725	NA	70596	55312	51071
c1hy_0380202	c3y_asq_bgm	NA	NA	NA	NA	-0.0125	0.005	-0.0063	0.05	-1.21154	5.88235	NA	70596	72901	67759
c1hy_0380202	c3y_asq_cfm	NA	NA	NA	NA	-0.0041	0.0052	-0.0063	0.0484	-1.21154	6.36842	NA	70596	73913	68693
c1hy_0380202	c3y_asq_dproblem	NA	NA	NA	NA	-0.0052	0.0048	-0.0063	0.0531	-1.21154	6.39759	NA	70596	73913	68693
c1hy_0380202	c3y_asq_epersonal	NA	NA	NA	NA	-0.0219	0.0051	-0.0063	0.0544	-1.21154	6.55422	NA	70596	73913	68693
c1hy_0380202	c3y_asq_total	NA	NA	NA	NA	-0.0149	0.0049	-0.0063	0.0674	-1.21154	8.53165	NA	70596	70596	70596
c1hy_0380202	c3y_bed_time	NA	NA	NA	NA	-0.0028	0.0049	-0.0063	0.0309	-1.21154	4.29167	NA	70596	67114	65605
c1hy_0380202	c3y_bmi	NA	NA	NA	NA	-0.0042	0.0047	-0.0063	0.2654	-1.21154	15.7976	NA	70596	70596	70596
c1hy_0380202	c3y_nap_count	NA	NA	NA	NA	-0.0197	0.0047	-0.0063	0.0206	-1.21154	3.12121	NA	70596	68202	66652
c1hy_0380202	c3y_night_wake_up_count	NA	NA	NA	NA	0.0031	0.0049	-0.0063	0.0214	-1.21154	2.77922	NA	70596	64404	62966
c1hy_0380202	c3y_sleep_time_day	NA	NA	NA	NA	-0.0109	0.0045	-0.0063	0.0233	-1.21154	3.32857	NA	70596	68208	66659
c1hy_0380202	c3y_sleep_time_night	NA	NA	NA	NA	1e-04	0.0049	-0.0063	0.0351	-1.21154	4.94366	NA	70596	68198	66651
c1hy_0380202	c3y_total_sleep_time	NA	NA	NA	NA	-0.0086	0.0046	-0.0063	0.0118	-1.21154	1.84375	NA	70596	68169	66619
c1hy_0380202	c3y_wake_up_time	NA	NA	NA	NA	0.013	0.0048	-0.0063	0.0777	-1.21154	9.03488	NA	70596	66949	65451
c1hy_0380202	c4y_0010101	NA	NA	NA	NA	-0.0159	0.005	-0.0063	0.0097	-1.21154	1.34722	NA	70596	64774	63100
c1hy_0380202	c4y_0010201	NA	NA	NA	NA	-0.0045	0.0051	-0.0063	0.0012	-1.21154	0.179104	NA	70596	73434	68283
c1hy_0380202	c4y_0010301	NA	NA	NA	NA	-0.0104	0.0052	-0.0063	0.0124	-1.21154	1.74648	NA	70596	73434	68283
c1hy_0380202	c4y_0030002	NA	NA	NA	NA	-0.0076	0.0053	-0.0063	0.3831	-1.21154	15.324	NA	70596	73434	68283
c1hy_0380202	c4y_0042101	NA	NA	NA	NA	0.0089	0.005	-0.0063	0.0484	-1.21154	5.31868	NA	70596	73434	68283
c1hy_0380202	c4y_0042102b	NA	NA	NA	NA	0.0075	0.0049	-0.0063	0.0495	-1.21154	5.625	NA	70596	70596	70596
c1hy_0380202	c4y_0051001	NA	NA	NA	NA	0.0029	0.0055	-0.0063	0.0331	-1.21154	3.48421	NA	70596	73434	68283
c1hy_0380202	c4y_0051101	NA	NA	NA	NA	0.005	0.005	-0.0063	0.0364	-1.21154	4.33333	NA	70596	73369	68223
c1hy_0380202	c4y_0051201	NA	NA	NA	NA	0.0059	0.0053	-0.0063	0.0432	-1.21154	4.45361	NA	70596	72891	67782
c1hy_0380202	c4y_0051301	NA	NA	NA	NA	0.0021	0.0048	-0.0063	0.0069	-1.21154	1.01471	NA	70596	76280	68228
c1hy_0380202	c4y_0051401	NA	NA	NA	NA	-0.0013	0.0053	-0.0063	0.0091	-1.21154	1.3	NA	70596	76280	68228
c1hy_0380202	c4y_0051501	NA	NA	NA	NA	0.0076	0.0052	-0.0063	0.0178	-1.21154	2.25316	NA	70596	76280	68228
c1hy_0380202	c4y_0053801	NA	NA	NA	NA	-0.0016	0.0048	-0.0063	0.0116	-1.21154	1.78462	NA	70596	76280	68228
c1hy_0380202	c4y_0053901	NA	NA	NA	NA	-0.0017	0.0046	-0.0063	0.0078	-1.21154	1.16418	NA	70596	76280	68228
c1hy_0380202	c4y_0054001	NA	NA	NA	NA	-5e-04	0.0047	-0.0063	0.0061	-1.21154	0.953125	NA	70596	75785	67793
c1hy_0380202	c4y_0054401	NA	NA	NA	NA	3e-04	0.0051	-0.0063	0.0025	-1.21154	0.378788	NA	70596	55151	49478
c1hy_0380202	c4y_0055701	NA	NA	NA	NA	0.0026	0.0053	-0.0063	0.0227	-1.21154	3.06757	NA	70596	72755	65326
c1hy_0380202	c4y_0056001	NA	NA	NA	NA	0.0087	0.0045	-0.0063	0.0039	-1.21154	0.629032	NA	70596	37207	32703
c1hy_0380202	c4y_0056101	NA	NA	NA	NA	-0.0041	0.0047	-0.0063	0.0125	-1.21154	2.19298	NA	70596	68351	66794
c1hy_0380202	c4y_0056301	NA	NA	NA	NA	0.0127	0.0045	-0.0063	0.0099	-1.21154	1.43478	NA	70596	68351	66794
c1hy_0380202	c4y_0056401	NA	NA	NA	NA	0.0092	0.005	-0.0063	0.0059	-1.21154	0.880597	NA	70596	68351	66794
c1hy_0380202	c4y_0060101	NA	NA	NA	NA	0.013	0.0047	-0.0063	0.0046	-1.21154	0.657143	NA	70596	68351	66794
c1hy_0380202	c4y_0060201	NA	NA	NA	NA	0.0126	0.0045	-0.0063	-4.8573e-05	-1.21154	-0.00703957	NA	70596	68351	66794
c1hy_0380202	c4y_0060301b	NA	NA	NA	NA	0.0047	0.0053	-0.0063	0.0017	-1.21154	0.261538	NA	70596	70596	70596
c1hy_0380202	c4y_0070001_3	NA	NA	NA	NA	0.007	0.0046	-0.0063	0.0123	-1.21154	1.5375	NA	70596	69987	69987
c1hy_0380202	c4y_0070101	NA	NA	NA	NA	6e-04	0.0051	-0.0063	0.0342	-1.21154	4.5	NA	70596	68351	66794
c1hy_0380202	c4y_0070201	NA	NA	NA	NA	0.0086	0.0052	-0.0063	0.0232	-1.21154	3.13514	NA	70596	65376	63672
c1hy_0380202	c4y_0070301	NA	NA	NA	NA	0.0069	0.0052	-0.0063	0.0171	-1.21154	2.28	NA	70596	65376	63672
c1hy_0380202	c4y_0070501_3	NA	NA	NA	NA	-0.0123	0.0052	-0.0063	0.0028	-1.21154	0.444444	NA	70596	69842	69842
c1hy_0380202	c4y_0070601	NA	NA	NA	NA	-0.0133	0.0051	-0.0063	0.0223	-1.21154	3.32836	NA	70596	65376	63672
c1hy_0380202	c4y_0070701	NA	NA	NA	NA	-0.007	0.0045	-0.0063	0.0086	-1.21154	1.26471	NA	70596	65376	63672
c1hy_0380202	c4y_0070801	NA	NA	NA	NA	-0.0054	0.0046	-0.0063	-9e-04	-1.21154	-0.136364	NA	70596	65376	63672
c1hy_0380202	c4y_0073501_2	NA	NA	NA	NA	0.0015	0.005	-0.0063	0.0278	-1.21154	3.97143	NA	70596	69820	69820
c1hy_0380202	c4y_0073501_3	NA	NA	NA	NA	0.0032	0.0044	-0.0063	-0.0024	-1.21154	-0.347826	NA	70596	69759	69759
c1hy_0380202	c4y_0074001_2	NA	NA	NA	NA	0.0057	0.0053	-0.0063	0.0094	-1.21154	1.25333	NA	70596	69954	69954
c1hy_0380202	c4y_0075001_2	NA	NA	NA	NA	0.012	0.0051	-0.0063	0.0023	-1.21154	0.315068	NA	70596	70178	70178
c1hy_0380202	c4y_0075001_3	NA	NA	NA	NA	-0.0036	0.0048	-0.0063	0.0017	-1.21154	0.257576	NA	70596	70178	70178
c1hy_0380202	c4y_0075501_2	NA	NA	NA	NA	0.0094	0.0051	-0.0063	0.0019	-1.21154	0.253333	NA	70596	70178	70178
c1hy_0380202	c4y_0075501_3	NA	NA	NA	NA	-0.0065	0.0048	-0.0063	0.008	-1.21154	1.17647	NA	70596	70178	70178
c1hy_0380202	c4y_0077001	NA	NA	NA	NA	-0.0022	0.0047	-0.0063	0.0128	-1.21154	1.72973	NA	70596	65376	63672
c1hy_0380202	c4y_0077101	NA	NA	NA	NA	0.0046	0.0049	-0.0063	0.0048	-1.21154	0.761905	NA	70596	61862	60401
c1hy_0380202	c4y_0077102	NA	NA	NA	NA	-0.0028	0.0049	-0.0063	0.0182	-1.21154	2.84375	NA	70596	61862	60401
c1hy_0380202	c4y_0080001	NA	NA	NA	NA	-0.003	0.0045	-0.0063	0.0192	-1.21154	2.59459	NA	70596	61862	60401
c1hy_0380202	c4y_0081001	NA	NA	NA	NA	0.0036	0.0056	-0.0063	0.0209	-1.21154	2.98571	NA	70596	61862	60401
c1hy_0380202	c4y_0090001	NA	NA	NA	NA	0.007	0.005	-0.0063	0.0092	-1.21154	1.31429	NA	70596	61862	60401
c1hy_0380202	c4y_0091001	NA	NA	NA	NA	-0.0087	0.0046	-0.0063	-0.0042	-1.21154	-0.494118	NA	70596	61862	60401
c1hy_0380202	c4y_0100001	NA	NA	NA	NA	-0.006	0.0054	-0.0063	0.0062	-1.21154	0.775	NA	70596	71547	63224
c1hy_0380202	c4y_0110001	NA	NA	NA	NA	-0.0027	0.005	-0.0063	0.0425	-1.21154	5.66667	NA	70596	31989	31255
c1hy_0380202	c4y_0120001	NA	NA	NA	NA	0.007	0.0051	-0.0063	0.0673	-1.21154	6.23148	NA	70596	79753	70157
c1hy_0380202	c4y_0130001	NA	NA	NA	NA	0.0134	0.0048	-0.0063	0.0658	-1.21154	6.38835	NA	70596	79660	70077
c1hy_0380202	c4y_0130102	NA	NA	NA	NA	0.009	0.0046	-0.0063	6e-04	-1.21154	0.0909091	NA	70596	77493	68229
c1hy_0380202	c4y_0130103	NA	NA	NA	NA	0.0053	0.005	-0.0063	0.0159	-1.21154	2.09211	NA	70596	69403	61144
c1hy_0380202	c4y_0130104	NA	NA	NA	NA	0.0123	0.0047	-0.0063	0.0529	-1.21154	5.75	NA	70596	79780	70180
c1hy_0380202	c4y_0130105	NA	NA	NA	NA	0.0111	0.0049	-0.0063	0.0078	-1.21154	1.18182	NA	70596	79780	70180
c1hy_0380202	c4y_0140001	NA	NA	NA	NA	-0.0148	0.0048	-0.0063	0.0294	-1.21154	3.45882	NA	70596	79735	70146
c1hy_0380202	c4y_0150001	NA	NA	NA	NA	0.0044	0.0051	-0.0063	0.061	-1.21154	6.0396	NA	70596	79507	69947
c1hy_0380202	c4y_0160001	NA	NA	NA	NA	0.0048	0.0053	-0.0063	0.0459	-1.21154	4.25	NA	70596	79419	69868
c1hy_0380202	c4y_0160101	NA	NA	NA	NA	0.0043	0.005	-0.0063	0.0605	-1.21154	4.80159	NA	70596	79348	69812
c1hy_0380202	c4y_0160201	NA	NA	NA	NA	0.0087	0.0052	-0.0063	0.0354	-1.21154	3.33962	NA	70596	78297	68896
c1hy_0380202	c4y_0160301	NA	NA	NA	NA	0.0066	0.0046	-0.0063	0.004	-1.21154	0.449438	NA	70596	78943	69464
c1hy_0380202	c4y_0170001	NA	NA	NA	NA	0.0037	0.0056	-0.0063	0.0358	-1.21154	3.69072	NA	70596	78788	69344
c1hy_0380202	c4y_0180001	NA	NA	NA	NA	0.0179	0.0052	-0.0063	0.0066	-1.21154	0.942857	NA	70596	79780	70180
c1hy_0380202	c4y_0190001	NA	NA	NA	NA	0.0161	0.0053	-0.0063	-1e-04	-1.21154	-0.0140845	NA	70596	79780	70180
c1hy_0380202	c4y_0200001	NA	NA	NA	NA	0.0123	0.0053	-0.0063	0.0431	-1.21154	4.14423	NA	70596	79011	69513
c1hy_0380202	c4y_0210001	NA	NA	NA	NA	0.0144	0.0052	-0.0063	0.0417	-1.21154	4.04854	NA	70596	78831	69354
c1hy_0380202	c4y_0210101	NA	NA	NA	NA	0.0079	0.0051	-0.0063	0.0518	-1.21154	4.7963	NA	70596	79780	70180
c1hy_0380202	c4y_0210401	NA	NA	NA	NA	0.0126	0.005	-0.0063	0.0183	-1.21154	2.17857	NA	70596	79780	70180
c1hy_0380202	c4y_0220001	NA	NA	NA	NA	-0.0034	0.0055	-0.0063	0.0566	-1.21154	5.44231	NA	70596	79295	69771
c1hy_0380202	c4y_0230001	NA	NA	NA	NA	0.0121	0.0049	-0.0063	0.06	-1.21154	5.45455	NA	70596	79780	70180
c1hy_0380202	c4y_0240001	NA	NA	NA	NA	0.0102	0.005	-0.0063	0.0051	-1.21154	0.607143	NA	70596	78192	69008
c1hy_0380202	c4y_0250001	NA	NA	NA	NA	0.0103	0.0047	-0.0063	0.0038	-1.21154	0.493506	NA	70596	77649	68519
c1hy_0380202	c4y_0250101	NA	NA	NA	NA	0.0012	0.0053	-0.0063	0.0043	-1.21154	0.551282	NA	70596	76816	67821
c1hy_0380202	c4y_0250201	NA	NA	NA	NA	0.0163	0.0048	-0.0063	-0.0038	-1.21154	-0.575758	NA	70596	77194	68180
c1hy_0380202	c4y_0250202	NA	NA	NA	NA	0.019	0.0049	-0.0063	0.0067	-1.21154	0.971014	NA	70596	76496	67563
c1hy_0380202	c4y_0250203	NA	NA	NA	NA	0.0127	0.0049	-0.0063	0.0045	-1.21154	0.625	NA	70596	77911	68792
c1hy_0380202	c4y_0250204	NA	NA	NA	NA	-0.0022	0.0052	-0.0063	0.0071	-1.21154	1.01429	NA	70596	77531	68492
c1hy_0380202	c4y_0250205	NA	NA	NA	NA	-0.0018	0.005	-0.0063	0.0022	-1.21154	0.333333	NA	70596	75638	66808
c1hy_0380202	c4y_0250206	NA	NA	NA	NA	-2e-04	0.0045	-0.0063	-0.0072	-1.21154	-1.10769	NA	70596	79399	70009
c1hy_0380202	c4y_0250207	NA	NA	NA	NA	0.0035	0.005	-0.0063	0.0055	-1.21154	0.785714	NA	70596	79399	70009
c1hy_0380202	c4y_0250208	NA	NA	NA	NA	0.0118	0.0052	-0.0063	0.0108	-1.21154	1.52113	NA	70596	79399	70009
c1hy_0380202	c4y_0250209	NA	NA	NA	NA	0.0117	0.0049	-0.0063	0.0037	-1.21154	0.552239	NA	70596	72598	64235
c1hy_0380202	c4y_0250210	NA	NA	NA	NA	-0.0011	0.0045	-0.0063	0.0021	-1.21154	0.333333	NA	70596	78873	69577
c1hy_0380202	c4y_0250211	NA	NA	NA	NA	0.0042	0.0049	-0.0063	-0.0076	-1.21154	-1.15152	NA	70596	79399	70009
c1hy_0380202	c4y_0250212	NA	NA	NA	NA	0.0054	0.005	-0.0063	-0.0094	-1.21154	-1.36232	NA	70596	78335	69873
c1hy_0380202	c4y_0260001	NA	NA	NA	NA	0.0063	0.0048	-0.0063	0.0102	-1.21154	1.36	NA	70596	78335	69873
c1hy_0380202	c4y_0270001	NA	NA	NA	NA	-0.0081	0.0051	-0.0063	0.031	-1.21154	4.13333	NA	70596	78335	69873
c1hy_0380202	c4y_0280001	NA	NA	NA	NA	-0.0061	0.0048	-0.0063	0.0216	-1.21154	3.27273	NA	70596	78335	69873
c1hy_0380202	c4y_0290001	NA	NA	NA	NA	-0.0041	0.0052	-0.0063	0.0941	-1.21154	9.50505	NA	70596	78335	69873
c1hy_0380202	c4y_0300101	NA	NA	NA	NA	0.0046	0.0049	-0.0063	0.0224	-1.21154	3.29412	NA	70596	78335	69873
c1hy_0380202	c4y_0300201	NA	NA	NA	NA	0.0097	0.0052	-0.0063	0.0102	-1.21154	1.39726	NA	70596	78335	69873
c1hy_0380202	c4y_0300301	NA	NA	NA	NA	-3e-04	0.0048	-0.0063	0.023	-1.21154	3.15068	NA	70596	47125	41402
c1hy_0380202	c4y_0300401	NA	NA	NA	NA	-0.0012	0.005	-0.0063	0.021	-1.21154	3	NA	70596	78010	69619
c1hy_0380202	c4y_0300501	NA	NA	NA	NA	0.002	0.0048	-0.0063	0.0208	-1.21154	3.05882	NA	70596	77898	69528
c1hy_0380202	c4y_0300601	NA	NA	NA	NA	0.004	0.0051	-0.0063	0.0234	-1.21154	3.34286	NA	70596	78038	69627
c1hy_0380202	c4y_0310101	NA	NA	NA	NA	0.0169	0.0049	-0.0063	0.0242	-1.21154	3.36111	NA	70596	77939	69552
c1hy_0380202	c4y_0310201	NA	NA	NA	NA	0.009	0.0047	-0.0063	0.0318	-1.21154	4.24	NA	70596	78097	69666
c1hy_0380202	c4y_0310301	NA	NA	NA	NA	0.0136	0.0048	-0.0063	0.0176	-1.21154	2.14634	NA	70596	76379	68208
c1hy_0380202	c4y_0310401b	NA	NA	NA	NA	-9e-04	0.0048	-0.0063	-0.0049	-1.21154	-0.544444	NA	70596	70596	70596
c1hy_0380202	c4y_0310501	NA	NA	NA	NA	0.0122	0.0053	-0.0063	0.0093	-1.21154	1	NA	70596	39068	35438
c1hy_0380202	c4y_0310601	NA	NA	NA	NA	0.0149	0.0044	-0.0063	0.0044	-1.21154	0.473118	NA	70596	39080	35445
c1hy_0380202	c4y_0310901b	NA	NA	NA	NA	0.01	0.0047	-0.0063	0.0128	-1.21154	1.52381	NA	70596	70596	70596
c1hy_0380202	c4y_0320001	NA	NA	NA	NA	0.0061	0.0051	-0.0063	0.0102	-1.21154	1.36	NA	70596	33803	29996
c1hy_0380202	c4y_0330001	NA	NA	NA	NA	-0.0125	0.0052	-0.0063	0.0128	-1.21154	1.80282	NA	70596	32861	29169
c1hy_0380202	c4y_0330002	NA	NA	NA	NA	-0.0011	0.0047	-0.0063	0.0097	-1.21154	1.12791	NA	70596	33893	30059
c1hy_0380202	c4y_0330101	NA	NA	NA	NA	0.0027	0.0047	-0.0063	0.0055	-1.21154	0.723684	NA	70596	33620	29832
c1hy_0380202	c4y_0330201	NA	NA	NA	NA	0.0068	0.0051	-0.0063	0.0201	-1.21154	2.61039	NA	70596	76283	68202
c1hy_0380202	c4y_0340001	NA	NA	NA	NA	0.0035	0.0048	-0.0063	0.0055	-1.21154	0.774648	NA	70596	44861	39630
c1hy_0380202	c4y_0350001	NA	NA	NA	NA	6e-04	0.0052	-0.0063	0.0112	-1.21154	1.67164	NA	70596	78335	69873
c1hy_0380202	c4y_0360001	NA	NA	NA	NA	-0.0024	0.005	-0.0063	0.0024	-1.21154	0.32	NA	70596	78335	69873
c1hy_0380202	c4y_0380001	NA	NA	NA	NA	-0.0154	0.0048	-0.0063	0.0126	-1.21154	1.7027	NA	70596	75470	67395
c1hy_0380202	c4y_0450001	NA	NA	NA	NA	0.0046	0.005	-0.0063	0.0126	-1.21154	1.82609	NA	70596	63992	57182
c1hy_0380202	c4y_0460001	NA	NA	NA	NA	-8e-04	0.0051	-0.0063	0.0238	-1.21154	3.01266	NA	70596	78065	69666
c1hy_0380202	c4y_0480001	NA	NA	NA	NA	0.0125	0.0047	-0.0063	0.0387	-1.21154	5.16	NA	70596	77901	69520
c1hy_0380202	c4y_0490001_1	NA	NA	NA	NA	-0.0043	0.005	-0.0063	0.0125	-1.21154	1.66667	NA	70596	70178	70178
c1hy_0380202	c4y_0490001_2	NA	NA	NA	NA	0.0094	0.0051	-0.0063	0.0097	-1.21154	1.34722	NA	70596	70178	70178
c1hy_0380202	c4y_0490001_3	NA	NA	NA	NA	-0.0039	0.0053	-0.0063	0.0014	-1.21154	0.208955	NA	70596	70178	70178
c1hy_0380202	c4y_0500001	NA	NA	NA	NA	0.0083	0.005	-0.0063	0.097	-1.21154	1.13984	NA	70596	77908	69539
c1hy_0380202	c4y_0500101	NA	NA	NA	NA	0.0084	0.0051	-0.0063	0.1015	-1.21154	1.31818	NA	70596	77997	69609
c1hy_0380202	c4y_asq_acomu	NA	NA	NA	NA	0.0024	0.0048	-0.0063	0.058	-1.21154	6.59091	NA	70596	71319	68138
c1hy_0380202	c4y_asq_bgm	NA	NA	NA	NA	-0.0031	0.0048	-0.0063	0.0502	-1.21154	6.12195	NA	70596	71319	68138
c1hy_0380202	c4y_asq_cfm	NA	NA	NA	NA	0.0012	0.0048	-0.0063	0.0527	-1.21154	6.3494	NA	70596	71319	68138
c1hy_0380202	c4y_asq_dproblem	NA	NA	NA	NA	0.0047	0.0054	-0.0063	0.0419	-1.21154	5.2375	NA	70596	71319	68138
c1hy_0380202	c4y_asq_epersonal	NA	NA	NA	NA	-0.0031	0.0049	-0.0063	0.0279	-1.21154	3.44444	NA	70596	71319	68138
c1hy_0380202	c4y_asq_total	NA	NA	NA	NA	-0.0039	0.005	-0.0063	0.0553	-1.21154	6.28409	NA	70596	70596	70596
c1hy_0380202	c4y_bmi	NA	NA	NA	NA	-9e-04	0.0051	-0.0063	0.2773	-1.21154	16.7048	NA	70596	70596	70596
c1hy_0380202	c6m_0010201_1	NA	NA	NA	NA	-0.0153	0.0048	-0.0063	0.0218	-1.21154	1.87931	NA	70596	71319	68138
c1hy_0380202	c6m_0010201_2	NA	NA	NA	NA	0.0083	0.0047	-0.0063	0.016	-1.21154	1.64948	NA	70596	71319	68138
c1hy_0380202	c6m_0010201_3	NA	NA	NA	NA	-0.0101	0.0044	-0.0063	0.0042	-1.21154	0.466667	NA	70596	71319	68138
c1hy_0380202	c6m_0010201_5	NA	NA	NA	NA	0.003	0.0054	-0.0063	0.0312	-1.21154	2.88889	NA	70596	71319	68138
c1hy_0380202	c6m_0020001_1	NA	NA	NA	NA	-0.0016	0.005	-0.0063	0.0142	-1.21154	1.97222	NA	70596	71319	68138
c1hy_0380202	c6m_0020001_2	NA	NA	NA	NA	-0.0133	0.005	-0.0063	0.0029	-1.21154	0.467742	NA	70596	71319	68138
c1hy_0380202	c6m_0020001_3	NA	NA	NA	NA	0.0158	0.0052	-0.0063	0.0132	-1.21154	1.97015	NA	70596	71319	68138
c1hy_0380202	c6m_0040108b	NA	NA	NA	NA	0.0036	0.005	-0.0063	-0.0074	-1.21154	-0.795699	NA	70596	70178	70178
c1hy_0380202	c6m_0040109b	NA	NA	NA	NA	-0.0018	0.0047	-0.0063	3e-04	-1.21154	0.0333333	NA	70596	70178	70178
c1hy_0380202	c6m_0040110b	NA	NA	NA	NA	0.0018	0.0045	-0.0063	0.0225	-1.21154	2.29592	NA	70596	70178	70178
c1hy_0380202	c6m_0040111b	NA	NA	NA	NA	0.0031	0.0043	-0.0063	0.0059	-1.21154	0.641304	NA	70596	70178	70178
c1hy_0380202	c6m_0070103_checked	NA	NA	NA	NA	-0.0022	0.0058	-0.0063	0.2189	-1.21154	12.3672	NA	70596	71319	68138
c1hy_0380202	c6m_0090001b	NA	NA	NA	NA	0.0177	0.0049	-0.0063	0.0033	-1.21154	0.611111	NA	70596	70178	70178
c1hy_0380202	c6m_0170001_1	NA	NA	NA	NA	-0.003	0.0054	-0.0063	0.0062	-1.21154	1.05085	NA	70596	71319	68138
c1hy_0380202	c6m_0170001_2	NA	NA	NA	NA	0.0029	0.0054	-0.0063	0.0098	-1.21154	1.66102	NA	70596	71319	68138
c1hy_0380202	c6m_0180001_1	NA	NA	NA	NA	-0.0111	0.0052	-0.0063	0.0403	-1.21154	5.30263	NA	70596	71319	68138
c1hy_0380202	c6m_0180001_2	NA	NA	NA	NA	0.0124	0.0053	-0.0063	0.0164	-1.21154	2.44776	NA	70596	71319	68138
c1hy_0380202	c6m_0180001_3	NA	NA	NA	NA	-9e-04	0.0051	-0.0063	0.0213	-1.21154	3.13235	NA	70596	70932	67777
c1hy_0380202	c6m_0220001_1	NA	NA	NA	NA	-0.0015	0.0048	-0.0063	0.0043	-1.21154	0.796296	NA	70596	71021	67864
c1hy_0380202	c6m_0380001_1	NA	NA	NA	NA	-0.0179	0.0046	-0.0063	0.003	-1.21154	0.566038	NA	70596	70753	67603
c1hy_0380202	c6m_asq_acomu	NA	NA	NA	NA	0.0066	0.0054	-0.0063	0.028	-1.21154	4	NA	70596	78335	69873
c1hy_0380202	c6m_asq_bgm	NA	NA	NA	NA	0.006	0.0047	-0.0063	0.0818	-1.21154	10.9067	NA	70596	78335	69873
c1hy_0380202	c6m_asq_cfm	NA	NA	NA	NA	0.0015	0.005	-0.0063	0.0476	-1.21154	6.18182	NA	70596	77968	69581
c1hy_0380202	c6m_asq_dproblem	NA	NA	NA	NA	-0.0027	0.0051	-0.0063	0.0617	-1.21154	7.81013	NA	70596	77970	69578
c1hy_0380202	c6m_asq_epersonal	NA	NA	NA	NA	0.0061	0.0051	-0.0063	0.0796	-1.21154	9.82716	NA	70596	77835	69464
c1hy_0380202	c6m_asq_total	NA	NA	NA	NA	0.0038	0.0048	-0.0063	0.0766	-1.21154	9.34146	NA	70596	70186	70186
c1hy_0380202	c6m_bed_time	NA	NA	NA	NA	3e-04	0.0049	-0.0063	0.0177	-1.21154	2.85484	NA	70596	68235	66687
c1hy_0380202	c6m_bmi	NA	NA	NA	NA	0.0047	0.0058	-0.0063	0.2613	-1.21154	18.2727	NA	70596	70596	70596
c1hy_0380202	c6m_nap_count	NA	NA	NA	NA	-0.0029	0.0049	-0.0063	0.0172	-1.21154	3.07143	NA	70596	34397	33436
c1hy_0380202	c6m_night_wake_up_count	NA	NA	NA	NA	-0.0017	0.0049	-0.0063	0.0195	-1.21154	3.36207	NA	70596	67902	66362
c1hy_0380202	c6m_sleep_time_day	NA	NA	NA	NA	0.0016	0.0053	-0.0063	0.0205	-1.21154	3.53448	NA	70596	68149	66606
c1hy_0380202	c6m_sleep_time_night	NA	NA	NA	NA	-0.0047	0.0053	-0.0063	0.0187	-1.21154	2.92188	NA	70596	67793	66258
c1hy_0380202	c6m_total_sleep_time	NA	NA	NA	NA	-0.0025	0.005	-0.0063	0.0138	-1.21154	2.3	NA	70596	68045	66505
c1hy_0380202	c6m_wake_up_time	NA	NA	NA	NA	-1e-04	0.0063	-0.0063	0.0394	-1.21154	5.9697	NA	70596	66813	65197
c1hy_0380202	c_hospital_kikan	NA	NA	NA	NA	-0.0081	0.0049	-0.0063	0.0146	-1.21154	2.51724	NA	70596	62212	59567
c1hy_0380202	c_tshfpb_010	NA	NA	NA	NA	0.0091	0.0049	-0.0063	0.1406	-1.21154	6.63208	NA	70596	77462	69145
c1hy_0380202	cd	NA	NA	NA	NA	0.0066	0.0054	-0.0063	0.072	-1.21154	6	NA	70596	73913	68693
c1hy_0380202	childcare_facility_daycare_time_3y	NA	NA	NA	NA	-0.0238	0.0045	-0.0063	0.0083	-1.21154	0.783019	NA	70596	67868	66337
c1hy_0380202	childcare_facility_daycare_time_4y	NA	NA	NA	NA	-0.0107	0.0047	-0.0063	5e-04	-1.21154	0.0694444	NA	70596	67881	66337
c1hy_0380202	childcare_facility_starting_age	NA	NA	NA	NA	0.0075	0.0046	-0.0063	0.0107	-1.21154	0.972727	NA	70596	68351	66794
c1hy_0380202	constipation_3y	NA	NA	NA	NA	-0.0014	0.0048	-0.0063	0.028	-1.21154	3.94366	NA	70596	67552	66022
c1hy_0380202	constipation_4y	NA	NA	NA	NA	0.0073	0.0048	-0.0063	0.0332	-1.21154	4.61111	NA	70596	68351	66794
c1hy_0380202	constipation_cum_4y	NA	NA	NA	NA	0.0053	0.0051	-0.0063	0.0485	-1.21154	5.98765	NA	70596	68351	66794
c1hy_0380202	constipation_severity_3y	NA	NA	NA	NA	-4e-04	0.0049	-0.0063	0.0363	-1.21154	4.65385	NA	70596	68351	66794
c1hy_0380202	constipation_severity_4y	NA	NA	NA	NA	2e-04	0.005	-0.0063	0.0324	-1.21154	4.37838	NA	70596	68351	66794
c1hy_0380202	dr0m_0020701_1	NA	NA	NA	NA	-0.0021	0.0049	-0.0063	0.0087	-1.21154	1.58182	NA	70596	71319	68138
c1hy_0380202	dr0m_0020701_3	NA	NA	NA	NA	0.003	0.0047	-0.0063	0.0126	-1.21154	2.29091	NA	70596	71319	68138
c1hy_0380202	dr0m_bmi	NA	NA	NA	NA	0.0016	0.0054	-0.0063	0.1436	-1.21154	13.0545	NA	70596	70596	70596
c1hy_0380202	dr1m_0040501b	NA	NA	NA	NA	-0.0087	0.0047	-0.0063	0.009	-1.21154	1.8	NA	70596	70178	70178
c1hy_0380202	dr1m_bmi	NA	NA	NA	NA	0.0079	0.0057	-0.0063	0.1023	-1.21154	10.7684	NA	70596	70596	70596
c1hy_0380202	egg_allergy_1hy	NA	NA	NA	NA	-8e-04	0.0043	-0.0063	0.0172	-1.21154	2.6875	NA	70596	70596	70596
c1hy_0380202	egg_allergy_2y	NA	NA	NA	NA	0.0095	0.0052	-0.0063	0.024	-1.21154	3.80952	NA	70596	70596	70596
c1hy_0380202	egg_allergy_3y	NA	NA	NA	NA	0.0049	0.0048	-0.0063	0.0306	-1.21154	4.56716	NA	70596	70596	70596
c1hy_0380202	egg_allergy_4y	NA	NA	NA	NA	0.0039	0.0048	-0.0063	0.0247	-1.21154	3.38356	NA	70596	70596	70596
c1hy_0380202	egg_allergy_cum_4y	NA	NA	NA	NA	0.0048	0.0049	-0.0063	0.0351	-1.21154	4.28049	NA	70596	70158	70158
c1hy_0380202	egg_allergy_score_until_4yo	NA	NA	NA	NA	0.011	0.0051	-0.0063	0.0558	-1.21154	5.58	NA	70596	70596	70596
c1hy_0380202	egg_allergy_score_until_4yo_positive	NA	NA	NA	NA	0.0129	0.005	-0.0063	0.052	-1.21154	5.14851	NA	70596	70596	70596
c1hy_0380202	exclusive_breastfeeding_1y	NA	NA	NA	NA	0.0069	0.0048	-0.0063	0.0262	-1.21154	3.9697	NA	70596	68104	66557
c1hy_0380202	febrile_convulsion_cum_4y	NA	NA	NA	NA	6e-04	0.0054	-0.0063	0.0888	-1.21154	8.07273	NA	70596	68351	66794
c1hy_0380202	feeding_type_yesterday_breast_feeding_count_1m	NA	NA	NA	NA	-8e-04	0.0049	-0.0063	0.0168	-1.21154	2.84746	NA	70596	65731	64165
c1hy_0380202	feeding_type_yesterday_formula_feeding_count_1m	NA	NA	NA	NA	0.0022	0.0053	-0.0063	0.0086	-1.21154	0.754386	NA	70596	65725	64159
c1hy_0380202	fever_count_cum_2hy	NA	NA	NA	NA	-0.0017	0.0051	-0.0063	0.0463	-1.21154	5.38372	NA	70596	68351	66794
c1hy_0380202	fever_count_cum_2y	NA	NA	NA	NA	-0.0032	0.0051	-0.0063	0.036	-1.21154	4.44444	NA	70596	68351	66794
c1hy_0380202	fever_over_39c_count_cum_2hy	NA	NA	NA	NA	0.0016	0.005	-0.0063	0.0364	-1.21154	4.08989	NA	70596	68351	66794
c1hy_0380202	fever_over_39c_count_cum_2y	NA	NA	NA	NA	-0.0043	0.0049	-0.0063	0.0302	-1.21154	3.82278	NA	70596	68351	66794
c1hy_0380202	first_vaccination_bcg	NA	NA	NA	NA	7e-04	0.005	-0.0063	0.0051	-1.21154	0.822581	NA	70596	67882	66347
c1hy_0380202	first_vaccination_dpt	NA	NA	NA	NA	0.0142	0.0046	-0.0063	0.0012	-1.21154	0.193548	NA	70596	68181	66634
c1hy_0380202	first_vaccination_haemophilus_b_influenzae	NA	NA	NA	NA	-0.0083	0.0045	-0.0063	8e-04	-1.21154	0.135593	NA	70596	63916	62470
c1hy_0380202	first_vaccination_hbv	NA	NA	NA	NA	0.0044	0.0047	-0.0063	0.015	-1.21154	2.63158	NA	70596	68258	66705
c1hy_0380202	first_vaccination_pneumococcus	NA	NA	NA	NA	-0.0027	0.0047	-0.0063	-0.0025	-1.21154	-0.403226	NA	70596	68134	66593
c1hy_0380202	first_vaccination_polio	NA	NA	NA	NA	0.0141	0.0049	-0.0063	-0.0064	-1.21154	-1.12281	NA	70596	63955	62510
c1hy_0380202	first_vaccination_rotavirus	NA	NA	NA	NA	-0.006	0.0049	-0.0063	0.0073	-1.21154	1.17742	NA	70596	63742	62303
c1hy_0380202	fish_allergy_score_until_4yo_positive	NA	NA	NA	NA	0.0044	0.0048	-0.0063	0.0081	-1.21154	1.55769	NA	70596	69824	69824
c1hy_0380202	food_allergy_cum_4y	NA	NA	NA	NA	0.0117	0.0052	-0.0063	0.0458	-1.21154	4.77083	NA	70596	68351	66794
c1hy_0380202	food_allergy_cum_count_until_4yo	NA	NA	NA	NA	0.0052	0.0051	-0.0063	0.0447	-1.21154	4.96667	NA	70596	70178	70178
c1hy_0380202	food_allergy_egg_feeding_status_case_combined_1yh	NA	NA	NA	NA	0.0042	0.0047	-0.0063	0.0402	-1.21154	4.46667	NA	70596	68774	68774
c1hy_0380202	food_allergy_egg_feeding_status_case_combined_2y	NA	NA	NA	NA	0.004	0.005	-0.0063	0.0343	-1.21154	4.34177	NA	70596	70178	70178
c1hy_0380202	food_allergy_egg_feeding_status_case_combined_3y	NA	NA	NA	NA	-0.0066	0.005	-0.0063	0.0219	-1.21154	2.60714	NA	70596	68351	66794
c1hy_0380202	food_allergy_egg_feeding_status_case_combined_4y	NA	NA	NA	NA	0.0058	0.0046	-0.0063	0.0133	-1.21154	1.77333	NA	70596	68351	66794
c1hy_0380202	food_allergy_fish_feeding_status_case_combined_1yh	NA	NA	NA	NA	2e-04	0.0042	-0.0063	-0.0077	-1.21154	-1.30508	NA	70596	70178	70178
c1hy_0380202	food_allergy_fish_feeding_status_case_combined_2y	NA	NA	NA	NA	7e-04	0.0045	-0.0063	0.0034	-1.21154	0.53125	NA	70596	68351	66794
c1hy_0380202	food_allergy_fish_feeding_status_case_combined_3y	NA	NA	NA	NA	-0.0055	0.0043	-0.0063	-0.0118	-1.21154	-2.40816	NA	70596	68351	66794
c1hy_0380202	food_allergy_fruit_feeding_status_case_combined_1yh	NA	NA	NA	NA	-0.0072	0.0046	-0.0063	0.0068	-1.21154	1.21429	NA	70596	70178	70178
c1hy_0380202	food_allergy_fruit_feeding_status_case_combined_2y	NA	NA	NA	NA	0.0109	0.0046	-0.0063	0.002	-1.21154	0.3125	NA	70596	68351	66794
c1hy_0380202	food_allergy_fruit_feeding_status_case_combined_3y	NA	NA	NA	NA	0.0061	0.0049	-0.0063	-7e-04	-1.21154	-0.107692	NA	70596	68351	66794
c1hy_0380202	food_allergy_milk_feeding_status_case_combined_1yh	NA	NA	NA	NA	-8e-04	0.0052	-0.0063	0.0113	-1.21154	1.82258	NA	70596	64065	64065
c1hy_0380202	food_allergy_milk_feeding_status_case_combined_2y	NA	NA	NA	NA	-0.0028	0.0049	-0.0063	0.0185	-1.21154	2.84615	NA	70596	70178	70178
c1hy_0380202	food_allergy_milk_feeding_status_case_combined_3y	NA	NA	NA	NA	-0.0048	0.0049	-0.0063	0.0097	-1.21154	1.49231	NA	70596	68351	66794
c1hy_0380202	food_allergy_milk_feeding_status_case_combined_4y	NA	NA	NA	NA	-0.0075	0.005	-0.0063	0.0075	-1.21154	1.10294	NA	70596	68351	66794
c1hy_0380202	food_allergy_non_peanuts_nuts_feeding_status_case_combined_4y	NA	NA	NA	NA	0.0056	0.0046	-0.0063	0.0075	-1.21154	0.9375	NA	70596	68351	66794
c1hy_0380202	food_allergy_nuts_feeding_status_case_combined_1yh	NA	NA	NA	NA	0.0037	0.0049	-0.0063	0.0278	-1.21154	3.97143	NA	70596	70178	70178
c1hy_0380202	food_allergy_nuts_feeding_status_case_combined_2y	NA	NA	NA	NA	-0.0031	0.005	-0.0063	0.0206	-1.21154	2.98551	NA	70596	68351	66794
c1hy_0380202	food_allergy_nuts_feeding_status_case_combined_3y	NA	NA	NA	NA	0.0132	0.0053	-0.0063	0.0233	-1.21154	2.94937	NA	70596	68351	66794
c1hy_0380202	food_allergy_peanuts_feeding_status_case_combined_4y	NA	NA	NA	NA	0.0092	0.0049	-0.0063	0.0073	-1.21154	1.01389	NA	70596	68351	66794
c1hy_0380202	food_allergy_score_cum_count_until_4yo	NA	NA	NA	NA	0.0134	0.0053	-0.0063	0.064	-1.21154	6.09524	NA	70596	70178	70178
c1hy_0380202	food_allergy_sesame_feeding_status_case_combined_1yh	NA	NA	NA	NA	8e-04	0.0048	-0.0063	0.0083	-1.21154	1.22059	NA	70596	70178	70178
c1hy_0380202	food_allergy_sesame_feeding_status_case_combined_2y	NA	NA	NA	NA	0.0023	0.0048	-0.0063	-0.0116	-1.21154	-2	NA	70596	68351	66794
c1hy_0380202	food_allergy_sesame_feeding_status_case_combined_3y	NA	NA	NA	NA	0.0095	0.0046	-0.0063	0.0033	-1.21154	0.540984	NA	70596	68351	66794
c1hy_0380202	food_allergy_shellfish_feeding_status_case_combined_1yh	NA	NA	NA	NA	0.0111	0.0052	-0.0063	0.0297	-1.21154	4.30435	NA	70596	70178	70178
c1hy_0380202	food_allergy_shellfish_feeding_status_case_combined_2y	NA	NA	NA	NA	0.0108	0.0049	-0.0063	0.0117	-1.21154	1.82812	NA	70596	68351	66794
c1hy_0380202	food_allergy_shellfish_feeding_status_case_combined_3y	NA	NA	NA	NA	0.007	0.0046	-0.0063	0.0023	-1.21154	0.338235	NA	70596	68351	66794
c1hy_0380202	food_allergy_shellfish_feeding_status_case_combined_4y	NA	NA	NA	NA	0.008	0.0049	-0.0063	0.0249	-1.21154	3.32	NA	70596	68351	66794
c1hy_0380202	food_allergy_soba_feeding_status_case_combined_1yh	NA	NA	NA	NA	-0.0099	0.005	-0.0063	0.0249	-1.21154	3.95238	NA	70596	70178	70178
c1hy_0380202	food_allergy_soba_feeding_status_case_combined_2y	NA	NA	NA	NA	-8e-04	0.005	-0.0063	0.0143	-1.21154	2.2	NA	70596	68351	66794
c1hy_0380202	food_allergy_soba_feeding_status_case_combined_3y	NA	NA	NA	NA	0.0045	0.0046	-0.0063	0.0059	-1.21154	0.819444	NA	70596	68351	66794
c1hy_0380202	food_allergy_soba_feeding_status_case_combined_4y	NA	NA	NA	NA	0.0069	0.0051	-0.0063	0.0094	-1.21154	1.32394	NA	70596	68351	66794
c1hy_0380202	food_allergy_wheat_feeding_status_case_combined_1yh	NA	NA	NA	NA	-0.003	0.0046	-0.0063	0.008	-1.21154	1.45455	NA	70596	70178	70178
c1hy_0380202	fruit_allergy_score_until_4yo_positive	NA	NA	NA	NA	-0.0012	0.0047	-0.0063	0.0137	-1.21154	2.20968	NA	70596	70453	70453
c1hy_0380202	ft1b_0080001	NA	NA	NA	NA	-0.0021	0.0049	-0.0063	0.0438	-1.21154	3.68067	NA	70596	70580	67448
c1hy_0380202	ft1b_0400001	NA	NA	NA	NA	-0.0028	0.0049	-0.0063	0.0545	-1.21154	4.12879	NA	70596	70875	67716
c1hy_0380202	ft1b_0410001	NA	NA	NA	NA	0.0027	0.0051	-0.0063	0.0599	-1.21154	3.94079	NA	70596	70806	67655
c1hy_0380202	ft1b_0420001	NA	NA	NA	NA	0.0035	0.005	-0.0063	0.0544	-1.21154	3.62667	NA	70596	71000	67844
c1hy_0380202	ft1b_0430001	NA	NA	NA	NA	-0.0013	0.0047	-0.0063	0.0461	-1.21154	3.17931	NA	70596	71029	67863
c1hy_0380202	ft1b_0440001	NA	NA	NA	NA	0.0133	0.0047	-0.0063	0.053	-1.21154	4.24	NA	70596	70444	67333
c1hy_0380202	ft1b_0450001	NA	NA	NA	NA	-0.0028	0.0047	-0.0063	0.0486	-1.21154	4.58491	NA	70596	70238	67139
c1hy_0380202	ft1b_0460001	NA	NA	NA	NA	0.0028	0.0048	-0.0063	0.0516	-1.21154	4.96154	NA	70596	71187	68017
c1hy_0380202	ft1b_0470001b	NA	NA	NA	NA	-7e-04	0.0046	-0.0063	-0.0046	-1.21154	-0.479167	NA	70596	70596	70596
c1hy_0380202	ft1b_0480001	NA	NA	NA	NA	0.011	0.0048	-0.0063	0.0568	-1.21154	3.44242	NA	70596	71319	68138
c1hy_0380202	gastroenteritis_cum_2y	NA	NA	NA	NA	0.003	0.005	-0.0063	0.0158	-1.21154	2.07895	NA	70596	68351	66794
c1hy_0380202	hand_foot_and_mouth_disease_cum_2y	NA	NA	NA	NA	-0.0038	0.0049	-0.0063	-6e-04	-1.21154	-0.0810811	NA	70596	68351	66794
c1hy_0380202	hba1c_ngsp_early	NA	NA	NA	NA	-0.007	0.0051	-0.0063	0.0558	-1.21154	6.2	NA	70596	66813	65197
c1hy_0380202	herpangina_cum_2y	NA	NA	NA	NA	-0.0023	0.005	-0.0063	0.0091	-1.21154	1.26389	NA	70596	68351	66794
c1hy_0380202	hg	NA	NA	NA	NA	-0.015	0.0051	-0.0063	0.078	-1.21154	1.93069	NA	70596	73913	68693
c1hy_0380202	hsv_infection_cum_2y	NA	NA	NA	NA	-0.006	0.0051	-0.0063	0.0026	-1.21154	0.472727	NA	70596	68351	66794
c1hy_0380202	influenza_viral_infections_cum_4y	NA	NA	NA	NA	0.0025	0.0048	-0.0063	0.0286	-1.21154	3.91781	NA	70596	68351	66794
c1hy_0380202	intellectual_and_developmental_disability_including_language_delay_cum_4y	NA	NA	NA	NA	0.0101	0.0047	-0.0063	2e-04	-1.21154	0.030303	NA	70596	67571	66047
c1hy_0380202	isacc_modified_current_runny_nose_autumn_2y	NA	NA	NA	NA	0.0035	0.0048	-0.0063	0.0014	-1.21154	0.237288	NA	70596	65793	64227
c1hy_0380202	isacc_modified_current_runny_nose_autumn_3y	NA	NA	NA	NA	0.0124	0.0048	-0.0063	0.0039	-1.21154	0.590909	NA	70596	66813	65197
c1hy_0380202	isacc_modified_current_runny_nose_autumn_4y	NA	NA	NA	NA	0.0064	0.0046	-0.0063	-0.0066	-1.21154	-1.06452	NA	70596	66813	65197
c1hy_0380202	isacc_modified_current_runny_nose_nonpollen_season_2y	NA	NA	NA	NA	0.0182	0.0046	-0.0063	5e-04	-1.21154	0.0746269	NA	70596	65818	64249
c1hy_0380202	isacc_modified_current_runny_nose_nonpollen_season_3y	NA	NA	NA	NA	0.0129	0.0049	-0.0063	-0.0024	-1.21154	-0.393443	NA	70596	66813	65197
c1hy_0380202	isacc_modified_current_runny_nose_nonpollen_season_4y	NA	NA	NA	NA	0.0087	0.0047	-0.0063	0.001	-1.21154	0.149254	NA	70596	62712	61219
c1hy_0380202	isacc_modified_current_runny_nose_pollen_season_2y	NA	NA	NA	NA	0.0173	0.0051	-0.0063	6e-04	-1.21154	0.0983607	NA	70596	65733	64171
c1hy_0380202	isacc_modified_current_runny_nose_pollen_season_3y	NA	NA	NA	NA	0.0142	0.0053	-0.0063	0.0055	-1.21154	0.833333	NA	70596	66696	65086
c1hy_0380202	isacc_modified_current_runny_nose_pollen_season_4y	NA	NA	NA	NA	0.0107	0.005	-0.0063	0.0103	-1.21154	1.43056	NA	70596	66813	65197
c1hy_0380202	isacc_modified_current_runny_nose_spring_2y	NA	NA	NA	NA	0.0145	0.0053	-0.0063	0.0019	-1.21154	0.301587	NA	70596	65903	64331
c1hy_0380202	isacc_modified_current_runny_nose_spring_3y	NA	NA	NA	NA	0.0102	0.0052	-0.0063	0.0027	-1.21154	0.428571	NA	70596	65865	64288
c1hy_0380202	isacc_modified_current_runny_nose_spring_4y	NA	NA	NA	NA	0.0057	0.0051	-0.0063	0.0091	-1.21154	1.28169	NA	70596	66776	65162
c1hy_0380202	isacc_modified_current_runny_nose_summer_2y	NA	NA	NA	NA	0.0182	0.0049	-0.0063	-7e-04	-1.21154	-0.118644	NA	70596	65855	64283
c1hy_0380202	isacc_modified_current_runny_nose_summer_3y	NA	NA	NA	NA	0.0147	0.005	-0.0063	0.0024	-1.21154	0.358209	NA	70596	66144	64561
c1hy_0380202	isacc_modified_current_runny_nose_summer_4y	NA	NA	NA	NA	0.0062	0.0049	-0.0063	-3e-04	-1.21154	-0.0379747	NA	70596	66813	65197
c1hy_0380202	isacc_modified_current_runny_nose_winter_2y	NA	NA	NA	NA	0.0212	0.0051	-0.0063	0.0049	-1.21154	0.742424	NA	70596	65761	64198
c1hy_0380202	isacc_modified_current_runny_nose_winter_3y	NA	NA	NA	NA	0.0173	0.005	-0.0063	-9e-04	-1.21154	-0.160714	NA	70596	66813	65197
c1hy_0380202	isacc_modified_current_runny_nose_winter_4y	NA	NA	NA	NA	0.0175	0.0051	-0.0063	-0.0038	-1.21154	-0.535211	NA	70596	66813	65197
c1hy_0380202	kawasaki_disease_cum_4y	NA	NA	NA	NA	0.0055	0.0053	-0.0063	-6e-04	-1.21154	-0.0967742	NA	70596	60702	59411
c1hy_0380202	length_of_labor	NA	NA	NA	NA	0.0119	0.0053	-0.0063	0.0336	-1.21154	4.73239	NA	70596	68102	66555
c1hy_0380202	low_birth_weight	NA	NA	NA	NA	-0.0042	0.0055	-0.0063	0.0312	-1.21154	4.8	NA	70596	68351	66794
c1hy_0380202	lower_respiratory_tract_infection_cum_2y	NA	NA	NA	NA	0.002	0.0047	-0.0063	0.0186	-1.21154	2.58333	NA	70596	68351	66794
c1hy_0380202	m0mb_0410001	NA	NA	NA	NA	0.0102	0.0051	-0.0063	0.0693	-1.21154	6.41667	NA	70596	70615	67484
c1hy_0380202	m0mb_0420001	NA	NA	NA	NA	0.0109	0.0053	-0.0063	0.0712	-1.21154	6.47273	NA	70596	70773	67630
c1hy_0380202	m0mb_0430001	NA	NA	NA	NA	0.0032	0.0049	-0.0063	0.062	-1.21154	4.46043	NA	70596	70889	67734
c1hy_0380202	m0mb_0450001	NA	NA	NA	NA	-4e-04	0.0051	-0.0063	0.0209	-1.21154	3.16667	NA	70596	70839	67687
c1hy_0380202	m0mb_0460001	NA	NA	NA	NA	-0.003	0.0054	-0.0063	0.0224	-1.21154	3.5	NA	70596	70610	67472
c1hy_0380202	m0mb_0480001	NA	NA	NA	NA	0.0093	0.0051	-0.0063	0.0638	-1.21154	6.44444	NA	70596	70903	67750
c1hy_0380202	m1m_0030001_1	NA	NA	NA	NA	0.0027	0.0049	-0.0063	0.0011	-1.21154	0.186441	NA	70596	71319	68138
c1hy_0380202	m1m_0030001_2	NA	NA	NA	NA	-0.0038	0.0055	-0.0063	0.0098	-1.21154	1.46269	NA	70596	68796	65761
c1hy_0380202	m1m_0030001_3	NA	NA	NA	NA	5e-04	0.0046	-0.0063	-0.0104	-1.21154	-1.92593	NA	70596	71319	68138
c1hy_0380202	m1m_0040001_1	NA	NA	NA	NA	0.0073	0.0046	-0.0063	0.0166	-1.21154	2.72131	NA	70596	71319	68138
c1hy_0380202	m1m_0040001_2	NA	NA	NA	NA	-0.0026	0.0046	-0.0063	0.0022	-1.21154	0.431373	NA	70596	71319	68138
c1hy_0380202	m1m_0040001_4	NA	NA	NA	NA	-0.0035	0.0054	-0.0063	0.0173	-1.21154	2.74603	NA	70596	71319	68138
c1hy_0380202	m1m_0040001_6	NA	NA	NA	NA	-6e-04	0.0048	-0.0063	-0.0088	-1.21154	-1.76	NA	70596	71319	68138
c1hy_0380202	m1m_0250001_1	NA	NA	NA	NA	1e-04	0.0051	-0.0063	0.0132	-1.21154	2.09524	NA	70596	71319	68138
c1hy_0380202	m1m_0250001_2	NA	NA	NA	NA	-2e-04	0.0051	-0.0063	0.0101	-1.21154	1.60317	NA	70596	71319	68138
c1hy_0380202	m1m_0250001_3	NA	NA	NA	NA	0.0054	0.0044	-0.0063	0.0035	-1.21154	0.603448	NA	70596	71319	68138
c1hy_0380202	m1m_0260001_1	NA	NA	NA	NA	-0.0076	0.0047	-0.0063	0.0079	-1.21154	1.36207	NA	70596	71319	68138
c1hy_0380202	m1m_0260001_2	NA	NA	NA	NA	0.0032	0.0045	-0.0063	0.0055	-1.21154	0.901639	NA	70596	71319	68138
c1hy_0380202	m1m_bed_time	NA	NA	NA	NA	6.9091e-05	0.0045	-0.0063	2e-04	-1.21154	0.0350877	NA	70596	63760	62248
c1hy_0380202	m1m_nap_count	NA	NA	NA	NA	-0.0019	0.0051	-0.0063	0.0286	-1.21154	4.4	NA	70596	62761	61262
c1hy_0380202	m1m_night_wake_up_count	NA	NA	NA	NA	0.0096	0.0053	-0.0063	0.0238	-1.21154	3.83871	NA	70596	63720	62209
c1hy_0380202	m1m_sleep_time_day	NA	NA	NA	NA	0.0048	0.0048	-0.0063	0.0395	-1.21154	6.69492	NA	70596	66813	65197
c1hy_0380202	m1m_sleep_time_night	NA	NA	NA	NA	-0.0142	0.0044	-0.0063	0.0141	-1.21154	2.2381	NA	70596	66116	64536
c1hy_0380202	m1m_total_sleep_time	NA	NA	NA	NA	-0.0063	0.0046	-0.0063	0.028	-1.21154	4.66667	NA	70596	66813	65197
c1hy_0380202	m1m_wake_up_time	NA	NA	NA	NA	-0.0053	0.0052	-0.0063	0.0249	-1.21154	3.19231	NA	70596	65805	64233
c1hy_0380202	mbpfas0001b	NA	NA	NA	NA	0.011	0.0049	-0.0063	0.0136	-1.21154	0.660194	NA	70596	70596	70596
c1hy_0380202	mbpfas0007	NA	NA	NA	NA	-0.0054	0.0044	-0.0063	0.0067	-1.21154	0.345361	NA	70596	73913	68693
c1hy_0380202	mbpfas0009	NA	NA	NA	NA	0.0083	0.0044	-0.0063	0.054	-1.21154	2.45455	NA	70596	73913	68693
c1hy_0380202	mbpfas0013	NA	NA	NA	NA	0.0089	0.0044	-0.0063	0.0495	-1.21154	2.25	NA	70596	72761	67643
c1hy_0380202	mbpfas0017	NA	NA	NA	NA	9e-04	0.0051	-0.0063	0.0561	-1.21154	2.55	NA	70596	73913	68693
c1hy_0380202	mbpfas0021	NA	NA	NA	NA	5e-04	0.0051	-0.0063	0.0148	-1.21154	0.714976	NA	70596	73913	68693
c1hy_0380202	mbpfas0025	NA	NA	NA	NA	3e-04	0.0051	-0.0063	-0.001	-1.21154	-0.046729	NA	70596	73913	68693
c1hy_0380202	mbpfas0029	NA	NA	NA	NA	5e-04	0.0049	-0.0063	0.0334	-1.21154	1.63725	NA	70596	73913	68693
c1hy_0380202	mbpfas0039b	NA	NA	NA	NA	0.004	0.0045	-0.0063	0.0042	-1.21154	0.214286	NA	70596	70596	70596
c1hy_0380202	mbpfas0041	NA	NA	NA	NA	0.0162	0.0045	-0.0063	0.0047	-1.21154	0.20524	NA	70596	73913	68693
c1hy_0380202	mbpfas0045	NA	NA	NA	NA	0.0054	0.0052	-0.0063	-0.008	-1.21154	-0.451977	NA	70596	73913	68693
c1hy_0380202	mbpfas0047	NA	NA	NA	NA	0.0076	0.0045	-0.0063	0.0515	-1.21154	2.48792	NA	70596	73913	68693
c1hy_0380202	mbpfas0053b	NA	NA	NA	NA	0.0104	0.0045	-0.0063	0.0222	-1.21154	1.21978	NA	70596	70596	70596
c1hy_0380202	mbpfas0067b	NA	NA	NA	NA	-0.0132	0.0048	-0.0063	0.0296	-1.21154	1.5914	NA	70596	70596	70596
c1hy_0380202	mbpfas0073	NA	NA	NA	NA	-0.0105	0.005	-0.0063	0.0626	-1.21154	2.69828	NA	70596	73913	68693
c1hy_0380202	milk_allergy_1hy	NA	NA	NA	NA	-0.0041	0.0046	-0.0063	0.0138	-1.21154	2.15625	NA	70596	70596	70596
c1hy_0380202	milk_allergy_2y	NA	NA	NA	NA	-0.0081	0.0051	-0.0063	0.0113	-1.21154	1.79365	NA	70596	70596	70596
c1hy_0380202	milk_allergy_3y	NA	NA	NA	NA	-0.0146	0.0043	-0.0063	0.0017	-1.21154	0.288136	NA	70596	70596	70596
c1hy_0380202	milk_allergy_cum_4y	NA	NA	NA	NA	-0.004	0.0047	-0.0063	0.0203	-1.21154	3.02985	NA	70596	70178	70178
c1hy_0380202	milk_allergy_score_until_4yo	NA	NA	NA	NA	-0.002	0.0047	-0.0063	0.0317	-1.21154	4.28378	NA	70596	70596	70596
c1hy_0380202	milk_allergy_score_until_4yo_positive	NA	NA	NA	NA	0.0011	0.0047	-0.0063	0.0309	-1.21154	4.06579	NA	70596	70596	70596
c1hy_0380202	mn	NA	NA	NA	NA	-0.0025	0.0053	-0.0063	0.0781	-1.21154	4.91195	NA	70596	73913	68693
c1hy_0380202	mt1b_0020001	NA	NA	NA	NA	0.0124	0.0051	-0.0063	0.0349	-1.21154	4.30864	NA	70596	73679	68484
c1hy_0380202	mt1b_0020101	NA	NA	NA	NA	0.0135	0.0052	-0.0063	0.0332	-1.21154	4.25641	NA	70596	73406	68232
c1hy_0380202	mt1b_0030001	NA	NA	NA	NA	0.007	0.0054	-0.0063	0.0286	-1.21154	3.575	NA	70596	73369	68195
c1hy_0380202	mt1b_0030101	NA	NA	NA	NA	0.0075	0.0053	-0.0063	0.0294	-1.21154	3.58537	NA	70596	73310	68145
c1hy_0380202	mt1b_0040001b	NA	NA	NA	NA	0.0046	0.0047	-0.0063	0.015	-1.21154	2.58621	NA	70596	70596	70596
c1hy_0380202	mt1b_0040101b	NA	NA	NA	NA	0.0036	0.0048	-0.0063	0.0141	-1.21154	2.35	NA	70596	70596	70596
c1hy_0380202	mt1b_0050001	NA	NA	NA	NA	0.012	0.0053	-0.0063	0.0302	-1.21154	4.50746	NA	70596	73011	67873
c1hy_0380202	mt1b_0050101	NA	NA	NA	NA	0.0141	0.0053	-0.0063	0.03	-1.21154	4.34783	NA	70596	73629	68440
c1hy_0380202	mt1b_0060001	NA	NA	NA	NA	0.0091	0.0054	-0.0063	0.02	-1.21154	2.85714	NA	70596	73224	68075
c1hy_0380202	mt1b_0060101	NA	NA	NA	NA	0.0082	0.0054	-0.0063	0.0191	-1.21154	2.72857	NA	70596	73371	68204
c1hy_0380202	mt1b_0080001	NA	NA	NA	NA	0.0176	0.0053	-0.0063	0.0576	-1.21154	6.32967	NA	70596	73012	67891
c1hy_0380202	mt1b_0100101	NA	NA	NA	NA	0.0013	0.0048	-0.0063	0.0571	-1.21154	3.48171	NA	70596	69911	65007
c1hy_0380202	mt1b_0100201	NA	NA	NA	NA	-0.0072	0.0049	-0.0063	0.055	-1.21154	6.11111	NA	70596	71276	66275
c1hy_0380202	mt1b_0100301	NA	NA	NA	NA	-4e-04	0.005	-0.0063	0.034	-1.21154	4.72222	NA	70596	56592	52403
c1hy_0380202	mt1b_0100401	NA	NA	NA	NA	-0.0024	0.0049	-0.0063	0.039	-1.21154	5.34247	NA	70596	73388	68216
c1hy_0380202	mt1b_0100501	NA	NA	NA	NA	0.0087	0.0052	-0.0063	0.0606	-1.21154	5.66355	NA	70596	73913	68693
c1hy_0380202	mt1b_0100601	NA	NA	NA	NA	0.008	0.0055	-0.0063	0.0596	-1.21154	5.51852	NA	70596	73913	68693
c1hy_0380202	mt1b_0100701	NA	NA	NA	NA	0.0015	0.0048	-0.0063	0.0456	-1.21154	5.92208	NA	70596	73913	68693
c1hy_0380202	mt1b_0100801	NA	NA	NA	NA	0.006	0.0054	-0.0063	0.0914	-1.21154	7.87931	NA	70596	73913	68693
c1hy_0380202	mt1b_0200101	NA	NA	NA	NA	0.0011	0.0051	-0.0063	0.0567	-1.21154	5.0177	NA	70596	73913	68693
c1hy_0380202	mt1b_0200201	NA	NA	NA	NA	-0.0044	0.0053	-0.0063	0.0537	-1.21154	4.92661	NA	70596	73913	68693
c1hy_0380202	mt1b_0200301	NA	NA	NA	NA	0.001	0.0051	-0.0063	0.0432	-1.21154	4.69565	NA	70596	73913	68693
c1hy_0380202	mt1b_0200401	NA	NA	NA	NA	0.0055	0.0054	-0.0063	0.0552	-1.21154	5.52	NA	70596	71709	66678
c1hy_0380202	mt1b_0200501	NA	NA	NA	NA	-0.0036	0.005	-0.0063	0.026	-1.21154	1.9697	NA	70596	73656	68458
c1hy_0380202	mt1b_0400001	NA	NA	NA	NA	-2e-04	0.0053	-0.0063	0.0725	-1.21154	6.90476	NA	70596	73913	68693
c1hy_0380202	mt1b_0410001	NA	NA	NA	NA	0.0031	0.0053	-0.0063	0.0631	-1.21154	6.8587	NA	70596	73913	68693
c1hy_0380202	mt1b_0420001	NA	NA	NA	NA	0.0041	0.0054	-0.0063	0.0587	-1.21154	6.52222	NA	70596	73913	68693
c1hy_0380202	mt1b_0430001	NA	NA	NA	NA	0.0061	0.0051	-0.0063	0.058	-1.21154	4.87395	NA	70596	70862	67713
c1hy_0380202	mt1b_0440001	NA	NA	NA	NA	0.0046	0.0052	-0.0063	0.0611	-1.21154	6.17172	NA	70596	70902	67750
c1hy_0380202	mt1b_0450001	NA	NA	NA	NA	0.0041	0.005	-0.0063	0.029	-1.21154	4.14286	NA	70596	70984	67817
c1hy_0380202	mt1b_0460001	NA	NA	NA	NA	0.0123	0.005	-0.0063	0.0312	-1.21154	4.52174	NA	70596	70954	67791
c1hy_0380202	mt1b_0470001	NA	NA	NA	NA	-0.004	0.0048	-0.0063	-0.0051	-1.21154	-0.87931	NA	70596	33377	31665
c1hy_0380202	mt1b_0480001	NA	NA	NA	NA	0.0054	0.005	-0.0063	0.0615	-1.21154	5.6422	NA	70596	70204	67082
c1hy_0380202	mt1u_0010001	NA	NA	NA	NA	-0.0068	0.0052	-0.0063	0.0165	-1.21154	2.79661	NA	70596	71075	67914
c1hy_0380202	mt1u_0020001	NA	NA	NA	NA	-0.0084	0.0052	-0.0063	0.013	-1.21154	2.13115	NA	70596	70887	67729
c1hy_0380202	mt2b_0410001	NA	NA	NA	NA	0.0163	0.0055	-0.0063	0.0775	-1.21154	6.73913	NA	70596	70804	67659
c1hy_0380202	mt2b_0420001	NA	NA	NA	NA	0.0182	0.0057	-0.0063	0.0791	-1.21154	6.76068	NA	70596	70894	67740
c1hy_0380202	mt2b_0430001	NA	NA	NA	NA	0.0155	0.0052	-0.0063	0.0853	-1.21154	5.29814	NA	70596	70705	67563
c1hy_0380202	mt2b_0450001	NA	NA	NA	NA	-0.0036	0.0051	-0.0063	0.0514	-1.21154	6.425	NA	70596	70761	67618
c1hy_0380202	mt2b_0460001	NA	NA	NA	NA	-0.0014	0.0056	-0.0063	0.0452	-1.21154	5.38095	NA	70596	70928	67771
c1hy_0380202	mt2b_0480001	NA	NA	NA	NA	0.0187	0.0057	-0.0063	0.0758	-1.21154	5.57353	NA	70596	70926	67771
c1hy_0380202	mt2b_0490001	NA	NA	NA	NA	0.0024	0.0049	-0.0063	0.0271	-1.21154	3.56579	NA	70596	70733	67591
c1hy_0380202	mt2u_0010001	NA	NA	NA	NA	-0.0072	0.0046	-0.0063	0.0227	-1.21154	3.72131	NA	70596	70303	67190
c1hy_0380202	mt2u_0020001	NA	NA	NA	NA	-0.0094	0.0047	-0.0063	0.0228	-1.21154	3.8	NA	70596	69835	66775
c1hy_0380202	mumps_cum_4y	NA	NA	NA	NA	-0.0045	0.0045	-0.0063	0.0044	-1.21154	0.594595	NA	70596	67525	65999
c1hy_0380202	mycotic_or_fungal_infection_cum_2y	NA	NA	NA	NA	0.0038	0.0046	-0.0063	0.0053	-1.21154	0.929825	NA	70596	68351	66794
c1hy_0380202	nuts_allergy_score_until_4yo_positive	NA	NA	NA	NA	0.0102	0.0056	-0.0063	0.0098	-1.21154	1.44118	NA	70596	70178	70178
c1hy_0380202	otitis_media_cum_2y	NA	NA	NA	NA	-0.0062	0.0048	-0.0063	0.0243	-1.21154	3.68182	NA	70596	68351	66794
c1hy_0380202	out_of_night_diapers_age_4y	NA	NA	NA	NA	0.0051	0.0047	-0.0063	0.0304	-1.21154	2.15603	NA	70596	66813	65197
c1hy_0380202	participant_reported_food_allergy_cum_4y	NA	NA	NA	NA	0.0054	0.0051	-0.0063	0.0429	-1.21154	4.71429	NA	70596	70178	70178
c1hy_0380202	pb	NA	NA	NA	NA	0.0107	0.0054	-0.0063	0.0508	-1.21154	6.51282	NA	70596	73765	68564
c1hy_0380202	peanuts_allergy_score_4yo_positive	NA	NA	NA	NA	0.0107	0.005	-0.0063	0.0018	-1.21154	0.28125	NA	70596	70178	70178
c1hy_0380202	premature_birth	NA	NA	NA	NA	-0.0019	0.0053	-0.0063	0.0091	-1.21154	1.56897	NA	70596	66059	64566
c1hy_0380202	psychomotor_developmental_delay_cum_4y	NA	NA	NA	NA	0.011	0.0046	-0.0063	-0.0018	-1.21154	-0.295082	NA	70596	64063	62623
c1hy_0380202	roseola_infantum_cum_2y	NA	NA	NA	NA	-0.0034	0.005	-0.0063	0.0126	-1.21154	2	NA	70596	68351	66794
c1hy_0380202	rsv_infection_cum_2y	NA	NA	NA	NA	-0.0031	0.0049	-0.0063	0.0361	-1.21154	5.30882	NA	70596	68351	66794
c1hy_0380202	sccon003	NA	NA	NA	NA	0.0195	0.0047	-0.0063	0.0704	-1.21154	8.38095	NA	70596	73913	68693
c1hy_0380202	sccon005	NA	NA	NA	NA	-0.0115	0.0046	-0.0063	0.0252	-1.21154	3.76119	NA	70596	73913	68693
c1hy_0380202	se	NA	NA	NA	NA	-2e-04	0.0049	-0.0063	0.0628	-1.21154	1.82558	NA	70596	73913	68693
c1hy_0380202	shellfish_allergy_score_until_4yo_positive	NA	NA	NA	NA	0.0095	0.0049	-0.0063	0.0027	-1.21154	0.442623	NA	70596	70254	70254
c1hy_0380202	soba_allergy_score_until_4yo_positive	NA	NA	NA	NA	0.0077	0.004	-0.0063	0.0105	-1.21154	1.75	NA	70596	70178	70178
c1hy_0380202	soybean_allergy_score_until_4yo_positive	NA	NA	NA	NA	0.0082	0.0043	-0.0063	0.0084	-1.21154	1.29231	NA	70596	70047	70047
c1hy_0380202	streptococcus_pyogenes_cum_4y	NA	NA	NA	NA	-0.0012	0.0049	-0.0063	0.0062	-1.21154	0.984127	NA	70596	67101	65592
c1hy_0380202	ucbb_0080001b	NA	NA	NA	NA	0.0091	0.0047	-0.0063	0.029	-1.21154	4.83333	NA	70596	70596	70596
c1hy_0380202	ucbb_0410001	NA	NA	NA	NA	0.02	0.0057	-0.0063	0.3582	-1.21154	8.3109	NA	70596	69963	66891
c1hy_0380202	ucbb_0420001	NA	NA	NA	NA	0.022	0.0057	-0.0063	0.3484	-1.21154	7.81166	NA	70596	70084	66997
c1hy_0380202	ucbb_0430001	NA	NA	NA	NA	0.0061	0.0062	-0.0063	0.2981	-1.21154	4.26466	NA	70596	70830	67678
c1hy_0380202	ucbb_0450001	NA	NA	NA	NA	0.0086	0.0059	-0.0063	0.0986	-1.21154	10.9556	NA	70596	70695	67557
c1hy_0380202	ucbb_0460001	NA	NA	NA	NA	0.013	0.0058	-0.0063	0.0956	-1.21154	10.5055	NA	70596	70089	66977
c1hy_0380202	ucbb_0480001	NA	NA	NA	NA	0.0202	0.0059	-0.0063	0.3442	-1.21154	7.23109	NA	70596	70710	67565
c1hy_0380202	upper_respiratory_tract_infection_cum_2y	NA	NA	NA	NA	-0.0199	0.0053	-0.0063	0.018	-1.21154	2.64706	NA	70596	68351	66794
c1hy_0380202	urinary_tract_infections_cum_4y	NA	NA	NA	NA	0.0058	0.0047	-0.0063	-0.0027	-1.21154	-0.442623	NA	70596	68351	66794
c1hy_0380202	urticaria_cum_4y	NA	NA	NA	NA	-2.1276e-05	0.005	-0.0063	0.0121	-1.21154	1.77941	NA	70596	68280	66725
c1hy_0380202	varicella_cum_4y	NA	NA	NA	NA	-0.0183	0.0051	-0.0063	0.0045	-1.21154	0.642857	NA	70596	68351	66794
c1hy_0380202	wheat_allergy_score_until_4yo_positive	NA	NA	NA	NA	0.0089	0.005	-0.0063	0.0305	-1.21154	4.55224	NA	70596	70181	70181
c1hy_0380301	BMI	-0.0867	0.1193	-0.7273	0.467	0.0074	0.0064	0.0097	0.1732	1.61667	19.4607	0.0121053295606138	70186	163835	0
c1hy_0380301	adenovirus_infection_cum_2y	0.4899	0.3864	1.2678	0.2049	0.0034	0.0052	0.0097	0.0171	1.61667	2.71429	-0.00281120524339048	70596	68351	66794
c1hy_0380301	allergic_conjunctivitis_cum_4y	-0.6581	0.4414	-1.4907	0.136	0.0095	0.005	0.0097	0.0162	1.61667	2.28169	0.0183674123594761	70596	68351	66794
c1hy_0380301	allergic_conjunctivitis_or_rhinitis_or_hay_fever_cum_4y	-0.2988	0.5117	-0.5838	0.5593	0.0108	0.0046	0.0097	0.0086	1.61667	1.11688	0.0147642116680725	70596	60702	59411
c1hy_0380301	allergic_rhinitis_cum_4y	-0.1618	0.4208	-0.3846	0.7005	0.0104	0.0047	0.0097	0.0126	1.61667	1.55556	0.0127466821952586	70596	68351	66794
c1hy_0380301	any_food_allergy_score_positive_until_4yo	0.2001	0.2287	0.875	0.3816	0.0085	0.0052	0.0097	0.0548	1.61667	5.48	0.00404331333350976	70596	70178	70178
c1hy_0380301	asthma_cum_4y	0.2459	0.2963	0.83	0.4066	0.0013	0.0054	0.0097	0.0306	1.61667	3.1875	-0.00294399083305048	70596	68351	66794
c1hy_0380301	atopic_dermatitis_cum_4y	0.3242	0.2281	1.4214	0.1552	0.0033	0.0058	0.0097	0.0633	1.61667	5.86111	-0.00477765598962133	70596	68351	66794
c1hy_0380301	autistic_spectrum_disorder_and_pddnos_cum_4y	0.2165	0.4778	0.4532	0.6504	-0.007	0.0051	0.0097	0.0107	1.61667	1.94545	-0.00958325638079596	70596	68351	66794
c1hy_0380301	bone_fracture_cum_4y	-1	1.5002	-0.8498	0.3954	0.0093	0.0046	0.0097	0.0034	1.61667	0.548387	0.0171054644619515	70596	68351	66794
c1hy_0380301	breast_feeding_cessation_1m	0.5401	0.8127	0.6646	0.5063	-0.0161	0.0049	0.0097	0.004	1.61667	0.634921	-0.0208419551866892	70596	63742	62303
c1hy_0380301	breast_feeding_cessation_2m	-0.204	0.3463	-0.589	0.5559	-0.0212	0.0053	0.0097	0.0142	1.61667	2.18462	-0.0206486340483314	70596	63916	62470
c1hy_0380301	breast_feeding_cessation_3m	-0.6371	0.4151	-1.5349	0.1248	-0.0224	0.0051	0.0097	0.0112	1.61667	1.77778	-0.0168644601874464	70596	68134	66593
c1hy_0380301	breast_feeding_cessation_age	0.0928	0.3662	0.2534	0.7999	0.004	0.0052	0.0097	0.018	1.61667	2.14286	0.00297767798000329	70596	68258	66705
c1hy_0380301	breast_feeding_period_1y	-0.1245	0.3326	-0.3744	0.7081	0.0273	0.005	0.0097	0.0188	1.61667	2.84848	0.0306021671326282	70596	67882	66347
c1hy_0380301	c1hy_0030001b2	0.0782	0.4554	0.1717	0.8637	0.0088	0.0049	0.0097	0.0102	1.61667	1.85455	0.00812921027479417	70596	70178	70178
c1hy_0380301	c1hy_0060002_checked	0.0618	0.134	0.4613	0.6446	-0.0209	0.0054	0.0097	0.1964	1.61667	12.1235	-0.027421271305495	70596	71319	68138
c1hy_0380301	c1hy_0070002b	0.1061	0.4839	0.2193	0.8264	0.0124	0.0049	0.0097	0.0083	1.61667	1.40678	0.0115891721994784	70596	70178	70178
c1hy_0380301	c1hy_0100001_2	0.9146	0.4895	1.8684	0.0617	-0.0074	0.0045	0.0097	0.0118	1.61667	1.81538	-0.0176811262405447	70596	71319	68138
c1hy_0380301	c1hy_0100001_3	0.0802	0.2858	0.2807	0.7789	-0.0023	0.0048	0.0097	0.0295	1.61667	3.73418	-0.00382700245520036	70596	71319	68138
c1hy_0380301	c1hy_0100001_4	NA	NA	NA	NA	-0.005	0.0045	0.0097	-0.0043	1.61667	-0.767857	NA	70596	71319	68138
c1hy_0380301	c1hy_0100501_3	0.6479	0.6018	1.0767	0.2816	-0.0028	0.0052	0.0097	0.0065	1.61667	1.14035	-0.00812624426334708	70596	71319	68138
c1hy_0380301	c1hy_0100501_4	0.3273	1.0564	0.3098	0.7567	0.0033	0.0048	0.0097	0.0022	1.61667	0.407407	0.00193607013611358	70596	71319	68138
c1hy_0380301	c1hy_0102001_3	NA	NA	NA	NA	-0.0015	0.0052	0.0097	-0.0046	1.61667	-0.754098	NA	70596	71319	68138
c1hy_0380301	c1hy_0103001_3	0.5417	0.3989	1.358	0.1745	-0.0104	0.005	0.0097	0.018	1.61667	3.33333	-0.0182408214161689	70596	71319	68138
c1hy_0380301	c1hy_0103501_2	-0.6516	0.3768	-1.7294	0.0837	-0.0275	0.0051	0.0097	0.0212	1.61667	2.94444	-0.0195966107048763	70596	71319	68138
c1hy_0380301	c1hy_0103501_3	1	4.5931	0.3659	0.7144	-0.0164	0.0048	0.0097	0.0018	1.61667	0.295082	-0.0242403854385645	70596	71319	68138
c1hy_0380301	c1hy_0104001_2	-0.1743	0.2907	-0.5995	0.5489	-0.0433	0.0048	0.0097	0.0266	1.61667	4.09231	-0.0430747282948502	70596	71319	68138
c1hy_0380301	c1hy_0104001_3	NA	NA	NA	NA	0.0054	0.0047	0.0097	-0.0029	1.61667	-0.508772	NA	70596	71319	68138
c1hy_0380301	c1hy_0104501_2	-1	0.8064	-1.4034	0.1605	-0.0364	0.0049	0.0097	0.0064	1.61667	1.03226	-0.0292242465140373	70596	71319	68138
c1hy_0380301	c1hy_0105001_2	-0.398	0.2931	-1.3578	0.1745	-0.0529	0.0052	0.0097	0.028	1.61667	4.24242	-0.0496600410328289	70596	70819	67662
c1hy_0380301	c1hy_0105001_3	NA	NA	NA	NA	0.0074	0.005	0.0097	-0.003	1.61667	-0.491803	NA	70596	70346	67218
c1hy_0380301	c1hy_0240001_1	1	1.2343	1.1731	0.2407	0.0416	0.0057	0.0097	0.0045	1.61667	0.725806	0.0372731864597433	70596	61764	58979
c1hy_0380301	c1hy_0240001_2	-1	0.9788	-1.3714	0.1702	-0.0391	0.0058	0.0097	0.0057	1.61667	0.890625	-0.0311456635552118	70596	70697	67558
c1hy_0380301	c1hy_0250001_1	0.2588	0.2885	0.8971	0.3697	0.0149	0.0055	0.0097	0.0278	1.61667	3.80822	0.0115106354599906	70596	71057	67891
c1hy_0380301	c1hy_0250001_2	-0.1973	0.389	-0.5073	0.612	-0.0042	0.0056	0.0097	0.0162	1.61667	2.41791	-0.00193425563960683	70596	71027	67863
c1hy_0380301	c1hy_0250001_3	-0.0391	0.2676	-0.146	0.8839	-0.01	0.0051	0.0097	0.0352	1.61667	5.10145	-0.00996109626934209	70596	70663	67529
c1hy_0380301	c1hy_0380101_1	NA	NA	NA	NA	-0.0481	0.0047	0.0097	-0.0018	1.61667	-0.295082	NA	70596	70178	70178
c1hy_0380301	c1hy_0380101_2	0.0627	0.4387	0.1429	0.8864	-0.0184	0.005	0.0097	0.0101	1.61667	1.68333	-0.0192660540892582	70596	70178	70178
c1hy_0380301	c1hy_0380101_3	NA	NA	NA	NA	0.0454	0.0047	0.0097	-7e-04	1.61667	-0.106061	NA	70596	70178	70178
c1hy_0380301	c1hy_0380101_4	NA	NA	NA	NA	0.0103	0.0045	0.0097	-2e-04	1.61667	-0.03125	NA	70596	70178	70178
c1hy_0380301	c1hy_0390001	0.3671	0.3702	0.9914	0.3215	0.0561	0.0049	0.0097	0.0163	1.61667	2.67213	0.0591654984788835	70596	71685	63335
c1hy_0380301	c1hy_0390101	0.3434	0.3967	0.8657	0.3867	0.0372	0.0048	0.0097	0.0115	1.61667	1.88525	0.0386318290542227	70596	71426	63121
c1hy_0380301	c1hy_0390201	0.3847	0.3474	1.1073	0.2682	0.0528	0.005	0.0097	0.0173	1.61667	2.88333	0.0551604899023764	70596	71426	63121
c1hy_0380301	c1hy_0390301	0.7487	0.6572	1.1392	0.2546	0.0029	0.0049	0.0097	0.0062	1.61667	1.01639	-0.00256411744209428	70596	71426	63121
c1hy_0380301	c1hy_0390401	NA	NA	NA	NA	0.0118	0.0048	0.0097	-0.0014	1.61667	-0.25	NA	70596	71426	63121
c1hy_0380301	c1hy_0390501	-0.2124	0.5272	-0.4029	0.687	0.0324	0.0053	0.0097	0.0077	1.61667	1.24194	0.0386209677877122	70596	71426	63121
c1hy_0380301	c1hy_0400001	NA	NA	NA	NA	0.0221	0.0046	0.0097	-2e-04	1.61667	-0.03125	NA	70596	71426	63121
c1hy_0380301	c1hy_0400101	-0.0101	0.5072	-0.0199	0.9841	0.0223	0.005	0.0097	0.0088	1.61667	1.27536	0.0254154371850847	70596	71426	63121
c1hy_0380301	c1hy_0400201	-0.5976	0.9174	-0.6515	0.5147	0.0178	0.0059	0.0097	0.0038	1.61667	0.745098	0.023813644433743	70596	71426	63121
c1hy_0380301	c1hy_0400301	-0.1073	0.5742	-0.1869	0.8517	-0.0286	0.0057	0.0097	0.0066	1.61667	1.04762	-0.0315732197678809	70596	71426	63121
c1hy_0380301	c1hy_0410001	-0.1795	0.3158	-0.5683	0.5698	0.0214	0.0055	0.0097	0.0206	1.61667	3.07463	0.0270217035336891	70596	71426	63121
c1hy_0380301	c1hy_0411001	0.0494	0.2866	0.1724	0.8631	0.023	0.005	0.0097	0.0198	1.61667	2.86957	0.0255673484418989	70596	71426	63121
c1hy_0380301	c1hy_0411101	NA	NA	NA	NA	0.0082	0.0054	0.0097	-3.3319e-05	1.61667	-0.00546213	NA	70596	71426	63121
c1hy_0380301	c1hy_0411201	NA	NA	NA	NA	NA	NA	0.0097	0.0018	1.61667	0.295082	NA	70596	71426	63121
c1hy_0380301	c1hy_0411401	-0.6414	0.7602	-0.8438	0.3988	0.0214	0.005	0.0097	0.0053	1.61667	0.854839	0.028857617273183	70596	71648	63304
c1hy_0380301	c1hy_0420001	NA	NA	NA	NA	NA	NA	0.0097	0.0012	1.61667	0.190476	NA	70596	71648	63304
c1hy_0380301	c1hy_0420002	NA	NA	NA	NA	NA	NA	0.0097	9e-04	1.61667	0.145161	NA	70596	71648	63304
c1hy_0380301	c1hy_0420003	NA	NA	NA	NA	NA	NA	0.0097	6e-04	1.61667	0.0983607	NA	70596	71648	63304
c1hy_0380301	c1hy_0420004	0.5228	0.6461	0.8091	0.4184	0.028	0.0048	0.0097	0.0063	1.61667	0.926471	0.0275910100238659	70596	71648	63304
c1hy_0380301	c1hy_0430001	0.3109	0.2869	1.0835	0.2786	0.0442	0.0048	0.0097	0.0335	1.61667	2.04268	0.0450287935815979	70596	71648	63304
c1hy_0380301	c1hy_0430002	0.5408	0.315	1.7164	0.0861	0.0301	0.0052	0.0097	0.0252	1.61667	3.76119	0.0258124409905554	70596	71648	63304
c1hy_0380301	c1hy_0430003	1	1.5859	0.6452	0.5188	0.0469	0.0048	0.0097	0.0025	1.61667	0.409836	0.0479424390926232	70596	71653	63309
c1hy_0380301	c1hy_0430004	-0.3676	1.0573	-0.3477	0.7281	0.0244	0.0047	0.0097	0.0026	1.61667	0.40625	0.0294399451208003	70596	71648	63304
c1hy_0380301	c1hy_0440001	-0.0821	0.4106	-0.1999	0.8415	0.0639	0.0058	0.0097	0.0124	1.61667	1.90769	0.0735589599124674	70596	71479	63180
c1hy_0380301	c1hy_0440002	0.917	1.1864	0.7729	0.4396	0.0266	0.0047	0.0097	0.0033	1.61667	0.568966	0.0248814030514535	70596	71475	63178
c1hy_0380301	c1hy_0440003	-0.125	0.4031	-0.3102	0.7564	-0.0032	0.0052	0.0097	0.0123	1.61667	1.86364	-0.00211013217667314	70596	78277	68905
c1hy_0380301	c1hy_0440004	0.21	0.6715	0.3127	0.7545	0.0608	0.0051	0.0097	0.0044	1.61667	0.721311	0.0646776523554909	70596	78277	68905
c1hy_0380301	c1hy_0440005	0.4652	0.5101	0.912	0.3618	-0.004	0.0054	0.0097	0.0084	1.61667	1.42373	-0.00859230278408848	70596	78277	68905
c1hy_0380301	c1hy_0440006	0.3849	0.4936	0.7798	0.4355	-0.0146	0.0049	0.0097	0.0086	1.61667	1.36508	-0.0194444269497227	70596	78277	68905
c1hy_0380301	c1hy_0450101	-0.1324	0.2452	-0.5401	0.5892	0.0042	0.0051	0.0097	0.0305	1.61667	4.23611	0.00694848787027593	70596	78277	68905
c1hy_0380301	c1hy_0450102	-0.3279	0.2672	-1.2273	0.2197	0.0039	0.0051	0.0097	0.0313	1.61667	4.01282	0.0101291846012465	70596	78277	68905
c1hy_0380301	c1hy_0450401	NA	NA	NA	NA	-0.0234	0.0047	0.0097	-0.0018	1.61667	-0.327273	NA	70596	78270	68899
c1hy_0380301	c1hy_0460001	0.4654	0.8923	0.5215	0.602	0.0268	0.0049	0.0097	0.0801	1.61667	1.15584	0.0166597737114862	70596	78466	69082
c1hy_0380301	c1hy_0460101	0.5152	1.4398	0.3578	0.7205	0.0298	0.0048	0.0097	0.068	1.61667	1.088	0.0196459154373395	70596	78466	69082
c1hy_0380301	c1hy_0490001	0.0878	0.6623	0.1325	0.8946	-0.0136	0.0045	0.0097	0.0045	1.61667	0.818182	-0.0152378303037589	70596	79705	70117
c1hy_0380301	c1hy_0490102	NA	NA	NA	NA	-0.0107	0.0051	0.0097	-5e-04	1.61667	-0.078125	NA	70596	79449	69929
c1hy_0380301	c1hy_0491001	NA	NA	NA	NA	NA	NA	0.0097	4e-04	1.61667	0.0714286	NA	70596	79705	70117
c1hy_0380301	c1hy_0492001	0.1466	0.4022	0.3646	0.7154	0.057	0.0048	0.0097	0.0117	1.61667	1.91803	0.0600604934208825	70596	79705	70117
c1hy_0380301	c1hy_0492002	-0.2685	0.3201	-0.8389	0.4015	0.0723	0.005	0.0097	0.0271	1.61667	3.87143	0.0832357802345531	70596	79705	70117
c1hy_0380301	c1hy_0493001	-0.4676	0.6295	-0.7428	0.4576	-0.0025	0.0049	0.0097	0.0057	1.61667	0.966102	0.000808630339321117	70596	79705	70117
c1hy_0380301	c1hy_0493002b	-0.6518	0.8127	-0.802	0.4226	-0.0017	0.0049	0.0097	0.0045	1.61667	0.789474	0.00261987651590983	70596	70178	70178
c1hy_0380301	c1hy_0494001	-0.4662	0.8884	-0.5248	0.5997	0.0102	0.0045	0.0097	0.0029	1.61667	0.508772	0.0134696896444941	70596	79705	70117
c1hy_0380301	c1hy_0495001	-0.4685	0.5755	-0.8141	0.4156	0.0124	0.0049	0.0097	0.0063	1.61667	1.21154	0.0170790741873118	70596	79449	69929
c1hy_0380301	c1hy_0496001	-1	1.3818	-0.9414	0.3465	0.0325	0.0049	0.0097	0.0036	1.61667	0.545455	0.0427780068554866	70596	79449	69929
c1hy_0380301	c1hy_0497001	-1	0.5425	-2.0042	0.0451	0.0336	0.0045	0.0097	0.0135	1.61667	1.92857	0.0489941820872998	70596	79449	69929
c1hy_0380301	c1hy_0500001	NA	NA	NA	NA	0.0114	0.005	0.0097	-0.0052	1.61667	-0.787879	NA	70596	79449	69929
c1hy_0380301	c1hy_0500101	NA	NA	NA	NA	NA	NA	0.0097	0.0012	1.61667	0.210526	NA	70596	79449	69929
c1hy_0380301	c1hy_0500201	NA	NA	NA	NA	0.0029	0.0048	0.0097	-0.0021	1.61667	-0.328125	NA	70596	40824	37203
c1hy_0380301	c1hy_0500401	NA	NA	NA	NA	0.0088	0.0054	0.0097	-0.0077	1.61667	-1.24194	NA	70596	40817	37197
c1hy_0380301	c1hy_0500601	-0.0902	0.4428	-0.2037	0.8386	-0.0077	0.005	0.0097	0.0094	1.61667	1.59322	-0.0103495645469993	70596	40817	37197
c1hy_0380301	c1hy_0500801	0.346	0.4206	0.8225	0.4108	0.0076	0.0047	0.0097	0.0116	1.61667	2.18868	0.0073760658227762	70596	40817	37197
c1hy_0380301	c1hy_0501001	1	2.4815	0.4633	0.6432	0.0092	0.0052	0.0097	0.0016	1.61667	0.296296	0.00879719494343519	70596	40817	37197
c1hy_0380301	c1hy_0501201	NA	NA	NA	NA	NA	NA	0.0097	9e-04	1.61667	0.157895	NA	70596	40817	37197
c1hy_0380301	c1hy_0501301	-1	0.9668	-1.0799	0.2802	0.0061	0.0048	0.0097	0.0046	1.61667	0.821429	0.0158904377328337	70596	40817	37197
c1hy_0380301	c1hy_0501401	NA	NA	NA	NA	0.0099	0.0048	0.0097	-0.0062	1.61667	-1.10714	NA	70596	40817	37197
c1hy_0380301	c1hy_asq_acomu	0.2036	0.1799	1.132	0.2576	0.0153	0.0054	0.0097	0.0861	1.61667	8.87629	0.0109774398067879	70596	77835	69464
c1hy_0380301	c1hy_asq_bgm	0.0352	0.1882	0.1868	0.8518	0.0309	0.0058	0.0097	0.0765	1.61667	8.89535	0.0333886258400715	70596	78217	69815
c1hy_0380301	c1hy_asq_cfm	0.4061	0.2217	1.8317	0.067	0.0115	0.0047	0.0097	0.0557	1.61667	6.47674	0.00301366412581127	70596	76690	68495
c1hy_0380301	c1hy_asq_dproblem	0.181	0.2175	0.8324	0.4052	0.014	0.005	0.0097	0.0515	1.61667	6.68831	0.0112008409691984	70596	78209	69812
c1hy_0380301	c1hy_asq_epersonal	-0.0159	0.246	-0.0645	0.9486	0.0338	0.0049	0.0097	0.0355	1.61667	4.08046	0.0376848656833165	70596	75758	67657
c1hy_0380301	c1hy_asq_total	0.2162	0.1787	1.2098	0.2264	0.0251	0.0052	0.0097	0.0772	1.61667	8.21277	0.020067588449896	70596	70596	70596
c1hy_0380301	c1hy_bed_time	-0.0072	0.2765	-0.026	0.9792	-0.0273	0.0051	0.0097	0.0269	1.61667	3.68493	-0.02880333904424	70596	68351	66794
c1hy_0380301	c1hy_bmi	0.1872	0.144	1.3001	0.1936	-0.0178	0.0052	0.0097	0.1847	1.61667	13.2878	-0.0286279627081684	70596	70596	70596
c1hy_0380301	c1hy_nap_count	-0.1309	0.3249	-0.4031	0.6869	3e-04	0.0051	0.0097	0.0165	1.61667	2.46269	0.00199415643668081	70596	68351	66794
c1hy_0380301	c1hy_night_wake_up_count	-0.6702	0.3314	-2.0223	0.0432	0.0353	0.0052	0.0097	0.0287	1.61667	4.28358	0.0488334493105393	70596	68351	66794
c1hy_0380301	c1hy_psi_cf	0.0492	0.2631	0.1871	0.8516	0.0119	0.0051	0.0097	0.0264	1.61667	4.125	0.0118449876914412	70596	71000	67844
c1hy_0380301	c1hy_sleep_time_day	0.0305	0.3477	0.0878	0.9301	-0.0206	0.0055	0.0097	0.0195	1.61667	3.25	-0.02223926381195	70596	67868	66337
c1hy_0380301	c1hy_sleep_time_night	0.1024	0.2986	0.3429	0.7317	0.0164	0.0054	0.0097	0.0231	1.61667	3.34783	0.0160770755536781	70596	66059	64566
c1hy_0380301	c1hy_total_sleep_time	0.1658	0.4334	0.3824	0.7021	-0.0085	0.0048	0.0097	0.01	1.61667	1.5873	-0.0106074989858215	70596	67881	66337
c1hy_0380301	c1hy_wake_up_time	0.0133	0.1813	0.0735	0.9414	-0.0472	0.0054	0.0097	0.0699	1.61667	9.07792	-0.0515076923203313	70596	68351	66794
c1hy_0380301	c1y_0010001_1	NA	NA	NA	NA	NA	NA	0.0097	2e-04	1.61667	0.0350877	NA	70596	71319	68138
c1hy_0380301	c1y_0010001_3	NA	NA	NA	NA	-0.0034	0.005	0.0097	-4e-04	1.61667	-0.0677966	NA	70596	71319	68138
c1hy_0380301	c1y_0080104_checked	0.111	0.147	0.7548	0.4504	-0.0207	0.0048	0.0097	0.1944	1.61667	9.21327	-0.0295511373608226	70596	71187	68017
c1hy_0380301	c1y_0080204_checked	0.0346	0.1366	0.2529	0.8004	-0.0197	0.0059	0.0097	0.2505	1.61667	11.0841	-0.0257919304221433	70596	71319	68138
c1hy_0380301	c1y_0090005b	NA	NA	NA	NA	-0.0096	0.0047	0.0097	-0.0013	1.61667	-0.188406	NA	70596	70178	70178
c1hy_0380301	c1y_0170001_1	-0.035	0.3834	-0.0912	0.9274	-0.0059	0.0047	0.0097	0.0144	1.61667	2.18182	-0.00580031588683383	70596	71319	68138
c1hy_0380301	c1y_0170001_1_3	0.3608	0.2304	1.5658	0.1174	6e-04	0.0048	0.0097	0.0501	1.61667	5.16495	-0.00755569698544303	70596	67995	66454
c1hy_0380301	c1y_0170001_3	0.5674	0.3425	1.6565	0.0976	0.0066	0.0047	0.0097	0.0238	1.61667	3.05128	-0.00175979156318672	70596	70932	67777
c1hy_0380301	c1y_0210001_1	0.4647	0.505	0.9203	0.3574	0.0615	0.0057	0.0097	0.0085	1.61667	1.25	0.0604990726656018	70596	71021	67864
c1hy_0380301	c1y_0210001_2	-0.4351	0.5273	-0.825	0.4094	-0.0603	0.0056	0.0097	0.0083	1.61667	1.23881	-0.0596726851537384	70596	70753	67603
c1hy_0380301	c1y_0220001_1	-0.2925	0.3796	-0.7705	0.441	0.0111	0.0047	0.0097	0.0185	1.61667	3.13559	0.0157418530305271	70596	70787	67636
c1hy_0380301	c1y_0220001_2	0.022	0.3655	0.0602	0.952	-0.0191	0.0051	0.0097	0.016	1.61667	2.38806	-0.0205054834858756	70596	70749	67601
c1hy_0380301	c1y_0220001_3	0.2828	0.2399	1.179	0.2384	0.0139	0.0053	0.0097	0.0414	1.61667	6.27273	0.0090762934676623	70596	70959	67800
c1hy_0380301	c1y_1_bmi	-0.0494	0.1505	-0.3282	0.7428	-0.0046	0.0054	0.0097	0.2582	1.61667	13.1066	-0.00248253557418728	70596	70596	70596
c1hy_0380301	c1y_2_bmi	0.0056	0.1219	0.0463	0.9631	0.0012	0.0054	0.0097	0.282	1.61667	17.4074	0.00107576227717144	70596	70596	70596
c1hy_0380301	c1y_asq_acomu	0.0801	0.1664	0.4811	0.6304	1e-04	0.0052	0.0097	0.0953	1.61667	10.1383	-0.00245994751882366	70596	77462	69145
c1hy_0380301	c1y_asq_bgm	0.064	0.1326	0.4827	0.6293	0.0246	0.0055	0.0097	0.1767	1.61667	15.5	0.0260611267341383	70596	78335	69873
c1hy_0380301	c1y_asq_cfm	0.2009	0.2085	0.9636	0.3352	0.0149	0.0048	0.0097	0.0465	1.61667	5.96154	0.0119284350011655	70596	78335	69873
c1hy_0380301	c1y_asq_dproblem	0.1537	0.2061	0.7455	0.4559	0.0204	0.0055	0.0097	0.061	1.61667	7.625	0.018679378992996	70596	77968	69581
c1hy_0380301	c1y_asq_epersonal	0.2618	0.204	1.2833	0.1994	0.0022	0.005	0.0097	0.0613	1.61667	7.38554	-0.00418814651965447	70596	77970	69578
c1hy_0380301	c1y_asq_total	0.1848	0.1517	1.2178	0.2233	0.0156	0.005	0.0097	0.1088	1.61667	11.6989	0.0102151156139877	70596	70596	70596
c1hy_0380301	c1y_bed_time	-0.2105	0.347	-0.6068	0.544	-0.0195	0.0048	0.0097	0.0129	1.61667	2.01562	-0.0181298174345902	70596	68351	66794
c1hy_0380301	c1y_nap_count	-0.0613	0.3074	-0.1994	0.842	0.0012	0.0053	0.0097	0.0192	1.61667	3.04762	0.00211512360600144	70596	68351	66794
c1hy_0380301	c1y_night_wake_up_count	-0.1556	0.3348	-0.4647	0.6422	-0.0023	0.0051	0.0097	0.0191	1.61667	3.03175	-0.000278028326012369	70596	68351	66794
c1hy_0380301	c1y_sleep_time_day	-0.2661	0.292	-0.9112	0.3622	-0.0062	0.0048	0.0097	0.0204	1.61667	3.2381	-0.00274602008030089	70596	68351	66794
c1hy_0380301	c1y_sleep_time_night	0.7078	0.307	2.3053	0.0212	0.0164	0.0048	0.0097	0.029	1.61667	4.26471	0.00528700639711285	70596	68351	66794
c1hy_0380301	c1y_total_sleep_time	0.1837	0.2513	0.7313	0.4646	0.0067	0.0049	0.0097	0.0279	1.61667	4.5	0.00402162440954084	70596	68351	66794
c1hy_0380301	c1y_wake_up_time	-0.1347	0.1963	-0.6859	0.4928	0.0055	0.0052	0.0097	0.063	1.61667	8.87324	0.00939469319337008	70596	68351	66794
c1hy_0380301	c2hy_0010101	0.4284	0.5939	0.7213	0.4707	-0.0022	0.0052	0.0097	0.0071	1.61667	1.01429	-0.00596469570466807	70596	64642	62990
c1hy_0380301	c2hy_0010201	NA	NA	NA	NA	0.007	0.0047	0.0097	-0.0108	1.61667	-1.74194	NA	70596	64701	63048
c1hy_0380301	c2hy_0010301	-0.3395	0.6694	-0.5072	0.612	0.0123	0.0048	0.0097	0.0047	1.61667	0.770492	0.0155895864745835	70596	64701	63048
c1hy_0380301	c2hy_0030002_checked	0.2279	0.1358	1.6786	0.0932	-0.0271	0.0051	0.0097	0.2841	1.61667	13.4645	-0.0477255974637432	70596	71319	68138
c1hy_0380301	c2hy_0040101	0.2943	0.3108	0.9466	0.3438	0.0172	0.0047	0.0097	0.0238	1.61667	3.26027	0.0142018945162196	70596	64718	63064
c1hy_0380301	c2hy_0040102	0.4294	0.3812	1.1264	0.26	0.0104	0.0044	0.0097	0.0151	1.61667	1.96104	0.00602648596447819	70596	64700	63046
c1hy_0380301	c2hy_0040201	-0.0251	0.4013	-0.0626	0.9501	0.027	0.0054	0.0097	0.0156	1.61667	2.26087	0.02962699720954	70596	64700	63046
c1hy_0380301	c2hy_0040301	-0.1537	0.5562	-0.2763	0.7823	0.0057	0.0052	0.0097	0.0088	1.61667	1.44262	0.00756139003357923	70596	65579	63879
c1hy_0380301	c2hy_0040401b	NA	NA	NA	NA	0.0032	0.005	0.0097	-0.0044	1.61667	-0.733333	NA	70596	70178	70178
c1hy_0380301	c2hy_0060001	0.5735	0.6022	0.9523	0.3409	0.0042	0.0051	0.0097	0.0076	1.61667	1.13433	-0.000454354906075491	70596	65579	63879
c1hy_0380301	c2hy_0060002	-0.0665	0.5215	-0.1275	0.8986	3e-04	0.0051	0.0097	0.0074	1.61667	1.23333	0.000890571068034468	70596	65579	63879
c1hy_0380301	c2hy_0060003	0.1308	0.5641	0.2319	0.8166	0.0017	0.0047	0.0097	0.0069	1.61667	1.07812	0.000746885029236282	70596	65579	63879
c1hy_0380301	c2hy_0060004	0.4087	0.2757	1.4822	0.1383	0.0039	0.0053	0.0097	0.0353	1.61667	4.97183	-0.00335280355432822	70596	61264	59847
c1hy_0380301	c2hy_0060005	0.2093	0.4531	0.4619	0.6441	0.0051	0.0051	0.0097	0.0116	1.61667	1.58904	0.00342333546288553	70596	61195	59784
c1hy_0380301	c2hy_0060006	0.4784	1.3059	0.3664	0.7141	-0.0054	0.0053	0.0097	0.0022	1.61667	0.333333	-0.00820067893324613	70596	61095	59685
c1hy_0380301	c2hy_0060007	0.3938	0.3019	1.3044	0.1921	0.003	0.005	0.0097	0.0263	1.61667	3.65278	-0.00304370541394709	70596	61095	59685
c1hy_0380301	c2hy_0060008	0.0686	0.8465	0.0811	0.9354	0.0072	0.0048	0.0097	0.0028	1.61667	0.41791	0.0076086777952798	70596	61156	59744
c1hy_0380301	c2hy_0060009	0.1499	0.3828	0.3915	0.6955	-0.0082	0.0051	0.0097	0.0189	1.61667	2.66197	-0.0112112556904601	70596	61118	59707
c1hy_0380301	c2hy_0060010	0.0022	0.3585	0.006	0.9952	0.0215	0.0043	0.0097	0.0138	1.61667	1.89041	0.0239086101740489	70596	61118	59707
c1hy_0380301	c2hy_0060011	-0.5019	0.3874	-1.2956	0.1951	0.0154	0.0051	0.0097	0.0165	1.61667	2.5	0.023604220225406	70596	61089	59682
c1hy_0380301	c2hy_0070101	-0.1253	0.3198	-0.3919	0.6951	0.0058	0.0047	0.0097	0.0171	1.61667	2.75806	0.00810439127990297	70596	61089	59682
c1hy_0380301	c2hy_0070201	-0.1347	0.3918	-0.3437	0.7311	0.0581	0.0048	0.0097	0.0138	1.61667	2.09091	0.0667340223965076	70596	60213	58828
c1hy_0380301	c2hy_0070202	-0.1993	0.3091	-0.6448	0.5191	0.0691	0.0049	0.0097	0.0294	1.61667	3.97297	0.0815463293933716	70596	60213	58828
c1hy_0380301	c2hy_0070301	0.1976	0.377	0.5241	0.6002	-0.0016	0.0051	0.0097	0.0152	1.61667	2.375	-0.00422523033790632	70596	60213	58828
c1hy_0380301	c2hy_0070302	0.1788	0.3893	0.4592	0.6461	-6e-04	0.0053	0.0097	0.013	1.61667	1.91176	-0.00268023887890373	70596	79676	70093
c1hy_0380301	c2hy_0070401	-0.3763	0.5088	-0.7395	0.4596	0.0123	0.0048	0.0097	0.0081	1.61667	1.26562	0.0167394207469744	70596	78089	68899
c1hy_0380301	c2hy_0070501	-0.4811	0.7819	-0.6153	0.5384	0.0095	0.0051	0.0097	0.0047	1.61667	0.746032	0.0161115948638629	70596	45836	42394
c1hy_0380301	c2hy_0070601	-0.4614	0.5257	-0.8776	0.3801	0.0302	0.0047	0.0097	0.0084	1.61667	1.12	0.0451587200118866	70596	45692	42262
c1hy_0380301	c2hy_0070701	-1	0.6468	-1.6054	0.1084	0.0318	0.0046	0.0097	0.0086	1.61667	1.19444	0.0526336737104951	70596	45835	42395
c1hy_0380301	c2hy_0090001	0.7032	0.4818	1.4594	0.1444	0.0072	0.005	0.0097	0.0136	1.61667	1.7	0.00161714985703247	70596	45692	42266
c1hy_0380301	c2hy_0090101	NA	NA	NA	NA	NA	NA	0.0097	2e-04	1.61667	0.031746	NA	70596	73666	68471
c1hy_0380301	c2hy_0090201	NA	NA	NA	NA	0.0054	0.0052	0.0097	-0.0029	1.61667	-0.408451	NA	70596	60292	57782
c1hy_0380301	c2hy_0090401	0.9127	1.3601	0.6711	0.5022	0.0022	0.0049	0.0097	0.0027	1.61667	0.442623	-0.00247159986681046	70596	69669	69669
c1hy_0380301	c2hy_0090601	-0.6043	0.7567	-0.7986	0.4245	0.0066	0.0044	0.0097	0.0043	1.61667	0.632353	0.0106188531626436	70596	69712	69712
c1hy_0380301	c2hy_0090801	NA	NA	NA	NA	NA	NA	0.0097	0.0021	1.61667	0.33871	NA	70596	70145	70145
c1hy_0380301	c2hy_0090901	-0.1604	0.9252	-0.1734	0.8623	-5e-04	0.0051	0.0097	0.0026	1.61667	0.440678	0.000284266618097726	70596	67528	66008
c1hy_0380301	c2hy_0091001	NA	NA	NA	NA	-0.0026	0.0048	0.0097	-0.0023	1.61667	-0.359375	NA	70596	63889	62452
c1hy_0380301	c2hy_0091201	-0.3883	0.8174	-0.475	0.6348	0.0036	0.0047	0.0097	0.0035	1.61667	0.564516	0.00619336413654943	70596	63432	61930
c1hy_0380301	c2hy_0091301	0.1805	0.4156	0.4341	0.6642	-4e-04	0.0045	0.0097	0.0114	1.61667	1.96552	-0.00237350616404117	70596	58567	57108
c1hy_0380301	c2hy_0091401	NA	NA	NA	NA	-0.0022	0.0048	0.0097	-0.0067	1.61667	-1.11667	NA	70596	59441	57854
c1hy_0380301	c2hy_0190001	-0.6126	0.5289	-1.1581	0.2468	-0.0148	0.005	0.0097	0.0092	1.61667	1.29577	-0.0110548535987384	70596	58261	56709
c1hy_0380301	c2hy_0200001	-0.3604	0.2636	-1.3673	0.1715	-0.0152	0.0052	0.0097	0.04	1.61667	5.19481	-0.010363155658399	70596	58181	56625
c1hy_0380301	c2hy_asq_acomu	0.0205	0.2051	0.0999	0.9204	0.012	0.0049	0.0097	0.066	1.61667	7.02128	0.0171083610283204	70596	39706	37433
c1hy_0380301	c2hy_asq_bgm	0.2782	0.2044	1.3611	0.1735	0.0139	0.0054	0.0097	0.0652	1.61667	7.01075	0.00794994947493637	70596	73600	68414
c1hy_0380301	c2hy_asq_cfm	0.3216	0.2888	1.1135	0.2655	0.0158	0.0054	0.0097	0.0357	1.61667	4.89041	0.0108938268229154	70596	73768	68562
c1hy_0380301	c2hy_asq_dproblem	0.0448	0.205	0.2183	0.8272	0.0099	0.0051	0.0097	0.0588	1.61667	7.08434	0.0114165250931361	70596	55465	51232
c1hy_0380301	c2hy_asq_epersonal	0.4047	0.2114	1.9142	0.0556	0.0143	0.005	0.0097	0.0734	1.61667	8.24719	0.00856247743725502	70596	46817	43267
c1hy_0380301	c2hy_asq_total	0.2145	0.1941	1.1047	0.2693	0.0175	0.0052	0.0097	0.0765	1.61667	8.89535	0.012189361289074	70596	70596	70596
c1hy_0380301	c2hy_bmi	-0.0545	0.1313	-0.4155	0.6778	-0.0136	0.0053	0.0097	0.2398	1.61667	16.2027	-0.0126450028122642	70596	70596	70596
c1hy_0380301	c2hy_psi_cf	-0.0359	0.2669	-0.1344	0.8931	-0.0026	0.0054	0.0097	0.0273	1.61667	4.33333	-0.0021690019757263	70596	71029	67863
c1hy_0380301	c2y_0010001	-0.5456	1.2492	-0.4368	0.6623	-0.0025	0.0053	0.0097	0.0024	1.61667	0.40678	-0.000981260430064151	70596	40817	37197
c1hy_0380301	c2y_0010101	-0.1086	0.3766	-0.2884	0.773	-0.0016	0.0051	0.0097	0.015	1.61667	2.34375	-0.000427330036182146	70596	60244	60244
c1hy_0380301	c2y_0010201	NA	NA	NA	NA	0.0022	0.0049	0.0097	-9e-04	1.61667	-0.138462	NA	70596	59758	58929
c1hy_0380301	c2y_0010301	-0.0687	0.4875	-0.1409	0.8879	0.0073	0.0047	0.0097	0.0078	1.61667	1.27869	0.00876094862442127	70596	59541	58526
c1hy_0380301	c2y_0030002_checked	0.1452	0.1279	1.1353	0.2563	-0.0259	0.0049	0.0097	0.2606	1.61667	11.8455	-0.0400508717409457	70596	71319	68138
c1hy_0380301	c2y_0040101	NA	NA	NA	NA	0.0065	0.0048	0.0097	-0.0016	1.61667	-0.313725	NA	70596	58931	57706
c1hy_0380301	c2y_0041001	NA	NA	NA	NA	NA	NA	0.0097	6e-04	1.61667	0.111111	NA	70596	71842	66920
c1hy_0380301	c2y_0041101	0.1135	1.7687	0.0642	0.9488	-0.0201	0.0049	0.0097	0.0013	1.61667	0.236364	-0.0287409692215261	70596	39019	37436
c1hy_0380301	c2y_0041201	-0.8439	1.0205	-0.8269	0.4083	-0.0101	0.0051	0.0097	0.0045	1.61667	0.714286	-0.00660393400343737	70596	53035	50938
c1hy_0380301	c2y_0041301	NA	NA	NA	NA	0.0231	0.0051	0.0097	-8e-04	1.61667	-0.137931	NA	70596	60896	60896
c1hy_0380301	c2y_0041401	-0.1093	0.7913	-0.1382	0.8901	-0.0012	0.0051	0.0097	0.004	1.61667	0.57971	-0.000634237267259692	70596	61740	60443
c1hy_0380301	c2y_0041501	-0.5558	0.5515	-1.0078	0.3136	-0.0045	0.0051	0.0097	0.0085	1.61667	1.37097	1.14946571560717e-05	70596	58965	57659
c1hy_0380301	c2y_0041601	0.1209	0.7479	0.1617	0.8715	-0.0022	0.005	0.0097	0.0039	1.61667	0.639344	-0.00322105887379747	70596	59497	58065
c1hy_0380301	c2y_0041701	NA	NA	NA	NA	-0.0036	0.0048	0.0097	-7e-04	1.61667	-0.127273	NA	70596	76319	67206
c1hy_0380301	c2y_0041801	0.0404	0.3359	0.1203	0.9042	-0.0305	0.005	0.0097	0.0167	1.61667	2.31944	-0.0345402597612825	70596	60884	59565
c1hy_0380301	c2y_0041901	-1	12.7268	-0.2292	0.8187	-0.0051	0.0048	0.0097	0.0012	1.61667	0.210526	0.004362278265713	70596	60838	59518
c1hy_0380301	c2y_0042001	-1	1.1184	-1.0604	0.2889	-0.0079	0.0048	0.0097	0.0041	1.61667	0.66129	-0.00122977590382858	70596	60809	59491
c1hy_0380301	c2y_0042101	0.1374	0.4653	0.2952	0.7679	-0.0322	0.0049	0.0097	0.0104	1.61667	1.50725	-0.0372782195110943	70596	60590	59283
c1hy_0380301	c2y_0042201	0.5392	0.7001	0.7702	0.4412	-0.0347	0.0051	0.0097	0.0051	1.61667	0.822581	-0.0423230300935384	70596	60807	59489
c1hy_0380301	c2y_0042301	-0.3414	0.3491	-0.9779	0.3281	-0.0313	0.0055	0.0097	0.0171	1.61667	2.40845	-0.031043609687648	70596	58807	57581
c1hy_0380301	c2y_0042401	0.521	0.4577	1.1383	0.255	-0.0356	0.0051	0.0097	0.0142	1.61667	1.97222	-0.0464272521167122	70596	59039	57808
c1hy_0380301	c2y_0042501	0.1935	0.4155	0.4657	0.6414	-0.0029	0.0047	0.0097	0.0092	1.61667	1.41538	-0.00511518944211782	70596	59039	57804
c1hy_0380301	c2y_0050301	NA	NA	NA	NA	-0.0151	0.0053	0.0097	-0.0012	1.61667	-0.2	NA	70596	59117	57888
c1hy_0380301	c2y_0050601	NA	NA	NA	NA	-0.0058	0.0048	0.0097	-0.0048	1.61667	-0.827586	NA	70596	79056	69567
c1hy_0380301	c2y_0051001	-1	2.9145	-0.4597	0.6458	0.004	0.0053	0.0097	0.0023	1.61667	0.359375	0.0106875705529384	70596	79056	69567
c1hy_0380301	c2y_0053101	0.1624	0.2061	0.7882	0.4306	0.0012	0.0052	0.0097	0.0551	1.61667	6.40698	-0.00255715140794602	70596	77807	69436
c1hy_0380301	c2y_0053102	0.2006	0.2071	0.9686	0.3327	0.0012	0.0052	0.0097	0.058	1.61667	6.59091	-0.00360017939765986	70596	77807	69436
c1hy_0380301	c2y_0060001	0.3456	0.4228	0.8175	0.4137	0.0085	0.0053	0.0097	0.0118	1.61667	1.90323	0.00543361758096509	70596	77807	69436
c1hy_0380301	c2y_0060101	0.3373	0.2553	1.3212	0.1864	-0.0093	0.005	0.0097	0.0409	1.61667	4.59551	-0.0170606219368546	70596	78115	69700
c1hy_0380301	c2y_0060201	0.1971	0.3334	0.5913	0.5543	-0.0016	0.0056	0.0097	0.0213	1.61667	3.04286	-0.00460931192035971	70596	78115	69700
c1hy_0380301	c2y_0060401	NA	NA	NA	NA	0.0119	0.0051	0.0097	-0.0104	1.61667	-1.7931	NA	70596	78115	69700
c1hy_0380301	c2y_0061301	0.8728	0.4624	1.8873	0.0591	-6e-04	0.0054	0.0097	0.0201	1.61667	2.91304	-0.0130204925379659	70596	78115	69700
c1hy_0380301	c2y_0061401	0.3304	0.3274	1.009	0.313	-0.0039	0.0045	0.0097	0.0166	1.61667	2.72131	-0.00845983340816248	70596	78062	69663
c1hy_0380301	c2y_0061501	-0.0273	0.4278	-0.0638	0.9492	0.0068	0.0049	0.0097	0.0121	1.61667	1.75362	0.00762518651737136	70596	78062	69663
c1hy_0380301	c2y_0061601	-0.2892	0.9714	-0.2977	0.7659	0.0122	0.005	0.0097	0.0047	1.61667	0.758065	0.0150619062532775	70596	78062	69663
c1hy_0380301	c2y_0061901	0.7342	0.8952	0.8202	0.4121	0.0184	0.0048	0.0097	0.0045	1.61667	0.703125	0.0148619380246573	70596	78071	69669
c1hy_0380301	c2y_0062001	0.2915	0.444	0.6567	0.5114	-0.0027	0.005	0.0097	0.0124	1.61667	1.9375	-0.00614194742776547	70596	78071	69669
c1hy_0380301	c2y_0062101	-0.1594	0.6139	-0.2597	0.7951	-6e-04	0.0056	0.0097	0.0069	1.61667	1.09524	0.000478745915490728	70596	43650	40163
c1hy_0380301	c2y_0062201	0.1407	0.4049	0.3475	0.7282	0.0059	0.0053	0.0097	0.0145	1.61667	1.93333	0.00656551777176512	70596	43650	40163
c1hy_0380301	c2y_0062301	NA	NA	NA	NA	-0.0018	0.0053	0.0097	-0.002	1.61667	-0.30303	NA	70596	43650	40163
c1hy_0380301	c2y_0062401	0.001	0.3162	0.0032	0.9975	0.0075	0.0049	0.0097	0.0183	1.61667	3.26786	0.010499919271106	70596	43650	40163
c1hy_0380301	c2y_0062601	0.0301	0.3989	0.0755	0.9398	0.0097	0.0049	0.0097	0.0109	1.61667	1.94643	0.0101961256761132	70596	70975	66017
c1hy_0380301	c2y_0062701	NA	NA	NA	NA	0.0077	0.005	0.0097	-4.4094e-05	1.61667	-0.00711194	NA	70596	70975	66017
c1hy_0380301	c2y_0070001	0.3891	0.2834	1.3731	0.1697	0.002	0.0054	0.0097	0.0294	1.61667	4.0274	-0.0045148720856235	70596	70975	66017
c1hy_0380301	c2y_0070002	0.3018	0.3398	0.888	0.3745	-0.0093	0.0054	0.0097	0.0244	1.61667	3.43662	-0.0146829327785528	70596	73767	68558
c1hy_0380301	c2y_0070101	-0.0233	0.4013	-0.0581	0.9537	0.0324	0.005	0.0097	0.0138	1.61667	2	0.034782553828458	70596	73767	68558
c1hy_0380301	c2y_0070201	-0.1321	0.3524	-0.3747	0.7079	0.006	0.0053	0.0097	0.0188	1.61667	2.9375	0.00821788333027517	70596	73735	68530
c1hy_0380301	c2y_0070301b	NA	NA	NA	NA	-0.0015	0.0046	0.0097	-2e-04	1.61667	-0.0338983	NA	70596	70178	70178
c1hy_0380301	c2y_0080001_1	-0.2087	0.3364	-0.6204	0.535	-2e-04	0.0053	0.0097	0.0208	1.61667	3.25	0.00280606176060471	70596	69759	69759
c1hy_0380301	c2y_0080001_2	0.2862	0.3266	0.8763	0.3808	0.019	0.0056	0.0097	0.0219	1.61667	3.47619	0.0151760563497983	70596	69805	69805
c1hy_0380301	c2y_0090001b2	NA	NA	NA	NA	0.0092	0.0049	0.0097	-0.008	1.61667	-1.37931	NA	70596	70178	70178
c1hy_0380301	c2y_0090002	0.1923	0.3126	0.6151	0.5385	0.0046	0.0048	0.0097	0.0207	1.61667	3	0.00215070847480867	70596	73735	68530
c1hy_0380301	c2y_0100001_2	0.465	0.3519	1.3215	0.1863	-0.0048	0.0048	0.0097	0.0196	1.61667	2.9697	-0.0114002900342022	70596	69967	69967
c1hy_0380301	c2y_0100001_3	0.212	0.3257	0.6508	0.5151	-0.0018	0.0047	0.0097	0.0195	1.61667	2.70833	-0.00479443798318583	70596	69918	69918
c1hy_0380301	c2y_0100001_4	-0.0039	0.4756	-0.0081	0.9935	-0.0072	0.005	0.0097	0.008	1.61667	1.25	-0.00726257422138466	70596	69960	69960
c1hy_0380301	c2y_0100102	0.1888	0.2261	0.8351	0.4037	-0.0059	0.0049	0.0097	0.0417	1.61667	5.27848	-0.010274050644317	70596	73735	68530
c1hy_0380301	c2y_0100203	0.0372	0.3231	0.115	0.9084	-0.0045	0.0051	0.0097	0.022	1.61667	3.23529	-0.00536333557083819	70596	73809	68605
c1hy_0380301	c2y_0100301	0.161	0.3652	0.4409	0.6593	-6e-04	0.005	0.0097	0.0162	1.61667	2.38235	-0.00268623797195677	70596	73304	68164
c1hy_0380301	c2y_0100304	0.1934	0.6676	0.2897	0.7721	0.0014	0.0055	0.0097	0.0051	1.61667	0.894737	9.889530654177e-05	70596	71266	68088
c1hy_0380301	c2y_0100501_3	0.5319	0.5105	1.042	0.2974	-0.0079	0.0051	0.0097	0.0093	1.61667	1.55	-0.013105919761786	70596	70072	70072
c1hy_0380301	c2y_0100602	0.0701	0.2931	0.239	0.8111	-0.0025	0.0047	0.0097	0.0228	1.61667	3.35294	-0.00370716884059751	70596	71266	68088
c1hy_0380301	c2y_0100703	-0.0164	0.3389	-0.0483	0.9615	-0.0013	0.0047	0.0097	0.0153	1.61667	2.42857	-0.00117227957924319	70596	70924	67767
c1hy_0380301	c2y_0100801	0.1858	0.3897	0.4769	0.6334	-0.0025	0.0047	0.0097	0.012	1.61667	1.96721	-0.00466560754089499	70596	70924	67767
c1hy_0380301	c2y_0101102	0.3447	0.4858	0.7096	0.4779	7e-04	0.0052	0.0097	0.0101	1.61667	1.62903	-0.0027085717246221	70596	71094	67926
c1hy_0380301	c2y_0102001_3	NA	NA	NA	NA	9e-04	0.0049	0.0097	-5e-04	1.61667	-0.0877193	NA	70596	70178	70178
c1hy_0380301	c2y_0103501_2	-0.5773	0.3847	-1.5007	0.1334	-0.0231	0.0053	0.0097	0.0157	1.61667	2.34328	-0.0162509350440049	70596	70178	70178
c1hy_0380301	c2y_0103501_3	NA	NA	NA	NA	NA	NA	0.0097	5e-04	1.61667	0.0833333	NA	70596	70178	70178
c1hy_0380301	c2y_0104001_2	0.1417	0.3661	0.3871	0.6987	-0.057	0.0048	0.0097	0.0185	1.61667	2.68116	-0.0599130627755062	70596	70178	70178
c1hy_0380301	c2y_0104001_3	NA	NA	NA	NA	0.0041	0.0049	0.0097	-0.0028	1.61667	-0.491228	NA	70596	70178	70178
c1hy_0380301	c2y_0104501_2	NA	NA	NA	NA	-0.0074	0.0048	0.0097	-0.009	1.61667	-1.55172	NA	70596	70178	70178
c1hy_0380301	c2y_0105001_2	-0.4525	0.3501	-1.2925	0.1962	-0.0566	0.005	0.0097	0.0227	1.61667	3.28986	-0.0508790890930981	70596	70178	70178
c1hy_0380301	c2y_0105001_3	-0.1161	0.9885	-0.1175	0.9065	-0.0028	0.0051	0.0097	0.0027	1.61667	0.457627	-0.00222799844639302	70596	70178	70178
c1hy_0380301	c2y_0105501	-0.0178	0.3243	-0.0548	0.9563	-0.0174	0.005	0.0097	0.0199	1.61667	3.01515	-0.0181694654192878	70596	71094	67926
c1hy_0380301	c2y_0105601	0.6518	0.6257	1.0418	0.2975	-0.0049	0.0048	0.0097	0.0077	1.61667	1.24194	-0.010840681852572	70596	71026	67857
c1hy_0380301	c2y_0105701	-0.3884	0.3941	-0.9857	0.3243	-0.0156	0.0049	0.0097	0.0154	1.61667	2.52459	-0.0116785817228577	70596	71026	67857
c1hy_0380301	c2y_0110001	0.1974	0.2061	0.9575	0.3383	0.0198	0.005	0.0097	0.0618	1.61667	7.53659	0.0164215875539017	70596	71026	67857
c1hy_0380301	c2y_0120001	0.1469	0.2129	0.6899	0.4903	0.0228	0.0052	0.0097	0.0519	1.61667	6.32927	0.0203200150885009	70596	69461	69461
c1hy_0380301	c2y_0120101	0.2708	0.2544	1.0643	0.2872	0.0156	0.005	0.0097	0.0463	1.61667	5.7875	0.0102776286782536	70596	69461	69461
c1hy_0380301	c2y_0120201	0.4325	0.2907	1.4878	0.1368	0.0114	0.0046	0.0097	0.0342	1.61667	3.8427	0.00369674977073135	70596	69461	69461
c1hy_0380301	c2y_0120301	NA	NA	NA	NA	NA	NA	0.0097	4e-04	1.61667	0.0689655	NA	70596	69328	69328
c1hy_0380301	c2y_0130001	-0.0889	0.3096	-0.2872	0.774	0.0142	0.0052	0.0097	0.0192	1.61667	3.09677	0.0157705509618839	70596	69328	69328
c1hy_0380301	c2y_0140001	1	6.0508	0.4108	0.6812	6e-04	0.0046	0.0097	0.0016	1.61667	0.285714	-0.00923808468159219	70596	69223	69223
c1hy_0380301	c2y_0150001	0.581	0.7146	0.813	0.4162	0.0115	0.0052	0.0097	0.0049	1.61667	0.753846	0.00766097008736348	70596	69258	69258
c1hy_0380301	c2y_0160001	0.4816	0.232	2.0759	0.0379	9e-04	0.0051	0.0097	0.057	1.61667	5.7	-0.0107778649722255	70596	69212	69212
c1hy_0380301	c2y_0170001	0.4364	0.2347	1.8597	0.0629	0.0073	0.0051	0.0097	0.0528	1.61667	5.33333	-0.0025849198985796	70596	69212	69212
c1hy_0380301	c2y_0170101	0.4013	0.2436	1.6476	0.0994	0.0088	0.0053	0.0097	0.0517	1.61667	4.92381	-0.000105494829820495	70596	69260	69260
c1hy_0380301	c2y_0170401	0.2056	0.3681	0.5586	0.5764	0.0105	0.0056	0.0097	0.0192	1.61667	2.86567	0.00790934887560758	70596	69260	69260
c1hy_0380301	c2y_0180001	0.2471	0.2576	0.9592	0.3375	-0.0038	0.0051	0.0097	0.0357	1.61667	4.3012	-0.00863137764031913	70596	69261	69261
c1hy_0380301	c2y_0190001	0.2456	0.2151	1.1418	0.2535	0.0388	0.005	0.0097	0.0645	1.61667	6.32353	0.0343304319896566	70596	69210	69210
c1hy_0380301	c2y_0200001	1	2.6644	0.4429	0.6579	0.0187	0.0054	0.0097	0.0023	1.61667	0.319444	0.0133936931369922	70596	69210	69210
c1hy_0380301	c2y_0210001	NA	NA	NA	NA	0.017	0.0051	0.0097	-0.0014	1.61667	-0.191781	NA	70596	70019	70019
c1hy_0380301	c2y_0210101	0.2116	0.6209	0.3408	0.7332	0.0143	0.005	0.0097	0.0072	1.61667	0.935065	0.0126977574274861	70596	70019	70019
c1hy_0380301	c2y_0210201	0.7985	0.6985	1.1432	0.253	0.015	0.0048	0.0097	0.0067	1.61667	1.06349	0.00870380667748386	70596	69945	69945
c1hy_0380301	c2y_0210202	0.3874	0.5117	0.7571	0.449	0.0192	0.0046	0.0097	0.0086	1.61667	1.34375	0.0158962963391187	70596	69945	69945
c1hy_0380301	c2y_0210203	0.4638	0.5271	0.8799	0.3789	0.0154	0.0045	0.0097	0.0079	1.61667	1.29508	0.0115127789355604	70596	69945	69945
c1hy_0380301	c2y_0210204	NA	NA	NA	NA	5.9483e-05	0.0051	0.0097	-0.0019	1.61667	-0.296875	NA	70596	70403	70403
c1hy_0380301	c2y_0210205	NA	NA	NA	NA	-4.6038e-05	0.0055	0.0097	-0.0015	1.61667	-0.220588	NA	70596	70403	70403
c1hy_0380301	c2y_0210206	NA	NA	NA	NA	0.0014	0.0053	0.0097	-4e-04	1.61667	-0.0727273	NA	70596	70403	70403
c1hy_0380301	c2y_0210207	-0.0739	0.3468	-0.213	0.8313	4e-04	0.0051	0.0097	0.0197	1.61667	3.28333	0.00144334225508883	70596	70403	70403
c1hy_0380301	c2y_0210208	NA	NA	NA	NA	-0.0023	0.0048	0.0097	-0.0033	1.61667	-0.55	NA	70596	68095	66547
c1hy_0380301	c2y_0210209	NA	NA	NA	NA	NA	NA	0.0097	7e-04	1.61667	0.127273	NA	70596	68095	66547
c1hy_0380301	c2y_0210210	NA	NA	NA	NA	0.0184	0.0048	0.0097	-0.0047	1.61667	-0.824561	NA	70596	67753	66239
c1hy_0380301	c2y_0210211	0.0915	0.5328	0.1717	0.8637	0.0294	0.0048	0.0097	0.0065	1.61667	1.01562	0.0302146612474148	70596	67753	66239
c1hy_0380301	c2y_0210212	0.3697	0.4302	0.8593	0.3902	0.0283	0.005	0.0097	0.0098	1.61667	1.60656	0.0261988355553829	70596	67753	66239
c1hy_0380301	c2y_0220001	-0.0929	0.4035	-0.2302	0.8179	0.0109	0.0054	0.0097	0.0129	1.61667	2.01562	0.0125657336081417	70596	67701	66191
c1hy_0380301	c2y_0240001	-0.1159	0.3531	-0.3281	0.7428	0.0129	0.005	0.0097	0.0174	1.61667	2.63636	0.0151915748472204	70596	67637	66128
c1hy_0380301	c2y_0250001	0.5856	0.6456	0.907	0.3644	0.0022	0.0055	0.0097	0.0067	1.61667	1.11667	-0.00244149001163145	70596	67613	66101
c1hy_0380301	c2y_0260001	0.263	0.4074	0.6457	0.5185	-0.009	0.0056	0.0097	0.014	1.61667	2	-0.0126211655980771	70596	67613	66101
c1hy_0380301	c2y_0270001	0.825	0.8379	0.9845	0.3249	-0.0011	0.0048	0.0097	0.0049	1.61667	0.803279	-0.00688719351595376	70596	67669	66159
c1hy_0380301	c2y_0280001	NA	NA	NA	NA	NA	NA	0.0097	2e-04	1.61667	0.0273973	NA	70596	67669	66159
c1hy_0380301	c2y_0290001	-0.3866	0.2299	-1.6814	0.0927	0.0018	0.0046	0.0097	0.0457	1.61667	6.01316	0.0103071386118567	70596	67682	66173
c1hy_0380301	c2y_0300001	-0.7224	0.4131	-1.7485	0.0804	8e-04	0.0049	0.0097	0.0185	1.61667	2.89062	0.0106634811247194	70596	67658	66149
c1hy_0380301	c2y_0310001	0.0501	0.5153	0.0973	0.9225	-0.0148	0.0052	0.0097	0.0064	1.61667	1	-0.0159862505793317	70596	67658	66149
c1hy_0380301	c2y_0320001	-0.1888	0.2828	-0.6678	0.5042	0.0143	0.0051	0.0097	0.03	1.61667	4.05405	0.018862346272589	70596	65300	63599
c1hy_0380301	c2y_0330101	0.6971	0.4131	1.6873	0.0915	0.0343	0.0052	0.0097	0.0142	1.61667	2.18462	0.0287802955732322	70596	65300	63599
c1hy_0380301	c2y_0330201	1	0.7209	1.4885	0.1366	0.0325	0.0052	0.0097	0.0084	1.61667	1.23529	0.025237472517952	70596	65303	63603
c1hy_0380301	c2y_0340001	0.018	0.2816	0.0639	0.9491	-0.0116	0.0049	0.0097	0.0236	1.61667	3.63077	-0.0128702651925413	70596	65303	63603
c1hy_0380301	c2y_0350001	1	0.9113	1.716	0.0862	-0.0128	0.0053	0.0097	0.0086	1.61667	1.34375	-0.0282062519256199	70596	65303	63603
c1hy_0380301	c2y_0360001	NA	NA	NA	NA	0.0059	0.0049	0.0097	-0.0022	1.61667	-0.349206	NA	70596	64819	63156
c1hy_0380301	c2y_0360201	0.1224	0.4091	0.2993	0.7647	0.0018	0.0052	0.0097	0.0204	1.61667	1.74359	0.000210074838489109	70596	64752	63099
c1hy_0380301	c2y_0450001	-1	5.0157	-0.5401	0.5891	-0.009	0.0045	0.0097	0.0021	1.61667	0.323077	0.00259313697930297	70596	64676	63025
c1hy_0380301	c2y_0460001	-0.2729	0.2609	-1.0462	0.2955	-0.0098	0.0053	0.0097	0.0364	1.61667	5.35294	-0.00550957217011119	70596	64642	62990
c1hy_0380301	c2y_asq_acomu	0.4237	0.1967	2.1547	0.0312	0.0151	0.0051	0.0097	0.0949	1.61667	10.4286	0.00348520909557994	70596	77269	69035
c1hy_0380301	c2y_asq_bgm	0.3857	0.1945	1.9835	0.0473	0.0097	0.0055	0.0097	0.0941	1.61667	11.6173	-0.00141847941768287	70596	78465	70028
c1hy_0380301	c2y_asq_cfm	0.3558	0.2382	1.4934	0.1353	0.0094	0.0053	0.0097	0.0439	1.61667	5.55696	0.00271700978559965	70596	78538	70092
c1hy_0380301	c2y_asq_dproblem	0.3373	0.2183	1.5453	0.1223	0.0158	0.0046	0.0097	0.0358	1.61667	4.36585	0.0158603330745267	70596	43845	40353
c1hy_0380301	c2y_asq_epersonal	0.3024	0.265	1.1414	0.2537	0.0178	0.005	0.0097	0.0352	1.61667	4.09302	0.0199439156879155	70596	39997	37710
c1hy_0380301	c2y_asq_total	0.4155	0.1862	2.2315	0.0257	0.0204	0.0049	0.0097	0.079	1.61667	8.97727	0.00931714757470161	70596	70596	70596
c1hy_0380301	c2y_bmi	0.011	0.126	0.0874	0.9303	0.0069	0.0054	0.0097	0.237	1.61667	16.4583	0.00733111374724333	70596	70596	70596
c1hy_0380301	c3hy_0010101	0.0743	0.3845	0.1932	0.8468	-0.0099	0.005	0.0097	0.0138	1.61667	1.84	-0.0124343911328396	70596	55299	54124
c1hy_0380301	c3hy_0010201	0.0854	0.5508	0.155	0.8768	0.0015	0.0053	0.0097	0.0076	1.61667	1.11765	0.00105506028970733	70596	64469	56877
c1hy_0380301	c3hy_0010301	NA	NA	NA	NA	0.0036	0.0052	0.0097	-0.0017	1.61667	-0.25	NA	70596	57500	56137
c1hy_0380301	c3hy_0030002	0.2253	0.1301	1.732	0.0833	-0.023	0.0053	0.0097	0.3623	1.61667	15.417	-0.0555373798497647	70596	41872	40629
c1hy_0380301	c3hy_0080102	NA	NA	NA	NA	-0.008	0.0054	0.0097	-0.0055	1.61667	-0.916667	NA	70596	79735	70146
c1hy_0380301	c3hy_0081001	-0.3494	1.012	-0.3453	0.7299	-9e-04	0.0047	0.0097	0.0024	1.61667	0.393443	0.000730607454625814	70596	80264	70596
c1hy_0380301	c3hy_0082002	0.032	0.4007	0.0798	0.9364	0.0279	0.0055	0.0097	0.0305	1.61667	2.52066	0.0291696651231926	70596	70924	67767
c1hy_0380301	c3hy_0083001	NA	NA	NA	NA	NA	NA	0.0097	0.001	1.61667	0.140845	NA	70596	43468	42194
c1hy_0380301	c3hy_0083002	0.2432	0.653	0.3724	0.7096	-0.0088	0.0054	0.0097	0.0055	1.61667	0.808824	-0.0107297256495604	70596	69458	69458
c1hy_0380301	c3hy_0084001	0.945	2.6892	0.3514	0.7253	0.0044	0.0051	0.0097	0.0021	1.61667	0.304348	0.000171832030274453	70596	69458	69458
c1hy_0380301	c3hy_0085001	0.6718	0.8607	0.7805	0.4351	0.0016	0.0052	0.0097	0.0049	1.61667	0.671233	-0.00304067567412664	70596	69458	69458
c1hy_0380301	c3hy_0086001	-1	0.9932	-1.2994	0.1938	0.0274	0.0051	0.0097	0.006	1.61667	0.895522	0.037765925134461	70596	69458	69458
c1hy_0380301	c3hy_0087001	-0.9333	0.5404	-1.727	0.0842	0.0288	0.0047	0.0097	0.0123	1.61667	1.75714	0.0396656809652983	70596	69458	69458
c1hy_0380301	c3hy_0090001	-1	3.2975	-0.5641	0.5727	0.0248	0.005	0.0097	0.0029	1.61667	0.367089	0.0350895206325978	70596	69453	69453
c1hy_0380301	c3hy_0090101	-1	13.7366	-0.297	0.7664	0.0146	0.0053	0.0097	0.0014	1.61667	0.233333	0.0299218833680499	70596	69457	69457
c1hy_0380301	c3hy_0090201	NA	NA	NA	NA	NA	NA	0.0097	7e-04	1.61667	0.111111	NA	70596	70826	67682
c1hy_0380301	c3hy_0090401	0.6329	0.9508	0.6656	0.5057	0.0022	0.005	0.0097	0.0036	1.61667	0.514286	-0.00145120813820199	70596	70826	67682
c1hy_0380301	c3hy_0090601	1	1.2164	1.2735	0.2028	0.0031	0.0052	0.0097	0.0053	1.61667	0.815385	-0.00792791323405346	70596	70826	67682
c1hy_0380301	c3hy_0090801	0.1577	0.5303	0.2975	0.7661	0.0089	0.0046	0.0097	0.0075	1.61667	1.31579	0.00802220866496697	70596	70826	67682
c1hy_0380301	c3hy_0091001	0.3971	0.4128	0.962	0.336	-8e-04	0.0049	0.0097	0.0112	1.61667	1.72308	-0.0050273323729952	70596	70826	67682
c1hy_0380301	c3hy_0091201	NA	NA	NA	NA	0.0014	0.0054	0.0097	-0.013	1.61667	-2.03125	NA	70596	70809	67666
c1hy_0380301	c3hy_0091401	NA	NA	NA	NA	0.006	0.0046	0.0097	-0.0012	1.61667	-0.196721	NA	70596	70822	67678
c1hy_0380301	c3hy_asq_acomu	0.2043	0.2277	0.8972	0.3696	0.0053	0.005	0.0097	0.0435	1.61667	5.50633	0.00135897412154099	70596	71319	68138
c1hy_0380301	c3hy_asq_bgm	0.2541	0.2054	1.2367	0.2162	0.0159	0.005	0.0097	0.0563	1.61667	7.40789	0.0109852506962846	70596	71319	68138
c1hy_0380301	c3hy_asq_cfm	0.4592	0.2382	1.9279	0.0539	0.0107	0.0047	0.0097	0.0529	1.61667	6.78205	0.000764765158783408	70596	71319	68138
c1hy_0380301	c3hy_asq_dproblem	0.304	0.233	1.3044	0.1921	5e-04	0.0048	0.0097	0.0431	1.61667	5.4557	-0.00585042132641849	70596	71319	68138
c1hy_0380301	c3hy_asq_epersonal	0.6091	0.2778	2.1923	0.0284	0.015	0.005	0.0097	0.0429	1.61667	4.98837	0.00428562140405006	70596	63050	60295
c1hy_0380301	c3hy_asq_total	0.3552	0.1877	1.8927	0.0584	0.0128	0.0049	0.0097	0.0646	1.61667	8.17722	0.00409974077435441	70596	70186	70186
c1hy_0380301	c3hy_bmi	-0.0306	0.1245	-0.2456	0.806	-0.0189	0.0055	0.0097	0.2701	1.61667	16.3697	-0.0204332642581418	70596	70310	70310
c1hy_0380301	c3hy_psi_cf	0.1528	0.2516	0.6074	0.5436	-9.9553e-05	0.0049	0.0097	0.0334	1.61667	4.07317	-0.00291766513979965	70596	70444	67333
c1hy_0380301	c3y_0010101	0.2031	0.4195	0.4841	0.6283	-0.0036	0.0051	0.0097	0.0108	1.61667	1.61194	-0.0061759634306398	70596	59348	57766
c1hy_0380301	c3y_0010201	NA	NA	NA	NA	NA	NA	0.0097	9e-04	1.61667	0.130435	NA	70596	59136	57566
c1hy_0380301	c3y_0010301	-0.1933	1.2496	-0.1547	0.8771	0.0049	0.0049	0.0097	0.0018	1.61667	0.26087	0.00620485690611802	70596	61851	60392
c1hy_0380301	c3y_0030002_checked	0.2032	0.1291	1.5736	0.1156	-0.0245	0.0052	0.0097	0.3134	1.61667	14.3105	-0.0445279876163296	70596	71319	68138
c1hy_0380301	c3y_0040001_1	0.8442	0.5758	1.466	0.1427	0.0289	0.0052	0.0097	0.0083	1.61667	1.22059	0.0216056122141366	70596	70178	70178
c1hy_0380301	c3y_0040001_2	-0.6192	0.4593	-1.3481	0.1776	-0.0316	0.0054	0.0097	0.0111	1.61667	1.65672	-0.0255344577088061	70596	70178	70178
c1hy_0380301	c3y_0050001_1	0.5179	0.3878	1.3352	0.1818	-0.0043	0.0052	0.0097	0.022	1.61667	3.18841	-0.0120699227208	70596	70178	70178
c1hy_0380301	c3y_0050001_2	-0.4313	0.6001	-0.7187	0.4723	-0.0059	0.0056	0.0097	0.0089	1.61667	1.28986	-0.00192809824108832	70596	70178	70178
c1hy_0380301	c3y_0050001_3	-0.2393	0.197	-1.2147	0.2245	0.0198	0.0045	0.0097	0.0435	1.61667	6.30435	0.0254552872342714	70596	70178	70178
c1hy_0380301	c3y_0060001	-0.0306	0.364	-0.084	0.933	0.013	0.005	0.0097	0.0141	1.61667	1.98592	0.0149791645666541	70596	59936	58549
c1hy_0380301	c3y_0082101	-0.2219	0.2397	-0.9261	0.3544	0.0028	0.0047	0.0097	0.0477	1.61667	5.54651	0.00851607476882172	70596	47540	46386
c1hy_0380301	c3y_0082102	-0.1282	0.2226	-0.5758	0.5647	0.0023	0.0048	0.0097	0.0549	1.61667	6.16854	0.00601246182365478	70596	47983	46834
c1hy_0380301	c3y_0091001	0.0133	0.2547	0.0521	0.9584	0.0142	0.0047	0.0097	0.0302	1.61667	3.51163	0.0298301344835894	70596	20259	18228
c1hy_0380301	c3y_0091101	0.2286	0.2424	0.9431	0.3456	0.0057	0.0046	0.0097	0.0405	1.61667	4.55056	0.00748371671284643	70596	20259	18228
c1hy_0380301	c3y_0091201	0.0988	0.2326	0.4249	0.6709	0.0068	0.0052	0.0097	0.0365	1.61667	4.29412	0.0125398953211348	70596	20259	18228
c1hy_0380301	c3y_0091301	NA	NA	NA	NA	NA	NA	0.0097	0.0013	1.61667	0.19403	NA	70596	20259	18228
c1hy_0380301	c3y_0091401	-0.4836	0.509	-0.9501	0.3421	0.004	0.0051	0.0097	0.0113	1.61667	1.66176	0.00965757606120564	70596	71674	63326
c1hy_0380301	c3y_0091501	0.1464	0.4503	0.3251	0.7451	7e-04	0.005	0.0097	0.0102	1.61667	1.47826	-0.00067249693444751	70596	70970	62686
c1hy_0380301	c3y_0092801	NA	NA	NA	NA	0.0079	0.0051	0.0097	-0.0066	1.61667	-0.985075	NA	70596	79712	70122
c1hy_0380301	c3y_0092901	1	1.6309	0.8992	0.3686	0.0123	0.0049	0.0097	0.0044	1.61667	0.733333	0.00822778577864357	70596	40817	37197
c1hy_0380301	c3y_0093001	0.6936	0.6944	0.9988	0.3179	-0.0011	0.0052	0.0097	0.0063	1.61667	0.969231	-0.00667055216233261	70596	67970	63758
c1hy_0380301	c3y_0093401	NA	NA	NA	NA	0.0075	0.0049	0.0097	-0.0078	1.61667	-1.2381	NA	70596	64328	61861
c1hy_0380301	c3y_0094701	NA	NA	NA	NA	-2e-04	0.0044	0.0097	-0.0024	1.61667	-0.428571	NA	70596	60593	60593
c1hy_0380301	c3y_0095301	0.1618	0.5733	0.2822	0.7778	0.0078	0.005	0.0097	0.0063	1.61667	1.05	0.00721866642927133	70596	62863	61670
c1hy_0380301	c3y_0095401	0.1338	0.6535	0.2047	0.8378	0.0082	0.0051	0.0097	0.0044	1.61667	0.6875	0.00816568890184586	70596	61277	60044
c1hy_0380301	c3y_0100101	0.5569	0.6374	0.8737	0.3823	0.0059	0.0045	0.0097	0.0062	1.61667	0.861111	0.00209736600927272	70596	62924	61448
c1hy_0380301	c3y_0100102	0.8527	0.6425	1.3271	0.1845	0.0034	0.0048	0.0097	0.0087	1.61667	1.19178	-0.00413099092924193	70596	60951	59629
c1hy_0380301	c3y_0100201	0.6589	2.9411	0.224	0.8227	0.0232	0.0048	0.0097	0.0014	1.61667	0.2	0.0235591507437836	70596	59290	58050
c1hy_0380301	c3y_0100301b	1	1.364	0.8912	0.3728	-0.0079	0.0051	0.0097	0.0041	1.61667	0.554054	-0.0156978638199828	70596	70178	70178
c1hy_0380301	c3y_0110001_3	0.1883	0.3077	0.6119	0.5406	-0.0037	0.0051	0.0097	0.0212	1.61667	2.90411	-0.00651197297526614	70596	70178	70178
c1hy_0380301	c3y_0110101	0.2367	0.257	0.921	0.357	0.002	0.005	0.0097	0.0383	1.61667	5.17568	-0.00247976365387528	70596	79490	69935
c1hy_0380301	c3y_0110201	0.5403	0.3893	1.3877	0.1652	-0.0094	0.0049	0.0097	0.0182	1.61667	2.56338	-0.0175595559707959	70596	77888	68771
c1hy_0380301	c3y_0110301	0.2869	0.3747	0.7657	0.4439	-0.0049	0.0045	0.0097	0.0184	1.61667	2.48649	-0.00917750383212466	70596	71814	66894
c1hy_0380301	c3y_0110501_3	1	2.0984	0.5706	0.5683	-0.0081	0.0051	0.0097	0.0021	1.61667	0.368421	-0.0136082651493124	70596	70178	70178
c1hy_0380301	c3y_0110601	0.1407	0.3501	0.4018	0.6879	0.0023	0.0046	0.0097	0.0151	1.61667	2.09722	0.00154197648445417	70596	38984	37406
c1hy_0380301	c3y_0110701	0.1493	0.4485	0.3328	0.7393	0.0023	0.0051	0.0097	0.0103	1.61667	1.51471	0.00128490531366361	70596	52971	50879
c1hy_0380301	c3y_0110801	0.4095	0.7577	0.5405	0.5889	-5e-04	0.0051	0.0097	0.0044	1.61667	0.666667	-0.0032390678845364	70596	60310	60310
c1hy_0380301	c3y_0112001_3	NA	NA	NA	NA	-0.0117	0.0048	0.0097	-0.0015	1.61667	-0.254237	NA	70596	70178	70178
c1hy_0380301	c3y_0113501_2	-0.5075	0.8045	-0.6308	0.5282	-0.0078	0.0049	0.0097	0.0043	1.61667	0.661538	-0.00457765395711732	70596	70178	70178
c1hy_0380301	c3y_0113501_3	NA	NA	NA	NA	-0.0144	0.0048	0.0097	-0.0015	1.61667	-0.217391	NA	70596	70178	70178
c1hy_0380301	c3y_0114001_2	-0.7423	0.9168	-0.8097	0.4181	-0.0436	0.005	0.0097	0.0042	1.61667	0.591549	-0.039264749157727	70596	70178	70178
c1hy_0380301	c3y_0114001_3	NA	NA	NA	NA	0.001	0.0049	0.0097	-0.0047	1.61667	-0.783333	NA	70596	70178	70178
c1hy_0380301	c3y_0114501_2	NA	NA	NA	NA	-0.0123	0.0046	0.0097	-0.0038	1.61667	-0.666667	NA	70596	70178	70178
c1hy_0380301	c3y_0115001_2	-0.494	0.3764	-1.3125	0.1893	-0.0382	0.0053	0.0097	0.0175	1.61667	2.46479	-0.0323171239175855	70596	70178	70178
c1hy_0380301	c3y_0115001_3	-0.0818	1.1166	-0.0733	0.9416	-0.0095	0.0045	0.0097	0.0016	1.61667	0.231884	-0.00925838193073409	70596	70178	70178
c1hy_0380301	c3y_0116001	0.0845	0.4456	0.1896	0.8496	-0.0275	0.0046	0.0097	0.0083	1.61667	1.53704	-0.0311195487689216	70596	61559	60266
c1hy_0380301	c3y_0116101	NA	NA	NA	NA	5e-04	0.0052	0.0097	-0.0068	1.61667	-1.0625	NA	70596	58782	57483
c1hy_0380301	c3y_0116102	0.2033	0.435	0.4674	0.6402	-0.032	0.0046	0.0097	0.0096	1.61667	1.43284	-0.0380947163699212	70596	59324	57902
c1hy_0380301	c3y_0120001	0.1498	0.2295	0.6528	0.5139	0.0153	0.0053	0.0097	0.0525	1.61667	5.41237	0.0140321541207885	70596	60039	58687
c1hy_0380301	c3y_0130001	0.0833	0.2408	0.3458	0.7295	0.0169	0.005	0.0097	0.0375	1.61667	4.03226	0.0177156285482926	70596	59184	57846
c1hy_0380301	c3y_0130101	-0.0629	0.2147	-0.2928	0.7696	0.0196	0.0048	0.0097	0.0494	1.61667	4.94	0.0236128892772115	70596	61291	59873
c1hy_0380301	c3y_0130201	0.3942	0.2875	1.3712	0.1703	0.0086	0.005	0.0097	0.0303	1.61667	3.06061	0.00250182305798651	70596	64843	63179
c1hy_0380301	c3y_0130301	0.2576	0.5488	0.4694	0.6387	0.006	0.0048	0.0097	0.0068	1.61667	0.957746	0.00437251655824897	70596	64763	63109
c1hy_0380301	c3y_0140001	0.0049	0.24	0.0204	0.9837	0.0129	0.005	0.0097	0.037	1.61667	4.5122	0.0136427747626262	70596	68351	66794
c1hy_0380301	c3y_0150001	0.2509	0.4367	0.5747	0.5655	0.0088	0.0049	0.0097	0.013	1.61667	1.9697	0.00640709134490316	70596	68351	66794
c1hy_0380301	c3y_0160001	0.2646	0.5741	0.461	0.6448	0.0095	0.005	0.0097	0.0064	1.61667	0.914286	0.00750386049305198	70596	70178	70178
c1hy_0380301	c3y_0170001	0.0136	0.2244	0.0607	0.9516	0.0217	0.005	0.0097	0.0523	1.61667	5.50526	0.0221500469886463	70596	70178	70178
c1hy_0380301	c3y_0180001	0.1003	0.2365	0.4242	0.6715	0.0231	0.0049	0.0097	0.0483	1.61667	4.97938	0.0237947138590566	70596	61849	60401
c1hy_0380301	c3y_0180101	-0.1462	0.241	-0.6065	0.5442	0.0268	0.0051	0.0097	0.0516	1.61667	5.54839	0.0336270229936142	70596	61845	60401
c1hy_0380301	c3y_0180401	-0.2019	0.3705	-0.5448	0.5859	0.0275	0.0049	0.0097	0.0188	1.61667	2.57534	0.0332857938275563	70596	61849	60401
c1hy_0380301	c3y_0190001	0.03	0.2617	0.1148	0.9086	0.005	0.0056	0.0097	0.0383	1.61667	3.94845	0.00501234285908172	70596	61845	60401
c1hy_0380301	c3y_0200001	0.3946	0.2346	1.682	0.0926	0.0305	0.005	0.0097	0.0633	1.61667	6.52577	0.0244901298741737	70596	61843	60401
c1hy_0380301	c3y_0210001	-0.1486	0.4746	-0.3131	0.7542	0.0254	0.0051	0.0097	0.0101	1.61667	1.48529	0.0295495336165386	70596	61844	60401
c1hy_0380301	c3y_0220001	-0.5104	0.5444	-0.9376	0.3485	0.0255	0.0051	0.0097	0.0091	1.61667	1.35821	0.0330010747471291	70596	61844	60401
c1hy_0380301	c3y_0220101	0.0522	0.4026	0.1296	0.8969	0.0061	0.0051	0.0097	0.0133	1.61667	1.84722	0.0061508968442529	70596	61844	60401
c1hy_0380301	c3y_0220201	0.5804	0.7735	0.7504	0.453	0.0215	0.0057	0.0097	0.0047	1.61667	0.723077	0.0197432969856768	70596	61845	60401
c1hy_0380301	c3y_0220202	1	5.8135	0.1734	0.8623	0.0157	0.0053	0.0097	0.0014	1.61667	0.215385	0.0135345870011615	70596	61845	60401
c1hy_0380301	c3y_0220203	-0.3375	0.6986	-0.4832	0.6289	0.0167	0.0048	0.0097	0.0044	1.61667	0.733333	0.0207194945827373	70596	61143	59732
c1hy_0380301	c3y_0220204	NA	NA	NA	NA	0.0095	0.0047	0.0097	-2e-04	1.61667	-0.03125	NA	70596	61845	60401
c1hy_0380301	c3y_0220205	NA	NA	NA	NA	NA	NA	0.0097	8e-04	1.61667	0.115942	NA	70596	61849	60401
c1hy_0380301	c3y_0220206	0.4652	1.3111	0.3548	0.7228	-0.0107	0.0051	0.0097	0.0024	1.61667	0.363636	-0.0140348497869477	70596	61845	60401
c1hy_0380301	c3y_0220207	NA	NA	NA	NA	NA	NA	0.0097	6e-04	1.61667	0.101695	NA	70596	61849	60401
c1hy_0380301	c3y_0220208	NA	NA	NA	NA	-0.0053	0.0048	0.0097	-0.0032	1.61667	-0.533333	NA	70596	61849	60401
c1hy_0380301	c3y_0220209	-0.2931	0.3612	-0.8115	0.4171	3e-04	0.0047	0.0097	0.0158	1.61667	2.46875	0.00400784094248581	70596	61849	60401
c1hy_0380301	c3y_0220210	-1	1.6867	-0.6068	0.544	0.0185	0.0052	0.0097	0.0023	1.61667	0.370968	0.0252251056618763	70596	61849	60401
c1hy_0380301	c3y_0220211	NA	NA	NA	NA	0.0309	0.0052	0.0097	-0.003	1.61667	-0.517241	NA	70596	69461	69461
c1hy_0380301	c3y_0220212	NA	NA	NA	NA	0.0339	0.005	0.0097	-0.0047	1.61667	-0.746032	NA	70596	69328	69328
c1hy_0380301	c3y_0230001	-0.0445	0.502	-0.0886	0.9294	0.0177	0.0046	0.0097	0.0066	1.61667	1.1	0.018370927473155	70596	69297	69297
c1hy_0380301	c3y_0240001	0.056	0.2332	0.2402	0.8102	0.0353	0.0046	0.0097	0.031	1.61667	4.49275	0.0353997132018558	70596	69223	69223
c1hy_0380301	c3y_0250001	0.1398	0.3492	0.4004	0.6889	0.0255	0.0048	0.0097	0.0162	1.61667	2.38235	0.0243075832596442	70596	69258	69258
c1hy_0380301	c3y_0260001	-0.5595	0.3306	-1.6927	0.0905	-0.0076	0.0053	0.0097	0.0292	1.61667	4.17143	0.00177524084578235	70596	69212	69212
c1hy_0380301	c3y_0270101	-0.2075	0.397	-0.5227	0.6012	-0.0016	0.0054	0.0097	0.0156	1.61667	2.32836	0.000949156045316744	70596	69260	69260
c1hy_0380301	c3y_0270201	0.2681	0.7383	0.3632	0.7165	0.0074	0.0049	0.0097	0.0052	1.61667	0.732394	0.00560869959728186	70596	69261	69261
c1hy_0380301	c3y_0270301	-0.0298	0.4823	-0.0618	0.9507	0.0056	0.0051	0.0097	0.01	1.61667	1.53846	0.00600847437272826	70596	69210	69210
c1hy_0380301	c3y_0270401	0.1748	0.2601	0.672	0.5016	0.0084	0.0051	0.0097	0.0359	1.61667	4.72368	0.00563750981860185	70596	67753	66239
c1hy_0380301	c3y_0270501	-0.4399	0.3399	-1.2942	0.1956	0.0214	0.0054	0.0097	0.0215	1.61667	3.02817	0.0291593936032399	70596	67701	66191
c1hy_0380301	c3y_0270601	NA	NA	NA	NA	0.0076	0.0051	0.0097	-0.0051	1.61667	-0.822581	NA	70596	67637	66128
c1hy_0380301	c3y_0280101	0.4507	0.3146	1.4325	0.152	-1e-04	0.0048	0.0097	0.0197	1.61667	2.9403	-0.00642933804374407	70596	67658	66148
c1hy_0380301	c3y_0280201b	1	1.6582	1.1195	0.2629	-0.0016	0.0048	0.0097	0.0051	1.61667	0.689189	-0.0147804716788665	70596	69309	69309
c1hy_0380301	c3y_0280301b	NA	NA	NA	NA	0.0117	0.0046	0.0097	-0.0041	1.61667	-0.602941	NA	70596	69920	69920
c1hy_0380301	c3y_0280501b	-0.1463	0.4966	-0.2946	0.7683	-0.008	0.0048	0.0097	0.0089	1.61667	1.27143	-0.00674107927979985	70596	69935	69935
c1hy_0380301	c3y_0280601b	0.843	0.7336	1.1492	0.2505	-0.0091	0.0053	0.0097	0.0065	1.61667	0.866667	-0.0159825283705318	70596	69685	69685
c1hy_0380301	c3y_0280901b	NA	NA	NA	NA	-1e-04	0.0051	0.0097	-0.0038	1.61667	-0.520548	NA	70596	70038	70038
c1hy_0380301	c3y_0290001	1	0.5778	2.3911	0.0168	0.018	0.0057	0.0097	0.0146	1.61667	2.08571	0.00239985621754949	70596	67613	66101
c1hy_0380301	c3y_0300001	0.4476	0.4309	1.0388	0.2989	0.0464	0.0048	0.0097	0.0111	1.61667	1.68182	0.0442907219358829	70596	67669	66159
c1hy_0380301	c3y_0300002	1	0.6074	2.058	0.0396	0.0339	0.0053	0.0097	0.0142	1.61667	1.97222	0.0209909836869684	70596	67682	66173
c1hy_0380301	c3y_0300101	0.0384	0.3204	0.1198	0.9047	-0.0037	0.0047	0.0097	0.0207	1.61667	3.04412	-0.00447796257256052	70596	67658	66149
c1hy_0380301	c3y_0300201	-0.4429	0.4387	-1.0096	0.3127	0.0011	0.005	0.0097	0.0152	1.61667	2.23529	0.00663878668711188	70596	64819	63156
c1hy_0380301	c3y_0310001	-0.0155	0.3747	-0.0413	0.967	0.0196	0.0044	0.0097	0.0107	1.61667	1.78333	0.0213774588893926	70596	64752	63099
c1hy_0380301	c3y_0320001	-0.2763	0.5365	-0.515	0.6065	-0.0182	0.0045	0.0097	0.0059	1.61667	0.893939	-0.017559598493199	70596	64676	63025
c1hy_0380301	c3y_0330001	-0.4628	0.5137	-0.9008	0.3677	-0.0256	0.0055	0.0097	0.0077	1.61667	1.22222	-0.023649811523029	70596	64687	63037
c1hy_0380301	c3y_0350001	1	0.6763	1.7993	0.072	0.0071	0.0051	0.0097	0.0107	1.61667	1.62121	-0.00483134603559165	70596	64642	62990
c1hy_0380301	c3y_0420001	-1	1.3392	-1.2888	0.1975	-0.0142	0.005	0.0097	0.005	1.61667	0.78125	-0.00322519457587819	70596	64701	63048
c1hy_0380301	c3y_0430001	-0.7915	0.3539	-2.2364	0.0253	0.0053	0.0052	0.0097	0.0375	1.61667	5.13699	0.0212806353488731	70596	64718	63064
c1hy_0380301	c3y_0450001	-0.042	0.2455	-0.1709	0.8643	-0.0017	0.0048	0.0097	0.0413	1.61667	5.36364	-0.00100753850595417	70596	64700	63046
c1hy_0380301	c3y_0460101	-0.1515	0.275	-0.551	0.5816	0.0121	0.0048	0.0097	0.0315	1.61667	3.98734	0.0162810454185232	70596	61264	59847
c1hy_0380301	c3y_0460401	NA	NA	NA	NA	NA	NA	0.0097	0.0015	1.61667	0.227273	NA	70596	61195	59784
c1hy_0380301	c3y_0490001	NA	NA	NA	NA	0.0046	0.0054	0.0097	-0.0032	1.61667	-0.52459	NA	70596	61095	59685
c1hy_0380301	c3y_0500001	NA	NA	NA	NA	NA	NA	0.0097	0.0013	1.61667	0.203125	NA	70596	61156	59744
c1hy_0380301	c3y_0510001	NA	NA	NA	NA	-0.0497	0.0053	0.0097	-0.0015	1.61667	-0.234375	NA	70596	61118	59707
c1hy_0380301	c3y_0510002	-0.3239	0.5259	-0.6159	0.538	-0.0087	0.0058	0.0097	0.0094	1.61667	1.44615	-0.00654260487856356	70596	61089	59682
c1hy_0380301	c3y_0510003	NA	NA	NA	NA	-0.049	0.0054	0.0097	-0.0024	1.61667	-0.358209	NA	70596	61862	60401
c1hy_0380301	c3y_0510004	-0.2257	0.3442	-0.6557	0.512	-0.0258	0.0057	0.0097	0.0182	1.61667	2.8	-0.0255861595875955	70596	61862	60401
c1hy_0380301	c3y_0520001	-0.2752	0.5478	-0.5023	0.6155	0.0262	0.0051	0.0097	0.0072	1.61667	1.01408	0.0312292451942608	70596	61862	60401
c1hy_0380301	c3y_0520101	0.1774	0.5232	0.3391	0.7345	-0.0323	0.0053	0.0097	0.0076	1.61667	1.11765	-0.0371843292613502	70596	61862	60401
c1hy_0380301	c3y_0520201	NA	NA	NA	NA	0.0158	0.0046	0.0097	-0.0021	1.61667	-0.318182	NA	70596	61862	60401
c1hy_0380301	c3y_0530001	0.2533	0.4236	0.598	0.5498	7e-04	0.0048	0.0097	0.01	1.61667	1.36986	-0.00174604267188635	70596	61862	60401
c1hy_0380301	c3y_0530002	0.5699	0.3874	1.4711	0.1413	0.0058	0.0047	0.0097	0.0168	1.61667	2.33333	-0.000941795274422373	70596	61862	60401
c1hy_0380301	c3y_0530003	NA	NA	NA	NA	0.0012	0.005	0.0097	-0.0034	1.61667	-0.576271	NA	70596	61862	60401
c1hy_0380301	c3y_0530004	NA	NA	NA	NA	0.0019	0.0049	0.0097	-0.0013	1.61667	-0.191176	NA	70596	61862	60401
c1hy_0380301	c3y_0540001	NA	NA	NA	NA	0.0074	0.0048	0.0097	-0.006	1.61667	-0.952381	NA	70596	68351	66794
c1hy_0380301	c3y_0540002	NA	NA	NA	NA	0.0034	0.0046	0.0097	-0.0151	1.61667	-2.35938	NA	70596	68351	66794
c1hy_0380301	c3y_0540003	-0.0831	0.5031	-0.1652	0.8688	0.0199	0.0052	0.0097	0.0086	1.61667	1.22857	0.0216527198983221	70596	68351	66794
c1hy_0380301	c3y_0540004	0.313	0.3237	0.9672	0.3335	-0.0056	0.0054	0.0097	0.0227	1.61667	3.28986	-0.010641046594595	70596	68351	66794
c1hy_0380301	c3y_0550001	0.1401	0.6108	0.2293	0.8186	-0.0181	0.0054	0.0097	0.0055	1.61667	0.808824	-0.0199989821986487	70596	68351	66794
c1hy_0380301	c3y_0560001	1	6.4706	0.3886	0.6976	-0.0185	0.0051	0.0097	0.0019	1.61667	0.287879	-0.0302094412121972	70596	68351	66794
c1hy_0380301	c3y_0570001	0.3138	0.4208	0.7456	0.4559	0.0299	0.0052	0.0097	0.0135	1.61667	2.01493	0.0278273333592329	70596	68351	66794
c1hy_0380301	c3y_0570002	0.2618	0.687	0.3811	0.7032	0.027	0.005	0.0097	0.0049	1.61667	0.742424	0.0264678532809275	70596	68351	66794
c1hy_0380301	c3y_0570003	-0.1256	0.7562	-0.1661	0.8681	0.0084	0.0054	0.0097	0.0045	1.61667	0.681818	0.00963408359640423	70596	68351	66794
c1hy_0380301	c3y_0570004	-0.259	0.3857	-0.6714	0.5019	0.0039	0.005	0.0097	0.0158	1.61667	2.32353	0.00735612159213592	70596	68351	66794
c1hy_0380301	c3y_0580001	0.0281	0.3896	0.0722	0.9425	1e-04	0.0056	0.0097	0.0167	1.61667	1.19286	-0.000257040085053446	70596	68351	66794
c1hy_0380301	c3y_0580002	-0.0745	0.4696	-0.1588	0.8739	0.0237	0.005	0.0097	0.0096	1.61667	1.35211	0.026908807839754	70596	61862	60401
c1hy_0380301	c3y_0580003	-0.6977	0.6777	-1.0296	0.3032	0.0325	0.0045	0.0097	0.0062	1.61667	0.911765	0.0412973620868381	70596	61862	60401
c1hy_0380301	c3y_0580004	0.2765	0.3766	0.7341	0.4629	0.0149	0.0047	0.0097	0.0144	1.61667	1.89474	0.0131932879570716	70596	61862	60401
c1hy_0380301	c3y_0590001	0.2642	0.4311	0.6129	0.54	0.025	0.0054	0.0097	0.0118	1.61667	1.66197	0.0247925191322025	70596	61862	60401
c1hy_0380301	c3y_0590002	0.1325	0.4259	0.3112	0.7557	0.0618	0.0049	0.0097	0.0108	1.61667	1.61194	0.0669455505110622	70596	61862	60401
c1hy_0380301	c3y_0590003	0.6445	1.4476	0.4452	0.6561	0.0054	0.0048	0.0097	0.0067	1.61667	0.848101	0.000718317570410809	70596	61862	60401
c1hy_0380301	c3y_0590004	-0.7164	0.8598	-0.8333	0.4047	-0.0037	0.005	0.0097	0.0048	1.61667	0.648649	0.000846307505540629	70596	61862	60401
c1hy_0380301	c3y_0590005	0.1898	0.4788	0.3965	0.6917	0.013	0.0048	0.0097	0.0082	1.61667	1.28125	0.0126437588993582	70596	61862	60401
c1hy_0380301	c3y_0590006	NA	NA	NA	NA	-0.0107	0.0052	0.0097	-0.0119	1.61667	-2.01695	NA	70596	61862	60401
c1hy_0380301	c3y_0590007	0.9983	0.701	1.4242	0.1544	-0.0132	0.0046	0.0097	0.0083	1.61667	1.22059	-0.0232765260657698	70596	65116	63430
c1hy_0380301	c3y_0600101_1	NA	NA	NA	NA	-0.0331	0.0048	0.0097	-0.01	1.61667	-1.5625	NA	70596	69564	69564
c1hy_0380301	c3y_0600101_2	NA	NA	NA	NA	NA	NA	0.0097	0.001	1.61667	0.15625	NA	70596	70178	70178
c1hy_0380301	c3y_0600101_3	NA	NA	NA	NA	0.0304	0.005	0.0097	-0.0012	1.61667	-0.181818	NA	70596	70178	70178
c1hy_0380301	c3y_0600101_4	NA	NA	NA	NA	0.0081	0.0044	0.0097	-0.0052	1.61667	-0.787879	NA	70596	69945	69945
c1hy_0380301	c3y_0600201	0.3381	0.4828	0.7003	0.4837	-0.0039	0.0048	0.0097	0.0099	1.61667	1.54688	-0.00766135178649303	70596	61679	60226
c1hy_0380301	c3y_0600202	NA	NA	NA	NA	0.0102	0.0044	0.0097	-0.0015	1.61667	-0.245902	NA	70596	66800	65189
c1hy_0380301	c3y_0600301	NA	NA	NA	NA	0.381	0.0056	0.0097	-0.004	1.61667	-0.625	NA	70596	66687	65103
c1hy_0380301	c3y_0610001	0.5483	0.6224	0.8809	0.3784	0.0249	0.0053	0.0097	0.0086	1.61667	1.34375	0.0210805212412459	70596	68351	66794
c1hy_0380301	c3y_0611001	0.4327	0.5573	0.7763	0.4376	0.0178	0.0053	0.0097	0.0081	1.61667	1.15714	0.0148430137105436	70596	68056	66525
c1hy_0380301	c3y_0611101	0.8759	1.525	0.5743	0.5657	0.0263	0.0052	0.0097	0.0025	1.61667	0.396825	0.0239451210511041	70596	65116	63430
c1hy_0380301	c3y_0611201	NA	NA	NA	NA	NA	NA	0.0097	9e-04	1.61667	0.125	NA	70596	61679	60226
c1hy_0380301	c3y_0611301	0.8332	0.5203	1.6012	0.1093	0.0108	0.0051	0.0097	0.0124	1.61667	1.96825	0.00283204098781123	70596	59836	58795
c1hy_0380301	c3y_0611401	-0.2794	0.6378	-0.438	0.6614	0.0195	0.0048	0.0097	0.0054	1.61667	0.857143	0.0232269254204018	70596	69837	65109
c1hy_0380301	c3y_0611501	-0.6293	1.0683	-0.589	0.5559	0.0376	0.0046	0.0097	0.0038	1.61667	0.584615	0.0446713146248507	70596	69837	65109
c1hy_0380301	c3y_0611601	NA	NA	NA	NA	0.0203	0.0051	0.0097	-0.0069	1.61667	-1.1129	NA	70596	69837	65109
c1hy_0380301	c3y_0620001	-0.1326	0.4531	-0.2927	0.7698	0.009	0.005	0.0097	0.0089	1.61667	1.36923	0.0110405837716324	70596	69837	65109
c1hy_0380301	c3y_0620101	-0.0356	0.3016	-0.1182	0.9059	0.0121	0.0047	0.0097	0.0235	1.61667	3.4058	0.0138161706102748	70596	69837	65109
c1hy_0380301	c3y_0620201	-0.362	0.635	-0.5702	0.5686	0.0073	0.0054	0.0097	0.0055	1.61667	0.887097	0.010597185671439	70596	69837	65109
c1hy_0380301	c3y_0620301	-0.0877	0.4421	-0.1983	0.8428	-0.0409	0.0055	0.0097	0.0119	1.61667	1.77612	-0.0436368418713417	70596	69837	65109
c1hy_0380301	c3y_0630001	0.0858	0.2704	0.3172	0.7511	0.0136	0.0053	0.0097	0.0247	1.61667	3.43056	0.0130594992189671	70596	71319	68138
c1hy_0380301	c3y_0631001	0.4562	0.4346	1.0496	0.2939	0.013	0.0051	0.0097	0.0118	1.61667	1.61644	0.00875113382711645	70596	71319	68138
c1hy_0380301	c3y_0631101	-0.2157	0.4199	-0.5136	0.6075	0.002	0.0048	0.0097	0.0114	1.61667	1.96552	0.00441001770240337	70596	74494	69222
c1hy_0380301	c3y_0631201	0.0422	0.6101	0.0691	0.9449	0.0128	0.005	0.0097	0.0059	1.61667	0.951613	0.013193308190542	70596	74494	69222
c1hy_0380301	c3y_0631401	0.0999	0.3092	0.3232	0.7465	0.0111	0.0056	0.0097	0.0221	1.61667	3.25	0.0103304380781354	70596	74494	69222
c1hy_0380301	c3y_asq_acomu	-0.0108	0.2176	-0.0498	0.9603	0.006	0.0051	0.0097	0.0538	1.61667	6.725	0.00844935563546112	70596	47286	43703
c1hy_0380301	c3y_asq_bgm	0.2087	0.2071	1.0077	0.3136	0.0021	0.0051	0.0097	0.05	1.61667	5.88235	-0.00195433971723631	70596	50028	46213
c1hy_0380301	c3y_asq_cfm	0.1716	0.2301	0.7457	0.4558	0.0165	0.0055	0.0097	0.0484	1.61667	6.36842	0.0188252619720743	70596	46463	42968
c1hy_0380301	c3y_asq_dproblem	0.2593	0.2238	1.1586	0.2466	0.0086	0.0051	0.0097	0.0531	1.61667	6.39759	0.00579239987915476	70596	46231	42745
c1hy_0380301	c3y_asq_epersonal	0.2254	0.2034	1.1084	0.2677	0.0163	0.0049	0.0097	0.0544	1.61667	6.55422	0.0169472553635048	70596	47206	43609
c1hy_0380301	c3y_asq_total	0.1607	0.1929	0.8332	0.4047	0.0113	0.0052	0.0097	0.0674	1.61667	8.53165	0.00748274139019812	70596	70596	70596
c1hy_0380301	c3y_bed_time	0.2869	0.2988	0.9601	0.337	-0.0284	0.0056	0.0097	0.0309	1.61667	4.29167	-0.0352729618355303	70596	68106	66556
c1hy_0380301	c3y_bmi	0.1136	0.1344	0.8455	0.3978	-0.0023	0.0053	0.0097	0.2654	1.61667	15.7976	-0.00945442257974638	70596	70596	70596
c1hy_0380301	c3y_nap_count	0.1354	0.314	0.4313	0.6662	-0.008	0.005	0.0097	0.0206	1.61667	3.12121	-0.0104013471924557	70596	68182	66633
c1hy_0380301	c3y_night_wake_up_count	0.1009	0.3054	0.3303	0.7412	0.0018	0.0048	0.0097	0.0214	1.61667	2.77922	0.000426645857445939	70596	68212	66663
c1hy_0380301	c3y_sleep_time_day	0.137	0.3042	0.4505	0.6524	-0.0124	0.0048	0.0097	0.0233	1.61667	3.32857	-0.0152534475178751	70596	67848	66311
c1hy_0380301	c3y_sleep_time_night	-0.2954	0.2777	-1.0637	0.2875	0.0268	0.0057	0.0097	0.0351	1.61667	4.94366	0.0341238313335026	70596	68172	66624
c1hy_0380301	c3y_total_sleep_time	-0.1257	0.4168	-0.3017	0.7629	0.008	0.0047	0.0097	0.0118	1.61667	1.84375	0.00976968416520111	70596	68351	66794
c1hy_0380301	c3y_wake_up_time	-0.1242	0.1736	-0.7157	0.4742	-0.0101	0.0049	0.0097	0.0777	1.61667	9.03488	-0.00743714648909677	70596	68169	66619
c1hy_0380301	c4y_0010101	0.1664	0.4978	0.3343	0.7381	-0.0067	0.0048	0.0097	0.0097	1.61667	1.34722	-0.00888040851736452	70596	64774	63100
c1hy_0380301	c4y_0010201	NA	NA	NA	NA	NA	NA	0.0097	0.0012	1.61667	0.179104	NA	70596	64774	63100
c1hy_0380301	c4y_0010301	-0.0014	0.4251	-0.0032	0.9975	0.0079	0.0048	0.0097	0.0124	1.61667	1.74648	0.00857632285854184	70596	64774	63100
c1hy_0380301	c4y_0030002	0.1573	0.1214	1.2955	0.1951	-0.0215	0.0054	0.0097	0.3831	1.61667	15.324	-0.0417469004318462	70596	64774	63100
c1hy_0380301	c4y_0042101	-0.2923	0.2626	-1.1132	0.2656	0.004	0.0056	0.0097	0.0484	1.61667	5.31868	0.0109400028945485	70596	64774	63100
c1hy_0380301	c4y_0042102b	-0.2432	0.2482	-0.9796	0.3273	0.0038	0.0055	0.0097	0.0495	1.61667	5.625	0.00945097469224713	70596	69125	69125
c1hy_0380301	c4y_0051001	0.2545	0.2819	0.9028	0.3667	-0.0068	0.0049	0.0097	0.0331	1.61667	3.48421	-0.0121075433138528	70596	64774	63100
c1hy_0380301	c4y_0051101	0.0561	0.2826	0.1983	0.8428	9.3132e-05	0.0056	0.0097	0.0364	1.61667	4.33333	-0.000976943636906263	70596	64774	63100
c1hy_0380301	c4y_0051201	-0.2471	0.2666	-0.9269	0.354	0.0125	0.0059	0.0097	0.0432	1.61667	4.45361	0.0187371773817708	70596	73434	68283
c1hy_0380301	c4y_0051301	-0.8007	0.7073	-1.132	0.2576	0.0075	0.0045	0.0097	0.0069	1.61667	1.01471	0.0145799916752246	70596	73434	68283
c1hy_0380301	c4y_0051401	-0.3953	0.5166	-0.7653	0.4441	0.0086	0.0049	0.0097	0.0091	1.61667	1.3	0.012903491683755	70596	73434	68283
c1hy_0380301	c4y_0051501	-0.4241	0.3757	-1.1289	0.2589	0.0124	0.0046	0.0097	0.0178	1.61667	2.25316	0.0189080044078725	70596	73434	68283
c1hy_0380301	c4y_0053801	0.98	0.5981	1.6385	0.1013	0.009	0.0052	0.0097	0.0116	1.61667	1.78462	-0.000915088500086053	70596	73434	68283
c1hy_0380301	c4y_0053901	0.7973	0.6818	1.1694	0.2422	0.0216	0.0048	0.0097	0.0078	1.61667	1.16418	0.0159908546054145	70596	73369	68223
c1hy_0380301	c4y_0054001	0.4227	0.6366	0.664	0.5067	3.2767e-05	0.0044	0.0097	0.0061	1.61667	0.953125	-0.00324243749465081	70596	72891	67782
c1hy_0380301	c4y_0054401	1	3.013	0.6019	0.5472	0.006	0.0054	0.0097	0.0025	1.61667	0.378788	-0.00249283494202467	70596	76280	68228
c1hy_0380301	c4y_0055701	0.186	0.3335	0.5577	0.577	0.0053	0.0049	0.0097	0.0227	1.61667	3.06757	0.00298891078637509	70596	76280	68228
c1hy_0380301	c4y_0056001	-0.7448	0.9223	-0.8075	0.4194	0.0049	0.0047	0.0097	0.0039	1.61667	0.629032	0.00991868418784093	70596	76280	68228
c1hy_0380301	c4y_0056101	0.2449	0.4398	0.5568	0.5776	-0.0067	0.005	0.0097	0.0125	1.61667	2.19298	-0.0100140681746251	70596	76280	68228
c1hy_0380301	c4y_0056301	-0.5706	0.525	-1.0869	0.2771	0.001	0.0048	0.0097	0.0099	1.61667	1.43478	0.00673312887672246	70596	76280	68228
c1hy_0380301	c4y_0056401	-0.6733	0.7072	-0.952	0.3411	0.0137	0.005	0.0097	0.0059	1.61667	0.880597	0.0200312914243891	70596	75785	67793
c1hy_0380301	c4y_0060101	-0.4352	0.8274	-0.526	0.5989	0.0261	0.0054	0.0097	0.0046	1.61667	0.657143	0.0360802448074866	70596	55151	49478
c1hy_0380301	c4y_0060201	NA	NA	NA	NA	0.0103	0.0051	0.0097	-4.8573e-05	1.61667	-0.00703957	NA	70596	72755	65326
c1hy_0380301	c4y_0060301b	-0.5366	1.4537	-0.3691	0.7121	-0.0011	0.0051	0.0097	0.0017	1.61667	0.261538	0.00108091016299609	70596	70050	70050
c1hy_0380301	c4y_0070001_3	0.3558	0.4386	0.8113	0.4172	-0.0146	0.005	0.0097	0.0123	1.61667	1.5375	-0.0187647825373433	70596	69905	69905
c1hy_0380301	c4y_0070101	0.2018	0.2544	0.7933	0.4276	-0.0046	0.0051	0.0097	0.0342	1.61667	4.5	-0.0111296403149418	70596	37207	32703
c1hy_0380301	c4y_0070201	0.5129	0.3706	1.3841	0.1663	-0.011	0.0048	0.0097	0.0232	1.61667	3.13514	-0.019454441166712	70596	68351	66794
c1hy_0380301	c4y_0070301	0.6074	0.4258	1.4267	0.1537	-0.0102	0.0047	0.0097	0.0171	1.61667	2.28	-0.0186809885766904	70596	68351	66794
c1hy_0380301	c4y_0070501_3	0.1175	0.861	0.1364	0.8915	-0.0032	0.0047	0.0097	0.0028	1.61667	0.444444	-0.00385236952162636	70596	69899	69899
c1hy_0380301	c4y_0070601	0.0927	0.3106	0.2985	0.7653	-0.0022	0.0046	0.0097	0.0223	1.61667	3.32836	-0.00371078716212932	70596	68351	66794
c1hy_0380301	c4y_0070701	-0.3929	0.5353	-0.734	0.463	0.0108	0.0048	0.0097	0.0086	1.61667	1.26471	0.0149571800831885	70596	68351	66794
c1hy_0380301	c4y_0070801	NA	NA	NA	NA	0.0079	0.0049	0.0097	-9e-04	1.61667	-0.136364	NA	70596	68351	66794
c1hy_0380301	c4y_0073501_2	0.041	0.3133	0.1309	0.8958	-0.0033	0.0054	0.0097	0.0278	1.61667	3.97143	-0.0040655638611704	70596	69921	69921
c1hy_0380301	c4y_0073501_3	NA	NA	NA	NA	-0.0063	0.0046	0.0097	-0.0024	1.61667	-0.347826	NA	70596	67798	67798
c1hy_0380301	c4y_0074001_2	-0.4376	0.5302	-0.8254	0.4091	-0.0275	0.0051	0.0097	0.0094	1.61667	1.25333	-0.0241339389544818	70596	67700	67700
c1hy_0380301	c4y_0075001_2	-0.9588	2.0709	-0.463	0.6434	-0.0311	0.0053	0.0097	0.0023	1.61667	0.315068	-0.0273652753501976	70596	67822	67822
c1hy_0380301	c4y_0075001_3	NA	NA	NA	NA	NA	NA	0.0097	0.0017	1.61667	0.257576	NA	70596	69987	69987
c1hy_0380301	c4y_0075501_2	-1	7.1147	-0.2238	0.8229	-0.0268	0.0056	0.0097	0.0019	1.61667	0.253333	-0.0202246733261829	70596	69842	69842
c1hy_0380301	c4y_0075501_3	0.2542	0.5429	0.4682	0.6397	-0.0086	0.0048	0.0097	0.008	1.61667	1.17647	-0.0109841427883297	70596	69820	69820
c1hy_0380301	c4y_0077001	0.4708	0.4852	0.9702	0.3319	-0.021	0.0052	0.0097	0.0128	1.61667	1.72973	-0.0273937837213071	70596	68351	66794
c1hy_0380301	c4y_0077101	0.7238	0.8937	0.8099	0.418	-0.0012	0.0048	0.0097	0.0048	1.61667	0.761905	-0.0062646384279182	70596	65376	63672
c1hy_0380301	c4y_0077102	-0.1371	0.3844	-0.3568	0.7212	-0.017	0.0048	0.0097	0.0182	1.61667	2.84375	-0.0165477963264952	70596	65376	63672
c1hy_0380301	c4y_0080001	-0.2137	0.3436	-0.622	0.534	-0.0084	0.0048	0.0097	0.0192	1.61667	2.59459	-0.00613487751875598	70596	65376	63672
c1hy_0380301	c4y_0081001	-0.0072	0.3432	-0.0209	0.9834	-0.021	0.005	0.0097	0.0209	1.61667	2.98571	-0.0226506939515321	70596	65376	63672
c1hy_0380301	c4y_0090001	-1	0.7216	-1.4791	0.1391	6e-04	0.0052	0.0097	0.0092	1.61667	1.31429	0.010825884386863	70596	65376	63672
c1hy_0380301	c4y_0091001	NA	NA	NA	NA	-0.0168	0.0056	0.0097	-0.0042	1.61667	-0.494118	NA	70596	65376	63672
c1hy_0380301	c4y_0100001	0.6474	0.7046	0.9188	0.3582	-0.005	0.0048	0.0097	0.0062	1.61667	0.775	-0.0105751860764293	70596	61862	60401
c1hy_0380301	c4y_0110001	-0.0111	0.2274	-0.049	0.9609	-0.013	0.0046	0.0097	0.0425	1.61667	5.66667	-0.0143751310734256	70596	61862	60401
c1hy_0380301	c4y_0120001	-0.3199	0.2136	-1.498	0.1341	0.0094	0.0048	0.0097	0.0673	1.61667	6.23148	0.019205760335657	70596	61862	60401
c1hy_0380301	c4y_0130001	0.1423	0.2304	0.6177	0.5368	-0.0038	0.0059	0.0097	0.0658	1.61667	6.38835	-0.00806019671994456	70596	61862	60401
c1hy_0380301	c4y_0130102	NA	NA	NA	NA	NA	NA	0.0097	6e-04	1.61667	0.0909091	NA	70596	61862	60401
c1hy_0380301	c4y_0130103	-0.1705	0.3903	-0.4369	0.6622	0.0108	0.0049	0.0097	0.0159	1.61667	2.09211	0.014114466562077	70596	61862	60401
c1hy_0380301	c4y_0130104	-0.0369	0.2211	-0.167	0.8674	6e-04	0.0058	0.0097	0.0529	1.61667	5.75	0.00155951932870905	70596	71547	63224
c1hy_0380301	c4y_0130105	-1	0.6917	-1.4687	0.1419	0.0032	0.0051	0.0097	0.0078	1.61667	1.18182	0.0138229612843198	70596	31989	31255
c1hy_0380301	c4y_0140001	0.0484	0.2833	0.1709	0.8643	-0.0017	0.0053	0.0097	0.0294	1.61667	3.45882	-0.00268823120657754	70596	79753	70157
c1hy_0380301	c4y_0150001	0.306	0.2265	1.3507	0.1768	0.0073	0.0049	0.0097	0.061	1.61667	6.0396	0.000382140236978371	70596	79660	70077
c1hy_0380301	c4y_0160001	0.3826	0.2704	1.415	0.1571	-0.0014	0.0055	0.0097	0.0459	1.61667	4.25	-0.00986667790077073	70596	77493	68229
c1hy_0380301	c4y_0160101	0.3141	0.2282	1.3766	0.1686	5e-04	0.0053	0.0097	0.0605	1.61667	4.80159	-0.00729517402626598	70596	69403	61144
c1hy_0380301	c4y_0160201	0.5361	0.3284	1.6326	0.1025	-0.0071	0.0049	0.0097	0.0354	1.61667	3.33962	-0.0179325550428226	70596	79780	70180
c1hy_0380301	c4y_0160301	0.2601	1.1135	0.2336	0.8153	-0.0036	0.0047	0.0097	0.004	1.61667	0.449438	-0.00550759716587726	70596	79780	70180
c1hy_0380301	c4y_0170001	0.311	0.2874	1.0823	0.2791	0.0027	0.0052	0.0097	0.0358	1.61667	3.69072	-0.00297555616512451	70596	79735	70146
c1hy_0380301	c4y_0180001	0.1691	0.6164	0.2744	0.7838	0.0026	0.005	0.0097	0.0066	1.61667	0.942857	0.00144357460434535	70596	79507	69947
c1hy_0380301	c4y_0190001	NA	NA	NA	NA	NA	NA	0.0097	-1e-04	1.61667	-0.0140845	NA	70596	79419	69868
c1hy_0380301	c4y_0200001	0.3288	0.2875	1.1437	0.2527	0.0195	0.0052	0.0097	0.0431	1.61667	4.14423	0.0145694217185159	70596	79348	69812
c1hy_0380301	c4y_0210001	0.1082	0.2774	0.3901	0.6965	0.0223	0.0052	0.0097	0.0417	1.61667	4.04854	0.0224685961533406	70596	78297	68896
c1hy_0380301	c4y_0210101	0.3829	0.2626	1.4581	0.1448	0.0162	0.0052	0.0097	0.0518	1.61667	4.7963	0.00910938836218493	70596	78943	69464
c1hy_0380301	c4y_0210401	0.3406	0.3593	0.9481	0.3431	0.0194	0.0045	0.0097	0.0183	1.61667	2.17857	0.0165588041864833	70596	78788	69344
c1hy_0380301	c4y_0220001	0.025	0.2303	0.1084	0.9137	0.013	0.0058	0.0097	0.0566	1.61667	5.44231	0.0137765024309044	70596	79780	70180
c1hy_0380301	c4y_0230001	0.2823	0.2542	1.1107	0.2667	0.0347	0.0059	0.0097	0.06	1.61667	5.45455	0.0314009915891692	70596	79780	70180
c1hy_0380301	c4y_0240001	0.9217	1.0571	0.8719	0.3833	0.0142	0.0052	0.0097	0.0051	1.61667	0.607143	0.00883920780413224	70596	79011	69513
c1hy_0380301	c4y_0250001	0.6626	1.0118	0.6549	0.5126	0.0183	0.005	0.0097	0.0038	1.61667	0.493506	0.0157679132669752	70596	78831	69354
c1hy_0380301	c4y_0250101	-0.7208	1.1986	-0.6014	0.5476	0.0234	0.0056	0.0097	0.0043	1.61667	0.551282	0.0298874953856223	70596	79780	70180
c1hy_0380301	c4y_0250201	NA	NA	NA	NA	0.0141	0.0049	0.0097	-0.0038	1.61667	-0.575758	NA	70596	79780	70180
c1hy_0380301	c4y_0250202	0.909	0.8518	1.0672	0.2859	0.0166	0.0051	0.0097	0.0067	1.61667	0.971014	0.0105596417439771	70596	79295	69771
c1hy_0380301	c4y_0250203	-0.16	0.713	-0.2244	0.8225	0.0288	0.0054	0.0097	0.0045	1.61667	0.625	0.0320825368566966	70596	79780	70180
c1hy_0380301	c4y_0250204	1	0.8274	1.3338	0.1823	0.0065	0.0051	0.0097	0.0071	1.61667	1.01429	-0.00217867272856517	70596	78192	69008
c1hy_0380301	c4y_0250205	1	2.5025	0.4022	0.6875	-0.0141	0.005	0.0097	0.0022	1.61667	0.333333	-0.0200045478160883	70596	77649	68519
c1hy_0380301	c4y_0250206	NA	NA	NA	NA	-0.0084	0.0052	0.0097	-0.0072	1.61667	-1.10769	NA	70596	76816	67821
c1hy_0380301	c4y_0250207	0.3631	0.719	0.505	0.6135	-0.007	0.0046	0.0097	0.0055	1.61667	0.785714	-0.0103096895190833	70596	77194	68180
c1hy_0380301	c4y_0250208	-0.0379	0.4576	-0.0828	0.934	-0.0052	0.0052	0.0097	0.0108	1.61667	1.52113	-0.00532256924042404	70596	76496	67563
c1hy_0380301	c4y_0250209	0.0917	0.7303	0.1256	0.9	0.0076	0.0052	0.0097	0.0037	1.61667	0.552239	0.00769565462247176	70596	77911	68792
c1hy_0380301	c4y_0250210	0.612	1.3665	0.4479	0.6543	0.0186	0.0051	0.0097	0.0021	1.61667	0.333333	0.0174317930472911	70596	77531	68492
c1hy_0380301	c4y_0250211	NA	NA	NA	NA	0.0284	0.0052	0.0097	-0.0076	1.61667	-1.15152	NA	70596	75638	66808
c1hy_0380301	c4y_0250212	NA	NA	NA	NA	0.0315	0.0048	0.0097	-0.0094	1.61667	-1.36232	NA	70596	79399	70009
c1hy_0380301	c4y_0260001	0.4997	0.4788	1.0436	0.2967	0.0198	0.0049	0.0097	0.0102	1.61667	1.36	0.0163666948957621	70596	79399	70009
c1hy_0380301	c4y_0270001	-0.1933	0.2922	-0.6615	0.5083	0.0351	0.005	0.0097	0.031	1.61667	4.13333	0.0417400272523866	70596	79399	70009
c1hy_0380301	c4y_0280001	-0.3079	0.3542	-0.8692	0.3847	0.0299	0.0049	0.0097	0.0216	1.61667	3.27273	0.0383817513542316	70596	72598	64235
c1hy_0380301	c4y_0290001	0.008	0.167	0.0477	0.9619	-0.0184	0.0048	0.0097	0.0941	1.61667	9.50505	-0.0210896682770206	70596	78873	69577
c1hy_0380301	c4y_0300101	-0.5263	0.3512	-1.4985	0.134	0.0051	0.0049	0.0097	0.0224	1.61667	3.29412	0.0134276564679295	70596	79399	70009
c1hy_0380301	c4y_0300201	0.5052	0.503	1.0044	0.3152	0.0019	0.0048	0.0097	0.0102	1.61667	1.39726	-0.00303318891281645	70596	78335	69873
c1hy_0380301	c4y_0300301	0.4044	0.3321	1.2177	0.2233	-0.009	0.0049	0.0097	0.023	1.61667	3.15068	-0.0158788895973411	70596	78335	69873
c1hy_0380301	c4y_0300401	-0.105	0.3551	-0.2957	0.7675	0.015	0.0047	0.0097	0.021	1.61667	3	0.017735421575773	70596	78335	69873
c1hy_0380301	c4y_0300501	0.097	0.3372	0.2876	0.7737	0.0036	0.0048	0.0097	0.0208	1.61667	3.05882	0.00249165860866921	70596	78335	69873
c1hy_0380301	c4y_0300601	-0.4991	0.3869	-1.2901	0.197	0.0106	0.0053	0.0097	0.0234	1.61667	3.34286	0.0191176594066639	70596	78335	69873
c1hy_0380301	c4y_0310101	0.3547	0.3144	1.1283	0.2592	-0.0059	0.0054	0.0097	0.0242	1.61667	3.36111	-0.0119160252030169	70596	78335	69873
c1hy_0380301	c4y_0310201	0.5594	0.3321	1.6846	0.0921	0.0012	0.0053	0.0097	0.0318	1.61667	4.24	-0.00872929178670599	70596	78335	69873
c1hy_0380301	c4y_0310301	0.6219	0.4245	1.4652	0.1429	-0.0057	0.005	0.0097	0.0176	1.61667	2.14634	-0.0162891035508207	70596	47125	41402
c1hy_0380301	c4y_0310401b	NA	NA	NA	NA	0.0064	0.0051	0.0097	-0.0049	1.61667	-0.544444	NA	70596	69946	69946
c1hy_0380301	c4y_0310501	0.0589	0.5544	0.1063	0.9154	-0.0142	0.0055	0.0097	0.0093	1.61667	1	-0.0158464777602741	70596	78010	69619
c1hy_0380301	c4y_0310601	1	1.9626	0.7192	0.472	-0.0152	0.0053	0.0097	0.0044	1.61667	0.473118	-0.0256146642021111	70596	77898	69528
c1hy_0380301	c4y_0310901b	-0.5622	0.5524	-1.0177	0.3088	9e-04	0.0049	0.0097	0.0128	1.61667	1.52381	0.00724820307134673	70596	70249	70249
c1hy_0380301	c4y_0320001	0.3885	0.4625	0.84	0.4009	0.0154	0.0047	0.0097	0.0102	1.61667	1.36	0.0126785078007858	70596	78038	69627
c1hy_0380301	c4y_0330001	0.5577	0.4288	1.3006	0.1934	0.0462	0.0048	0.0097	0.0128	1.61667	1.80282	0.0435476313274264	70596	77939	69552
c1hy_0380301	c4y_0330002	1	0.8908	1.6929	0.0905	0.0376	0.0049	0.0097	0.0097	1.61667	1.12791	0.0256967192013245	70596	78097	69666
c1hy_0380301	c4y_0330101	-0.2921	0.612	-0.4772	0.6332	-0.0071	0.0047	0.0097	0.0055	1.61667	0.723684	-0.00555231706010529	70596	76379	68208
c1hy_0380301	c4y_0330201	-0.4644	0.4176	-1.1122	0.266	0.0081	0.0048	0.0097	0.0201	1.61667	2.61039	0.0187681334396952	70596	39068	35438
c1hy_0380301	c4y_0340001	0.4036	0.6129	0.6585	0.5102	0.0232	0.0042	0.0097	0.0055	1.61667	0.774648	0.0316724036474903	70596	39080	35445
c1hy_0380301	c4y_0350001	-0.483	0.4295	-1.1246	0.2608	-0.0186	0.0044	0.0097	0.0112	1.61667	1.67164	-0.0255236507439249	70596	33803	29996
c1hy_0380301	c4y_0360001	-1	3.3542	-0.5182	0.6043	-0.0274	0.005	0.0097	0.0024	1.61667	0.32	-0.0370822159329873	70596	32861	29169
c1hy_0380301	c4y_0380001	0.8715	0.5549	1.5705	0.1163	-0.0071	0.0048	0.0097	0.0126	1.61667	1.7027	-0.0214275545952712	70596	33893	30059
c1hy_0380301	c4y_0450001	-1	0.6096	-1.9355	0.0529	-0.015	0.0052	0.0097	0.0126	1.61667	1.82609	-0.011581122731546	70596	33620	29832
c1hy_0380301	c4y_0460001	-0.4242	0.3163	-1.3412	0.1798	0.0016	0.0047	0.0097	0.0238	1.61667	3.01266	0.00830624574236286	70596	76283	68202
c1hy_0380301	c4y_0480001	0.1468	0.2547	0.5766	0.5642	-0.0047	0.0046	0.0097	0.0387	1.61667	5.16	-0.00975556949541855	70596	44861	39630
c1hy_0380301	c4y_0490001_1	-0.7402	0.5479	-1.3511	0.1767	0.0312	0.0046	0.0097	0.0125	1.61667	1.66667	0.039981054081384	70596	69759	69759
c1hy_0380301	c4y_0490001_2	0.6424	0.6002	1.0704	0.2844	-0.0288	0.0047	0.0097	0.0097	1.61667	1.34722	-0.035507556888926	70596	69954	69954
c1hy_0380301	c4y_0490001_3	1	5.1548	0.2186	0.8269	-0.0087	0.0052	0.0097	0.0014	1.61667	0.208955	-0.0129509749292055	70596	70178	70178
c1hy_0380301	c4y_0500001	0.1105	0.2944	0.3752	0.7075	0.0298	0.0052	0.0097	0.097	1.61667	1.13984	0.0299544849151529	70596	78335	69873
c1hy_0380301	c4y_0500101	0.0703	0.1921	0.3661	0.7143	0.0291	0.0055	0.0097	0.1015	1.61667	1.31818	0.030494422228418	70596	78335	69873
c1hy_0380301	c4y_asq_acomu	0.2756	0.2219	1.2423	0.2141	-0.0011	0.0054	0.0097	0.058	1.61667	6.59091	-0.00803523759489309	70596	62212	59567
c1hy_0380301	c4y_asq_bgm	0.3172	0.2358	1.3453	0.1785	0.0064	0.0047	0.0097	0.0502	1.61667	6.12195	0.000176419799078804	70596	61296	58712
c1hy_0380301	c4y_asq_cfm	0.096	0.2333	0.4117	0.6806	0.0124	0.0057	0.0097	0.0527	1.61667	6.3494	0.0110911111393709	70596	71319	68138
c1hy_0380301	c4y_asq_dproblem	-0.2909	0.2523	-1.1529	0.2489	-0.0041	0.005	0.0097	0.0419	1.61667	5.2375	0.00163743999720875	70596	71319	68138
c1hy_0380301	c4y_asq_epersonal	0.1138	0.2931	0.3883	0.6978	0.0181	0.0051	0.0097	0.0279	1.61667	3.44444	0.0173026345562651	70596	71319	68138
c1hy_0380301	c4y_asq_total	0.2234	0.2232	1.0011	0.3168	0.006	0.0054	0.0097	0.0553	1.61667	6.28409	0.000882765757094346	70596	69944	69944
c1hy_0380301	c4y_bmi	-0.0414	0.1247	-0.3317	0.7401	0.0083	0.0061	0.0097	0.2773	1.61667	16.7048	0.0123490957543005	70596	70596	70596
c1hy_0380301	c6m_0010201_1	0.0951	0.3873	0.2455	0.8061	0.0101	0.0048	0.0097	0.0218	1.61667	1.87931	0.00928123376307948	70596	71319	68138
c1hy_0380301	c6m_0010201_2	-0.5109	0.5051	-1.0115	0.3118	0.0197	0.0048	0.0097	0.016	1.61667	1.64948	0.0272296997027881	70596	71319	68138
c1hy_0380301	c6m_0010201_3	-0.6295	1.1015	-0.5715	0.5676	-0.006	0.0049	0.0097	0.0042	1.61667	0.466667	-0.00224584574918523	70596	71319	68138
c1hy_0380301	c6m_0010201_5	0.1098	0.3366	0.3262	0.7443	-0.0267	0.0056	0.0097	0.0312	1.61667	2.88889	-0.0303367835071683	70596	71319	68138
c1hy_0380301	c6m_0020001_1	0.0797	0.3573	0.223	0.8235	0.037	0.0049	0.0097	0.0142	1.61667	1.97222	0.0380499463038167	70596	71319	68138
c1hy_0380301	c6m_0020001_2	0.0656	0.7749	0.0847	0.9325	-0.0149	0.0043	0.0097	0.0029	1.61667	0.467742	-0.015964949104401	70596	71319	68138
c1hy_0380301	c6m_0020001_3	-0.3297	0.3976	-0.8293	0.4069	-0.027	0.0051	0.0097	0.0132	1.61667	1.97015	-0.0246686569743753	70596	71319	68138
c1hy_0380301	c6m_0040108b	NA	NA	NA	NA	-0.001	0.0053	0.0097	-0.0074	1.61667	-0.795699	NA	70596	70178	70178
c1hy_0380301	c6m_0040109b	NA	NA	NA	NA	NA	NA	0.0097	3e-04	1.61667	0.0333333	NA	70596	70178	70178
c1hy_0380301	c6m_0040110b	0.2537	0.3838	0.6611	0.5085	0.0075	0.0047	0.0097	0.0225	1.61667	2.29592	0.00383616212319139	70596	70178	70178
c1hy_0380301	c6m_0040111b	-0.4962	0.8721	-0.569	0.5693	0.0034	0.005	0.0097	0.0059	1.61667	0.641304	0.00722021991422492	70596	70178	70178
c1hy_0380301	c6m_0070103_checked	0.1087	0.1305	0.8325	0.4051	-0.0204	0.0054	0.0097	0.2189	1.61667	12.3672	-0.0300224475612546	70596	70238	67139
c1hy_0380301	c6m_0090001b	-0.0044	0.6785	-0.0065	0.9948	0.0084	0.0047	0.0097	0.0033	1.61667	0.611111	0.00850520093144546	70596	70178	70178
c1hy_0380301	c6m_0170001_1	0.5978	0.66	0.9057	0.3651	0.0361	0.0054	0.0097	0.0062	1.61667	1.05085	0.0332215277887633	70596	71319	68138
c1hy_0380301	c6m_0170001_2	-0.4905	0.5006	-0.9797	0.3273	-0.0347	0.0055	0.0097	0.0098	1.61667	1.66102	-0.0316617816539711	70596	71319	68138
c1hy_0380301	c6m_0180001_1	0.0591	0.2375	0.249	0.8033	-0.0635	0.005	0.0097	0.0403	1.61667	5.30263	-0.0690292352483519	70596	71319	68138
c1hy_0380301	c6m_0180001_2	-0.3833	0.3694	-1.0378	0.2994	0.0302	0.0053	0.0097	0.0164	1.61667	2.44776	0.0367636652052521	70596	71319	68138
c1hy_0380301	c6m_0180001_3	0.16	0.2722	0.5878	0.5567	0.0524	0.0046	0.0097	0.0213	1.61667	3.13235	0.0530915617633795	70596	71319	68138
c1hy_0380301	c6m_0220001_1	0.1017	0.5704	0.1783	0.8585	0.003	0.0041	0.0097	0.0043	1.61667	0.796296	0.00248468721336232	70596	71319	68138
c1hy_0380301	c6m_0380001_1	-0.4504	0.9563	-0.471	0.6376	0.0048	0.0048	0.0097	0.003	1.61667	0.566038	0.00747572513715543	70596	71319	68138
c1hy_0380301	c6m_asq_acomu	0.2406	0.289	0.8325	0.4052	-0.0033	0.0052	0.0097	0.028	1.61667	4	-0.00799509699204562	70596	63992	57182
c1hy_0380301	c6m_asq_bgm	0.026	0.1708	0.1521	0.8791	0.0556	0.0053	0.0097	0.0818	1.61667	10.9067	0.0613646435840245	70596	78065	69666
c1hy_0380301	c6m_asq_cfm	-0.0784	0.2462	-0.3183	0.7502	0.0238	0.0058	0.0097	0.0476	1.61667	6.18182	0.0278764630775983	70596	77901	69520
c1hy_0380301	c6m_asq_dproblem	0.3921	0.2069	1.8949	0.0581	0.0072	0.0051	0.0097	0.0617	1.61667	7.81013	-0.00198527169999463	70596	77908	69539
c1hy_0380301	c6m_asq_epersonal	0.0501	0.1804	0.2777	0.7812	0.0426	0.0055	0.0097	0.0796	1.61667	9.82716	0.0461083630052239	70596	77997	69609
c1hy_0380301	c6m_asq_total	0.0911	0.1813	0.5025	0.6153	0.0392	0.0055	0.0097	0.0766	1.61667	9.34146	0.0383960042072151	70596	70596	70596
c1hy_0380301	c6m_bed_time	-0.1164	0.2952	-0.3945	0.6932	-0.0133	0.0045	0.0097	0.0177	1.61667	2.85484	-0.0126178044358741	70596	66949	65451
c1hy_0380301	c6m_bmi	-0.0043	0.1096	-0.0395	0.9685	1e-04	0.0057	0.0097	0.2613	1.61667	18.2727	0.000370026736066475	70596	70596	70596
c1hy_0380301	c6m_nap_count	-0.1047	0.3373	-0.3103	0.7563	0.0114	0.0048	0.0097	0.0172	1.61667	3.07143	0.0137453665152744	70596	64404	62966
c1hy_0380301	c6m_night_wake_up_count	-0.2415	0.3057	-0.7901	0.4295	0.0144	0.0046	0.0097	0.0195	1.61667	3.36207	0.0187032164007354	70596	67114	65605
c1hy_0380301	c6m_sleep_time_day	-0.3064	0.3062	-1.0007	0.317	-0.001	0.0047	0.0097	0.0205	1.61667	3.53448	0.00332996204375447	70596	68198	66651
c1hy_0380301	c6m_sleep_time_night	0.5047	0.3151	1.6017	0.1092	0.0217	0.0048	0.0097	0.0187	1.61667	2.92188	0.0160212957278772	70596	68202	66652
c1hy_0380301	c6m_total_sleep_time	0.1451	0.3496	0.415	0.6782	0.0127	0.0047	0.0097	0.0138	1.61667	2.3	0.0116791228834324	70596	68208	66659
c1hy_0380301	c6m_wake_up_time	0.2204	0.2142	1.0286	0.3037	-0.0314	0.0047	0.0097	0.0394	1.61667	5.9697	-0.0379689051002394	70596	68045	66505
c1hy_0380301	c_hospital_kikan	-0.595	0.3704	-1.6065	0.1082	-0.0164	0.0051	0.0097	0.0146	1.61667	2.51724	-0.0101206448080548	70596	71319	68138
c1hy_0380301	c_tshfpb_010	0.1253	0.1652	0.7582	0.4483	0.0225	0.0057	0.0097	0.1406	1.61667	6.63208	0.0213991271951086	70596	75470	67395
c1hy_0380301	cd	0.0305	0.1791	0.1705	0.8646	0.004	0.0052	0.0097	0.072	1.61667	6	0.0042645752857151	70596	55312	51071
c1hy_0380301	childcare_facility_daycare_time_3y	1	1.1168	1.0523	0.2927	0.0017	0.0054	0.0097	0.0083	1.61667	0.783019	-0.00885352758218222	70596	68116	66568
c1hy_0380301	childcare_facility_daycare_time_4y	NA	NA	NA	NA	NA	NA	0.0097	5e-04	1.61667	0.0694444	NA	70596	68104	66557
c1hy_0380301	childcare_facility_starting_age	-1	0.8867	-1.3833	0.1666	-0.0028	0.005	0.0097	0.0107	1.61667	0.972727	0.00967792194473261	70596	68102	66555
c1hy_0380301	constipation_3y	-0.1873	0.2891	-0.6478	0.5171	0.0178	0.0054	0.0097	0.028	1.61667	3.94366	0.0220143135099377	70596	68351	66794
c1hy_0380301	constipation_4y	-0.2602	0.2913	-0.8934	0.3716	0.0127	0.0051	0.0097	0.0332	1.61667	4.61111	0.0182703472705986	70596	68351	66794
c1hy_0380301	constipation_cum_4y	-0.2868	0.2463	-1.1643	0.2443	0.0188	0.0053	0.0097	0.0485	1.61667	5.98765	0.026550029968469	70596	68351	66794
c1hy_0380301	constipation_severity_3y	-0.0905	0.2527	-0.3583	0.7201	0.0149	0.0055	0.0097	0.0363	1.61667	4.65385	0.0177425956454113	70596	67101	65592
c1hy_0380301	constipation_severity_4y	0.0957	0.2724	0.3513	0.7253	0.0071	0.0046	0.0097	0.0324	1.61667	4.37838	0.00585457127406509	70596	67525	65999
c1hy_0380301	dr0m_0020701_1	-0.7849	0.5347	-1.4679	0.1421	0.007	0.0049	0.0097	0.0087	1.61667	1.58182	0.014634608169099	70596	71319	68138
c1hy_0380301	dr0m_0020701_3	0.7174	0.451	1.5908	0.1117	-0.0095	0.0049	0.0097	0.0126	1.61667	2.29091	-0.0180250564345927	70596	71319	68138
c1hy_0380301	dr0m_bmi	0.0448	0.1349	0.3323	0.7397	0.0163	0.0052	0.0097	0.1436	1.61667	13.0545	0.0158841025029837	70596	70596	70596
c1hy_0380301	dr1m_0040501b	0.3361	0.4282	0.785	0.4325	0.0043	0.0048	0.0097	0.009	1.61667	1.8	0.00118352048121117	70596	70178	70178
c1hy_0380301	dr1m_bmi	0.0301	0.1641	0.1831	0.8547	0.0158	0.005	0.0097	0.1023	1.61667	10.7684	0.0157518190415409	70596	70596	70596
c1hy_0380301	egg_allergy_1hy	0.0674	0.3404	0.1979	0.8431	-0.0068	0.0049	0.0097	0.0172	1.61667	2.6875	-0.00777521466079698	70596	70596	70596
c1hy_0380301	egg_allergy_2y	-0.0864	0.2857	-0.3026	0.7622	-0.0013	0.0049	0.0097	0.024	1.61667	3.80952	1.8586277213574e-05	70596	70596	70596
c1hy_0380301	egg_allergy_3y	0.3302	0.3087	1.0698	0.2847	-0.005	0.0053	0.0097	0.0306	1.61667	4.56716	-0.0109092687752343	70596	70596	70596
c1hy_0380301	egg_allergy_4y	0.1039	0.2944	0.3528	0.7242	-0.0039	0.0048	0.0097	0.0247	1.61667	3.38356	-0.00560479935925061	70596	70596	70596
c1hy_0380301	egg_allergy_cum_4y	0.3221	0.2735	1.1776	0.239	-0.009	0.005	0.0097	0.0351	1.61667	4.28049	-0.0153377827193259	70596	69824	69824
c1hy_0380301	egg_allergy_score_until_4yo	0.1614	0.2178	0.741	0.4587	0.0021	0.0049	0.0097	0.0558	1.61667	5.58	-0.00171149169343152	70596	70596	70596
c1hy_0380301	egg_allergy_score_until_4yo_positive	0.179	0.2189	0.8177	0.4135	0.0044	0.0048	0.0097	0.052	1.61667	5.14851	0.000392050882467258	70596	70596	70596
c1hy_0380301	exclusive_breastfeeding_1y	0.1666	0.2461	0.6768	0.4985	0.0369	0.0048	0.0097	0.0262	1.61667	3.9697	0.0376865806775427	70596	63955	62510
c1hy_0380301	febrile_convulsion_cum_4y	-0.1345	0.1784	-0.7539	0.4509	0.0024	0.0052	0.0097	0.0888	1.61667	8.07273	0.00678303053611938	70596	68351	66794
c1hy_0380301	feeding_type_yesterday_breast_feeding_count_1m	0.11	0.365	0.3014	0.7631	0.0211	0.0051	0.0097	0.0168	1.61667	2.84746	0.0211022457464152	70596	66813	65197
c1hy_0380301	feeding_type_yesterday_formula_feeding_count_1m	0.4339	0.7741	0.5605	0.5752	-0.0292	0.0051	0.0097	0.0086	1.61667	0.754386	-0.0351968516789645	70596	66116	64536
c1hy_0380301	fever_count_cum_2hy	0.4829	0.2623	1.841	0.0656	0.0128	0.0051	0.0097	0.0463	1.61667	5.38372	0.00324290794548066	70596	67571	66047
c1hy_0380301	fever_count_cum_2y	0.4714	0.2744	1.7182	0.0858	0.0065	0.0055	0.0097	0.036	1.61667	4.44444	-0.00209723853287424	70596	68351	66794
c1hy_0380301	fever_over_39c_count_cum_2hy	0.5626	0.3045	1.8476	0.0647	0.005	0.0049	0.0097	0.0364	1.61667	4.08989	-0.00532527518622686	70596	64063	62623
c1hy_0380301	fever_over_39c_count_cum_2y	0.4938	0.321	1.5383	0.124	-0.0013	0.0054	0.0097	0.0302	1.61667	3.82278	-0.0100037134311533	70596	68351	66794
c1hy_0380301	first_vaccination_bcg	-0.595	0.798	-0.7456	0.4559	0.0076	0.005	0.0097	0.0051	1.61667	0.822581	0.0121789326851813	70596	68351	66794
c1hy_0380301	first_vaccination_dpt	NA	NA	NA	NA	NA	NA	0.0097	0.0012	1.61667	0.193548	NA	70596	68351	66794
c1hy_0380301	first_vaccination_haemophilus_b_influenzae	NA	NA	NA	NA	NA	NA	0.0097	8e-04	1.61667	0.135593	NA	70596	68351	66794
c1hy_0380301	first_vaccination_hbv	0.1399	0.3994	0.3504	0.7261	-0.0169	0.0051	0.0097	0.015	1.61667	2.63158	-0.0195246632730097	70596	68181	66634
c1hy_0380301	first_vaccination_pneumococcus	NA	NA	NA	NA	0.0086	0.0046	0.0097	-0.0025	1.61667	-0.403226	NA	70596	68351	66794
c1hy_0380301	first_vaccination_polio	NA	NA	NA	NA	0.0087	0.005	0.0097	-0.0064	1.61667	-1.12281	NA	70596	68351	66794
c1hy_0380301	first_vaccination_rotavirus	-0.2127	0.4937	-0.4308	0.6666	-0.0173	0.0055	0.0097	0.0073	1.61667	1.17742	-0.0164452875176094	70596	67552	66022
c1hy_0380301	fish_allergy_score_until_4yo_positive	-0.095	0.4925	-0.1928	0.8471	-0.003	0.0051	0.0097	0.0081	1.61667	1.55769	-0.00217730134289135	70596	70596	70596
c1hy_0380301	food_allergy_cum_4y	0.2675	0.2455	1.0893	0.276	0.0024	0.0051	0.0097	0.0458	1.61667	4.77083	-0.00323251660500703	70596	68351	66794
c1hy_0380301	food_allergy_cum_count_until_4yo	0.2921	0.2578	1.133	0.2572	-0.006	0.0052	0.0097	0.0447	1.61667	4.96667	-0.0124405300082346	70596	70178	70178
c1hy_0380301	food_allergy_egg_feeding_status_case_combined_1yh	0.292	0.2514	1.1617	0.2453	-0.0072	0.0045	0.0097	0.0402	1.61667	4.46667	-0.0133225201500227	70596	70158	70158
c1hy_0380301	food_allergy_egg_feeding_status_case_combined_2y	0.2509	0.2636	0.9521	0.341	-0.0051	0.0046	0.0097	0.0343	1.61667	4.34177	-0.00991046403415987	70596	70178	70178
c1hy_0380301	food_allergy_egg_feeding_status_case_combined_3y	0.3212	0.3118	1.0302	0.3029	-0.0041	0.0047	0.0097	0.0219	1.61667	2.60714	-0.00908918244848364	70596	68351	66794
c1hy_0380301	food_allergy_egg_feeding_status_case_combined_4y	0.1433	0.3992	0.359	0.7196	-0.0128	0.0047	0.0097	0.0133	1.61667	1.77333	-0.0151132102496944	70596	68351	66794
c1hy_0380301	food_allergy_fish_feeding_status_case_combined_1yh	NA	NA	NA	NA	-0.0026	0.0053	0.0097	-0.0077	1.61667	-1.30508	NA	70596	70178	70178
c1hy_0380301	food_allergy_fish_feeding_status_case_combined_2y	-0.017	0.7928	-0.0214	0.9829	8e-04	0.0048	0.0097	0.0034	1.61667	0.53125	0.000905945409840331	70596	70178	70178
c1hy_0380301	food_allergy_fish_feeding_status_case_combined_3y	NA	NA	NA	NA	-0.0052	0.0044	0.0097	-0.0118	1.61667	-2.40816	NA	70596	68351	66794
c1hy_0380301	food_allergy_fruit_feeding_status_case_combined_1yh	0.4574	0.6188	0.7392	0.4598	-0.0099	0.005	0.0097	0.0068	1.61667	1.21429	-0.0137577649244047	70596	70178	70178
c1hy_0380301	food_allergy_fruit_feeding_status_case_combined_2y	-0.5892	6.4178	-0.0918	0.9269	-0.0035	0.0052	0.0097	0.002	1.61667	0.3125	-0.000920643849204381	70596	70178	70178
c1hy_0380301	food_allergy_fruit_feeding_status_case_combined_3y	NA	NA	NA	NA	-0.0024	0.0046	0.0097	-7e-04	1.61667	-0.107692	NA	70596	68351	66794
c1hy_0380301	food_allergy_milk_feeding_status_case_combined_1yh	0.5914	0.4502	1.3136	0.189	-0.0058	0.0053	0.0097	0.0113	1.61667	1.82258	-0.0121363331456981	70596	70178	70178
c1hy_0380301	food_allergy_milk_feeding_status_case_combined_2y	0.2066	0.3591	0.5752	0.5652	-0.005	0.0053	0.0097	0.0185	1.61667	2.84615	-0.00789384114978416	70596	70178	70178
c1hy_0380301	food_allergy_milk_feeding_status_case_combined_3y	0.3987	0.5181	0.7696	0.4415	-0.0037	0.0051	0.0097	0.0097	1.61667	1.49231	-0.00779088800345621	70596	68351	66794
c1hy_0380301	food_allergy_milk_feeding_status_case_combined_4y	-0.2887	0.5807	-0.4972	0.619	3e-04	0.005	0.0097	0.0075	1.61667	1.10294	0.00279848928368799	70596	68351	66794
c1hy_0380301	food_allergy_non_peanuts_nuts_feeding_status_case_combined_4y	-0.7714	0.7021	-1.0987	0.2719	-0.0268	0.005	0.0097	0.0075	1.61667	0.9375	-0.0214766298286535	70596	68351	66794
c1hy_0380301	food_allergy_nuts_feeding_status_case_combined_1yh	-0.2416	0.2725	-0.8864	0.3754	-0.0524	0.0051	0.0097	0.0278	1.61667	3.97143	-0.0495189776581463	70596	70178	70178
c1hy_0380301	food_allergy_nuts_feeding_status_case_combined_2y	-0.3777	0.3553	-1.0631	0.2877	-0.0554	0.005	0.0097	0.0206	1.61667	2.98551	-0.0509990686069306	70596	70178	70178
c1hy_0380301	food_allergy_nuts_feeding_status_case_combined_3y	-0.1794	0.3203	-0.5602	0.5754	-0.0382	0.0053	0.0097	0.0233	1.61667	2.94937	-0.0376523559991145	70596	68351	66794
c1hy_0380301	food_allergy_peanuts_feeding_status_case_combined_4y	-0.4991	0.5979	-0.8346	0.4039	-0.0279	0.005	0.0097	0.0073	1.61667	1.01389	-0.0250283435180103	70596	68351	66794
c1hy_0380301	food_allergy_score_cum_count_until_4yo	0.1254	0.2119	0.5919	0.5539	0.0067	0.0051	0.0097	0.064	1.61667	6.09524	0.00373452175016293	70596	70178	70178
c1hy_0380301	food_allergy_sesame_feeding_status_case_combined_1yh	-1	0.6656	-1.5326	0.1254	-0.0356	0.0049	0.0097	0.0083	1.61667	1.22059	-0.02847374432743	70596	64065	64065
c1hy_0380301	food_allergy_sesame_feeding_status_case_combined_2y	NA	NA	NA	NA	-0.0083	0.0048	0.0097	-0.0116	1.61667	-2	NA	70596	70178	70178
c1hy_0380301	food_allergy_sesame_feeding_status_case_combined_3y	-1	2.0483	-0.8501	0.3953	-0.0041	0.0048	0.0097	0.0033	1.61667	0.540984	0.00562448902326697	70596	68351	66794
c1hy_0380301	food_allergy_shellfish_feeding_status_case_combined_1yh	-0.2535	0.2829	-0.8959	0.3703	-0.0339	0.0054	0.0097	0.0297	1.61667	4.30435	-0.030296485371399	70596	70178	70178
c1hy_0380301	food_allergy_shellfish_feeding_status_case_combined_2y	-0.2959	0.4109	-0.72	0.4715	-0.0226	0.0049	0.0097	0.0117	1.61667	1.82812	-0.0197260117913803	70596	70178	70178
c1hy_0380301	food_allergy_shellfish_feeding_status_case_combined_3y	-0.5825	1.3841	-0.4209	0.6738	-0.0167	0.005	0.0097	0.0023	1.61667	0.338235	-0.014704647703804	70596	68351	66794
c1hy_0380301	food_allergy_shellfish_feeding_status_case_combined_4y	-0.3031	0.3275	-0.9256	0.3547	-0.0029	0.0046	0.0097	0.0249	1.61667	3.32	0.00172449053309592	70596	68351	66794
c1hy_0380301	food_allergy_soba_feeding_status_case_combined_1yh	-0.2125	0.2933	-0.7246	0.4687	-0.0409	0.0048	0.0097	0.0249	1.61667	3.95238	-0.0388082421531885	70596	68774	68774
c1hy_0380301	food_allergy_soba_feeding_status_case_combined_2y	0.2369	0.4254	0.5568	0.5776	-0.055	0.0048	0.0097	0.0143	1.61667	2.2	-0.0586576987233305	70596	70178	70178
c1hy_0380301	food_allergy_soba_feeding_status_case_combined_3y	-0.8872	0.7954	-1.1154	0.2647	-0.0404	0.005	0.0097	0.0059	1.61667	0.819444	-0.0355810799642988	70596	68351	66794
c1hy_0380301	food_allergy_soba_feeding_status_case_combined_4y	-0.124	0.5099	-0.2431	0.8079	-0.0327	0.0051	0.0097	0.0094	1.61667	1.32394	-0.0331397808106575	70596	68351	66794
c1hy_0380301	food_allergy_wheat_feeding_status_case_combined_1yh	-0.0336	0.4524	-0.0742	0.9409	0.0012	0.0049	0.0097	0.008	1.61667	1.45455	0.00151294386532324	70596	70178	70178
c1hy_0380301	fruit_allergy_score_until_4yo_positive	0.0834	0.3732	0.2234	0.8232	2e-04	0.0051	0.0097	0.0137	1.61667	2.20968	-0.000770433526144441	70596	70596	70596
c1hy_0380301	ft1b_0080001	-0.4401	0.3075	-1.4314	0.1523	0.0134	0.0044	0.0097	0.0438	1.61667	3.68067	0.023729530937916	70596	70615	67484
c1hy_0380301	ft1b_0400001	-0.147	0.2835	-0.5185	0.6041	-0.0076	0.0051	0.0097	0.0545	1.61667	4.12879	-0.00471597063380429	70596	70773	67630
c1hy_0380301	ft1b_0410001	-0.1408	0.2703	-0.521	0.6023	-0.0081	0.0049	0.0097	0.0599	1.61667	3.94079	-0.0052502546914843	70596	70889	67734
c1hy_0380301	ft1b_0420001	-0.107	0.2968	-0.3607	0.7184	-0.0101	0.0051	0.0097	0.0544	1.61667	3.62667	-0.00836449733800778	70596	70839	67687
c1hy_0380301	ft1b_0430001	0.0838	0.2733	0.3067	0.7591	-0.0108	0.0054	0.0097	0.0461	1.61667	3.17931	-0.0134508050151385	70596	70610	67472
c1hy_0380301	ft1b_0440001	0.1246	0.279	0.4467	0.6551	0.0066	0.0052	0.0097	0.053	1.61667	4.24	0.0041997109982541	70596	70903	67750
c1hy_0380301	ft1b_0450001	-0.2207	0.2769	-0.7968	0.4256	-0.0012	0.0053	0.0097	0.0486	1.61667	4.58491	0.00364292012018927	70596	70580	67448
c1hy_0380301	ft1b_0460001	-0.1422	0.2688	-0.5291	0.5967	-0.0028	0.0051	0.0097	0.0516	1.61667	4.96154	0.000264665480749976	70596	70875	67716
c1hy_0380301	ft1b_0470001b	NA	NA	NA	NA	-0.0127	0.005	0.0097	-0.0046	1.61667	-0.479167	NA	70596	70596	70596
c1hy_0380301	ft1b_0480001	0.0193	0.2973	0.065	0.9482	-0.0055	0.005	0.0097	0.0568	1.61667	3.44242	-0.00641580364770971	70596	70806	67655
c1hy_0380301	gastroenteritis_cum_2y	0.4638	0.5154	0.8997	0.3683	0.0025	0.0054	0.0097	0.0158	1.61667	2.07895	-0.00318240193398828	70596	68351	66794
c1hy_0380301	hand_foot_and_mouth_disease_cum_2y	NA	NA	NA	NA	-0.0026	0.0053	0.0097	-6e-04	1.61667	-0.0810811	NA	70596	68351	66794
c1hy_0380301	hba1c_ngsp_early	-0.0705	0.2066	-0.3413	0.7329	0.0237	0.0051	0.0097	0.0558	1.61667	6.2	0.0275211076135802	70596	66776	65162
c1hy_0380301	herpangina_cum_2y	0.5536	0.5721	0.9678	0.3332	-6e-04	0.005	0.0097	0.0091	1.61667	1.26389	-0.00588045370723361	70596	68351	66794
c1hy_0380301	hg	0.1224	0.1795	0.6818	0.4954	0.0161	0.0053	0.0097	0.078	1.61667	1.93069	0.0143154182295818	70596	72901	67759
c1hy_0380301	hsv_infection_cum_2y	-0.5393	1.1462	-0.4705	0.638	0.0022	0.0053	0.0097	0.0026	1.61667	0.472727	0.00502724427019911	70596	68351	66794
c1hy_0380301	influenza_viral_infections_cum_4y	0.3539	0.2974	1.1899	0.2341	0.022	0.0048	0.0097	0.0286	1.61667	3.91781	0.0173174461903274	70596	68351	66794
c1hy_0380301	intellectual_and_developmental_disability_including_language_delay_cum_4y	NA	NA	NA	NA	NA	NA	0.0097	2e-04	1.61667	0.030303	NA	70596	68351	66794
c1hy_0380301	isacc_modified_current_runny_nose_autumn_2y	-0.8086	3.1677	-0.2553	0.7985	0.0252	0.0049	0.0097	0.0014	1.61667	0.237288	0.0303088513727157	70596	63760	62248
c1hy_0380301	isacc_modified_current_runny_nose_autumn_3y	-0.9851	1.1873	-0.8297	0.4067	0.0265	0.0053	0.0097	0.0039	1.61667	0.590909	0.0344126520083629	70596	65793	64227
c1hy_0380301	isacc_modified_current_runny_nose_autumn_4y	NA	NA	NA	NA	0.0205	0.0051	0.0097	-0.0066	1.61667	-1.06452	NA	70596	66813	65197
c1hy_0380301	isacc_modified_current_runny_nose_nonpollen_season_2y	NA	NA	NA	NA	NA	NA	0.0097	5e-04	1.61667	0.0746269	NA	70596	65725	64159
c1hy_0380301	isacc_modified_current_runny_nose_nonpollen_season_3y	NA	NA	NA	NA	0.0178	0.0057	0.0097	-0.0024	1.61667	-0.393443	NA	70596	65818	64249
c1hy_0380301	isacc_modified_current_runny_nose_nonpollen_season_4y	NA	NA	NA	NA	NA	NA	0.0097	0.001	1.61667	0.149254	NA	70596	66813	65197
c1hy_0380301	isacc_modified_current_runny_nose_pollen_season_2y	NA	NA	NA	NA	NA	NA	0.0097	6e-04	1.61667	0.0983607	NA	70596	65731	64165
c1hy_0380301	isacc_modified_current_runny_nose_pollen_season_3y	-0.5094	0.7479	-0.6812	0.4958	0.0198	0.0051	0.0097	0.0055	1.61667	0.833333	0.0249290405188715	70596	65733	64171
c1hy_0380301	isacc_modified_current_runny_nose_pollen_season_4y	0.4751	0.5142	0.9239	0.3555	0.0148	0.0055	0.0097	0.0103	1.61667	1.43056	0.0109639932232139	70596	66696	65086
c1hy_0380301	isacc_modified_current_runny_nose_spring_2y	0.8174	1.927	0.4242	0.6714	0.0071	0.0047	0.0097	0.0019	1.61667	0.301587	0.00422985290251398	70596	62761	61262
c1hy_0380301	isacc_modified_current_runny_nose_spring_3y	-1	1.8336	-0.7319	0.4643	0.0175	0.0048	0.0097	0.0027	1.61667	0.428571	0.0255810655557934	70596	65903	64331
c1hy_0380301	isacc_modified_current_runny_nose_spring_4y	0.0491	0.5098	0.0963	0.9233	0.0148	0.0057	0.0097	0.0091	1.61667	1.28169	0.0153814575766472	70596	65865	64288
c1hy_0380301	isacc_modified_current_runny_nose_summer_2y	NA	NA	NA	NA	-0.0063	0.0051	0.0097	-7e-04	1.61667	-0.118644	NA	70596	63720	62209
c1hy_0380301	isacc_modified_current_runny_nose_summer_3y	0.4378	1.2321	0.3553	0.7224	-0.0139	0.005	0.0097	0.0024	1.61667	0.358209	-0.0169586548238509	70596	65855	64283
c1hy_0380301	isacc_modified_current_runny_nose_summer_4y	NA	NA	NA	NA	-0.0104	0.0051	0.0097	-3e-04	1.61667	-0.0379747	NA	70596	66144	64561
c1hy_0380301	isacc_modified_current_runny_nose_winter_2y	0.9828	0.8883	1.1064	0.2686	0.027	0.0046	0.0097	0.0049	1.61667	0.742424	0.0220353296989191	70596	65805	64233
c1hy_0380301	isacc_modified_current_runny_nose_winter_3y	NA	NA	NA	NA	0.0299	0.0054	0.0097	-9e-04	1.61667	-0.160714	NA	70596	65761	64198
c1hy_0380301	isacc_modified_current_runny_nose_winter_4y	NA	NA	NA	NA	0.026	0.005	0.0097	-0.0038	1.61667	-0.535211	NA	70596	66813	65197
c1hy_0380301	kawasaki_disease_cum_4y	NA	NA	NA	NA	9e-04	0.005	0.0097	-6e-04	1.61667	-0.0967742	NA	70596	68351	66794
c1hy_0380301	length_of_labor	-0.1704	0.2615	-0.6515	0.5147	-0.0279	0.0049	0.0097	0.0336	1.61667	4.73239	-0.0265689871753245	70596	68097	66549
c1hy_0380301	low_birth_weight	-0.3064	0.257	-1.1922	0.2332	4e-04	0.0052	0.0097	0.0312	1.61667	4.8	0.00586891197393064	70596	67601	66069
c1hy_0380301	lower_respiratory_tract_infection_cum_2y	-0.1147	0.3149	-0.3642	0.7157	0.0081	0.0049	0.0097	0.0186	1.61667	2.58333	0.0101120118886774	70596	68280	66725
c1hy_0380301	m0mb_0410001	-0.0504	0.2024	-0.2492	0.8032	0.0116	0.0055	0.0097	0.0693	1.61667	6.41667	0.0140559280120783	70596	69963	66891
c1hy_0380301	m0mb_0420001	-0.0495	0.1955	-0.253	0.8002	0.0074	0.0053	0.0097	0.0712	1.61667	6.47273	0.00945726053708053	70596	70084	66997
c1hy_0380301	m0mb_0430001	-0.1154	0.1652	-0.6989	0.4846	0.01	0.0049	0.0097	0.062	1.61667	4.46043	0.0137772405476133	70596	70830	67678
c1hy_0380301	m0mb_0450001	-0.1819	0.3073	-0.5918	0.554	0.0212	0.0049	0.0097	0.0209	1.61667	3.16667	0.0251442533316768	70596	70695	67557
c1hy_0380301	m0mb_0460001	-0.3859	0.3119	-1.2371	0.216	0.0166	0.0052	0.0097	0.0224	1.61667	3.5	0.0234999982396276	70596	70089	66977
c1hy_0380301	m0mb_0480001	-0.0254	0.1908	-0.1332	0.894	0.0147	0.0053	0.0097	0.0638	1.61667	6.44444	0.0166208491944776	70596	70710	67565
c1hy_0380301	m1m_0030001_1	NA	NA	NA	NA	NA	NA	0.0097	0.0011	1.61667	0.186441	NA	70596	71319	68138
c1hy_0380301	m1m_0030001_2	-0.6764	0.4915	-1.3763	0.1687	-0.0341	0.0054	0.0097	0.0098	1.61667	1.46269	-0.029200463182144	70596	71319	68138
c1hy_0380301	m1m_0030001_3	NA	NA	NA	NA	0.0233	0.0049	0.0097	-0.0104	1.61667	-1.92593	NA	70596	71319	68138
c1hy_0380301	m1m_0040001_1	0.4706	0.36	1.3072	0.1912	0.0253	0.0054	0.0097	0.0166	1.61667	2.72131	0.0206465647260592	70596	71319	68138
c1hy_0380301	m1m_0040001_2	-0.2686	0.9678	-0.2775	0.7814	-0.0063	0.0047	0.0097	0.0022	1.61667	0.431373	-0.00535168045910928	70596	71319	68138
c1hy_0380301	m1m_0040001_4	0.1662	0.3544	0.469	0.6391	-0.0321	0.0052	0.0097	0.0173	1.61667	2.74603	-0.0360680021406269	70596	71319	68138
c1hy_0380301	m1m_0040001_6	NA	NA	NA	NA	0.0189	0.0044	0.0097	-0.0088	1.61667	-1.76	NA	70596	71319	68138
c1hy_0380301	m1m_0250001_1	0.5037	0.3919	1.2852	0.1987	0.0578	0.0049	0.0097	0.0132	1.61667	2.09524	0.056197465506832	70596	68796	65761
c1hy_0380301	m1m_0250001_2	-0.6243	0.4661	-1.3393	0.1805	-0.0559	0.0049	0.0097	0.0101	1.61667	1.60317	-0.0525533153803994	70596	71319	68138
c1hy_0380301	m1m_0250001_3	0.4632	1.5802	0.2931	0.7694	-0.0056	0.0051	0.0097	0.0035	1.61667	0.603448	-0.0085872759638951	70596	71319	68138
c1hy_0380301	m1m_0260001_1	-0.7617	0.5884	-1.2945	0.1955	0.0088	0.005	0.0097	0.0079	1.61667	1.36207	0.0159723944938517	70596	71319	68138
c1hy_0380301	m1m_0260001_2	0.7853	0.7518	1.0447	0.2962	-0.008	0.005	0.0097	0.0055	1.61667	0.901639	-0.014174600774114	70596	71319	68138
c1hy_0380301	m1m_bed_time	NA	NA	NA	NA	NA	NA	0.0097	2e-04	1.61667	0.0350877	NA	70596	66813	65197
c1hy_0380301	m1m_nap_count	-0.1749	0.2856	-0.6122	0.5404	0.0206	0.0049	0.0097	0.0286	1.61667	4.4	0.0248828734069771	70596	67902	66362
c1hy_0380301	m1m_night_wake_up_count	-0.4441	0.2854	-1.5561	0.1197	0.0163	0.0047	0.0097	0.0238	1.61667	3.83871	0.0241167156131107	70596	68235	66687
c1hy_0380301	m1m_sleep_time_day	0.0982	0.2241	0.438	0.6614	0.0132	0.0052	0.0097	0.0395	1.61667	6.69492	0.0121605300890325	70596	67793	66258
c1hy_0380301	m1m_sleep_time_night	0.199	0.3848	0.5172	0.605	0.0316	0.0049	0.0097	0.0141	1.61667	2.2381	0.04477749033853	70596	34397	33436
c1hy_0380301	m1m_total_sleep_time	0.2114	0.2668	0.7925	0.4281	0.0289	0.0052	0.0097	0.028	1.61667	4.66667	0.0271242032820492	70596	68149	66606
c1hy_0380301	m1m_wake_up_time	0.0369	0.3141	0.1173	0.9066	-0.0046	0.005	0.0097	0.0249	1.61667	3.19231	-0.00551467312028302	70596	66813	65197
c1hy_0380301	mbpfas0001b	0.3111	0.7436	0.4184	0.6757	-0.0084	0.0051	0.0097	0.0136	1.61667	0.660194	-0.0130906071852847	70596	56798	56798
c1hy_0380301	mbpfas0007	-1	2.5653	-0.454	0.6498	0.0023	0.0047	0.0097	0.0067	1.61667	0.345361	0.0119056388338829	70596	73913	68693
c1hy_0380301	mbpfas0009	0.7422	0.4389	1.691	0.0908	0.0011	0.0049	0.0097	0.054	1.61667	2.45455	-0.0163548107547317	70596	73913	68693
c1hy_0380301	mbpfas0013	0.3986	0.3595	1.1086	0.2676	0.0087	0.0047	0.0097	0.0495	1.61667	2.25	0.0004271320013903	70596	73913	68693
c1hy_0380301	mbpfas0017	0.725	0.4252	1.705	0.0882	0.0044	0.0051	0.0097	0.0561	1.61667	2.55	-0.0127070967283754	70596	73913	68693
c1hy_0380301	mbpfas0021	0.8192	0.974	0.8411	0.4003	0.0063	0.005	0.0097	0.0148	1.61667	0.714976	-0.00323006091112667	70596	73913	68693
c1hy_0380301	mbpfas0025	NA	NA	NA	NA	0.0088	0.0048	0.0097	-0.001	1.61667	-0.046729	NA	70596	73913	68693
c1hy_0380301	mbpfas0029	0.2313	0.4564	0.5067	0.6123	0.0101	0.0049	0.0097	0.0334	1.61667	1.63725	0.00660029028231108	70596	73913	68693
c1hy_0380301	mbpfas0039b	NA	NA	NA	NA	NA	NA	0.0097	0.0042	1.61667	0.214286	NA	70596	70596	70596
c1hy_0380301	mbpfas0041	NA	NA	NA	NA	NA	NA	0.0097	0.0047	1.61667	0.20524	NA	70596	73913	68693
c1hy_0380301	mbpfas0045	NA	NA	NA	NA	0.0069	0.0048	0.0097	-0.008	1.61667	-0.451977	NA	70596	72761	67643
c1hy_0380301	mbpfas0047	0.5415	0.3942	1.3735	0.1696	0.0142	0.0049	0.0097	0.0515	1.61667	2.48792	0.00291942077243193	70596	73913	68693
c1hy_0380301	mbpfas0053b	1	0.7466	1.4274	0.1535	1e-04	0.0048	0.0097	0.0222	1.61667	1.21978	-0.0157922473825626	70596	70596	70596
c1hy_0380301	mbpfas0067b	0.2914	0.4645	0.6273	0.5305	0.0067	0.0049	0.0097	0.0296	1.61667	1.5914	0.00179775567168189	70596	70596	70596
c1hy_0380301	mbpfas0073	0.9946	0.4595	2.1646	0.0304	-6e-04	0.0048	0.0097	0.0626	1.61667	2.69828	-0.0260924224779109	70596	73913	68693
c1hy_0380301	milk_allergy_1hy	-0.0898	0.3728	-0.241	0.8096	0.0018	0.005	0.0097	0.0138	1.61667	2.15625	0.00287272764215946	70596	70596	70596
c1hy_0380301	milk_allergy_2y	-0.0038	0.3863	-0.0099	0.9921	-0.005	0.0046	0.0097	0.0113	1.61667	1.79365	-0.00501285255100217	70596	70596	70596
c1hy_0380301	milk_allergy_3y	0.4871	1.5354	0.3172	0.7511	-0.0043	0.0049	0.0097	0.0017	1.61667	0.288136	-0.00631405077552727	70596	70596	70596
c1hy_0380301	milk_allergy_cum_4y	0.4913	0.3631	1.3531	0.176	-0.0031	0.0049	0.0097	0.0203	1.61667	3.02985	-0.0101496832059869	70596	70453	70453
c1hy_0380301	milk_allergy_score_until_4yo	0.1995	0.2715	0.7346	0.4626	0.0066	0.0049	0.0097	0.0317	1.61667	4.28378	0.0031674510647055	70596	70596	70596
c1hy_0380301	milk_allergy_score_until_4yo_positive	0.3028	0.2803	1.08	0.2801	0.0069	0.005	0.0097	0.0309	1.61667	4.06579	0.00169215863682792	70596	70596	70596
c1hy_0380301	mn	-0.1946	0.202	-0.9635	0.3353	-0.0071	0.0054	0.0097	0.0781	1.61667	4.91195	-0.00220826923031468	70596	73913	68693
c1hy_0380301	mt1b_0020001	0.3491	0.2518	1.3862	0.1657	-0.0068	0.0048	0.0097	0.0349	1.61667	4.30864	-0.0138845814687136	70596	73913	68693
c1hy_0380301	mt1b_0020101	0.3589	0.2598	1.3813	0.1672	-0.0077	0.0048	0.0097	0.0332	1.61667	4.25641	-0.014857455927282	70596	73913	68693
c1hy_0380301	mt1b_0030001	-0.0873	0.2638	-0.331	0.7406	0.0301	0.0052	0.0097	0.0286	1.61667	3.575	0.0337542346619662	70596	73913	68693
c1hy_0380301	mt1b_0030101	-0.0523	0.2581	-0.2025	0.8395	0.0301	0.0051	0.0097	0.0294	1.61667	3.58537	0.0331858719819371	70596	73913	68693
c1hy_0380301	mt1b_0040001b	-0.5488	0.3944	-1.3914	0.1641	-0.0063	0.0049	0.0097	0.015	1.61667	2.58621	0.00032381136080798	70596	70596	70596
c1hy_0380301	mt1b_0040101b	-0.527	0.408	-1.2917	0.1965	-0.0067	0.005	0.0097	0.0141	1.61667	2.35	-0.000543269392963555	70596	70596	70596
c1hy_0380301	mt1b_0050001	-0.0096	0.2418	-0.0397	0.9684	0.0097	0.0048	0.0097	0.0302	1.61667	4.50746	0.0105760927437758	70596	73913	68693
c1hy_0380301	mt1b_0050101	-0.0931	0.2465	-0.3777	0.7057	0.0097	0.0048	0.0097	0.03	1.61667	4.34783	0.0120277745724642	70596	73913	68693
c1hy_0380301	mt1b_0060001	0.2501	0.3358	0.7447	0.4565	0.005	0.0052	0.0097	0.02	1.61667	2.85714	0.00180893565901358	70596	73679	68484
c1hy_0380301	mt1b_0060101	0.3049	0.3495	0.8725	0.3829	0.0054	0.0051	0.0097	0.0191	1.61667	2.72857	0.00156970813817688	70596	73406	68232
c1hy_0380301	mt1b_0080001	0.1382	0.2079	0.6648	0.5062	0.012	0.0051	0.0097	0.0576	1.61667	6.32967	0.00972767587582218	70596	73369	68195
c1hy_0380301	mt1b_0100101	-0.0092	0.2002	-0.0458	0.9634	-0.0061	0.005	0.0097	0.0571	1.61667	3.48171	-0.00644018434045956	70596	73310	68145
c1hy_0380301	mt1b_0100201	-0.043	0.2093	-0.2057	0.8371	-0.0017	0.0053	0.0097	0.055	1.61667	6.11111	-0.000832134601339376	70596	73011	67873
c1hy_0380301	mt1b_0100301	0.1407	0.2497	0.5636	0.5731	-0.0083	0.0051	0.0097	0.034	1.61667	4.72222	-0.0115518935443326	70596	73629	68440
c1hy_0380301	mt1b_0100401	0.1892	0.2369	0.7986	0.4245	-0.0063	0.0051	0.0097	0.039	1.61667	5.34247	-0.0105928272563154	70596	73224	68075
c1hy_0380301	mt1b_0100501	0.3234	0.2248	1.4385	0.1503	-0.0066	0.0051	0.0097	0.0606	1.61667	5.66355	-0.0153499802303295	70596	73371	68204
c1hy_0380301	mt1b_0100601	0.174	0.2079	0.837	0.4026	-0.0106	0.0051	0.0097	0.0596	1.61667	5.51852	-0.0159508800429756	70596	73012	67891
c1hy_0380301	mt1b_0100701	-0.1771	0.202	-0.8769	0.3806	-0.0084	0.0047	0.0097	0.0456	1.61667	5.92208	-0.00550632887274645	70596	69911	65007
c1hy_0380301	mt1b_0100801	-0.0221	0.1718	-0.1285	0.8978	-0.0246	0.0056	0.0097	0.0914	1.61667	7.87931	-0.0270635909134254	70596	71276	66275
c1hy_0380301	mt1b_0200101	0.0889	0.2129	0.4173	0.6764	-0.0208	0.0054	0.0097	0.0567	1.61667	5.0177	-0.0281148170268571	70596	56592	52403
c1hy_0380301	mt1b_0200201	-0.0097	0.2147	-0.045	0.9641	0.0206	0.0052	0.0097	0.0537	1.61667	4.92661	0.0226822770803502	70596	73388	68216
c1hy_0380301	mt1b_0200301	-0.2583	0.2594	-0.9957	0.3194	-0.0024	0.0052	0.0097	0.0432	1.61667	4.69565	0.00283926235613757	70596	73913	68693
c1hy_0380301	mt1b_0200401	-0.1524	0.1955	-0.7798	0.4355	0.0168	0.0052	0.0097	0.0552	1.61667	5.52	0.021909668469859	70596	73913	68693
c1hy_0380301	mt1b_0200501	-0.0493	0.2977	-0.1657	0.8684	0.0188	0.0053	0.0097	0.026	1.61667	1.9697	0.0209266790845364	70596	73913	68693
c1hy_0380301	mt1b_0400001	-0.0213	0.1989	-0.107	0.9148	-0.0205	0.0054	0.0097	0.0725	1.61667	6.90476	-0.0219038344724331	70596	73913	68693
c1hy_0380301	mt1b_0410001	0.0776	0.2035	0.3814	0.7029	-0.0246	0.0055	0.0097	0.0631	1.61667	6.8587	-0.0288492226705834	70596	73913	68693
c1hy_0380301	mt1b_0420001	0.0697	0.2263	0.3081	0.758	-0.0207	0.0054	0.0097	0.0587	1.61667	6.52222	-0.0242681768158509	70596	73913	68693
c1hy_0380301	mt1b_0430001	-0.151	0.2218	-0.6809	0.4959	-0.0036	0.0057	0.0097	0.058	1.61667	4.87395	-0.000211267589694307	70596	73913	68693
c1hy_0380301	mt1b_0440001	0.1481	0.2246	0.6594	0.5096	-0.0123	0.0054	0.0097	0.0611	1.61667	6.17172	-0.0173506239045916	70596	71709	66678
c1hy_0380301	mt1b_0450001	0.2075	0.2722	0.7621	0.446	-0.0202	0.0049	0.0097	0.029	1.61667	4.14286	-0.0252474603280199	70596	73656	68458
c1hy_0380301	mt1b_0460001	-0.2563	0.2561	-1.001	0.3168	-0.0182	0.0051	0.0097	0.0312	1.61667	4.52174	-0.014987201011242	70596	73913	68693
c1hy_0380301	mt1b_0470001	NA	NA	NA	NA	-0.0166	0.0052	0.0097	-0.0051	1.61667	-0.87931	NA	70596	73913	68693
c1hy_0380301	mt1b_0480001	0.096	0.2172	0.4423	0.6583	-0.0194	0.0054	0.0097	0.0615	1.61667	5.6422	-0.0235933169870564	70596	73913	68693
c1hy_0380301	mt1u_0010001	0.4685	0.361	1.2976	0.1944	-0.0024	0.0052	0.0097	0.0165	1.61667	2.79661	-0.00854592974833551	70596	70862	67713
c1hy_0380301	mt1u_0020001	0.3543	0.4093	0.8655	0.3867	-0.0015	0.0051	0.0097	0.013	1.61667	2.13115	-0.00560864621921165	70596	70902	67750
c1hy_0380301	mt2b_0410001	-0.0805	0.188	-0.4285	0.6683	-0.0112	0.0056	0.0097	0.0775	1.61667	6.73913	-0.00992237291638477	70596	70984	67817
c1hy_0380301	mt2b_0420001	-0.0867	0.2115	-0.4101	0.6818	-0.0146	0.006	0.0097	0.0791	1.61667	6.76068	-0.0134465513713289	70596	70954	67791
c1hy_0380301	mt2b_0430001	-0.0978	0.1593	-0.614	0.5392	-0.0145	0.0054	0.0097	0.0853	1.61667	5.29814	-0.020399168837669	70596	33377	31665
c1hy_0380301	mt2b_0450001	-0.1483	0.2222	-0.6676	0.5044	0.0046	0.0054	0.0097	0.0514	1.61667	6.425	0.00839730302108342	70596	70204	67082
c1hy_0380301	mt2b_0460001	-0.3703	0.2436	-1.5203	0.1284	0.0016	0.0055	0.0097	0.0452	1.61667	5.38095	0.00969007750043209	70596	71075	67914
c1hy_0380301	mt2b_0480001	-0.0982	0.197	-0.4986	0.618	-0.0112	0.0058	0.0097	0.0758	1.61667	5.57353	-0.00944452082355434	70596	70887	67729
c1hy_0380301	mt2b_0490001	0.2842	0.2711	1.0481	0.2946	-0.0295	0.0052	0.0097	0.0271	1.61667	3.56579	-0.0360993022542748	70596	70804	67659
c1hy_0380301	mt2u_0010001	0.3118	0.2965	1.0515	0.293	-0.0063	0.0048	0.0097	0.0227	1.61667	3.72131	-0.0113909747758272	70596	70894	67740
c1hy_0380301	mt2u_0020001	0.2117	0.2904	0.729	0.466	-6e-04	0.0047	0.0097	0.0228	1.61667	3.8	-0.00383815821845175	70596	70705	67563
c1hy_0380301	mumps_cum_4y	0.949	1.1604	0.8178	0.4135	0.0125	0.0057	0.0097	0.0044	1.61667	0.594595	0.00684824512596283	70596	68351	66794
c1hy_0380301	mycotic_or_fungal_infection_cum_2y	0.4114	0.6179	0.6658	0.5055	0.0021	0.0051	0.0097	0.0053	1.61667	0.929825	-0.000771600219491937	70596	68351	66794
c1hy_0380301	nuts_allergy_score_until_4yo_positive	-0.1816	0.4767	-0.381	0.7032	0.0098	0.0047	0.0097	0.0098	1.61667	1.44118	0.011723207261994	70596	70047	70047
c1hy_0380301	otitis_media_cum_2y	0.8903	0.4529	1.9657	0.0493	0.0037	0.0053	0.0097	0.0243	1.61667	3.68182	-0.00999083081162059	70596	68351	66794
c1hy_0380301	out_of_night_diapers_age_4y	-0.4934	0.4412	-1.1182	0.2635	-0.0175	0.0051	0.0097	0.0304	1.61667	2.15603	-0.0101661712162737	70596	66813	65197
c1hy_0380301	participant_reported_food_allergy_cum_4y	0.3653	0.2698	1.3541	0.1757	-0.0073	0.0052	0.0097	0.0429	1.61667	4.71429	-0.0151707353818368	70596	70254	70254
c1hy_0380301	pb	0.2545	0.2094	1.2156	0.2241	0.0201	0.005	0.0097	0.0508	1.61667	6.51282	0.0195599776556233	70596	55200	50978
c1hy_0380301	peanuts_allergy_score_4yo_positive	0.205	1.7499	0.1172	0.9067	0.0034	0.0045	0.0097	0.0018	1.61667	0.28125	0.00256822935225603	70596	70181	70181
c1hy_0380301	premature_birth	0.4008	0.463	0.8656	0.3867	-0.0169	0.0051	0.0097	0.0091	1.61667	1.56897	-0.0216379587948439	70596	67626	66088
c1hy_0380301	psychomotor_developmental_delay_cum_4y	NA	NA	NA	NA	0.009	0.0049	0.0097	-0.0018	1.61667	-0.295082	NA	70596	68351	66794
c1hy_0380301	roseola_infantum_cum_2y	0.3254	0.4124	0.789	0.4301	0.0168	0.0056	0.0097	0.0126	1.61667	2	0.014030723602434	70596	68351	66794
c1hy_0380301	rsv_infection_cum_2y	0.2253	0.2616	0.8613	0.3891	-0.0024	0.0052	0.0097	0.0361	1.61667	5.30882	-0.00686988575523385	70596	68351	66794
c1hy_0380301	sccon003	0.0175	0.1759	0.0997	0.9206	-0.0031	0.0052	0.0097	0.0704	1.61667	8.38095	-0.00387419570350527	70596	73913	68693
c1hy_0380301	sccon005	0.2216	0.2682	0.8264	0.4086	-0.0019	0.0045	0.0097	0.0252	1.61667	3.76119	-0.00556157784850388	70596	73765	68564
c1hy_0380301	se	-0.394	0.2635	-1.4954	0.1348	0.0019	0.0054	0.0097	0.0628	1.61667	1.82558	0.012167898879254	70596	73913	68693
c1hy_0380301	shellfish_allergy_score_until_4yo_positive	-0.8059	1.4174	-0.5686	0.5696	0.0081	0.0046	0.0097	0.0027	1.61667	0.442623	0.0123006269430012	70596	70596	70596
c1hy_0380301	soba_allergy_score_until_4yo_positive	0.2168	0.473	0.4583	0.6468	0.0042	0.0053	0.0097	0.0105	1.61667	1.75	0.00203256699249664	70596	70596	70596
c1hy_0380301	soybean_allergy_score_until_4yo_positive	0.9262	0.6852	1.3518	0.1764	0.0014	0.0048	0.0097	0.0084	1.61667	1.29231	-0.00702403116347359	70596	70596	70596
c1hy_0380301	streptococcus_pyogenes_cum_4y	0.6727	0.7212	0.9327	0.351	1e-04	0.0046	0.0097	0.0062	1.61667	0.984127	-0.00515376983027246	70596	68351	66794
c1hy_0380301	ucbb_0080001b	-0.1365	0.2685	-0.5084	0.6112	0.006	0.0053	0.0097	0.029	1.61667	4.83333	0.00845335179713995	70596	70596	70596
c1hy_0380301	ucbb_0410001	0.0421	0.1103	0.3819	0.7025	-0.0134	0.0064	0.0097	0.3582	1.61667	8.3109	-0.0206817417185186	70596	70761	67618
c1hy_0380301	ucbb_0420001	-0.0192	0.1096	-0.1757	0.8606	-0.0154	0.0063	0.0097	0.3484	1.61667	7.81166	-0.0186276499125985	70596	70928	67771
c1hy_0380301	ucbb_0430001	0.0506	0.1144	0.442	0.6585	-0.0241	0.0058	0.0097	0.2981	1.61667	4.26466	-0.0334453806207198	70596	70926	67771
c1hy_0380301	ucbb_0450001	0.0061	0.1382	0.0445	0.9645	0.0117	0.0053	0.0097	0.0986	1.61667	10.9556	0.0127469357353028	70596	70733	67591
c1hy_0380301	ucbb_0460001	0.0415	0.1527	0.2718	0.7858	0.0088	0.0056	0.0097	0.0956	1.61667	10.5055	0.00841433927330056	70596	70303	67190
c1hy_0380301	ucbb_0480001	0.0362	0.112	0.3228	0.7469	-0.0144	0.0064	0.0097	0.3442	1.61667	7.23109	-0.0213846641836644	70596	69835	66775
c1hy_0380301	upper_respiratory_tract_infection_cum_2y	0.4181	0.3513	1.1903	0.2339	3e-04	0.0047	0.0097	0.018	1.61667	2.64706	-0.00528587998546408	70596	68351	66794
c1hy_0380301	urinary_tract_infections_cum_4y	NA	NA	NA	NA	-0.0021	0.0048	0.0097	-0.0027	1.61667	-0.442623	NA	70596	68351	66794
c1hy_0380301	urticaria_cum_4y	-0.3069	0.4183	-0.7336	0.4632	0.0051	0.0049	0.0097	0.0121	1.61667	1.77941	0.00872387098679647	70596	68351	66794
c1hy_0380301	varicella_cum_4y	1	1.0587	0.9648	0.3346	0.0088	0.0052	0.0097	0.0045	1.61667	0.642857	0.00242082049609986	70596	68351	66794
c1hy_0380301	wheat_allergy_score_until_4yo_positive	0.0903	0.2702	0.3341	0.7383	0.0099	0.0055	0.0097	0.0305	1.61667	4.55224	0.00851850586170035	70596	70596	70596
c1hy_0390001	BMI	-0.0841	0.0863	-0.9739	0.3301	0.0078	0.0065	0.0163	0.1732	2.67213	19.4607	0.0136038119086371	69944	163835	0
c1hy_0390001	adenovirus_infection_cum_2y	-0.1383	0.2928	-0.4722	0.6368	0.0185	0.0049	0.0163	0.0171	2.67213	2.71429	0.0219145541767862	70596	68351	66794
c1hy_0390001	allergic_conjunctivitis_cum_4y	0.2306	0.2876	0.8017	0.4227	0.0117	0.0047	0.0163	0.0162	2.67213	2.28169	0.00855962895254113	70596	68351	66794
c1hy_0390001	allergic_conjunctivitis_or_rhinitis_or_hay_fever_cum_4y	0.0563	0.4025	0.1398	0.8888	0.035	0.0054	0.0163	0.0086	2.67213	1.11688	0.0361834808854547	70596	68351	66794
c1hy_0390001	allergic_rhinitis_cum_4y	-0.1756	0.3249	-0.5404	0.5889	0.0337	0.0051	0.0163	0.0126	2.67213	1.55556	0.0381146915664904	70596	68351	66794
c1hy_0390001	any_food_allergy_score_positive_until_4yo	0.2786	0.1546	1.8023	0.0715	0.0071	0.005	0.0163	0.0548	2.67213	5.48	-0.00124321800556606	70596	70047	70047
c1hy_0390001	asthma_cum_4y	0.0977	0.21	0.4652	0.6418	0.0241	0.0049	0.0163	0.0306	2.67213	3.1875	0.0234316341654717	70596	68351	66794
c1hy_0390001	atopic_dermatitis_cum_4y	0.1892	0.1528	1.2376	0.2159	0.0305	0.0055	0.0163	0.0633	2.67213	5.86111	0.0267128625648674	70596	68351	66794
c1hy_0390001	autistic_spectrum_disorder_and_pddnos_cum_4y	0.0408	0.3416	0.1195	0.9049	0.004	0.0046	0.0163	0.0107	2.67213	1.94545	0.00367066633974743	70596	68351	66794
c1hy_0390001	bone_fracture_cum_4y	0.7781	0.9774	0.7961	0.426	-0.0038	0.0047	0.0163	0.0034	2.67213	0.548387	-0.00984160610292598	70596	68351	66794
c1hy_0390001	breast_feeding_cessation_1m	-0.6701	0.7518	-0.8913	0.3728	-0.0136	0.0051	0.0163	0.004	2.67213	0.634921	-0.00890496430683567	70596	67552	66022
c1hy_0390001	breast_feeding_cessation_2m	-0.0781	0.3061	-0.2552	0.7986	-0.009	0.005	0.0163	0.0142	2.67213	2.18462	-0.00829817422716337	70596	68351	66794
c1hy_0390001	breast_feeding_cessation_3m	-0.2663	0.3556	-0.7487	0.454	-0.0144	0.0058	0.0163	0.0112	2.67213	1.77778	-0.0115362690271002	70596	68351	66794
c1hy_0390001	breast_feeding_cessation_age	0.3668	0.2966	1.2368	0.2162	0.0074	0.0051	0.0163	0.018	2.67213	2.14286	0.0014466542417544	70596	68181	66634
c1hy_0390001	breast_feeding_period_1y	0.5088	0.2948	1.7257	0.0844	0.0155	0.0056	0.0163	0.0188	2.67213	2.84848	0.00734178415430622	70596	68351	66794
c1hy_0390001	c1hy_0030001b2	0.0628	0.3405	0.1845	0.8536	-0.0119	0.0044	0.0163	0.0102	2.67213	1.85455	-0.0129163445157824	70596	70178	70178
c1hy_0390001	c1hy_0060002_checked	0.1917	0.1078	1.7776	0.0755	-0.0173	0.0059	0.0163	0.1964	2.67213	12.1235	-0.0325042931465609	70596	71000	67844
c1hy_0390001	c1hy_0070002b	-0.0868	0.3106	-0.2794	0.7799	0.0116	0.0045	0.0163	0.0083	2.67213	1.40678	0.0128016668536821	70596	70178	70178
c1hy_0390001	c1hy_0100001_2	0.2366	0.3471	0.6818	0.4954	-0.0059	0.0047	0.0163	0.0118	2.67213	1.81538	-0.00957589468781952	70596	70932	67777
c1hy_0390001	c1hy_0100001_3	0.2231	0.2122	1.0514	0.2931	0.0086	0.0054	0.0163	0.0295	2.67213	3.73418	0.00417663455287598	70596	71021	67864
c1hy_0390001	c1hy_0100001_4	NA	NA	NA	NA	0.0022	0.0044	0.0163	-0.0043	2.67213	-0.767857	NA	70596	70753	67603
c1hy_0390001	c1hy_0100501_3	0.3069	0.4025	0.7625	0.4458	0.0076	0.0045	0.0163	0.0065	2.67213	1.14035	0.00483957399157531	70596	70787	67636
c1hy_0390001	c1hy_0100501_4	-0.2523	0.8185	-0.3082	0.7579	-1.1175e-05	0.0051	0.0163	0.0022	2.67213	0.407407	0.00151320600758293	70596	70749	67601
c1hy_0390001	c1hy_0102001_3	NA	NA	NA	NA	0.0151	0.0047	0.0163	-0.0046	2.67213	-0.754098	NA	70596	70959	67800
c1hy_0390001	c1hy_0103001_3	-0.1432	0.2597	-0.5515	0.5813	0.0126	0.0046	0.0163	0.018	2.67213	3.33333	0.015845831992647	70596	71319	68138
c1hy_0390001	c1hy_0103501_2	-0.255	0.2958	-0.8621	0.3886	-0.02	0.0054	0.0163	0.0212	2.67213	2.94444	-0.016394504740331	70596	71319	68138
c1hy_0390001	c1hy_0103501_3	-0.1275	0.8768	-0.1454	0.8844	0.015	0.0045	0.0163	0.0018	2.67213	0.295082	0.01646051210252	70596	71319	68138
c1hy_0390001	c1hy_0104001_2	-0.6443	0.2463	-2.6153	0.0089	-0.0019	0.0048	0.0163	0.0266	2.67213	4.09231	0.0116882676270949	70596	71319	68138
c1hy_0390001	c1hy_0104001_3	NA	NA	NA	NA	0.0058	0.0047	0.0163	-0.0029	2.67213	-0.508772	NA	70596	71319	68138
c1hy_0390001	c1hy_0104501_2	-0.5103	0.4783	-1.0669	0.286	-0.0254	0.0046	0.0163	0.0064	2.67213	1.03226	-0.0214827256658896	70596	71319	68138
c1hy_0390001	c1hy_0105001_2	-0.3013	0.2426	-1.2419	0.2143	-0.0248	0.0055	0.0163	0.028	2.67213	4.24242	-0.0198285921072159	70596	71319	68138
c1hy_0390001	c1hy_0105001_3	NA	NA	NA	NA	0.0082	0.0046	0.0163	-0.003	2.67213	-0.491803	NA	70596	71319	68138
c1hy_0390001	c1hy_0240001_1	-0.2014	0.5315	-0.379	0.7047	0.0039	0.0052	0.0163	0.0045	2.67213	0.725806	0.00584712184991489	70596	71319	68138
c1hy_0390001	c1hy_0240001_2	0.1496	0.4532	0.3302	0.7413	-0.0057	0.0052	0.0163	0.0057	2.67213	0.890625	-0.00745994195907323	70596	71319	68138
c1hy_0390001	c1hy_0250001_1	-0.1759	0.1897	-0.9274	0.3537	-0.0211	0.0046	0.0163	0.0278	2.67213	3.80822	-0.0186397402832622	70596	71319	68138
c1hy_0390001	c1hy_0250001_2	0.0843	0.2775	0.3038	0.7613	-0.0087	0.0051	0.0163	0.0162	2.67213	2.41791	-0.0106020335572377	70596	71319	68138
c1hy_0390001	c1hy_0250001_3	-0.0241	0.1938	-0.1242	0.9011	0.0248	0.0052	0.0163	0.0352	2.67213	5.10145	0.0271950204416008	70596	70819	67662
c1hy_0390001	c1hy_0380101_1	NA	NA	NA	NA	0.0852	0.0042	0.0163	-0.0018	2.67213	-0.295082	NA	70596	70346	67218
c1hy_0390001	c1hy_0380101_2	0.5093	0.383	1.3297	0.1836	0.0513	0.0052	0.0163	0.0101	2.67213	1.68333	0.0515815336948043	70596	61764	58979
c1hy_0390001	c1hy_0380101_3	NA	NA	NA	NA	-0.0932	0.0048	0.0163	-7e-04	2.67213	-0.106061	NA	70596	70697	67558
c1hy_0390001	c1hy_0380101_4	NA	NA	NA	NA	-0.0229	0.0052	0.0163	-2e-04	2.67213	-0.03125	NA	70596	71057	67891
c1hy_0390001	c1hy_0390101	0.4082	0.2607	1.5656	0.1175	0.3155	0.0046	0.0163	0.0115	2.67213	1.88525	0.355632756372632	70596	70960	62677
c1hy_0390001	c1hy_0390201	1	0.0395	27.0729	2.0539e-161	0.9321	0.0071	0.0163	0.0173	2.67213	2.88333	1	70596	71655	63310
c1hy_0390001	c1hy_0390301	0.534	0.425	1.2563	0.209	0.1692	0.0049	0.0163	0.0062	2.67213	1.01639	0.187824910428947	70596	70951	62670
c1hy_0390001	c1hy_0390401	NA	NA	NA	NA	0.1616	0.0049	0.0163	-0.0014	2.67213	-0.25	NA	70596	71659	63314
c1hy_0390001	c1hy_0390501	0.2272	0.3857	0.5891	0.5558	0.2096	0.0051	0.0163	0.0077	2.67213	1.24194	0.236993793379358	70596	70955	62674
c1hy_0390001	c1hy_0400001	NA	NA	NA	NA	-0.045	0.005	0.0163	-2e-04	2.67213	-0.03125	NA	70596	71685	63335
c1hy_0390001	c1hy_0400101	0.7731	0.4604	1.6791	0.0931	0.0783	0.0054	0.0163	0.0088	2.67213	1.27536	0.0798291211251954	70596	71426	63121
c1hy_0390001	c1hy_0400201	0.0454	0.5169	0.0879	0.93	0.0195	0.0045	0.0163	0.0038	2.67213	0.745098	0.0217992927968608	70596	71426	63121
c1hy_0390001	c1hy_0400301	0.3911	0.4879	0.8016	0.4228	-0.0144	0.0049	0.0163	0.0066	2.67213	1.04762	-0.0204910811723384	70596	71426	63121
c1hy_0390001	c1hy_0410001	-0.5055	0.2763	-1.8297	0.0673	0.0279	0.0051	0.0163	0.0206	2.67213	3.07463	0.0414140291491796	70596	71426	63121
c1hy_0390001	c1hy_0411001	-0.6612	0.3047	-2.1696	0.03	7e-04	0.0051	0.0163	0.0198	2.67213	2.86957	0.0128987634163955	70596	71426	63121
c1hy_0390001	c1hy_0411101	NA	NA	NA	NA	0.0276	0.0047	0.0163	-3.3319e-05	2.67213	-0.00546213	NA	70596	71426	63121
c1hy_0390001	c1hy_0411201	NA	NA	NA	NA	NA	NA	0.0163	0.0018	2.67213	0.295082	NA	70596	71426	63121
c1hy_0390001	c1hy_0411401	0.0994	0.4661	0.2133	0.8311	0.0353	0.0052	0.0163	0.0053	2.67213	0.854839	0.0392119551538555	70596	71426	63121
c1hy_0390001	c1hy_0420001	NA	NA	NA	NA	NA	NA	0.0163	0.0012	2.67213	0.190476	NA	70596	71426	63121
c1hy_0390001	c1hy_0420002	NA	NA	NA	NA	NA	NA	0.0163	9e-04	2.67213	0.145161	NA	70596	71426	63121
c1hy_0390001	c1hy_0420003	NA	NA	NA	NA	NA	NA	0.0163	6e-04	2.67213	0.0983607	NA	70596	71426	63121
c1hy_0390001	c1hy_0420004	0.3976	0.4516	0.8805	0.3786	0.0282	0.0052	0.0163	0.0063	2.67213	0.926471	0.0280121717532626	70596	71426	63121
c1hy_0390001	c1hy_0430001	0.2467	0.1823	1.3535	0.1759	0.0754	0.0049	0.0163	0.0335	2.67213	2.04268	0.0810805685069022	70596	71426	63121
c1hy_0390001	c1hy_0430002	0.0687	0.2276	0.3017	0.7629	0.0187	0.0053	0.0163	0.0252	2.67213	3.76119	0.0200323791712368	70596	71648	63304
c1hy_0390001	c1hy_0430003	0.8129	1.403	0.5794	0.5623	0.0274	0.0045	0.0163	0.0025	2.67213	0.409836	0.0258373245819786	70596	71648	63304
c1hy_0390001	c1hy_0430004	0.4576	0.8553	0.535	0.5927	0.0511	0.005	0.0163	0.0026	2.67213	0.40625	0.0549508590242451	70596	71648	63304
c1hy_0390001	c1hy_0440001	0.0297	0.3295	0.0901	0.9282	0.0687	0.005	0.0163	0.0124	2.67213	1.90769	0.0778777455385865	70596	71648	63304
c1hy_0390001	c1hy_0440002	0.6998	0.8207	0.8527	0.3938	0.0442	0.0048	0.0163	0.0033	2.67213	0.568966	0.0449664923228953	70596	71648	63304
c1hy_0390001	c1hy_0440003	0.3914	0.3293	1.1886	0.2346	0.0469	0.0053	0.0163	0.0123	2.67213	1.86364	0.0478327736541207	70596	71648	63304
c1hy_0390001	c1hy_0440004	0.8759	0.8352	1.0488	0.2943	0.0988	0.0051	0.0163	0.0044	2.67213	0.721311	0.104666069219775	70596	71648	63304
c1hy_0390001	c1hy_0440005	-0.4947	0.435	-1.1371	0.2555	0.0174	0.005	0.0163	0.0084	2.67213	1.42373	0.0256531344490652	70596	71653	63309
c1hy_0390001	c1hy_0440006	0.1701	0.3891	0.437	0.6621	0.0478	0.0049	0.0163	0.0086	2.67213	1.36508	0.0523398785626775	70596	71648	63304
c1hy_0390001	c1hy_0450101	0.0752	0.2058	0.3654	0.7148	0.0098	0.0048	0.0163	0.0305	2.67213	4.23611	0.00956594885759883	70596	71479	63180
c1hy_0390001	c1hy_0450102	0.2669	0.2193	1.2171	0.2236	0.003	0.005	0.0163	0.0313	2.67213	4.01282	-0.00272034803088713	70596	71475	63178
c1hy_0390001	c1hy_0450401	NA	NA	NA	NA	-0.0324	0.0049	0.0163	-0.0018	2.67213	-0.327273	NA	70596	78277	68905
c1hy_0390001	c1hy_0460001	-0.1032	0.2882	-0.3582	0.7202	0.0091	0.0049	0.0163	0.0801	2.67213	1.15584	0.0142404092813464	70596	78277	68905
c1hy_0390001	c1hy_0460101	0.0203	0.1341	0.1511	0.8799	0.0117	0.0051	0.0163	0.068	2.67213	1.088	0.0124768194792288	70596	78277	68905
c1hy_0390001	c1hy_0490001	-0.1432	0.5121	-0.2797	0.7797	0.0067	0.0048	0.0163	0.0045	2.67213	0.818182	0.00854365241654946	70596	78277	68905
c1hy_0390001	c1hy_0490102	NA	NA	NA	NA	-0.008	0.0048	0.0163	-5e-04	2.67213	-0.078125	NA	70596	79705	70117
c1hy_0390001	c1hy_0491001	NA	NA	NA	NA	NA	NA	0.0163	4e-04	2.67213	0.0714286	NA	70596	78277	68905
c1hy_0390001	c1hy_0492001	0.0096	0.3133	0.0307	0.9755	0.0624	0.0051	0.0163	0.0117	2.67213	1.91803	0.0681411005249933	70596	78277	68905
c1hy_0390001	c1hy_0492002	0.0515	0.2154	0.2392	0.8109	0.0711	0.0054	0.0163	0.0271	2.67213	3.87143	0.0773049344435779	70596	78270	68899
c1hy_0390001	c1hy_0493001	0.482	0.4792	1.0059	0.3145	-0.0111	0.0047	0.0163	0.0057	2.67213	0.966102	-0.0167897508563934	70596	78466	69082
c1hy_0390001	c1hy_0493002b	0.5459	0.5671	0.9626	0.3358	-0.0129	0.0048	0.0163	0.0045	2.67213	0.789474	-0.0177991244395932	70596	70178	70178
c1hy_0390001	c1hy_0494001	0.1565	0.5992	0.2612	0.7939	0.0036	0.0047	0.0163	0.0029	2.67213	0.508772	0.00282978390354653	70596	78466	69082
c1hy_0390001	c1hy_0495001	-0.3238	0.4234	-0.7648	0.4444	0.0024	0.0048	0.0163	0.0063	2.67213	1.21154	0.00591574566608183	70596	79705	70117
c1hy_0390001	c1hy_0496001	-1	1.5308	-0.9836	0.3253	0.0299	0.0047	0.0163	0.0036	2.67213	0.545455	0.0439606935662433	70596	79705	70117
c1hy_0390001	c1hy_0497001	-0.8359	0.391	-2.1377	0.0325	0.0326	0.0047	0.0163	0.0135	2.67213	1.92857	0.0479909574081692	70596	79705	70117
c1hy_0390001	c1hy_0500001	NA	NA	NA	NA	0.0397	0.0052	0.0163	-0.0052	2.67213	-0.787879	NA	70596	79705	70117
c1hy_0390001	c1hy_0500101	NA	NA	NA	NA	NA	NA	0.0163	0.0012	2.67213	0.210526	NA	70596	79705	70117
c1hy_0390001	c1hy_0500201	NA	NA	NA	NA	0.0242	0.005	0.0163	-0.0021	2.67213	-0.328125	NA	70596	79449	69929
c1hy_0390001	c1hy_0500401	NA	NA	NA	NA	0.0223	0.0047	0.0163	-0.0077	2.67213	-1.24194	NA	70596	79449	69929
c1hy_0390001	c1hy_0500601	0.7344	0.4311	1.7036	0.0885	0.0241	0.0053	0.0163	0.0094	2.67213	1.59322	0.0169375503614779	70596	79449	69929
c1hy_0390001	c1hy_0500801	-0.2098	0.3106	-0.6754	0.4994	0.0427	0.0044	0.0163	0.0116	2.67213	2.18868	0.0493031822144633	70596	79449	69929
c1hy_0390001	c1hy_0501001	0.5447	1.3965	0.39	0.6965	0.0213	0.0048	0.0163	0.0016	2.67213	0.296296	0.0202113792614597	70596	79449	69929
c1hy_0390001	c1hy_0501201	NA	NA	NA	NA	NA	NA	0.0163	9e-04	2.67213	0.157895	NA	70596	79449	69929
c1hy_0390001	c1hy_0501301	0.1281	0.4543	0.282	0.7779	-0.0099	0.0045	0.0163	0.0046	2.67213	0.821429	-0.0155578958233277	70596	40824	37203
c1hy_0390001	c1hy_0501401	NA	NA	NA	NA	0.0312	0.0055	0.0163	-0.0062	2.67213	-1.10714	NA	70596	40817	37197
c1hy_0390001	c1hy_asq_acomu	0.0561	0.1435	0.3908	0.696	-0.0316	0.0051	0.0163	0.0861	2.67213	8.87629	-0.0377444888053424	70596	77997	69609
c1hy_0390001	c1hy_asq_bgm	0.1702	0.1517	1.1217	0.262	-0.0188	0.0051	0.0163	0.0765	2.67213	8.89535	-0.027400818888209	70596	77462	69145
c1hy_0390001	c1hy_asq_cfm	-0.1129	0.1751	-0.6446	0.5192	-0.0321	0.0054	0.0163	0.0557	2.67213	6.47674	-0.0319171916301504	70596	78335	69873
c1hy_0390001	c1hy_asq_dproblem	0.0317	0.1736	0.1827	0.855	-0.0359	0.0047	0.0163	0.0515	2.67213	6.68831	-0.0405059874531757	70596	78335	69873
c1hy_0390001	c1hy_asq_epersonal	0.0061	0.2091	0.029	0.9769	-0.0404	0.0051	0.0163	0.0355	2.67213	4.08046	-0.0443744894517885	70596	77968	69581
c1hy_0390001	c1hy_asq_total	0.0594	0.1455	0.4084	0.683	-0.0455	0.005	0.0163	0.0772	2.67213	8.21277	-0.0499674014374423	70596	70596	70596
c1hy_0390001	c1hy_bed_time	-0.2773	0.2283	-1.2145	0.2246	0.0467	0.0048	0.0163	0.0269	2.67213	3.68493	0.0556622898063504	70596	68102	66555
c1hy_0390001	c1hy_bmi	-0.2028	0.1208	-1.6795	0.093	0.0127	0.0057	0.0163	0.1847	2.67213	13.2878	0.0266724160391978	70596	69944	69944
c1hy_0390001	c1hy_nap_count	0.1024	0.2886	0.3548	0.7227	0.017	0.0051	0.0163	0.0165	2.67213	2.46269	0.01636438220925	70596	67601	66069
c1hy_0390001	c1hy_night_wake_up_count	-0.0077	0.2044	-0.0375	0.9701	0.016	0.0047	0.0163	0.0287	2.67213	4.28358	0.0172358930827389	70596	67995	66454
c1hy_0390001	c1hy_psi_cf	-0.0381	0.2484	-0.1535	0.878	0.0849	0.0053	0.0163	0.0264	2.67213	4.125	0.0914449270140893	70596	70839	67687
c1hy_0390001	c1hy_sleep_time_day	-0.2295	0.247	-0.9292	0.3528	0.0189	0.0051	0.0163	0.0195	2.67213	3.25	0.0242134808421074	70596	68116	66568
c1hy_0390001	c1hy_sleep_time_night	0.3616	0.2779	1.3014	0.1931	-0.0626	0.0054	0.0163	0.0231	2.67213	3.34783	-0.0739216544226459	70596	67626	66088
c1hy_0390001	c1hy_total_sleep_time	0.0071	0.3395	0.0208	0.9834	-0.0202	0.0052	0.0163	0.01	2.67213	1.5873	-0.021416659451975	70596	68104	66557
c1hy_0390001	c1hy_wake_up_time	-0.2217	0.1413	-1.5684	0.1168	0.0106	0.0049	0.0163	0.0699	2.67213	9.07792	0.0193877803157814	70596	67881	66337
c1hy_0390001	c1y_0010001_1	NA	NA	NA	NA	NA	NA	0.0163	2e-04	2.67213	0.0350877	NA	70596	71319	68138
c1hy_0390001	c1y_0010001_3	NA	NA	NA	NA	-0.0068	0.005	0.0163	-4e-04	2.67213	-0.0677966	NA	70596	71319	68138
c1hy_0390001	c1y_0080104_checked	0.1814	0.1231	1.4728	0.1408	-0.0084	0.0054	0.0163	0.1944	2.67213	9.21327	-0.0213273979390137	70596	70875	67716
c1hy_0390001	c1y_0080204_checked	0.0181	0.1006	0.1798	0.8573	-0.0091	0.0058	0.0163	0.2505	2.67213	11.0841	-0.0124221185198421	70596	70806	67655
c1hy_0390001	c1y_0090005b	NA	NA	NA	NA	-0.001	0.0049	0.0163	-0.0013	2.67213	-0.188406	NA	70596	70178	70178
c1hy_0390001	c1y_0170001_1	-0.1588	0.2905	-0.5466	0.5847	0.0182	0.0053	0.0163	0.0144	2.67213	2.18182	0.0217191628811171	70596	71319	68138
c1hy_0390001	c1y_0170001_1_3	0.0093	0.1618	0.0572	0.9544	0.0363	0.0053	0.0163	0.0501	2.67213	5.16495	0.0388041887114042	70596	68258	66705
c1hy_0390001	c1y_0170001_3	0.0969	0.2192	0.4422	0.6584	0.028	0.005	0.0163	0.0238	2.67213	3.05128	0.0278074180636227	70596	71319	68138
c1hy_0390001	c1y_0210001_1	0.2411	0.385	0.6263	0.5311	0.0125	0.005	0.0163	0.0085	2.67213	1.25	0.0103070362991881	70596	71319	68138
c1hy_0390001	c1y_0210001_2	-0.2366	0.3931	-0.6018	0.5473	-0.0138	0.005	0.0163	0.0083	2.67213	1.23881	-0.0117636406737058	70596	71319	68138
c1hy_0390001	c1y_0220001_1	0.0303	0.2564	0.1183	0.9058	-0.0157	0.0048	0.0163	0.0185	2.67213	3.13559	-0.0171744536787057	70596	71319	68138
c1hy_0390001	c1y_0220001_2	0.1441	0.2575	0.5597	0.5757	-0.0165	0.0054	0.0163	0.016	2.67213	2.38806	-0.0198299025673076	70596	71319	68138
c1hy_0390001	c1y_0220001_3	-0.0947	0.176	-0.5379	0.5907	0.0254	0.0049	0.0163	0.0414	2.67213	6.27273	0.0297720788421266	70596	71319	68138
c1hy_0390001	c1y_1_bmi	-0.1571	0.1147	-1.3706	0.1705	0.014	0.0059	0.0163	0.2582	2.67213	13.1066	0.0283199354624926	70596	70596	70596
c1hy_0390001	c1y_2_bmi	-0.0814	0.0992	-0.8206	0.4119	0.0082	0.006	0.0163	0.282	2.67213	17.4074	0.0163522773982335	70596	70186	70186
c1hy_0390001	c1y_asq_acomu	-0.1021	0.1396	-0.7313	0.4646	-0.0561	0.0053	0.0163	0.0953	2.67213	10.1383	-0.0601407409704249	70596	75470	67395
c1hy_0390001	c1y_asq_bgm	0.2539	0.1072	2.3693	0.0178	-0.0081	0.005	0.0163	0.1767	2.67213	15.5	-0.0257209163600799	70596	63992	57182
c1hy_0390001	c1y_asq_cfm	-0.1218	0.1863	-0.6538	0.5133	-0.0322	0.005	0.0163	0.0465	2.67213	5.96154	-0.0319668267340936	70596	78065	69666
c1hy_0390001	c1y_asq_dproblem	0.183	0.168	1.0892	0.2761	-0.0259	0.0055	0.0163	0.061	2.67213	7.625	-0.0347507316863699	70596	77901	69520
c1hy_0390001	c1y_asq_epersonal	-0.0474	0.1512	-0.3136	0.7539	-0.053	0.0048	0.0163	0.0613	2.67213	7.38554	-0.05726196271167	70596	77908	69539
c1hy_0390001	c1y_asq_total	0.0907	0.126	0.7198	0.4717	-0.0483	0.0051	0.0163	0.1088	2.67213	11.6989	-0.0556649697415341	70596	70596	70596
c1hy_0390001	c1y_bed_time	-0.8536	0.4086	-2.0891	0.0367	0.0389	0.0052	0.0163	0.0129	2.67213	2.01562	0.0536158853226796	70596	68351	66794
c1hy_0390001	c1y_nap_count	-0.2308	0.2713	-0.8507	0.3949	0.0174	0.0056	0.0163	0.0192	2.67213	3.04762	0.0225794715261386	70596	68351	66794
