## Supplementary Table 4 for "Genome-wide association study on longitudinal and cross-sectional traits of child health and development in a Japanese population": 322458_file06 (part 13 of 103)

Trait_ID_1	Trait_ID_2	rg	rg_SE	Z_rg	P_rg	intercept	intercept_SE	h2_1	h2_2	Z_h2_1	Z_h2_2	re	N_1	N_2	N_overlap
c1hy_0390001	c1y_night_wake_up_count	0.3903	0.2689	1.4514	0.1467	0.0143	0.0051	0.0163	0.0191	2.67213	3.03175	0.00812893958255375	70596	68351	66794
c1hy_0390001	c1y_sleep_time_day	-0.2897	0.2366	-1.2246	0.2207	0.0153	0.0051	0.0163	0.0204	2.67213	3.2381	0.0218664380347553	70596	66059	64566
c1hy_0390001	c1y_sleep_time_night	0.2722	0.2269	1.1993	0.2304	-0.0468	0.0052	0.0163	0.029	2.67213	4.26471	-0.0558554278280137	70596	68351	66794
c1hy_0390001	c1y_total_sleep_time	-0.0095	0.2087	-0.0455	0.9637	-0.0168	0.0055	0.0163	0.0279	2.67213	4.5	-0.0177190677720927	70596	67868	66337
c1hy_0390001	c1y_wake_up_time	-0.004	0.1289	-0.0313	0.975	0.0206	0.0047	0.0163	0.063	2.67213	8.87324	0.022448216308847	70596	68351	66794
c1hy_0390001	c2hy_0010101	-0.3535	0.4638	-0.7624	0.4458	0.0019	0.0055	0.0163	0.0071	2.67213	1.01429	0.00590027638943208	70596	65303	63603
c1hy_0390001	c2hy_0010201	NA	NA	NA	NA	-0.0052	0.005	0.0163	-0.0108	2.67213	-1.74194	NA	70596	65303	63603
c1hy_0390001	c2hy_0010301	-0.3032	0.5375	-0.564	0.5727	-0.0069	0.0046	0.0163	0.0047	2.67213	0.770492	-0.00478705431803406	70596	64819	63156
c1hy_0390001	c2hy_0030002_checked	0.0786	0.0941	0.8361	0.4031	-0.0083	0.0056	0.0163	0.2841	2.67213	13.4645	-0.0167324273807292	70596	70444	67333
c1hy_0390001	c2hy_0040101	0.0224	0.2162	0.1036	0.9175	0.0341	0.0048	0.0163	0.0238	2.67213	3.26027	0.0368359476646148	70596	64752	63099
c1hy_0390001	c2hy_0040102	0.001	0.29	0.0033	0.9974	0.0284	0.0045	0.0163	0.0151	2.67213	1.96104	0.0309183193228977	70596	64676	63025
c1hy_0390001	c2hy_0040201	0.0516	0.2954	0.1746	0.8614	0.0491	0.0053	0.0163	0.0156	2.67213	2.26087	0.0526744863153308	70596	64642	62990
c1hy_0390001	c2hy_0040301	0.8975	0.4938	1.8177	0.0691	-0.0075	0.0051	0.0163	0.0088	2.67213	1.44262	-0.0190313694998271	70596	64642	62990
c1hy_0390001	c2hy_0040401b	NA	NA	NA	NA	0.002	0.005	0.0163	-0.0044	2.67213	-0.733333	NA	70596	70178	70178
c1hy_0390001	c2hy_0060001	-0.001	0.4442	-0.0024	0.9981	-0.023	0.0054	0.0163	0.0076	2.67213	1.13433	-0.0249419985865842	70596	64701	63048
c1hy_0390001	c2hy_0060002	0.5036	0.437	1.1524	0.2492	-0.0249	0.0046	0.0163	0.0074	2.67213	1.23333	-0.0326091767045544	70596	64701	63048
c1hy_0390001	c2hy_0060003	0.0614	0.4032	0.1522	0.879	-0.0267	0.0048	0.0163	0.0069	2.67213	1.07812	-0.0296125375112823	70596	64718	63064
c1hy_0390001	c2hy_0060004	0.1879	0.1963	0.9572	0.3385	-0.0166	0.005	0.0163	0.0353	2.67213	4.97183	-0.0228937144734126	70596	64700	63046
c1hy_0390001	c2hy_0060005	-0.3375	0.3571	-0.945	0.3447	-0.0361	0.0049	0.0163	0.0116	2.67213	1.58904	-0.0345393781369654	70596	64700	63046
c1hy_0390001	c2hy_0060006	-0.4076	1.0035	-0.4062	0.6846	-0.0326	0.0048	0.0163	0.0022	2.67213	0.333333	-0.0325855686107993	70596	65579	63879
c1hy_0390001	c2hy_0060007	0.179	0.2365	0.7566	0.4493	-0.0301	0.0053	0.0163	0.0263	2.67213	3.65278	-0.0365463465231776	70596	65579	63879
c1hy_0390001	c2hy_0060008	0.5893	1.0601	0.556	0.5782	-0.03	0.005	0.0163	0.0028	2.67213	0.41791	-0.0362832583163368	70596	65579	63879
c1hy_0390001	c2hy_0060009	0.0238	0.2784	0.0853	0.932	-0.0403	0.005	0.0163	0.0189	2.67213	2.66197	-0.0441201860250807	70596	65579	63879
c1hy_0390001	c2hy_0060010	0.2362	0.3214	0.735	0.4623	-0.035	0.005	0.0163	0.0138	2.67213	1.89041	-0.0426451772923226	70596	61264	59847
c1hy_0390001	c2hy_0060011	-0.0279	0.2937	-0.0949	0.9244	-0.0431	0.0049	0.0163	0.0165	2.67213	2.5	-0.0477098280347894	70596	61195	59784
c1hy_0390001	c2hy_0070101	0.0735	0.262	0.2807	0.779	0.0115	0.0048	0.0163	0.0171	2.67213	2.75806	0.0116209050105825	70596	61095	59685
c1hy_0390001	c2hy_0070201	-0.0447	0.2844	-0.157	0.8752	0.0602	0.005	0.0163	0.0138	2.67213	2.09091	0.0679334502846607	70596	61095	59685
c1hy_0390001	c2hy_0070202	0.0663	0.2031	0.3265	0.7441	0.0684	0.0054	0.0163	0.0294	2.67213	3.97297	0.0755020930189926	70596	61156	59744
c1hy_0390001	c2hy_0070301	0.0976	0.281	0.3472	0.7284	-0.0191	0.0047	0.0163	0.0152	2.67213	2.375	-0.0229098380552521	70596	61118	59707
c1hy_0390001	c2hy_0070302	0.0069	0.2997	0.023	0.9816	-0.0212	0.0048	0.0163	0.013	2.67213	1.91176	-0.0237717747931886	70596	61118	59707
c1hy_0390001	c2hy_0070401	0.0638	0.3661	0.1744	0.8616	0.0086	0.0049	0.0163	0.0081	2.67213	1.26562	0.00883775838701507	70596	61089	59682
c1hy_0390001	c2hy_0070501	0.0167	0.5044	0.0332	0.9735	0.004	0.0052	0.0163	0.0047	2.67213	0.746032	0.00430043033124768	70596	61089	59682
c1hy_0390001	c2hy_0070601	-0.7968	0.5358	-1.4871	0.137	0.0283	0.0046	0.0163	0.0084	2.67213	1.12	0.0411971310294714	70596	60213	58828
c1hy_0390001	c2hy_0070701	-0.8181	0.4918	-1.6635	0.0962	0.0278	0.0047	0.0163	0.0086	2.67213	1.19444	0.0410072561427769	70596	60213	58828
c1hy_0390001	c2hy_0090001	0.1619	0.2893	0.5595	0.5758	0.0417	0.005	0.0163	0.0136	2.67213	1.7	0.0444697943746416	70596	60213	58828
c1hy_0390001	c2hy_0090101	NA	NA	NA	NA	NA	NA	0.0163	2e-04	2.67213	0.031746	NA	70596	79676	70093
c1hy_0390001	c2hy_0090201	NA	NA	NA	NA	0.0232	0.0048	0.0163	-0.0029	2.67213	-0.408451	NA	70596	78089	68899
c1hy_0390001	c2hy_0090401	0.5739	0.8443	0.6798	0.4967	0.0147	0.0052	0.0163	0.0027	2.67213	0.442623	0.0160703038870256	70596	45836	42394
c1hy_0390001	c2hy_0090601	0.0599	0.5428	0.1104	0.9121	0.0191	0.0044	0.0163	0.0043	2.67213	0.632353	0.0254289836523595	70596	45692	42262
c1hy_0390001	c2hy_0090801	NA	NA	NA	NA	NA	NA	0.0163	0.0021	2.67213	0.33871	NA	70596	45835	42395
c1hy_0390001	c2hy_0090901	0.1587	0.6424	0.247	0.8049	0.0172	0.0041	0.0163	0.0026	2.67213	0.440678	0.0222905649095498	70596	45692	42266
c1hy_0390001	c2hy_0091001	NA	NA	NA	NA	0.0128	0.0049	0.0163	-0.0023	2.67213	-0.359375	NA	70596	73666	68471
c1hy_0390001	c2hy_0091201	0.1859	0.612	0.3038	0.7613	0.0233	0.005	0.0163	0.0035	2.67213	0.564516	0.0251531285794883	70596	60292	57782
c1hy_0390001	c2hy_0091301	-0.0617	0.3302	-0.1869	0.8517	0.0011	0.0047	0.0163	0.0114	2.67213	1.96552	0.00197573244684481	70596	69669	69669
c1hy_0390001	c2hy_0091401	NA	NA	NA	NA	0.0258	0.005	0.0163	-0.0067	2.67213	-1.11667	NA	70596	69712	69712
c1hy_0390001	c2hy_0190001	0.1978	0.3707	0.5335	0.5937	-0.0041	0.005	0.0163	0.0092	2.67213	1.29577	-0.00661982680804312	70596	70145	70145
c1hy_0390001	c2hy_0200001	0.1598	0.1817	0.8792	0.3793	0.0577	0.005	0.0163	0.04	2.67213	5.19481	0.057908651318458	70596	67528	66008
c1hy_0390001	c2hy_asq_acomu	0.2786	0.1537	1.812	0.07	-0.0338	0.0051	0.0163	0.066	2.67213	7.02128	-0.0476489385044001	70596	75758	67657
c1hy_0390001	c2hy_asq_bgm	0.0783	0.1529	0.5117	0.6089	-0.0422	0.0055	0.0163	0.0652	2.67213	7.01075	-0.0497428214605921	70596	77269	69035
c1hy_0390001	c2hy_asq_cfm	-0.0619	0.2067	-0.2992	0.7648	-0.0272	0.0054	0.0163	0.0357	2.67213	4.89041	-0.0281484959084804	70596	78465	70028
c1hy_0390001	c2hy_asq_dproblem	0.2343	0.1614	1.4517	0.1466	-0.0426	0.0052	0.0163	0.0588	2.67213	7.08434	-0.0545710385725549	70596	78538	70092
c1hy_0390001	c2hy_asq_epersonal	-0.0327	0.1521	-0.2149	0.8298	-0.0391	0.0052	0.0163	0.0734	2.67213	8.24719	-0.0552795355670312	70596	43845	40353
c1hy_0390001	c2hy_asq_total	0.1115	0.1441	0.7743	0.4388	-0.0502	0.0053	0.0163	0.0765	2.67213	8.89535	-0.056799808404555	70596	70596	70596
c1hy_0390001	c2hy_bmi	-0.0832	0.0994	-0.8362	0.403	0.0075	0.0055	0.0163	0.2398	2.67213	16.2027	0.0146880829030923	70596	70596	70596
c1hy_0390001	c2hy_psi_cf	-0.0734	0.222	-0.3304	0.7411	0.0752	0.0051	0.0163	0.0273	2.67213	4.33333	0.0820274368283368	70596	70610	67472
c1hy_0390001	c2y_0010001	1	1.752	0.6241	0.5326	0.0097	0.0044	0.0163	0.0024	2.67213	0.40678	0.00722787585850917	70596	40817	37197
c1hy_0390001	c2y_0010101	-0.5401	0.3129	-1.7265	0.0843	0.003	0.005	0.0163	0.015	2.67213	2.34375	0.0129777380205844	70596	40817	37197
c1hy_0390001	c2y_0010201	NA	NA	NA	NA	-0.0044	0.0047	0.0163	-9e-04	2.67213	-0.138462	NA	70596	40817	37197
c1hy_0390001	c2y_0010301	0.3323	0.3952	0.841	0.4004	-0.0125	0.0048	0.0163	0.0078	2.67213	1.27869	-0.0220518299182249	70596	40817	37197
c1hy_0390001	c2y_0030002_checked	0.0668	0.0927	0.7203	0.4714	-0.0086	0.0054	0.0163	0.2606	2.67213	11.8455	-0.0156269856801182	70596	71029	67863
c1hy_0390001	c2y_0040101	NA	NA	NA	NA	-0.005	0.0043	0.0163	-0.0016	2.67213	-0.313725	NA	70596	60809	59491
c1hy_0390001	c2y_0041001	NA	NA	NA	NA	NA	NA	0.0163	6e-04	2.67213	0.111111	NA	70596	40817	37197
c1hy_0390001	c2y_0041101	-0.6475	2.7228	-0.2378	0.812	-0.0051	0.0047	0.0163	0.0013	2.67213	0.236364	-0.00441831170592959	70596	40817	37197
c1hy_0390001	c2y_0041201	0.0658	0.5348	0.123	0.9021	0.0088	0.0049	0.0163	0.0045	2.67213	0.714286	0.012263679049941	70596	40817	37197
c1hy_0390001	c2y_0041301	NA	NA	NA	NA	-0.0124	0.0045	0.0163	-8e-04	2.67213	-0.137931	NA	70596	60244	60244
c1hy_0390001	c2y_0041401	0.2831	0.5732	0.4939	0.6214	-0.0116	0.0048	0.0163	0.004	2.67213	0.57971	-0.015226249904935	70596	59758	58929
c1hy_0390001	c2y_0041501	0.0188	0.3878	0.0484	0.9614	0.0307	0.0053	0.0163	0.0085	2.67213	1.37097	0.0342117119273305	70596	59541	58526
c1hy_0390001	c2y_0041601	-0.2961	0.6867	-0.4312	0.6663	-0.034	0.0049	0.0163	0.0039	2.67213	0.639344	-0.0341677342397591	70596	71842	66920
c1hy_0390001	c2y_0041701	NA	NA	NA	NA	-0.0306	0.0044	0.0163	-7e-04	2.67213	-0.127273	NA	70596	39019	37436
c1hy_0390001	c2y_0041801	-0.1626	0.2657	-0.6121	0.5405	-0.0295	0.0055	0.0163	0.0167	2.67213	2.31944	-0.0333033553494482	70596	53035	50938
c1hy_0390001	c2y_0041901	0.3105	1.6587	0.1872	0.8515	0.0058	0.0048	0.0163	0.0012	2.67213	0.210526	0.00491478063276427	70596	60896	60896
c1hy_0390001	c2y_0042001	0.588	0.717	0.8201	0.4122	-0.0036	0.0052	0.0163	0.0041	2.67213	0.66129	-0.00882924977100681	70596	61740	60443
c1hy_0390001	c2y_0042101	-0.4307	0.3772	-1.1418	0.2536	-0.0059	0.005	0.0163	0.0104	2.67213	1.50725	-0.00100769790302047	70596	58965	57659
c1hy_0390001	c2y_0042201	-0.0944	0.5175	-0.1824	0.8553	-0.0207	0.0053	0.0163	0.0051	2.67213	0.822581	-0.0224845794351783	70596	59497	58065
c1hy_0390001	c2y_0042301	0.1218	0.2746	0.4437	0.6572	-0.0087	0.0053	0.0163	0.0171	2.67213	2.40845	-0.0117314486389844	70596	76319	67206
c1hy_0390001	c2y_0042401	0.3864	0.3452	1.1192	0.2631	-0.028	0.0048	0.0163	0.0142	2.67213	1.97222	-0.0372652202982314	70596	60884	59565
c1hy_0390001	c2y_0042501	0.461	0.3895	1.1835	0.2366	-0.0134	0.005	0.0163	0.0092	2.67213	1.41538	-0.0206637377528881	70596	60838	59518
c1hy_0390001	c2y_0050301	NA	NA	NA	NA	5e-04	0.0051	0.0163	-0.0012	2.67213	-0.2	NA	70596	60590	59283
c1hy_0390001	c2y_0050601	NA	NA	NA	NA	0.0231	0.0047	0.0163	-0.0048	2.67213	-0.827586	NA	70596	60807	59489
c1hy_0390001	c2y_0051001	-0.294	0.9832	-0.299	0.7649	0.013	0.0051	0.0163	0.0023	2.67213	0.359375	0.0165008423699377	70596	58807	57581
c1hy_0390001	c2y_0053101	0.033	0.1708	0.1929	0.847	0.0065	0.0052	0.0163	0.0551	2.67213	6.40698	0.00650361371728601	70596	59039	57808
c1hy_0390001	c2y_0053102	0.0532	0.1686	0.3155	0.7523	0.0052	0.0052	0.0163	0.058	2.67213	6.59091	0.00433393574969263	70596	59039	57804
c1hy_0390001	c2y_0060001	-0.1055	0.3341	-0.3158	0.7522	0.0148	0.005	0.0163	0.0118	2.67213	1.90323	0.0182623365334378	70596	58931	57706
c1hy_0390001	c2y_0060101	0.1922	0.1735	1.1075	0.2681	0.0119	0.0048	0.0163	0.0409	2.67213	4.59551	0.00856318000379225	70596	59117	57888
c1hy_0390001	c2y_0060201	0.0413	0.214	0.1931	0.8469	0.025	0.0048	0.0163	0.0213	2.67213	3.04286	0.0265770929615044	70596	79056	69567
c1hy_0390001	c2y_0060401	NA	NA	NA	NA	0.0236	0.0053	0.0163	-0.0104	2.67213	-1.7931	NA	70596	79056	69567
c1hy_0390001	c2y_0061301	0.1732	0.2138	0.81	0.4179	0.0239	0.0043	0.0163	0.0201	2.67213	2.91304	0.0227899280347076	70596	77807	69436
c1hy_0390001	c2y_0061401	-0.0054	0.2702	-0.0199	0.9841	0.0533	0.0045	0.0163	0.0166	2.67213	2.72131	0.0579325993887856	70596	77807	69436
c1hy_0390001	c2y_0061501	-0.5091	0.3831	-1.3289	0.1839	0.0305	0.0053	0.0163	0.0121	2.67213	1.75362	0.0402765077600427	70596	77807	69436
c1hy_0390001	c2y_0061601	0.7939	1.1027	0.7199	0.4716	0.0326	0.005	0.0163	0.0047	2.67213	0.758065	0.0280795160117674	70596	78115	69700
c1hy_0390001	c2y_0061901	0.7495	0.7909	0.9477	0.3433	0.0105	0.0047	0.0163	0.0045	2.67213	0.703125	0.00481813329736209	70596	78115	69700
c1hy_0390001	c2y_0062001	0.2331	0.3234	0.7209	0.471	0.0091	0.0051	0.0163	0.0124	2.67213	1.9375	0.00647436557687742	70596	78115	69700
c1hy_0390001	c2y_0062101	-0.1156	0.4105	-0.2816	0.7783	0.0034	0.0053	0.0163	0.0069	2.67213	1.09524	0.00490537521595796	70596	78115	69700
c1hy_0390001	c2y_0062201	0.0688	0.3278	0.2099	0.8338	0.0069	0.0052	0.0163	0.0145	2.67213	1.93333	0.00639362388208668	70596	78062	69663
c1hy_0390001	c2y_0062301	NA	NA	NA	NA	0.0107	0.0045	0.0163	-0.002	2.67213	-0.30303	NA	70596	78062	69663
c1hy_0390001	c2y_0062401	0.4012	0.2745	1.4613	0.1439	0.0012	0.0048	0.0163	0.0183	2.67213	3.26786	-0.00574987086670876	70596	78062	69663
c1hy_0390001	c2y_0062601	0.2457	0.3249	0.7562	0.4495	0.0183	0.0046	0.0163	0.0109	2.67213	1.94643	0.0164492951069044	70596	78071	69669
c1hy_0390001	c2y_0062701	NA	NA	NA	NA	0.0214	0.005	0.0163	-4.4094e-05	2.67213	-0.00711194	NA	70596	78071	69669
c1hy_0390001	c2y_0070001	0.0204	0.2018	0.101	0.9195	0.037	0.0047	0.0163	0.0294	2.67213	4.0274	0.0518796606921033	70596	43650	40163
c1hy_0390001	c2y_0070002	0.0165	0.2212	0.0747	0.9404	0.0291	0.0047	0.0163	0.0244	2.67213	3.43662	0.040720590280752	70596	43650	40163
c1hy_0390001	c2y_0070101	0.0194	0.29	0.0668	0.9468	0.052	0.0056	0.0163	0.0138	2.67213	2	0.0726747923943283	70596	43650	40163
c1hy_0390001	c2y_0070201	0.0307	0.2371	0.1294	0.897	0.0025	0.0047	0.0163	0.0188	2.67213	2.9375	0.0029700926019212	70596	43650	40163
c1hy_0390001	c2y_0070301b	NA	NA	NA	NA	0.0116	0.0051	0.0163	-2e-04	2.67213	-0.0338983	NA	70596	70178	70178
c1hy_0390001	c2y_0080001_1	0.5903	0.2723	2.1678	0.0302	0.0202	0.0052	0.0163	0.0208	2.67213	3.25	0.0104013026858948	70596	71027	67863
c1hy_0390001	c2y_0080001_2	-0.5529	0.281	-1.968	0.0491	-0.0024	0.0054	0.0163	0.0219	2.67213	3.47619	0.00809067070180698	70596	70663	67529
c1hy_0390001	c2y_0090001b2	NA	NA	NA	NA	-0.0108	0.0048	0.0163	-0.008	2.67213	-1.37931	NA	70596	70178	70178
c1hy_0390001	c2y_0090002	-0.2211	0.2638	-0.8383	0.4019	0.0426	0.0047	0.0163	0.0207	2.67213	3	0.0506758466004451	70596	70975	66017
c1hy_0390001	c2y_0100001_2	0.1156	0.2605	0.4439	0.6571	5.405e-05	0.0051	0.0163	0.0196	2.67213	2.9697	-0.00204880292382381	70596	70178	70178
c1hy_0390001	c2y_0100001_3	0.2503	0.2441	1.0254	0.3052	0.0067	0.0047	0.0163	0.0195	2.67213	2.70833	0.00229863696243931	70596	70178	70178
c1hy_0390001	c2y_0100001_4	0.0434	0.374	0.1159	0.9077	-0.0011	0.0051	0.0163	0.008	2.67213	1.25	-0.00161854738788791	70596	70178	70178
c1hy_0390001	c2y_0100102	0.2657	0.1772	1.4999	0.1336	0.0033	0.0049	0.0163	0.0417	2.67213	5.27848	-0.00349028805798135	70596	70975	66017
c1hy_0390001	c2y_0100203	0.2422	0.2013	1.2034	0.2288	0.006	0.0047	0.0163	0.022	2.67213	3.23529	0.0018829540332636	70596	70975	66017
c1hy_0390001	c2y_0100301	0.1986	0.2374	0.8367	0.4028	0.0091	0.0049	0.0163	0.0162	2.67213	2.38235	0.00645633191554613	70596	73767	68558
c1hy_0390001	c2y_0100304	0.1194	0.4997	0.239	0.8111	-7e-04	0.0052	0.0163	0.0051	2.67213	0.894737	-0.00184522984811603	70596	73767	68558
c1hy_0390001	c2y_0100501_3	0.3694	0.3595	1.0274	0.3042	0.0044	0.0047	0.0163	0.0093	2.67213	1.55	-0.000136790041169227	70596	70178	70178
c1hy_0390001	c2y_0100602	0.2107	0.2251	0.9363	0.3491	-5e-04	0.0048	0.0163	0.0228	2.67213	3.35294	-0.00467978288776894	70596	73735	68530
c1hy_0390001	c2y_0100703	0.2086	0.2672	0.7805	0.4351	0.0103	0.0047	0.0163	0.0153	2.67213	2.42857	0.00767081764975853	70596	73735	68530
c1hy_0390001	c2y_0100801	0.4322	0.3337	1.2953	0.1952	0.0088	0.0049	0.0163	0.012	2.67213	1.96721	0.00326624851655538	70596	73735	68530
c1hy_0390001	c2y_0101102	-0.0781	0.3578	-0.2182	0.8273	0.0045	0.0051	0.0163	0.0101	2.67213	1.62903	0.00581365372920866	70596	73809	68605
c1hy_0390001	c2y_0102001_3	NA	NA	NA	NA	0.0112	0.0046	0.0163	-5e-04	2.67213	-0.0877193	NA	70596	69759	69759
c1hy_0390001	c2y_0103501_2	-0.3561	0.313	-1.1379	0.2552	-0.0156	0.0053	0.0163	0.0157	2.67213	2.34328	-0.0101540033765275	70596	69805	69805
c1hy_0390001	c2y_0103501_3	NA	NA	NA	NA	NA	NA	0.0163	5e-04	2.67213	0.0833333	NA	70596	69967	69967
c1hy_0390001	c2y_0104001_2	-0.5257	0.2819	-1.8649	0.0622	-0.0159	0.0048	0.0163	0.0185	2.67213	2.68116	-0.00696929267831988	70596	69918	69918
c1hy_0390001	c2y_0104001_3	NA	NA	NA	NA	0.0101	0.0052	0.0163	-0.0028	2.67213	-0.491228	NA	70596	69960	69960
c1hy_0390001	c2y_0104501_2	NA	NA	NA	NA	-0.0095	0.0049	0.0163	-0.009	2.67213	-1.55172	NA	70596	70072	70072
c1hy_0390001	c2y_0105001_2	-0.361	0.2666	-1.3542	0.1757	-0.0282	0.0054	0.0163	0.0227	2.67213	3.28986	-0.02176430909208	70596	70178	70178
c1hy_0390001	c2y_0105001_3	-0.508	0.9085	-0.5591	0.5761	0.0238	0.0051	0.0163	0.0027	2.67213	0.457627	0.0275027664673406	70596	70178	70178
c1hy_0390001	c2y_0105501	-0.2975	0.2576	-1.1546	0.2482	0.0418	0.0049	0.0163	0.0199	2.67213	3.01515	0.0503839532478625	70596	73304	68164
c1hy_0390001	c2y_0105601	-0.0465	0.3872	-0.1201	0.9044	0.0162	0.0049	0.0163	0.0077	2.67213	1.24194	0.0176086532434892	70596	71266	68088
c1hy_0390001	c2y_0105701	-0.3968	0.3083	-1.287	0.1981	0.0382	0.005	0.0163	0.0154	2.67213	2.52459	0.0468234909407046	70596	71266	68088
c1hy_0390001	c2y_0110001	-0.156	0.1428	-1.0923	0.2747	0.0446	0.0049	0.0163	0.0618	2.67213	7.53659	0.053629584610065	70596	70924	67767
c1hy_0390001	c2y_0120001	0.0117	0.1622	0.0721	0.9426	0.0366	0.005	0.0163	0.0519	2.67213	6.32927	0.0392199051914995	70596	70924	67767
c1hy_0390001	c2y_0120101	-0.05	0.1725	-0.2899	0.7719	0.0328	0.0049	0.0163	0.0463	2.67213	5.7875	0.0367370275884683	70596	71094	67926
c1hy_0390001	c2y_0120201	0.2085	0.1993	1.0464	0.2954	0.0256	0.0049	0.0163	0.0342	2.67213	3.8427	0.0223422003132715	70596	71094	67926
c1hy_0390001	c2y_0120301	NA	NA	NA	NA	NA	NA	0.0163	4e-04	2.67213	0.0689655	NA	70596	71026	67857
c1hy_0390001	c2y_0130001	-0.2164	0.2816	-0.7684	0.4423	0.0177	0.0045	0.0163	0.0192	2.67213	3.09677	0.0227016854562842	70596	71026	67857
c1hy_0390001	c2y_0140001	0.1108	0.9236	0.12	0.9045	0.0098	0.0045	0.0163	0.0016	2.67213	0.285714	0.0097482461646426	70596	71026	67857
c1hy_0390001	c2y_0150001	0.157	0.485	0.3236	0.7462	0.0195	0.0048	0.0163	0.0049	2.67213	0.753846	0.018451449522706	70596	69461	69461
c1hy_0390001	c2y_0160001	0.1056	0.151	0.6994	0.4843	0.0434	0.0051	0.0163	0.057	2.67213	5.7	0.0420858274075281	70596	69461	69461
c1hy_0390001	c2y_0170001	0.0248	0.1602	0.1549	0.8769	0.0468	0.0051	0.0163	0.0528	2.67213	5.33333	0.0481242545324741	70596	69461	69461
c1hy_0390001	c2y_0170101	-0.101	0.1615	-0.6257	0.5315	0.0479	0.0053	0.0163	0.0517	2.67213	4.92381	0.0530814100309978	70596	69328	69328
c1hy_0390001	c2y_0170401	0.0048	0.2375	0.0201	0.984	0.0324	0.0052	0.0163	0.0192	2.67213	2.86567	0.0331993622851909	70596	69328	69328
c1hy_0390001	c2y_0180001	0.0144	0.1841	0.0783	0.9376	0.0253	0.0048	0.0163	0.0357	2.67213	4.3012	0.0258763400572568	70596	69223	69223
c1hy_0390001	c2y_0190001	-0.019	0.1402	-0.1352	0.8925	0.0399	0.005	0.0163	0.0645	2.67213	6.32353	0.04263499630102	70596	69258	69258
c1hy_0390001	c2y_0200001	-0.2093	0.9	-0.2326	0.8161	0.039	0.0053	0.0163	0.0023	2.67213	0.319444	0.0410523288054096	70596	69212	69212
c1hy_0390001	c2y_0210001	NA	NA	NA	NA	0.0366	0.0053	0.0163	-0.0014	2.67213	-0.191781	NA	70596	69212	69212
c1hy_0390001	c2y_0210101	-0.0196	0.4435	-0.0442	0.9648	0.0165	0.005	0.0163	0.0072	2.67213	0.935065	0.0170714803885666	70596	69260	69260
c1hy_0390001	c2y_0210201	-0.0434	0.4144	-0.1046	0.9167	0.0318	0.0048	0.0163	0.0067	2.67213	1.06349	0.0329379561383066	70596	69260	69260
c1hy_0390001	c2y_0210202	-0.6416	0.4673	-1.3729	0.1698	0.0354	0.005	0.0163	0.0086	2.67213	1.34375	0.0438825976285046	70596	69261	69261
c1hy_0390001	c2y_0210203	0.0832	0.3835	0.217	0.8282	0.0308	0.0051	0.0163	0.0079	2.67213	1.29508	0.0305324595810437	70596	69210	69210
c1hy_0390001	c2y_0210204	NA	NA	NA	NA	0.0313	0.0051	0.0163	-0.0019	2.67213	-0.296875	NA	70596	69210	69210
c1hy_0390001	c2y_0210205	NA	NA	NA	NA	0.0185	0.0052	0.0163	-0.0015	2.67213	-0.220588	NA	70596	70019	70019
c1hy_0390001	c2y_0210206	NA	NA	NA	NA	0.0125	0.0054	0.0163	-4e-04	2.67213	-0.0727273	NA	70596	70019	70019
c1hy_0390001	c2y_0210207	0.0565	0.2669	0.2118	0.8323	0.0172	0.0057	0.0163	0.0197	2.67213	3.28333	0.0165656086931958	70596	69945	69945
c1hy_0390001	c2y_0210208	NA	NA	NA	NA	0.0206	0.0054	0.0163	-0.0033	2.67213	-0.55	NA	70596	69945	69945
c1hy_0390001	c2y_0210209	NA	NA	NA	NA	NA	NA	0.0163	7e-04	2.67213	0.127273	NA	70596	69945	69945
c1hy_0390001	c2y_0210210	NA	NA	NA	NA	0.0271	0.0051	0.0163	-0.0047	2.67213	-0.824561	NA	70596	70403	70403
c1hy_0390001	c2y_0210211	0.3374	0.412	0.819	0.4128	0.0323	0.0049	0.0163	0.0065	2.67213	1.01562	0.0292046035645124	70596	70403	70403
c1hy_0390001	c2y_0210212	0.0376	0.3441	0.1093	0.913	0.0321	0.0048	0.0163	0.0098	2.67213	1.60656	0.0320876644753066	70596	70403	70403
c1hy_0390001	c2y_0220001	0.4165	0.2987	1.3946	0.1631	0.0044	0.0047	0.0163	0.0129	2.67213	2.01562	-0.00165771544557393	70596	70403	70403
c1hy_0390001	c2y_0240001	-0.1176	0.2628	-0.4473	0.6547	-0.0018	0.005	0.0163	0.0174	2.67213	2.63636	0.000106915275031325	70596	68095	66547
c1hy_0390001	c2y_0250001	-0.0475	0.4077	-0.1164	0.9074	-0.0185	0.0049	0.0163	0.0067	2.67213	1.11667	-0.0189971419945095	70596	68095	66547
c1hy_0390001	c2y_0260001	-0.4375	0.3198	-1.3681	0.1713	-0.0513	0.0051	0.0163	0.014	2.67213	2	-0.0476754519144794	70596	67753	66239
c1hy_0390001	c2y_0270001	-1	1.0334	-1.392	0.1639	0.0085	0.0052	0.0163	0.0049	2.67213	0.803279	0.0219638729833286	70596	67753	66239
c1hy_0390001	c2y_0280001	NA	NA	NA	NA	NA	NA	0.0163	2e-04	2.67213	0.0273973	NA	70596	67753	66239
c1hy_0390001	c2y_0290001	-0.2423	0.1745	-1.3884	0.165	0.0219	0.0049	0.0163	0.0457	2.67213	6.01316	0.0304334409580792	70596	67701	66191
c1hy_0390001	c2y_0300001	0.0611	0.2794	0.2185	0.827	0.0075	0.0053	0.0163	0.0185	2.67213	2.89062	0.00689613229882606	70596	67637	66128
c1hy_0390001	c2y_0310001	-0.6544	0.559	-1.1706	0.2417	-0.004	0.0048	0.0163	0.0064	2.67213	1	0.00253184570245667	70596	67613	66101
c1hy_0390001	c2y_0320001	0.0365	0.2219	0.1647	0.8692	0.0129	0.0054	0.0163	0.03	2.67213	4.05405	0.0129765918981783	70596	67613	66101
c1hy_0390001	c2y_0330101	-0.1169	0.2854	-0.4097	0.682	-0.0196	0.0048	0.0163	0.0142	2.67213	2.18462	-0.0189874016056045	70596	67669	66159
c1hy_0390001	c2y_0330201	-0.0316	0.3898	-0.081	0.9354	-0.0093	0.0049	0.0163	0.0084	2.67213	1.23529	-0.00946299059546371	70596	67669	66159
c1hy_0390001	c2y_0340001	-0.154	0.2318	-0.6642	0.5065	-0.0291	0.0055	0.0163	0.0236	2.67213	3.63077	-0.0279346087100004	70596	67682	66173
c1hy_0390001	c2y_0350001	0.7856	0.5192	1.5131	0.1303	-0.0356	0.0046	0.0163	0.0086	2.67213	1.34375	-0.0470821399300039	70596	67658	66149
c1hy_0390001	c2y_0360001	NA	NA	NA	NA	0.0145	0.0045	0.0163	-0.0022	2.67213	-0.349206	NA	70596	67658	66149
c1hy_0390001	c2y_0360201	0.025	0.3427	0.0728	0.9419	0.0027	0.0053	0.0163	0.0204	2.67213	1.74359	0.00247192578785179	70596	65300	63599
c1hy_0390001	c2y_0450001	1	2.498	0.4922	0.6226	-0.0142	0.0051	0.0163	0.0021	2.67213	0.323077	-0.0225609918001963	70596	65300	63599
c1hy_0390001	c2y_0460001	0.1407	0.1718	0.8187	0.413	0.0463	0.0046	0.0163	0.0364	2.67213	5.35294	0.0472467252322217	70596	65303	63603
c1hy_0390001	c2y_asq_acomu	0.0971	0.1294	0.7503	0.4531	-0.0185	0.0055	0.0163	0.0949	2.67213	10.4286	-0.0249534566917024	70596	77970	69578
c1hy_0390001	c2y_asq_bgm	0.002	0.1316	0.0149	0.9881	-0.0255	0.0053	0.0163	0.0941	2.67213	11.6173	-0.0289091114895226	70596	77835	69464
c1hy_0390001	c2y_asq_cfm	-0.0385	0.1711	-0.2247	0.8222	-0.0445	0.0046	0.0163	0.0439	2.67213	5.55696	-0.0477772908023363	70596	78217	69815
c1hy_0390001	c2y_asq_dproblem	0.2299	0.2241	1.026	0.3049	-0.0506	0.0054	0.0163	0.0358	2.67213	4.36585	-0.0615155248457863	70596	76690	68495
c1hy_0390001	c2y_asq_epersonal	0.1457	0.232	0.628	0.53	-0.0434	0.0055	0.0163	0.0352	2.67213	4.09302	-0.0509987508142669	70596	78209	69812
c1hy_0390001	c2y_asq_total	0.0979	0.1507	0.6494	0.5161	-0.0501	0.0056	0.0163	0.079	2.67213	8.97727	-0.0563261072585215	70596	70596	70596
c1hy_0390001	c2y_bmi	-0.0064	0.1003	-0.0642	0.9488	0.012	0.006	0.0163	0.237	2.67213	16.4583	0.0143103574347025	70596	70596	70596
c1hy_0390001	c3hy_0010101	-0.3184	0.3453	-0.9219	0.3566	-0.0011	0.0046	0.0163	0.0138	2.67213	1.84	0.00364393467735814	70596	69837	65109
c1hy_0390001	c3hy_0010201	0.1684	0.4253	0.396	0.6921	-0.0065	0.005	0.0163	0.0076	2.67213	1.11765	-0.00874781292660491	70596	71319	68138
c1hy_0390001	c3hy_0010301	NA	NA	NA	NA	-0.0081	0.0051	0.0163	-0.0017	2.67213	-0.25	NA	70596	71319	68138
c1hy_0390001	c3hy_0030002	0.0511	0.0812	0.6294	0.5291	-0.0072	0.0058	0.0163	0.3623	2.67213	15.417	-0.0144815959764239	70596	74494	69222
c1hy_0390001	c3hy_0080102	NA	NA	NA	NA	-0.012	0.0047	0.0163	-0.0055	2.67213	-0.916667	NA	70596	74494	69222
c1hy_0390001	c3hy_0081001	0.157	0.6637	0.2366	0.8129	0.003	0.0044	0.0163	0.0024	2.67213	0.393443	0.0021813569838565	70596	74494	69222
c1hy_0390001	c3hy_0082002	0.194	0.2442	0.7944	0.4269	0.0368	0.0048	0.0163	0.0305	2.67213	2.52066	0.039071861845491	70596	55299	54124
c1hy_0390001	c3hy_0083001	NA	NA	NA	NA	NA	NA	0.0163	0.001	2.67213	0.140845	NA	70596	64469	56877
c1hy_0390001	c3hy_0083002	0.3753	0.5884	0.6379	0.5236	-0.0167	0.0048	0.0163	0.0055	2.67213	0.808824	-0.0227554277331031	70596	57500	56137
c1hy_0390001	c3hy_0084001	0.7791	2.0586	0.3785	0.7051	0.0052	0.005	0.0163	0.0021	2.67213	0.304348	0.00242267155227682	70596	41872	40629
c1hy_0390001	c3hy_0085001	-0.1376	0.5017	-0.2743	0.7838	0.0059	0.0051	0.0163	0.0049	2.67213	0.671233	0.00760147064225306	70596	80264	70596
c1hy_0390001	c3hy_0086001	-1	0.7265	-1.4671	0.1423	0.0296	0.0045	0.0163	0.006	2.67213	0.895522	0.0426759679640495	70596	79735	70146
c1hy_0390001	c3hy_0087001	-0.8956	0.4195	-2.1351	0.0327	0.0332	0.0048	0.0163	0.0123	2.67213	1.75714	0.0480344116032706	70596	70924	67767
c1hy_0390001	c3hy_0090001	0.7895	1.4118	0.5592	0.576	0.0394	0.0053	0.0163	0.0029	2.67213	0.367089	0.046749157895987	70596	43468	42194
c1hy_0390001	c3hy_0090101	-0.22	1.3895	-0.1583	0.8742	0.0041	0.0046	0.0163	0.0014	2.67213	0.233333	0.00523083634862354	70596	69458	69458
c1hy_0390001	c3hy_0090201	NA	NA	NA	NA	NA	NA	0.0163	7e-04	2.67213	0.111111	NA	70596	69458	69458
c1hy_0390001	c3hy_0090401	0.4177	0.7807	0.5351	0.5926	0.0219	0.0047	0.0163	0.0036	2.67213	0.514286	0.0190690998411208	70596	69458	69458
c1hy_0390001	c3hy_0090601	0.2233	0.5079	0.4397	0.6602	0.0205	0.005	0.0163	0.0053	2.67213	0.815385	0.0187950384113896	70596	69458	69458
c1hy_0390001	c3hy_0090801	0.3867	0.4655	0.8307	0.4061	0.0273	0.0053	0.0163	0.0075	2.67213	1.31579	0.0235273235181288	70596	69458	69458
c1hy_0390001	c3hy_0091001	-0.2505	0.3386	-0.7399	0.4593	0.0219	0.0052	0.0163	0.0112	2.67213	1.72308	0.0258191945867663	70596	69453	69453
c1hy_0390001	c3hy_0091201	NA	NA	NA	NA	0.0086	0.0048	0.0163	-0.013	2.67213	-2.03125	NA	70596	69457	69457
c1hy_0390001	c3hy_0091401	NA	NA	NA	NA	0.0081	0.0048	0.0163	-0.0012	2.67213	-0.196721	NA	70596	70826	67682
c1hy_0390001	c3hy_asq_acomu	-0.1324	0.1808	-0.7324	0.4639	-0.0591	0.0055	0.0163	0.0435	2.67213	5.50633	-0.0598132889378755	70596	71319	68138
c1hy_0390001	c3hy_asq_bgm	0.0254	0.1633	0.1553	0.8766	-0.0407	0.0047	0.0163	0.0563	2.67213	7.40789	-0.044788143814096	70596	71319	68138
c1hy_0390001	c3hy_asq_cfm	0.045	0.1672	0.2692	0.7878	-0.0339	0.0051	0.0163	0.0529	2.67213	6.78205	-0.0379431116482229	70596	71319	68138
c1hy_0390001	c3hy_asq_dproblem	0.1392	0.1784	0.7804	0.4352	-0.026	0.0054	0.0163	0.0431	2.67213	5.4557	-0.0317097587146494	70596	71319	68138
c1hy_0390001	c3hy_asq_epersonal	-0.0804	0.1777	-0.4525	0.6509	-0.0391	0.0054	0.0163	0.0429	2.67213	4.98837	-0.0397722085410435	70596	71319	68138
c1hy_0390001	c3hy_asq_total	6e-04	0.1509	0.0037	0.997	-0.0581	0.0054	0.0163	0.0646	2.67213	8.17722	-0.06058869873087	70596	70596	70596
c1hy_0390001	c3hy_bmi	-0.0725	0.0925	-0.784	0.433	0.0094	0.0058	0.0163	0.2701	2.67213	16.3697	0.0167705635055707	70596	70596	70596
c1hy_0390001	c3hy_psi_cf	0.2289	0.2163	1.0583	0.2899	0.0683	0.0054	0.0163	0.0334	2.67213	4.07317	0.0676668600728249	70596	70903	67750
c1hy_0390001	c3y_0010101	0.321	0.3651	0.8793	0.3792	-0.0088	0.0046	0.0163	0.0108	2.67213	1.61194	-0.0139108052559824	70596	63889	62452
c1hy_0390001	c3y_0010201	NA	NA	NA	NA	NA	NA	0.0163	9e-04	2.67213	0.130435	NA	70596	63432	61930
c1hy_0390001	c3y_0010301	-0.6259	1.8796	-0.333	0.7391	-0.0093	0.0048	0.0163	0.0018	2.67213	0.26087	-0.00714593116383177	70596	58567	57108
c1hy_0390001	c3y_0030002_checked	0.0721	0.089	0.8109	0.4174	-0.0096	0.0052	0.0163	0.3134	2.67213	14.3105	-0.0185219006321174	70596	70238	67139
c1hy_0390001	c3y_0040001_1	-0.0805	0.4037	-0.1995	0.8419	0.0081	0.005	0.0163	0.0083	2.67213	1.22059	0.00917332285018756	70596	70178	70178
c1hy_0390001	c3y_0040001_2	7e-04	0.3339	0.0022	0.9982	-0.0109	0.0049	0.0163	0.0111	2.67213	1.65672	-0.0110938530664792	70596	70178	70178
c1hy_0390001	c3y_0050001_1	0.0027	0.2547	0.0104	0.9917	-0.0249	0.0052	0.0163	0.022	2.67213	3.18841	-0.0255138710849016	70596	70178	70178
c1hy_0390001	c3y_0050001_2	0.173	0.3665	0.472	0.637	-0.0079	0.0051	0.0163	0.0089	2.67213	1.28986	-0.0101349618062882	70596	70178	70178
c1hy_0390001	c3y_0050001_3	-0.0394	0.1744	-0.2261	0.8211	0.0216	0.0051	0.0163	0.0435	2.67213	6.30435	0.0234157381757638	70596	70178	70178
c1hy_0390001	c3y_0060001	0.2036	0.2983	0.6825	0.4949	-0.0308	0.0048	0.0163	0.0141	2.67213	1.98592	-0.0381531606974071	70596	59441	57854
c1hy_0390001	c3y_0082101	0.0377	0.1915	0.1968	0.844	0.0034	0.0049	0.0163	0.0477	2.67213	5.54651	0.00288660202910671	70596	58261	56709
c1hy_0390001	c3y_0082102	0.0319	0.177	0.1801	0.8571	0.004	0.0049	0.0163	0.0549	2.67213	6.16854	0.00370559470907681	70596	58181	56625
c1hy_0390001	c3y_0091001	0.0301	0.2096	0.1438	0.8857	0.027	0.005	0.0163	0.0302	2.67213	3.51163	0.0302913178413049	70596	59348	57766
c1hy_0390001	c3y_0091101	0.2163	0.1829	1.1822	0.2371	0.0074	0.005	0.0163	0.0405	2.67213	4.55056	0.00282887840720257	70596	59136	57566
c1hy_0390001	c3y_0091201	0.0429	0.1755	0.2443	0.807	0.0268	0.0051	0.0163	0.0365	2.67213	4.29412	0.0290456283838953	70596	61851	60392
c1hy_0390001	c3y_0091301	NA	NA	NA	NA	NA	NA	0.0163	0.0013	2.67213	0.19403	NA	70596	59936	58549
c1hy_0390001	c3y_0091401	0.1526	0.3198	0.4772	0.6332	0.0162	0.005	0.0163	0.0113	2.67213	1.66176	0.0184155727968604	70596	47540	46386
c1hy_0390001	c3y_0091501	-0.0737	0.3464	-0.2128	0.8315	0.0244	0.0054	0.0163	0.0102	2.67213	1.47826	0.0316926915704571	70596	47983	46834
c1hy_0390001	c3y_0092801	NA	NA	NA	NA	0.0185	0.0048	0.0163	-0.0066	2.67213	-0.985075	NA	70596	20259	18228
c1hy_0390001	c3y_0092901	-0.8265	0.8809	-0.9383	0.3481	0.0355	0.0048	0.0163	0.0044	2.67213	0.733333	0.0814970381680408	70596	20259	18228
c1hy_0390001	c3y_0093001	0.0588	0.4429	0.1328	0.8943	0.0091	0.0049	0.0163	0.0063	2.67213	0.969231	0.0184933275962723	70596	20259	18228
c1hy_0390001	c3y_0093401	NA	NA	NA	NA	0.0235	0.0049	0.0163	-0.0078	2.67213	-1.2381	NA	70596	20259	18228
c1hy_0390001	c3y_0094701	NA	NA	NA	NA	0.0084	0.0051	0.0163	-0.0024	2.67213	-0.428571	NA	70596	71674	63326
c1hy_0390001	c3y_0095301	0.4139	0.4767	0.8682	0.3853	0.005	0.0052	0.0163	0.0063	2.67213	1.05	0.00146812655041297	70596	70970	62686
c1hy_0390001	c3y_0095401	0.1083	0.5099	0.2123	0.8319	0.023	0.0052	0.0163	0.0044	2.67213	0.6875	0.0239361169821861	70596	79712	70122
c1hy_0390001	c3y_0100101	-0.1074	0.4409	-0.2436	0.8075	0.0154	0.0048	0.0163	0.0062	2.67213	0.861111	0.0235691942382924	70596	40817	37197
c1hy_0390001	c3y_0100102	0.114	0.3624	0.3146	0.7531	0.0165	0.0043	0.0163	0.0087	2.67213	1.19178	0.0167789018386774	70596	67970	63758
c1hy_0390001	c3y_0100201	-0.2479	1.6292	-0.1522	0.8791	0.0493	0.0047	0.0163	0.0014	2.67213	0.2	0.0553815624094456	70596	64328	61861
c1hy_0390001	c3y_0100301b	-0.3745	0.699	-0.5358	0.5921	0.0036	0.0044	0.0163	0.0041	2.67213	0.554054	0.00674111465706711	70596	70178	70178
c1hy_0390001	c3y_0110001_3	0.1691	0.2151	0.7862	0.4317	0.0037	0.0047	0.0163	0.0212	2.67213	2.90411	0.00057840849712703	70596	70178	70178
c1hy_0390001	c3y_0110101	0.2599	0.1709	1.521	0.1283	0.0064	0.0048	0.0163	0.0383	2.67213	5.17568	0.000425949370310556	70596	60593	60593
c1hy_0390001	c3y_0110201	-0.0186	0.2539	-0.0731	0.9418	0.0129	0.005	0.0163	0.0182	2.67213	2.56338	0.0145054732271563	70596	62863	61670
c1hy_0390001	c3y_0110301	-0.1245	0.2445	-0.5093	0.6105	0.0152	0.0051	0.0163	0.0184	2.67213	2.48649	0.0191381163568922	70596	61277	60044
c1hy_0390001	c3y_0110501_3	-0.3442	0.863	-0.3988	0.69	0.011	0.0049	0.0163	0.0021	2.67213	0.368421	0.0131679819658582	70596	70178	70178
c1hy_0390001	c3y_0110601	0.0113	0.2634	0.043	0.9657	0.006	0.0047	0.0163	0.0151	2.67213	2.09722	0.0064316095711427	70596	62924	61448
c1hy_0390001	c3y_0110701	0.0081	0.3436	0.0235	0.9812	0.0114	0.0048	0.0163	0.0103	2.67213	1.51471	0.0126036053951317	70596	60951	59629
c1hy_0390001	c3y_0110801	0.0094	0.5161	0.0182	0.9855	0.0125	0.0047	0.0163	0.0044	2.67213	0.666667	0.0139967110071593	70596	59290	58050
c1hy_0390001	c3y_0112001_3	NA	NA	NA	NA	0.0079	0.0046	0.0163	-0.0015	2.67213	-0.254237	NA	70596	70178	70178
c1hy_0390001	c3y_0113501_2	-0.7935	0.8221	-0.9652	0.3345	-0.0097	0.0049	0.0163	0.0043	2.67213	0.661538	-0.00311785185989764	70596	70178	70178
c1hy_0390001	c3y_0113501_3	NA	NA	NA	NA	0.0064	0.0049	0.0163	-0.0015	2.67213	-0.217391	NA	70596	70178	70178
c1hy_0390001	c3y_0114001_2	-1	1.3329	-1.0589	0.2896	-0.0081	0.0051	0.0163	0.0042	2.67213	0.591549	0.00359162323482465	70596	70178	70178
c1hy_0390001	c3y_0114001_3	NA	NA	NA	NA	0.0111	0.0048	0.0163	-0.0047	2.67213	-0.783333	NA	70596	70178	70178
c1hy_0390001	c3y_0114501_2	NA	NA	NA	NA	-0.0132	0.0049	0.0163	-0.0038	2.67213	-0.666667	NA	70596	70178	70178
c1hy_0390001	c3y_0115001_2	-0.1454	0.2901	-0.5013	0.6162	-0.0324	0.0051	0.0163	0.0175	2.67213	2.46479	-0.0305570575154934	70596	70178	70178
c1hy_0390001	c3y_0115001_3	-1	2.9484	-0.3647	0.7154	0.0117	0.005	0.0163	0.0016	2.67213	0.231884	0.017381726588811	70596	70178	70178
c1hy_0390001	c3y_0116001	-0.6794	0.4495	-1.5115	0.1307	0.0338	0.005	0.0163	0.0083	2.67213	1.53704	0.0446570205581985	70596	79490	69935
c1hy_0390001	c3y_0116101	NA	NA	NA	NA	0.0109	0.005	0.0163	-0.0068	2.67213	-1.0625	NA	70596	77888	68771
c1hy_0390001	c3y_0116102	-0.4964	0.4164	-1.1921	0.2332	0.0276	0.0047	0.0163	0.0096	2.67213	1.43284	0.0360542873140723	70596	71814	66894
c1hy_0390001	c3y_0120001	0.184	0.1655	1.1115	0.2664	0.0441	0.005	0.0163	0.0525	2.67213	5.41237	0.0584880196627881	70596	38984	37406
c1hy_0390001	c3y_0130001	0.1227	0.1977	0.6203	0.5351	0.0431	0.0049	0.0163	0.0375	2.67213	4.03226	0.0501196998390237	70596	52971	50879
c1hy_0390001	c3y_0130101	0.2513	0.1746	1.4397	0.15	0.0392	0.005	0.0163	0.0494	2.67213	4.94	0.0364839626484322	70596	60310	60310
c1hy_0390001	c3y_0130201	0.3095	0.2113	1.4649	0.1429	0.0263	0.0047	0.0163	0.0303	2.67213	3.06061	0.0224132062897637	70596	61559	60266
c1hy_0390001	c3y_0130301	-0.0635	0.3865	-0.1643	0.8695	0.0177	0.0046	0.0163	0.0068	2.67213	0.957746	0.020743994689862	70596	58782	57483
c1hy_0390001	c3y_0140001	-0.1506	0.1954	-0.771	0.4407	0.0262	0.0048	0.0163	0.037	2.67213	4.5122	0.0338862071525286	70596	59324	57902
c1hy_0390001	c3y_0150001	0.5923	0.3626	1.6333	0.1024	-0.0023	0.0044	0.0163	0.013	2.67213	1.9697	-0.0113396080068647	70596	60039	58687
c1hy_0390001	c3y_0160001	0.6499	0.5664	1.1474	0.2512	0.0145	0.0049	0.0163	0.0064	2.67213	0.914286	0.00967471437898489	70596	59184	57846
c1hy_0390001	c3y_0170001	0.2	0.17	1.1762	0.2395	0.042	0.005	0.0163	0.0523	2.67213	5.50526	0.0417423698268557	70596	61291	59873
c1hy_0390001	c3y_0180001	0.2067	0.1713	1.2068	0.2275	0.042	0.0049	0.0163	0.0483	2.67213	4.97938	0.0404912867314569	70596	64843	63179
c1hy_0390001	c3y_0180101	0.043	0.1726	0.249	0.8034	0.0403	0.0047	0.0163	0.0516	2.67213	5.54839	0.0434122595130109	70596	64763	63109
c1hy_0390001	c3y_0180401	-0.0849	0.2729	-0.3112	0.7557	0.0288	0.0044	0.0163	0.0188	2.67213	2.57534	0.0319992501344081	70596	68351	66794
c1hy_0390001	c3y_0190001	0.0794	0.179	0.4433	0.6576	0.0279	0.0054	0.0163	0.0383	2.67213	3.94845	0.0277920236491946	70596	68351	66794
c1hy_0390001	c3y_0200001	-0.1287	0.1403	-0.9177	0.3588	0.0399	0.0044	0.0163	0.0633	2.67213	6.52577	0.0459965800606573	70596	70178	70178
c1hy_0390001	c3y_0210001	0.3121	0.3504	0.8907	0.3731	0.0288	0.0055	0.0163	0.0101	2.67213	1.48529	0.025214092294006	70596	70178	70178
c1hy_0390001	c3y_0220001	0.3126	0.3753	0.8329	0.4049	0.0325	0.0057	0.0163	0.0091	2.67213	1.35821	0.032155997214145	70596	61849	60401
c1hy_0390001	c3y_0220101	0.054	0.2988	0.1808	0.8565	0.0186	0.0047	0.0163	0.0133	2.67213	1.84722	0.0198461660399711	70596	61845	60401
c1hy_0390001	c3y_0220201	0.6546	0.6794	0.9636	0.3352	0.0233	0.0052	0.0163	0.0047	2.67213	0.723077	0.0199704050900158	70596	61849	60401
c1hy_0390001	c3y_0220202	0.2414	1.3518	0.1785	0.8583	0.0328	0.0053	0.0163	0.0014	2.67213	0.215385	0.0350395276180143	70596	61845	60401
c1hy_0390001	c3y_0220203	0.7976	0.7583	1.0518	0.2929	0.0294	0.0053	0.0163	0.0044	2.67213	0.733333	0.0256731534144946	70596	61843	60401
c1hy_0390001	c3y_0220204	NA	NA	NA	NA	0.0313	0.0058	0.0163	-2e-04	2.67213	-0.03125	NA	70596	61844	60401
c1hy_0390001	c3y_0220205	NA	NA	NA	NA	NA	NA	0.0163	8e-04	2.67213	0.115942	NA	70596	61844	60401
c1hy_0390001	c3y_0220206	0.9623	1.5819	0.6083	0.543	0.0215	0.0045	0.0163	0.0024	2.67213	0.363636	0.0176665884187059	70596	61844	60401
c1hy_0390001	c3y_0220207	NA	NA	NA	NA	NA	NA	0.0163	6e-04	2.67213	0.101695	NA	70596	61845	60401
c1hy_0390001	c3y_0220208	NA	NA	NA	NA	0.0162	0.005	0.0163	-0.0032	2.67213	-0.533333	NA	70596	61845	60401
c1hy_0390001	c3y_0220209	0.0253	0.2755	0.0918	0.9269	0.0197	0.0047	0.0163	0.0158	2.67213	2.46875	0.021608997042588	70596	61143	59732
c1hy_0390001	c3y_0220210	0.0291	0.7074	0.0412	0.9671	0.0248	0.0051	0.0163	0.0023	2.67213	0.370968	0.0272055138554397	70596	61845	60401
c1hy_0390001	c3y_0220211	NA	NA	NA	NA	0.027	0.005	0.0163	-0.003	2.67213	-0.517241	NA	70596	61849	60401
c1hy_0390001	c3y_0220212	NA	NA	NA	NA	0.0207	0.0054	0.0163	-0.0047	2.67213	-0.746032	NA	70596	61845	60401
c1hy_0390001	c3y_0230001	0.0861	0.4211	0.2044	0.838	0.0049	0.005	0.0163	0.0066	2.67213	1.1	0.00451930137395067	70596	61849	60401
c1hy_0390001	c3y_0240001	0.0296	0.2025	0.1461	0.8839	-0.0315	0.005	0.0163	0.031	2.67213	4.49275	-0.0359778444916507	70596	61849	60401
c1hy_0390001	c3y_0250001	-0.0375	0.2862	-0.1308	0.8959	-0.0331	0.0051	0.0163	0.0162	2.67213	2.38235	-0.0361896882515817	70596	61849	60401
c1hy_0390001	c3y_0260001	0.0905	0.2278	0.3971	0.6913	0.0106	0.0053	0.0163	0.0292	2.67213	4.17143	0.00984607876483326	70596	61849	60401
c1hy_0390001	c3y_0270101	0.3533	0.2923	1.2089	0.2267	-3e-04	0.005	0.0163	0.0156	2.67213	2.32836	-0.00603243694934692	70596	69461	69461
c1hy_0390001	c3y_0270201	-0.0565	0.4953	-0.1141	0.9092	0.0239	0.0053	0.0163	0.0052	2.67213	0.732394	0.0249058677668	70596	69328	69328
c1hy_0390001	c3y_0270301	-0.2844	0.364	-0.7812	0.4347	0.0164	0.0049	0.0163	0.01	2.67213	1.53846	0.0204530349740528	70596	69297	69297
c1hy_0390001	c3y_0270401	0.1569	0.1822	0.8612	0.3891	0.0319	0.0054	0.0163	0.0359	2.67213	4.72368	0.0291824509340302	70596	69223	69223
c1hy_0390001	c3y_0270501	0.3566	0.2405	1.483	0.1381	0.0188	0.0047	0.0163	0.0215	2.67213	3.02817	0.012542158038936	70596	69258	69258
c1hy_0390001	c3y_0270601	NA	NA	NA	NA	0.0096	0.0049	0.0163	-0.0051	2.67213	-0.822581	NA	70596	69212	69212
c1hy_0390001	c3y_0280101	0.1575	0.2616	0.6019	0.5472	-0.0307	0.0049	0.0163	0.0197	2.67213	2.9403	-0.0344369248326802	70596	69260	69260
c1hy_0390001	c3y_0280201b	0.5798	0.733	0.791	0.4289	-0.0262	0.0053	0.0163	0.0051	2.67213	0.689189	-0.0319061777204297	70596	70178	70178
c1hy_0390001	c3y_0280301b	NA	NA	NA	NA	-0.0061	0.0049	0.0163	-0.0041	2.67213	-0.602941	NA	70596	70178	70178
c1hy_0390001	c3y_0280501b	0.4132	0.4377	0.9441	0.3451	-0.0282	0.0045	0.0163	0.0089	2.67213	1.27143	-0.0336853151266679	70596	70178	70178
c1hy_0390001	c3y_0280601b	-0.069	0.4227	-0.1631	0.8704	-0.0264	0.0049	0.0163	0.0065	2.67213	0.866667	-0.0260657412694392	70596	70178	70178
c1hy_0390001	c3y_0280901b	NA	NA	NA	NA	-0.0084	0.0049	0.0163	-0.0038	2.67213	-0.520548	NA	70596	70178	70178
c1hy_0390001	c3y_0290001	-0.103	0.3253	-0.3167	0.7515	-0.0021	0.0054	0.0163	0.0146	2.67213	2.08571	-0.00053953828954617	70596	69261	69261
c1hy_0390001	c3y_0300001	0.3083	0.3897	0.7912	0.4288	-0.009	0.0056	0.0163	0.0111	2.67213	1.68182	-0.013420527711613	70596	69210	69210
c1hy_0390001	c3y_0300002	-0.2914	0.3194	-0.9123	0.3616	0.0046	0.0048	0.0163	0.0142	2.67213	1.97222	0.0093791847589836	70596	67753	66239
c1hy_0390001	c3y_0300101	-0.5881	0.2812	-2.0912	0.0365	-0.0259	0.0049	0.0163	0.0207	2.67213	3.04412	-0.016554978494632	70596	67701	66191
c1hy_0390001	c3y_0300201	-0.0903	0.2999	-0.301	0.7634	-0.0369	0.0053	0.0163	0.0152	2.67213	2.23529	-0.0377316943634663	70596	67637	66128
c1hy_0390001	c3y_0310001	0.217	0.3339	0.6499	0.5157	-0.0256	0.0049	0.0163	0.0107	2.67213	1.78333	-0.0300180238079215	70596	67658	66148
c1hy_0390001	c3y_0320001	0.1543	0.4338	0.3557	0.7221	0.0226	0.0053	0.0163	0.0059	2.67213	0.893939	0.0223566978945954	70596	67613	66101
c1hy_0390001	c3y_0330001	-0.0215	0.3702	-0.0582	0.9536	-0.017	0.0049	0.0163	0.0077	2.67213	1.22222	-0.0177321646411486	70596	67669	66159
c1hy_0390001	c3y_0350001	-0.1718	0.3375	-0.5091	0.6107	0.0031	0.0046	0.0163	0.0107	2.67213	1.62121	0.00558248031934655	70596	67682	66173
c1hy_0390001	c3y_0420001	0.3155	0.5086	0.6202	0.5351	-0.0048	0.0051	0.0163	0.005	2.67213	0.78125	-0.00794798590505631	70596	67658	66149
c1hy_0390001	c3y_0430001	0.0598	0.1802	0.332	0.7399	0.0615	0.0048	0.0163	0.0375	2.67213	5.13699	0.0661776669792143	70596	64819	63156
c1hy_0390001	c3y_0450001	-0.1519	0.1933	-0.786	0.4319	0.0342	0.005	0.0163	0.0413	2.67213	5.36364	0.0417936706321739	70596	64752	63099
c1hy_0390001	c3y_0460101	0.0485	0.2053	0.2365	0.813	0.0023	0.0051	0.0163	0.0315	2.67213	3.98734	0.00140043574462348	70596	64676	63025
c1hy_0390001	c3y_0460401	NA	NA	NA	NA	NA	NA	0.0163	0.0015	2.67213	0.227273	NA	70596	64687	63037
c1hy_0390001	c3y_0490001	NA	NA	NA	NA	0.0483	0.005	0.0163	-0.0032	2.67213	-0.52459	NA	70596	64642	62990
c1hy_0390001	c3y_0500001	NA	NA	NA	NA	NA	NA	0.0163	0.0013	2.67213	0.203125	NA	70596	64701	63048
c1hy_0390001	c3y_0510001	NA	NA	NA	NA	-0.0128	0.0057	0.0163	-0.0015	2.67213	-0.234375	NA	70596	64718	63064
c1hy_0390001	c3y_0510002	-0.1292	0.3988	-0.324	0.7459	-0.0555	0.005	0.0163	0.0094	2.67213	1.44615	-0.0586493448770085	70596	64700	63046
c1hy_0390001	c3y_0510003	NA	NA	NA	NA	0.016	0.0047	0.0163	-0.0024	2.67213	-0.358209	NA	70596	61264	59847
c1hy_0390001	c3y_0510004	0.0216	0.2706	0.0799	0.9363	-0.04	0.0052	0.0163	0.0182	2.67213	2.8	-0.0451272408552108	70596	61195	59784
c1hy_0390001	c3y_0520001	0.6006	0.4646	1.2926	0.1962	0.073	0.0051	0.0163	0.0072	2.67213	1.01408	0.0746969673335193	70596	61095	59685
c1hy_0390001	c3y_0520101	0.171	0.4339	0.3942	0.6934	-0.0165	0.0048	0.0163	0.0076	2.67213	1.11765	-0.020292711704366	70596	61156	59744
c1hy_0390001	c3y_0520201	NA	NA	NA	NA	0.014	0.0048	0.0163	-0.0021	2.67213	-0.318182	NA	70596	61118	59707
c1hy_0390001	c3y_0530001	0.6613	0.3776	1.7513	0.0799	0.1129	0.0051	0.0163	0.01	2.67213	1.36986	0.117329310940391	70596	61089	59682
c1hy_0390001	c3y_0530002	0.6283	0.3299	1.9048	0.0568	0.0103	0.0047	0.0163	0.0168	2.67213	2.33333	0.000886749974277944	70596	61862	60401
c1hy_0390001	c3y_0530003	NA	NA	NA	NA	0.0354	0.005	0.0163	-0.0034	2.67213	-0.576271	NA	70596	61862	60401
c1hy_0390001	c3y_0530004	NA	NA	NA	NA	-0.0945	0.0053	0.0163	-0.0013	2.67213	-0.191176	NA	70596	61862	60401
c1hy_0390001	c3y_0540001	NA	NA	NA	NA	0.0226	0.0053	0.0163	-0.006	2.67213	-0.952381	NA	70596	61862	60401
c1hy_0390001	c3y_0540002	NA	NA	NA	NA	-0.0234	0.005	0.0163	-0.0151	2.67213	-2.35938	NA	70596	61862	60401
c1hy_0390001	c3y_0540003	0.2123	0.3971	0.5346	0.593	0.0061	0.0044	0.0163	0.0086	2.67213	1.22857	0.00421292423254131	70596	61862	60401
c1hy_0390001	c3y_0540004	0.4441	0.2643	1.68	0.093	0.0463	0.0047	0.0163	0.0227	2.67213	3.28986	0.0429521746824104	70596	61862	60401
c1hy_0390001	c3y_0550001	0.218	0.5304	0.4109	0.6811	-0.0254	0.0051	0.0163	0.0055	2.67213	0.808824	-0.0301837483216221	70596	61862	60401
c1hy_0390001	c3y_0560001	0.5103	1.7505	0.2915	0.7706	0.0117	0.0057	0.0163	0.0019	2.67213	0.287879	0.010052885086919	70596	61862	60401
c1hy_0390001	c3y_0570001	0.3991	0.3048	1.3094	0.1904	0.028	0.0049	0.0163	0.0135	2.67213	2.01493	0.0235500802975163	70596	68351	66794
c1hy_0390001	c3y_0570002	0.1216	0.438	0.2776	0.7813	0.0091	0.0044	0.0163	0.0049	2.67213	0.742424	0.00846696843391665	70596	68351	66794
c1hy_0390001	c3y_0570003	0.1212	0.5539	0.2189	0.8268	0.0352	0.0053	0.0163	0.0045	2.67213	0.681818	0.0359437339948151	70596	68351	66794
c1hy_0390001	c3y_0570004	0.3976	0.3015	1.3189	0.1872	0.0107	0.005	0.0163	0.0158	2.67213	2.32353	0.00482451493552957	70596	68351	66794
c1hy_0390001	c3y_0580001	-0.4319	0.5201	-0.8303	0.4064	0.0597	0.0051	0.0163	0.0167	2.67213	1.19286	0.0703738080188599	70596	68351	66794
c1hy_0390001	c3y_0580002	0.2443	0.3846	0.6351	0.5254	0.0117	0.0046	0.0163	0.0096	2.67213	1.35211	0.00923136920971857	70596	68351	66794
c1hy_0390001	c3y_0580003	0.6391	0.5659	1.1294	0.2587	0.0182	0.0047	0.0163	0.0062	2.67213	0.911765	0.0126452773555236	70596	68351	66794
c1hy_0390001	c3y_0580004	0.6247	0.3225	1.9372	0.0527	0.0373	0.0053	0.0163	0.0144	2.67213	1.89474	0.029676035851447	70596	68351	66794
c1hy_0390001	c3y_0590001	-0.0798	0.3438	-0.232	0.8165	0.0397	0.0052	0.0163	0.0118	2.67213	1.66197	0.0429981646301993	70596	68351	66794
c1hy_0390001	c3y_0590002	0.8748	0.3961	2.2084	0.0272	0.039	0.0044	0.0163	0.0108	2.67213	1.61194	0.0293501793419406	70596	68351	66794
c1hy_0390001	c3y_0590003	0.7628	1.3376	0.5703	0.5685	0.0269	0.0049	0.0163	0.0067	2.67213	0.848101	0.0202368911980868	70596	68351	66794
c1hy_0390001	c3y_0590004	0.7578	0.7223	1.0492	0.2941	0.0376	0.0049	0.0163	0.0048	2.67213	0.648649	0.0348029993978379	70596	61862	60401
c1hy_0390001	c3y_0590005	-0.1032	0.3921	-0.2633	0.7924	0.0737	0.0053	0.0163	0.0082	2.67213	1.28125	0.0828439694504781	70596	61862	60401
c1hy_0390001	c3y_0590006	NA	NA	NA	NA	-0.0057	0.0051	0.0163	-0.0119	2.67213	-2.01695	NA	70596	61862	60401
c1hy_0390001	c3y_0590007	0.3787	0.44	0.8605	0.3895	0.0214	0.0052	0.0163	0.0083	2.67213	1.22059	0.0192458473022305	70596	61862	60401
c1hy_0390001	c3y_0600101_1	NA	NA	NA	NA	0.0739	0.0044	0.0163	-0.01	2.67213	-1.5625	NA	70596	70178	70178
c1hy_0390001	c3y_0600101_2	NA	NA	NA	NA	NA	NA	0.0163	0.001	2.67213	0.15625	NA	70596	70178	70178
c1hy_0390001	c3y_0600101_3	NA	NA	NA	NA	-0.0766	0.0053	0.0163	-0.0012	2.67213	-0.181818	NA	70596	70178	70178
c1hy_0390001	c3y_0600101_4	NA	NA	NA	NA	-0.0146	0.0049	0.0163	-0.0052	2.67213	-0.787879	NA	70596	70178	70178
c1hy_0390001	c3y_0600201	-0.1242	0.335	-0.3709	0.7107	0.0083	0.0048	0.0163	0.0099	2.67213	1.54688	0.0108003197250334	70596	61862	60401
c1hy_0390001	c3y_0600202	NA	NA	NA	NA	0.003	0.0044	0.0163	-0.0015	2.67213	-0.245902	NA	70596	61862	60401
c1hy_0390001	c3y_0600301	NA	NA	NA	NA	0.0273	0.0052	0.0163	-0.004	2.67213	-0.625	NA	70596	61862	60401
c1hy_0390001	c3y_0610001	0.8247	0.3436	2.3998	0.0164	0.4038	0.0058	0.0163	0.0086	2.67213	1.34375	0.437484182112363	70596	61862	60401
c1hy_0390001	c3y_0611001	0.7741	0.4124	1.8769	0.0605	0.2098	0.005	0.0163	0.0081	2.67213	1.15714	0.223374977299425	70596	61862	60401
c1hy_0390001	c3y_0611101	1	1.9933	0.8225	0.4108	0.3806	0.0056	0.0163	0.0025	2.67213	0.396825	0.400130295145892	70596	65116	63430
c1hy_0390001	c3y_0611201	NA	NA	NA	NA	NA	NA	0.0163	9e-04	2.67213	0.125	NA	70596	61679	60226
c1hy_0390001	c3y_0611301	0.7613	0.3337	2.2817	0.0225	0.188	0.0051	0.0163	0.0124	2.67213	1.96825	0.189946838529199	70596	66800	65189
c1hy_0390001	c3y_0611401	0.57	0.5134	1.1102	0.2669	0.1191	0.0044	0.0163	0.0054	2.67213	0.857143	0.121494808353665	70596	66687	65103
c1hy_0390001	c3y_0611501	0.0621	0.6154	0.1009	0.9196	0.1351	0.0057	0.0163	0.0038	2.67213	0.584615	0.141436803387083	70596	68351	66794
c1hy_0390001	c3y_0611601	NA	NA	NA	NA	0.0556	0.0046	0.0163	-0.0069	2.67213	-1.1129	NA	70596	68056	66525
c1hy_0390001	c3y_0620001	-0.1639	0.3419	-0.4793	0.6318	-0.0308	0.0047	0.0163	0.0089	2.67213	1.36923	-0.0313433299624441	70596	65116	63430
c1hy_0390001	c3y_0620101	0.4614	0.2588	1.7832	0.0745	0.0575	0.0048	0.0163	0.0235	2.67213	3.4058	0.0550661019999673	70596	61679	60226
c1hy_0390001	c3y_0620201	-0.8173	0.6495	-1.2585	0.2082	0.025	0.0051	0.0163	0.0055	2.67213	0.887097	0.0357645885049838	70596	59836	58795
c1hy_0390001	c3y_0620301	0.3374	0.3392	0.9945	0.32	-0.0099	0.005	0.0163	0.0119	2.67213	1.77612	-0.0155954624196059	70596	69837	65109
c1hy_0390001	c3y_0630001	-0.3249	0.2406	-1.3503	0.1769	0.0248	0.0047	0.0163	0.0247	2.67213	3.43056	0.0339607205278287	70596	69837	65109
c1hy_0390001	c3y_0631001	-0.2759	0.3469	-0.7954	0.4264	-0.0041	0.0049	0.0163	0.0118	2.67213	1.61644	-0.000603678720279104	70596	69837	65109
c1hy_0390001	c3y_0631101	-0.27	0.3267	-0.8263	0.4086	0.0193	0.0046	0.0163	0.0114	2.67213	1.96552	0.0248383047389066	70596	69837	65109
c1hy_0390001	c3y_0631201	0.2934	0.4666	0.6289	0.5294	0.0089	0.0049	0.0163	0.0059	2.67213	0.951613	0.00679629003665667	70596	69837	65109
c1hy_0390001	c3y_0631401	-0.0566	0.2264	-0.2502	0.8025	0.0274	0.005	0.0163	0.0221	2.67213	3.25	0.0312228365396227	70596	69837	65109
c1hy_0390001	c3y_asq_acomu	-0.0441	0.1657	-0.266	0.7902	-0.0509	0.0057	0.0163	0.0538	2.67213	6.725	-0.0729897299123426	70596	39997	37710
c1hy_0390001	c3y_asq_bgm	0.1068	0.1739	0.614	0.5392	-0.0299	0.0049	0.0163	0.05	2.67213	5.88235	-0.0469002860238304	70596	39706	37433
c1hy_0390001	c3y_asq_cfm	-0.0364	0.1894	-0.1924	0.8474	-0.0268	0.0052	0.0163	0.0484	2.67213	6.36842	-0.0281283161053901	70596	73600	68414
c1hy_0390001	c3y_asq_dproblem	-0.0236	0.1625	-0.1455	0.8843	-0.0368	0.0052	0.0163	0.0531	2.67213	6.39759	-0.0394139130137372	70596	73768	68562
c1hy_0390001	c3y_asq_epersonal	0.0169	0.1604	0.1054	0.9161	-0.0576	0.005	0.0163	0.0544	2.67213	6.55422	-0.0734668112988724	70596	55465	51232
c1hy_0390001	c3y_asq_total	-0.0497	0.1515	-0.3279	0.743	-0.0579	0.0054	0.0163	0.0674	2.67213	8.53165	-0.0587305561291842	70596	70596	70596
c1hy_0390001	c3y_bed_time	-0.0187	0.1995	-0.0938	0.9253	0.0452	0.0047	0.0163	0.0309	2.67213	4.29167	0.0485744600853503	70596	68351	66794
c1hy_0390001	c3y_bmi	0.0048	0.1011	0.0473	0.9623	0.012	0.0059	0.0163	0.2654	2.67213	15.7976	0.0137450272914388	70596	70596	70596
c1hy_0390001	c3y_nap_count	-0.0216	0.2328	-0.0928	0.9261	0.0108	0.0049	0.0163	0.0206	2.67213	3.12121	0.011846179949485	70596	68351	66794
c1hy_0390001	c3y_night_wake_up_count	-0.096	0.2158	-0.4452	0.6562	-0.0085	0.0046	0.0163	0.0214	2.67213	2.77922	-0.00718227512752197	70596	68351	66794
c1hy_0390001	c3y_sleep_time_day	0.0751	0.2455	0.3057	0.7598	0.0227	0.005	0.0163	0.0233	2.67213	3.32857	0.0225914360565779	70596	68351	66794
c1hy_0390001	c3y_sleep_time_night	0.0649	0.202	0.3214	0.7479	-0.0521	0.0052	0.0163	0.0351	2.67213	4.94366	-0.0572081661645174	70596	68351	66794
c1hy_0390001	c3y_total_sleep_time	0.0965	0.3388	0.2848	0.7758	-0.0101	0.0053	0.0163	0.0118	2.67213	1.84375	-0.0120109098115293	70596	68351	66794
c1hy_0390001	c3y_wake_up_time	-0.0071	0.1404	-0.0507	0.9596	0.0306	0.0047	0.0163	0.0777	2.67213	9.03488	0.0336754698989519	70596	68351	66794
c1hy_0390001	c4y_0010101	-0.3839	0.4039	-0.9503	0.3419	-0.0057	0.005	0.0163	0.0097	2.67213	1.34722	-0.00114272054654197	70596	70826	67682
c1hy_0390001	c4y_0010201	NA	NA	NA	NA	NA	NA	0.0163	0.0012	2.67213	0.179104	NA	70596	70826	67682
c1hy_0390001	c4y_0010301	-0.0816	0.3425	-0.2382	0.8117	-0.0084	0.0053	0.0163	0.0124	2.67213	1.74648	-0.00772671188596644	70596	70826	67682
c1hy_0390001	c4y_0030002	0.0751	0.0826	0.9091	0.3633	-0.0032	0.0059	0.0163	0.3831	2.67213	15.324	-0.0119098294251614	70596	70826	67682
c1hy_0390001	c4y_0042101	-0.103	0.1853	-0.5558	0.5784	0.0043	0.0048	0.0163	0.0484	2.67213	5.31868	0.00763396682204864	70596	70809	67666
c1hy_0390001	c4y_0042102b	-0.1266	0.1831	-0.6914	0.4893	0.0063	0.0048	0.0163	0.0495	2.67213	5.625	0.0102536259564997	70596	70178	70178
c1hy_0390001	c4y_0051001	0.1376	0.2034	0.6762	0.4989	0.0257	0.0047	0.0163	0.0331	2.67213	3.48421	0.0242547830029408	70596	70822	67678
c1hy_0390001	c4y_0051101	0.1282	0.2006	0.639	0.5228	0.0068	0.0055	0.0163	0.0364	2.67213	4.33333	0.00427757531164003	70596	64774	63100
c1hy_0390001	c4y_0051201	0.1597	0.1797	0.889	0.374	0.0269	0.0051	0.0163	0.0432	2.67213	4.45361	0.0253465425724086	70596	64774	63100
c1hy_0390001	c4y_0051301	0.0811	0.4466	0.1817	0.8558	0.0108	0.0041	0.0163	0.0069	2.67213	1.01471	0.0108398175990688	70596	64774	63100
c1hy_0390001	c4y_0051401	-0.3827	0.459	-0.8338	0.4044	0.0132	0.0053	0.0163	0.0091	2.67213	1.3	0.0190490248428776	70596	64774	63100
c1hy_0390001	c4y_0051501	-0.0628	0.2763	-0.2273	0.8202	0.0284	0.0046	0.0163	0.0178	2.67213	2.25316	0.032051618961472	70596	64774	63100
c1hy_0390001	c4y_0053801	0.1943	0.3539	0.549	0.583	0.0048	0.0049	0.0163	0.0116	2.67213	1.78462	0.00250725019980471	70596	64774	63100
c1hy_0390001	c4y_0053901	0.019	0.4155	0.0456	0.9636	0.0311	0.0048	0.0163	0.0078	2.67213	1.16418	0.0335189070629883	70596	64774	63100
c1hy_0390001	c4y_0054001	-0.2014	0.5125	-0.3929	0.6944	0.0242	0.0051	0.0163	0.0061	2.67213	0.953125	0.0278380979724269	70596	73434	68283
c1hy_0390001	c4y_0054401	0.4113	0.9893	0.4157	0.6776	0.0068	0.005	0.0163	0.0025	2.67213	0.378788	0.0045879343083704	70596	73434	68283
c1hy_0390001	c4y_0055701	-0.0329	0.2283	-0.1443	0.8853	0.002	0.0053	0.0163	0.0227	2.67213	3.06757	0.0027962953157732	70596	73434	68283
c1hy_0390001	c4y_0056001	-0.1579	0.5778	-0.2732	0.7847	0.0086	0.0047	0.0163	0.0039	2.67213	0.629032	0.0104327942249596	70596	73434	68283
c1hy_0390001	c4y_0056101	-0.0279	0.321	-0.087	0.9307	0.0039	0.0048	0.0163	0.0125	2.67213	2.19298	0.00457651315048368	70596	73434	68283
c1hy_0390001	c4y_0056301	0.5883	0.4311	1.3644	0.1724	0.01	0.0051	0.0163	0.0099	2.67213	1.43478	0.00311668509584057	70596	73369	68223
c1hy_0390001	c4y_0056401	0.2359	0.4504	0.5237	0.6005	0.0129	0.0045	0.0163	0.0059	2.67213	0.880597	0.0114662381705527	70596	72891	67782
c1hy_0390001	c4y_0060101	0.4355	0.5962	0.7305	0.4651	0.0469	0.0049	0.0163	0.0046	2.67213	0.657143	0.047166208784533	70596	76280	68228
c1hy_0390001	c4y_0060201	NA	NA	NA	NA	0.003	0.005	0.0163	-4.8573e-05	2.67213	-0.00703957	NA	70596	76280	68228
c1hy_0390001	c4y_0060301b	0.9015	2.2677	0.3975	0.691	-0.0038	0.0053	0.0163	0.0017	2.67213	0.261538	-0.00865880292118399	70596	69309	69309
c1hy_0390001	c4y_0070001_3	0.2542	0.3369	0.7544	0.4506	0.004	0.0047	0.0163	0.0123	2.67213	1.5375	0.000418549007368421	70596	70178	70178
c1hy_0390001	c4y_0070101	0.3656	0.2093	1.7468	0.0807	0.0011	0.0052	0.0163	0.0342	2.67213	4.5	-0.00764220075592044	70596	76280	68228
c1hy_0390001	c4y_0070201	0.3293	0.2183	1.5083	0.1315	0.0062	0.0043	0.0163	0.0232	2.67213	3.13514	0.00027010046272035	70596	76280	68228
c1hy_0390001	c4y_0070301	0.2924	0.2546	1.1487	0.2507	0.0077	0.0042	0.0163	0.0171	2.67213	2.28	0.00345784306518013	70596	76280	68228
c1hy_0390001	c4y_0070501_3	-0.298	0.7889	-0.3778	0.7056	0.0067	0.0046	0.0163	0.0028	2.67213	0.444444	0.00881754429843351	70596	70178	70178
c1hy_0390001	c4y_0070601	0.1808	0.2386	0.758	0.4485	0.0034	0.0044	0.0163	0.0223	2.67213	3.32836	0.000225722694599143	70596	75785	67793
c1hy_0390001	c4y_0070701	0.1146	0.394	0.2909	0.7711	0.0017	0.0049	0.0163	0.0086	2.67213	1.26471	0.000796986648846185	70596	55151	49478
c1hy_0390001	c4y_0070801	NA	NA	NA	NA	0.0023	0.0051	0.0163	-9e-04	2.67213	-0.136364	NA	70596	72755	65326
c1hy_0390001	c4y_0073501_2	-0.5841	0.261	-2.2381	0.0252	0.0033	0.0049	0.0163	0.0278	2.67213	3.97143	0.0161137552691639	70596	69564	69564
c1hy_0390001	c4y_0073501_3	NA	NA	NA	NA	0.0034	0.0054	0.0163	-0.0024	2.67213	-0.347826	NA	70596	70178	70178
c1hy_0390001	c4y_0074001_2	-0.9786	0.535	-1.8292	0.0674	-0.0043	0.0048	0.0163	0.0094	2.67213	1.25333	0.00790211586637899	70596	70178	70178
c1hy_0390001	c4y_0075001_2	-0.5633	1.3367	-0.4214	0.6734	-0.0153	0.0052	0.0163	0.0023	2.67213	0.315068	-0.0120342179070007	70596	69945	69945
c1hy_0390001	c4y_0075001_3	NA	NA	NA	NA	NA	NA	0.0163	0.0017	2.67213	0.257576	NA	70596	69905	69905
c1hy_0390001	c4y_0075501_2	-1	4.8344	-0.2155	0.8294	-0.0152	0.0055	0.0163	0.0019	2.67213	0.253333	-0.00956463799958025	70596	69899	69899
c1hy_0390001	c4y_0075501_3	-0.205	0.4036	-0.5078	0.6116	0.0072	0.0049	0.0163	0.008	2.67213	1.17647	0.00969348315234888	70596	69921	69921
c1hy_0390001	c4y_0077001	-0.0655	0.3242	-0.202	0.8399	0.0258	0.0048	0.0163	0.0128	2.67213	1.72973	0.0419899884369273	70596	37207	32703
c1hy_0390001	c4y_0077101	-0.0204	0.4738	-0.043	0.9657	0.0046	0.0048	0.0163	0.0048	2.67213	0.761905	0.00501737046171384	70596	68351	66794
c1hy_0390001	c4y_0077102	-0.3022	0.2951	-1.0241	0.3058	0.0301	0.0051	0.0163	0.0182	2.67213	2.84375	0.0371492819628611	70596	68351	66794
c1hy_0390001	c4y_0080001	-0.456	0.3078	-1.4815	0.1385	-0.0487	0.0051	0.0163	0.0192	2.67213	2.59459	-0.0433495846201414	70596	68351	66794
c1hy_0390001	c4y_0081001	-0.3516	0.2613	-1.3457	0.1784	-0.0378	0.0049	0.0163	0.0209	2.67213	2.98571	-0.0334438248999726	70596	68351	66794
c1hy_0390001	c4y_0090001	-0.495	0.445	-1.1123	0.266	-0.0132	0.0049	0.0163	0.0092	2.67213	1.31429	-0.00776511342095317	70596	68351	66794
c1hy_0390001	c4y_0091001	NA	NA	NA	NA	0.0054	0.005	0.0163	-0.0042	2.67213	-0.494118	NA	70596	68351	66794
c1hy_0390001	c4y_0100001	0.224	0.4949	0.4526	0.6508	-0.0135	0.0049	0.0163	0.0062	2.67213	0.775	-0.0168456170403043	70596	65376	63672
c1hy_0390001	c4y_0110001	-0.2742	0.1971	-1.3913	0.1641	0.0251	0.0055	0.0163	0.0425	2.67213	5.66667	0.0350308430875739	70596	65376	63672
c1hy_0390001	c4y_0120001	-0.0061	0.1526	-0.0402	0.9679	0.0205	0.0054	0.0163	0.0673	2.67213	6.23148	0.0230459910563039	70596	65376	63672
c1hy_0390001	c4y_0130001	0.1496	0.148	1.0109	0.3121	0.0157	0.0049	0.0163	0.0658	2.67213	6.38835	0.0123634941819125	70596	65376	63672
c1hy_0390001	c4y_0130102	NA	NA	NA	NA	NA	NA	0.0163	6e-04	2.67213	0.0909091	NA	70596	65376	63672
c1hy_0390001	c4y_0130103	0.4021	0.3005	1.3378	0.1809	0.0092	0.0049	0.0163	0.0159	2.67213	2.09211	0.00339747954845606	70596	65376	63672
c1hy_0390001	c4y_0130104	0.294	0.1685	1.7447	0.081	0.006	0.0049	0.0163	0.0529	2.67213	5.75	-0.0021430517214882	70596	61862	60401
c1hy_0390001	c4y_0130105	-0.1475	0.412	-0.3581	0.7203	0.0142	0.0048	0.0163	0.0078	2.67213	1.18182	0.0174093497678468	70596	61862	60401
c1hy_0390001	c4y_0140001	-0.0759	0.2247	-0.338	0.7353	0.0106	0.005	0.0163	0.0294	2.67213	3.45882	0.0135693756271758	70596	61862	60401
c1hy_0390001	c4y_0150001	0.1319	0.1629	0.8096	0.4182	0.0397	0.0054	0.0163	0.061	2.67213	6.0396	0.0408668402293333	70596	61862	60401
c1hy_0390001	c4y_0160001	0.3172	0.1792	1.7699	0.0768	0.0262	0.0049	0.0163	0.0459	2.67213	4.25	0.0206332285267202	70596	61862	60401
c1hy_0390001	c4y_0160101	0.2377	0.1666	1.4271	0.1535	0.0251	0.0054	0.0163	0.0605	2.67213	4.80159	0.0208015285237249	70596	61862	60401
c1hy_0390001	c4y_0160201	0.35	0.2116	1.6541	0.0981	0.0171	0.0049	0.0163	0.0354	2.67213	3.33962	0.0111021345483864	70596	71547	63224
c1hy_0390001	c4y_0160301	0.5277	1.8461	0.2858	0.775	0.004	0.0047	0.0163	0.004	2.67213	0.449438	0.00183949457165357	70596	31989	31255
c1hy_0390001	c4y_0170001	0.1234	0.1919	0.6431	0.5202	0.0224	0.0049	0.0163	0.0358	2.67213	3.69072	0.0215386611045572	70596	79753	70157
c1hy_0390001	c4y_0180001	-0.2326	0.4997	-0.4655	0.6416	0.0183	0.0053	0.0163	0.0066	2.67213	0.942857	0.0222508785335779	70596	79660	70077
c1hy_0390001	c4y_0190001	NA	NA	NA	NA	NA	NA	0.0163	-1e-04	2.67213	-0.0140845	NA	70596	77493	68229
c1hy_0390001	c4y_0200001	0.2415	0.1823	1.3249	0.1852	0.0395	0.0053	0.0163	0.0431	2.67213	4.14423	0.0400101298238774	70596	69403	61144
c1hy_0390001	c4y_0210001	0.0761	0.1795	0.424	0.6715	0.0453	0.005	0.0163	0.0417	2.67213	4.04854	0.0478495715150858	70596	79780	70180
c1hy_0390001	c4y_0210101	0.2348	0.1642	1.4305	0.1526	0.0391	0.0048	0.0163	0.0518	2.67213	4.7963	0.0362287429988838	70596	79780	70180
c1hy_0390001	c4y_0210401	0.1203	0.2782	0.4325	0.6654	0.0351	0.0045	0.0163	0.0183	2.67213	2.17857	0.0360887601143139	70596	79735	70146
c1hy_0390001	c4y_0220001	0.0531	0.1572	0.3378	0.7355	0.0286	0.0052	0.0163	0.0566	2.67213	5.44231	0.0301245374383679	70596	79507	69947
c1hy_0390001	c4y_0230001	-0.0405	0.1561	-0.2592	0.7955	0.0424	0.0057	0.0163	0.06	2.67213	5.45455	0.0485717801436075	70596	79419	69868
c1hy_0390001	c4y_0240001	0.6903	0.6809	1.0138	0.3107	0.0434	0.0055	0.0163	0.0051	2.67213	0.607143	0.0406703155448941	70596	79348	69812
c1hy_0390001	c4y_0250001	0.4323	0.706	0.6123	0.5404	0.0483	0.0053	0.0163	0.0038	2.67213	0.493506	0.0492146510943082	70596	78297	68896
c1hy_0390001	c4y_0250101	0.625	0.7928	0.7884	0.4305	0.0146	0.0052	0.0163	0.0043	2.67213	0.551282	0.0105671619170349	70596	78943	69464
c1hy_0390001	c4y_0250201	NA	NA	NA	NA	0.0415	0.0054	0.0163	-0.0038	2.67213	-0.575758	NA	70596	78788	69344
c1hy_0390001	c4y_0250202	0.0323	0.4592	0.0704	0.9439	0.0361	0.0054	0.0163	0.0067	2.67213	0.971014	0.0387119672324754	70596	79780	70180
c1hy_0390001	c4y_0250203	0.5664	0.7118	0.7958	0.4262	0.0316	0.0051	0.0163	0.0045	2.67213	0.625	0.0292455144135309	70596	79780	70180
c1hy_0390001	c4y_0250204	0.5377	0.4901	1.0971	0.2726	0.0273	0.0053	0.0163	0.0071	2.67213	1.01429	0.0238257955493285	70596	79011	69513
c1hy_0390001	c4y_0250205	1	2.6341	0.4709	0.6377	0.0269	0.0051	0.0163	0.0022	2.67213	0.333333	0.0217075490561253	70596	78831	69354
c1hy_0390001	c4y_0250206	NA	NA	NA	NA	0.0155	0.0053	0.0163	-0.0072	2.67213	-1.10769	NA	70596	79780	70180
c1hy_0390001	c4y_0250207	0.3893	0.5132	0.7586	0.4481	0.0132	0.0056	0.0163	0.0055	2.67213	0.785714	0.0105446001005017	70596	79780	70180
c1hy_0390001	c4y_0250208	0.1166	0.3687	0.3164	0.7517	0.0164	0.0055	0.0163	0.0108	2.67213	1.52113	0.016259933375216	70596	79295	69771
c1hy_0390001	c4y_0250209	0.0324	0.6062	0.0535	0.9573	0.0273	0.0052	0.0163	0.0037	2.67213	0.552239	0.02923482965987	70596	79780	70180
c1hy_0390001	c4y_0250210	0.6003	1.2102	0.496	0.6199	0.0251	0.0049	0.0163	0.0021	2.67213	0.333333	0.023730526923065	70596	78192	69008
c1hy_0390001	c4y_0250211	NA	NA	NA	NA	0.0333	0.0053	0.0163	-0.0076	2.67213	-1.15152	NA	70596	77649	68519
c1hy_0390001	c4y_0250212	NA	NA	NA	NA	0.041	0.0051	0.0163	-0.0094	2.67213	-1.36232	NA	70596	76816	67821
c1hy_0390001	c4y_0260001	0.0768	0.369	0.2083	0.835	0.0052	0.0049	0.0163	0.0102	2.67213	1.36	0.00470231071444564	70596	77194	68180
c1hy_0390001	c4y_0270001	-0.0207	0.1975	-0.105	0.9164	-0.0353	0.0048	0.0163	0.031	2.67213	4.13333	-0.0388496009213257	70596	76496	67563
c1hy_0390001	c4y_0280001	0.2191	0.2491	0.8794	0.3792	-0.0414	0.0054	0.0163	0.0216	2.67213	3.27273	-0.0496854287155114	70596	77911	68792
c1hy_0390001	c4y_0290001	-0.0391	0.1402	-0.2788	0.7804	0.011	0.005	0.0163	0.0941	2.67213	9.50505	0.014208780549923	70596	77531	68492
c1hy_0390001	c4y_0300101	0.1034	0.2266	0.4563	0.6482	0.012	0.0044	0.0163	0.0224	2.67213	3.29412	0.0113696873144032	70596	75638	66808
c1hy_0390001	c4y_0300201	0.3333	0.3785	0.8807	0.3785	0.0138	0.0046	0.0163	0.0102	2.67213	1.39726	0.0106007169528188	70596	79399	70009
c1hy_0390001	c4y_0300301	0.3572	0.2324	1.5372	0.1242	0.0188	0.0046	0.0163	0.023	2.67213	3.15068	0.0134530867132925	70596	79399	70009
c1hy_0390001	c4y_0300401	0.7003	0.2633	2.6599	0.0078	0.044	0.0052	0.0163	0.021	2.67213	3	0.0347455868824527	70596	79399	70009
c1hy_0390001	c4y_0300501	0.1052	0.2623	0.4009	0.6885	0.0154	0.0053	0.0163	0.0208	2.67213	3.05882	0.0155140975256472	70596	72598	64235
c1hy_0390001	c4y_0300601	-0.2586	0.2707	-0.9553	0.3394	0.0233	0.005	0.0163	0.0234	2.67213	3.34286	0.030647752176268	70596	78873	69577
c1hy_0390001	c4y_0310101	-0.1741	0.2162	-0.8052	0.4207	-0.0441	0.0046	0.0163	0.0242	2.67213	3.36111	-0.0446067601017386	70596	79399	70009
c1hy_0390001	c4y_0310201	-0.078	0.2069	-0.3768	0.7063	-0.0365	0.0045	0.0163	0.0318	2.67213	4.24	-0.0379853437595413	70596	78335	69873
c1hy_0390001	c4y_0310301	-0.21	0.2885	-0.728	0.4666	-0.0232	0.0048	0.0163	0.0176	2.67213	2.14634	-0.0214989789033466	70596	78335	69873
c1hy_0390001	c4y_0310401b	NA	NA	NA	NA	-0.0145	0.0054	0.0163	-0.0049	2.67213	-0.544444	NA	70596	69920	69920
c1hy_0390001	c4y_0310501	-0.6018	0.4864	-1.2371	0.216	-0.0305	0.0051	0.0163	0.0093	2.67213	1	-0.0253762382205533	70596	78335	69873
c1hy_0390001	c4y_0310601	0.4839	0.8258	0.586	0.5579	-0.0267	0.005	0.0163	0.0044	2.67213	0.473118	-0.0328551255088887	70596	78335	69873
c1hy_0390001	c4y_0310901b	0.7069	0.4105	1.722	0.0851	-0.0289	0.0047	0.0163	0.0128	2.67213	1.52381	-0.0398265221301529	70596	69935	69935
c1hy_0390001	c4y_0320001	-0.2519	0.3732	-0.675	0.4997	-0.0219	0.0045	0.0163	0.0102	2.67213	1.36	-0.0203292896123102	70596	78335	69873
c1hy_0390001	c4y_0330001	0.4416	0.357	1.237	0.2161	-0.0152	0.0052	0.0163	0.0128	2.67213	1.80282	-0.0228888607918672	70596	78335	69873
c1hy_0390001	c4y_0330002	0.2802	0.3874	0.7232	0.4695	6e-04	0.0053	0.0163	0.0097	2.67213	1.12791	-0.0029227248120328	70596	78335	69873
c1hy_0390001	c4y_0330101	0.0258	0.4905	0.0527	0.958	-0.0316	0.0049	0.0163	0.0055	2.67213	0.723684	-0.044755971839813	70596	47125	41402
c1hy_0390001	c4y_0330201	-0.4909	0.2966	-1.6551	0.0979	-0.033	0.0051	0.0163	0.0201	2.67213	2.61039	-0.0267782484228422	70596	78010	69619
c1hy_0390001	c4y_0340001	-0.3011	0.4931	-0.6108	0.5414	-0.0211	0.0052	0.0163	0.0055	2.67213	0.774648	-0.0198707983570573	70596	77898	69528
c1hy_0390001	c4y_0350001	0.1227	0.3192	0.3843	0.7008	0.0221	0.005	0.0163	0.0112	2.67213	1.67164	0.0222066019538202	70596	78038	69627
c1hy_0390001	c4y_0360001	-0.8427	1.7432	-0.4834	0.6288	-0.0106	0.0047	0.0163	0.0024	2.67213	0.32	-0.006091172334219	70596	77939	69552
c1hy_0390001	c4y_0380001	-0.2311	0.341	-0.6777	0.4979	-0.0075	0.0047	0.0163	0.0126	2.67213	1.7027	-0.00475043393649771	70596	78097	69666
c1hy_0390001	c4y_0450001	0.1273	0.3176	0.4007	0.6886	-0.006	0.005	0.0163	0.0126	2.67213	1.82609	-0.00840522899328328	70596	76379	68208
c1hy_0390001	c4y_0460001	0.2001	0.2459	0.8135	0.4159	0.0664	0.005	0.0163	0.0238	2.67213	3.01266	0.0963931665750691	70596	39068	35438
c1hy_0390001	c4y_0480001	0.2273	0.1961	1.1591	0.2464	0.0343	0.0047	0.0163	0.0387	2.67213	5.16	0.0463985031164025	70596	39080	35445
c1hy_0390001	c4y_0490001_1	-0.1609	0.3274	-0.4915	0.6231	0.0165	0.0048	0.0163	0.0125	2.67213	1.66667	0.0194133229805949	70596	67798	67798
c1hy_0390001	c4y_0490001_2	-0.1305	0.3752	-0.3477	0.728	-0.0197	0.0047	0.0163	0.0097	2.67213	1.34722	-0.0187194667150211	70596	67700	67700
c1hy_0390001	c4y_0490001_3	0.691	3.3896	0.2039	0.8385	0.0057	0.0052	0.0163	0.0014	2.67213	0.208955	0.00253699705247176	70596	67822	67822
c1hy_0390001	c4y_0500001	-0.034	0.1692	-0.201	0.8407	0.0038	0.005	0.0163	0.097	2.67213	1.13984	0.00800062215765188	70596	33803	29996
c1hy_0390001	c4y_0500101	0.0034	0.1151	0.0295	0.9765	0.0044	0.0052	0.0163	0.1015	2.67213	1.31818	0.00758097170962599	70596	32861	29169
c1hy_0390001	c4y_asq_acomu	-0.0322	0.1701	-0.1894	0.8498	-0.0681	0.0053	0.0163	0.058	2.67213	6.59091	-0.0726419930658457	70596	71319	68138
c1hy_0390001	c4y_asq_bgm	-0.0415	0.168	-0.2472	0.8048	-0.0432	0.005	0.0163	0.0502	2.67213	6.12195	-0.0453132829172906	70596	71319	68138
c1hy_0390001	c4y_asq_cfm	-0.147	0.1638	-0.8974	0.3695	-0.0408	0.0052	0.0163	0.0527	2.67213	6.3494	-0.0395505988606885	70596	71319	68138
c1hy_0390001	c4y_asq_dproblem	-0.0437	0.2018	-0.2165	0.8286	-0.0371	0.0053	0.0163	0.0419	2.67213	5.2375	-0.0386197192086007	70596	71319	68138
c1hy_0390001	c4y_asq_epersonal	0.2636	0.2468	1.0681	0.2855	-0.057	0.0048	0.0163	0.0279	2.67213	3.44444	-0.0664488692695944	70596	71319	68138
c1hy_0390001	c4y_asq_total	-0.0137	0.1699	-0.0808	0.9356	-0.0695	0.0053	0.0163	0.0553	2.67213	6.28409	-0.0716685501864276	70596	70596	70596
c1hy_0390001	c4y_bmi	-0.0253	0.0952	-0.2656	0.7905	0.0056	0.0059	0.0163	0.2773	2.67213	16.7048	0.00865901471722783	70596	70596	70596
c1hy_0390001	c6m_0010201_1	-0.1826	0.2971	-0.6148	0.5387	0.0381	0.0051	0.0163	0.0218	2.67213	1.87931	0.0439556543015335	70596	71319	68138
c1hy_0390001	c6m_0010201_2	0.8101	0.4069	1.9907	0.0465	-0.026	0.0046	0.0163	0.016	2.67213	1.64948	-0.0413030837171614	70596	68796	65761
c1hy_0390001	c6m_0010201_3	0.5375	1.0466	0.5135	0.6076	0.0023	0.0049	0.0163	0.0042	2.67213	0.466667	-0.00207345505312317	70596	71319	68138
c1hy_0390001	c6m_0010201_5	-0.3046	0.2585	-1.1783	0.2387	-0.0169	0.0051	0.0163	0.0312	2.67213	2.88889	-0.010991319031371	70596	71319	68138
c1hy_0390001	c6m_0020001_1	0.1476	0.3088	0.4782	0.6325	0.0062	0.0051	0.0163	0.0142	2.67213	1.97222	0.00427612259887032	70596	71319	68138
c1hy_0390001	c6m_0020001_2	-0.6758	1.0173	-0.6643	0.5065	0.0106	0.0048	0.0163	0.0029	2.67213	0.467742	0.0158372130827383	70596	71319	68138
c1hy_0390001	c6m_0020001_3	0.1724	0.3203	0.5381	0.5905	-0.0192	0.0054	0.0163	0.0132	2.67213	1.97015	-0.0228602596598548	70596	71319	68138
c1hy_0390001	c6m_0040108b	NA	NA	NA	NA	-1e-04	0.0048	0.0163	-0.0074	2.67213	-0.795699	NA	70596	69842	69842
c1hy_0390001	c6m_0040109b	NA	NA	NA	NA	NA	NA	0.0163	3e-04	2.67213	0.0333333	NA	70596	69820	69820
c1hy_0390001	c6m_0040110b	-0.023	0.2894	-0.0793	0.9368	-0.0089	0.0048	0.0163	0.0225	2.67213	2.29592	-0.00868122570892896	70596	69759	69759
c1hy_0390001	c6m_0040111b	0.8346	0.8988	0.9286	0.3531	-0.0147	0.0047	0.0163	0.0059	2.67213	0.641304	-0.0232098607851478	70596	69954	69954
c1hy_0390001	c6m_0070103_checked	0.0872	0.0908	0.9597	0.3372	-0.0039	0.0058	0.0163	0.2189	2.67213	12.3672	-0.0105985256221503	70596	70580	67448
c1hy_0390001	c6m_0090001b	0.7916	0.8897	0.8898	0.3736	0.0278	0.0044	0.0163	0.0033	2.67213	0.611111	0.0222959187864033	70596	70178	70178
c1hy_0390001	c6m_0170001_1	0.2472	0.4224	0.5852	0.5584	0.0053	0.0048	0.0163	0.0062	2.67213	1.05085	0.00306873422157947	70596	71319	68138
c1hy_0390001	c6m_0170001_2	-0.1584	0.335	-0.4728	0.6364	-0.0046	0.0049	0.0163	0.0098	2.67213	1.66102	-0.00282517556367919	70596	71319	68138
c1hy_0390001	c6m_0180001_1	0.0953	0.1766	0.5393	0.5897	-0.0149	0.0051	0.0163	0.0403	2.67213	5.30263	-0.0184833234383614	70596	71319	68138
c1hy_0390001	c6m_0180001_2	-0.04	0.2577	-0.1553	0.8766	-0.0099	0.0053	0.0163	0.0164	2.67213	2.44776	-0.00981601580633	70596	71319	68138
c1hy_0390001	c6m_0180001_3	-0.2435	0.2345	-1.0385	0.299	0.0324	0.0051	0.0163	0.0213	2.67213	3.13235	0.0390109238231521	70596	71319	68138
c1hy_0390001	c6m_0220001_1	-0.3192	0.5268	-0.606	0.5445	0.0098	0.0048	0.0163	0.0043	2.67213	0.796296	0.0130119794257991	70596	71319	68138
c1hy_0390001	c6m_0380001_1	-0.274	0.6539	-0.4191	0.6752	0.012	0.0048	0.0163	0.003	2.67213	0.566038	0.0145531940508662	70596	71319	68138
c1hy_0390001	c6m_asq_acomu	0.2593	0.2378	1.0903	0.2756	-0.0187	0.0053	0.0163	0.028	2.67213	4	-0.0368959831821284	70596	33620	29832
c1hy_0390001	c6m_asq_bgm	0.0425	0.1396	0.3045	0.7607	-0.014	0.0049	0.0163	0.0818	2.67213	10.9067	-0.0174831039834029	70596	76283	68202
c1hy_0390001	c6m_asq_cfm	0.0887	0.1744	0.5083	0.6112	-0.0251	0.005	0.0163	0.0476	2.67213	6.18182	-0.0393767678705047	70596	44861	39630
c1hy_0390001	c6m_asq_dproblem	0.1653	0.1537	1.0755	0.2821	-0.0463	0.0051	0.0163	0.0617	2.67213	7.81013	-0.0567469632012069	70596	78335	69873
c1hy_0390001	c6m_asq_epersonal	0.1752	0.142	1.2336	0.2174	-0.0225	0.0052	0.0163	0.0796	2.67213	9.82716	-0.0317987307465896	70596	78335	69873
c1hy_0390001	c6m_asq_total	0.1423	0.1449	0.9824	0.3259	-0.033	0.0051	0.0163	0.0766	2.67213	9.34146	-0.0399006132276014	70596	70596	70596
c1hy_0390001	c6m_bed_time	-0.2409	0.269	-0.8958	0.3704	0.0241	0.0046	0.0163	0.0177	2.67213	2.85484	0.0296924871676349	70596	68169	66619
c1hy_0390001	c6m_bmi	-0.0153	0.0879	-0.174	0.8619	-0.0021	0.0059	0.0163	0.2613	2.67213	18.2727	-0.0012921498746664	70596	70596	70596
c1hy_0390001	c6m_nap_count	-0.1053	0.2494	-0.422	0.673	0.0138	0.0048	0.0163	0.0172	2.67213	3.07143	0.0164031925804413	70596	68212	66663
c1hy_0390001	c6m_night_wake_up_count	-0.2219	0.2569	-0.8637	0.3878	0.0294	0.0052	0.0163	0.0195	2.67213	3.36207	0.0352162346131035	70596	68106	66556
c1hy_0390001	c6m_sleep_time_day	-0.0361	0.2266	-0.1592	0.8735	0.0025	0.0045	0.0163	0.0205	2.67213	3.53448	0.0033242422682386	70596	68172	66624
c1hy_0390001	c6m_sleep_time_night	0.1387	0.2579	0.5377	0.5908	-0.0292	0.0055	0.0163	0.0187	2.67213	2.92188	-0.0334093623322574	70596	68182	66633
c1hy_0390001	c6m_total_sleep_time	0.0927	0.2843	0.326	0.7444	-0.015	0.0049	0.0163	0.0138	2.67213	2.3	-0.0173061895535361	70596	67848	66311
c1hy_0390001	c6m_wake_up_time	-0.3284	0.1921	-1.71	0.0873	0.0065	0.0053	0.0163	0.0394	2.67213	5.9697	0.0155221613727759	70596	68208	66659
c1hy_0390001	c_hospital_kikan	0.3678	0.315	1.1675	0.243	-0.0096	0.005	0.0163	0.0146	2.67213	2.51724	-0.0159255831430251	70596	71187	68017
c1hy_0390001	c_tshfpb_010	0.061	0.1197	0.5099	0.6101	0.0175	0.0055	0.0163	0.1406	2.67213	6.63208	0.0277966857585228	70596	33893	30059
c1hy_0390001	cd	-0.0896	0.1471	-0.6091	0.5424	-0.0066	0.0054	0.0163	0.072	2.67213	6	-0.00591972919897587	70596	47286	43703
c1hy_0390001	childcare_facility_daycare_time_3y	-0.0697	0.4919	-0.1417	0.8873	0.0209	0.0048	0.0163	0.0083	2.67213	0.783019	0.0236042227842415	70596	63742	62303
c1hy_0390001	childcare_facility_daycare_time_4y	NA	NA	NA	NA	NA	NA	0.0163	5e-04	2.67213	0.0694444	NA	70596	63955	62510
c1hy_0390001	childcare_facility_starting_age	0.4861	0.4958	0.9805	0.3268	-0.0268	0.0044	0.0163	0.0107	2.67213	0.972727	-0.0348117967983779	70596	68097	66549
c1hy_0390001	constipation_3y	0.0272	0.2048	0.133	0.8942	0.0322	0.0052	0.0163	0.028	2.67213	3.94366	0.0339594799623068	70596	67101	65592
c1hy_0390001	constipation_4y	0.2413	0.2031	1.1883	0.2347	0.0252	0.0051	0.0163	0.0332	2.67213	4.61111	0.0212764825510284	70596	67525	65999
c1hy_0390001	constipation_cum_4y	0.1151	0.1707	0.6742	0.5002	0.0344	0.0053	0.0163	0.0485	2.67213	5.98765	0.0338375441864118	70596	67571	66047
c1hy_0390001	constipation_severity_3y	0.1668	0.1773	0.9407	0.3468	0.0337	0.0053	0.0163	0.0363	2.67213	4.65385	0.03182870246052	70596	68351	66794
c1hy_0390001	constipation_severity_4y	0.4577	0.204	2.2431	0.0249	0.0454	0.0049	0.0163	0.0324	2.67213	4.37838	0.0376139041699191	70596	68351	66794
c1hy_0390001	dr0m_0020701_1	-0.308	0.3984	-0.7731	0.4394	0.0104	0.0051	0.0163	0.0087	2.67213	1.58182	0.0153675912572366	70596	63050	60295
c1hy_0390001	dr0m_0020701_3	0.2998	0.3283	0.9132	0.3611	-0.0127	0.0052	0.0163	0.0126	2.67213	2.29091	-0.0186960959635119	70596	62212	59567
c1hy_0390001	dr0m_bmi	0.0455	0.1055	0.4313	0.6663	0.0124	0.0056	0.0163	0.1436	2.67213	13.0545	0.0111115453847038	70596	70596	70596
c1hy_0390001	dr1m_0040501b	-0.5417	0.3264	-1.6596	0.097	0.0071	0.0051	0.0163	0.009	2.67213	1.8	0.0138673982081713	70596	69987	69987
c1hy_0390001	dr1m_bmi	-0.0707	0.1231	-0.5742	0.5658	0.0112	0.0053	0.0163	0.1023	2.67213	10.7684	0.0149907180918048	70596	70596	70596
c1hy_0390001	egg_allergy_1hy	0.3249	0.2794	1.1631	0.2448	0.0019	0.0052	0.0163	0.0172	2.67213	2.6875	-0.0036004180711787	70596	70596	70596
c1hy_0390001	egg_allergy_2y	0.2405	0.2179	1.1035	0.2698	0.006	0.005	0.0163	0.024	2.67213	3.80952	0.00126877975956683	70596	70596	70596
c1hy_0390001	egg_allergy_3y	0.1472	0.1926	0.7646	0.4445	0.0118	0.0048	0.0163	0.0306	2.67213	4.56716	0.00871717186572095	70596	70596	70596
c1hy_0390001	egg_allergy_4y	0.305	0.2243	1.3596	0.1739	0.0012	0.0048	0.0163	0.0247	2.67213	3.38356	-0.00502288322695504	70596	70596	70596
c1hy_0390001	egg_allergy_cum_4y	0.3732	0.1905	1.9594	0.0501	0.0017	0.0051	0.0163	0.0351	2.67213	4.28049	-0.00741762947961466	70596	70596	70596
c1hy_0390001	egg_allergy_score_until_4yo	0.2799	0.1398	2.0027	0.0452	0.0061	0.005	0.0163	0.0558	2.67213	5.58	-0.00242946042577742	70596	70596	70596
c1hy_0390001	egg_allergy_score_until_4yo_positive	0.2873	0.156	1.842	0.0655	0.0057	0.0052	0.0163	0.052	2.67213	5.14851	-0.00275900397347941	70596	70596	70596
c1hy_0390001	exclusive_breastfeeding_1y	0.1685	0.2394	0.704	0.4814	-0.0037	0.0054	0.0163	0.0262	2.67213	3.9697	-0.00748929256969548	70596	68351	66794
c1hy_0390001	febrile_convulsion_cum_4y	-0.0509	0.1486	-0.3422	0.7322	0.0108	0.0052	0.0163	0.0888	2.67213	8.07273	0.0139088464909685	70596	68351	66794
c1hy_0390001	feeding_type_yesterday_breast_feeding_count_1m	0.0457	0.2635	0.1735	0.8622	0.0069	0.0048	0.0163	0.0168	2.67213	2.84746	0.0065565871168177	70596	67793	66258
c1hy_0390001	feeding_type_yesterday_formula_feeding_count_1m	-0.2041	0.5164	-0.3952	0.6927	-0.0129	0.0048	0.0163	0.0086	2.67213	0.754386	-0.0168047585061222	70596	34397	33436
c1hy_0390001	fever_count_cum_2hy	0.0705	0.1613	0.4367	0.6623	0.0521	0.0051	0.0163	0.0463	2.67213	5.38372	0.053940826832531	70596	68351	66794
c1hy_0390001	fever_count_cum_2y	-0.0081	0.1854	-0.0435	0.9653	0.0484	0.0049	0.0163	0.036	2.67213	4.44444	0.0518907799793149	70596	68351	66794
c1hy_0390001	fever_over_39c_count_cum_2hy	0.064	0.1884	0.3395	0.7342	0.0413	0.0048	0.0163	0.0364	2.67213	4.08989	0.0425147242521256	70596	68351	66794
c1hy_0390001	fever_over_39c_count_cum_2y	0.0436	0.2137	0.2041	0.8383	0.0366	0.005	0.0163	0.0302	2.67213	3.82278	0.037979893197914	70596	68351	66794
c1hy_0390001	first_vaccination_bcg	0.1182	0.4925	0.2399	0.8104	0.0082	0.0047	0.0163	0.0051	2.67213	0.822581	0.00753083997544792	70596	68351	66794
c1hy_0390001	first_vaccination_dpt	NA	NA	NA	NA	NA	NA	0.0163	0.0012	2.67213	0.193548	NA	70596	64063	62623
c1hy_0390001	first_vaccination_haemophilus_b_influenzae	NA	NA	NA	NA	NA	NA	0.0163	8e-04	2.67213	0.135593	NA	70596	68351	66794
c1hy_0390001	first_vaccination_hbv	0.3223	0.2985	1.08	0.2802	-0.0242	0.0049	0.0163	0.015	2.67213	2.63158	-0.0306874259384034	70596	68351	66794
c1hy_0390001	first_vaccination_pneumococcus	NA	NA	NA	NA	-0.0189	0.0048	0.0163	-0.0025	2.67213	-0.403226	NA	70596	68351	66794
c1hy_0390001	first_vaccination_polio	NA	NA	NA	NA	0.0071	0.0047	0.0163	-0.0064	2.67213	-1.12281	NA	70596	68351	66794
c1hy_0390001	first_vaccination_rotavirus	0.5028	0.4532	1.1093	0.2673	-0.0309	0.0054	0.0163	0.0073	2.67213	1.17742	-0.0380696673791041	70596	68351	66794
c1hy_0390001	fish_allergy_score_until_4yo_positive	0.3284	0.4593	0.7149	0.4747	0.0078	0.0046	0.0163	0.0081	2.67213	1.55769	0.00407630816918012	70596	70596	70596
c1hy_0390001	food_allergy_cum_4y	0.2363	0.162	1.4592	0.1445	0.0041	0.0049	0.0163	0.0458	2.67213	4.77083	-0.00226299930371245	70596	68351	66794
c1hy_0390001	food_allergy_cum_count_until_4yo	0.3253	0.1758	1.8507	0.0642	0.0026	0.0052	0.0163	0.0447	2.67213	4.96667	-0.00637587763902506	70596	70596	70596
c1hy_0390001	food_allergy_egg_feeding_status_case_combined_1yh	0.2062	0.17	1.213	0.2251	0.0052	0.0049	0.0163	0.0402	2.67213	4.46667	-5.10969528985736e-05	70596	69824	69824
c1hy_0390001	food_allergy_egg_feeding_status_case_combined_2y	0.206	0.1854	1.1112	0.2665	0.0057	0.0047	0.0163	0.0343	2.67213	4.34177	0.000868060897848342	70596	70178	70178
c1hy_0390001	food_allergy_egg_feeding_status_case_combined_3y	0.1791	0.2284	0.7841	0.433	0.0029	0.005	0.0163	0.0219	2.67213	2.60714	-0.000484484468180429	70596	70178	70178
c1hy_0390001	food_allergy_egg_feeding_status_case_combined_4y	0.1614	0.3346	0.4822	0.6296	0.0058	0.0051	0.0163	0.0133	2.67213	1.77333	0.00371038276280776	70596	68351	66794
c1hy_0390001	food_allergy_fish_feeding_status_case_combined_1yh	NA	NA	NA	NA	0.0122	0.005	0.0163	-0.0077	2.67213	-1.30508	NA	70596	70178	70178
c1hy_0390001	food_allergy_fish_feeding_status_case_combined_2y	0.0226	0.5754	0.0393	0.9686	0.0066	0.0047	0.0163	0.0034	2.67213	0.53125	0.00651569824351406	70596	70178	70178
c1hy_0390001	food_allergy_fish_feeding_status_case_combined_3y	NA	NA	NA	NA	0.0074	0.0044	0.0163	-0.0118	2.67213	-2.40816	NA	70596	70178	70178
c1hy_0390001	food_allergy_fruit_feeding_status_case_combined_1yh	0.0422	0.4008	0.1052	0.9162	0.0081	0.0048	0.0163	0.0068	2.67213	1.21429	0.00776963100724476	70596	70178	70178
c1hy_0390001	food_allergy_fruit_feeding_status_case_combined_2y	-0.7069	7.6823	-0.092	0.9267	0.007	0.0054	0.0163	0.002	2.67213	0.3125	0.0112313193880626	70596	68774	68774
c1hy_0390001	food_allergy_fruit_feeding_status_case_combined_3y	NA	NA	NA	NA	0.0077	0.0047	0.0163	-7e-04	2.67213	-0.107692	NA	70596	70178	70178
c1hy_0390001	food_allergy_milk_feeding_status_case_combined_1yh	0.2904	0.2996	0.9692	0.3325	-6e-04	0.0045	0.0163	0.0113	2.67213	1.82258	-0.00460538810073053	70596	70453	70453
c1hy_0390001	food_allergy_milk_feeding_status_case_combined_2y	0.4625	0.2867	1.6132	0.1067	-0.0043	0.0047	0.0163	0.0185	2.67213	2.84615	-0.0125627899984475	70596	70178	70178
c1hy_0390001	food_allergy_milk_feeding_status_case_combined_3y	-0.0701	0.3587	-0.1954	0.8451	-3e-04	0.005	0.0163	0.0097	2.67213	1.49231	0.000588207841538312	70596	70178	70178
c1hy_0390001	food_allergy_milk_feeding_status_case_combined_4y	-0.0865	0.4236	-0.2042	0.8382	0.0057	0.0048	0.0163	0.0075	2.67213	1.10294	0.00696726748408418	70596	68351	66794
c1hy_0390001	food_allergy_non_peanuts_nuts_feeding_status_case_combined_4y	-0.7558	0.5979	-1.2641	0.2062	-0.0076	0.005	0.0163	0.0075	2.67213	0.9375	0.000458241607671658	70596	68351	66794
c1hy_0390001	food_allergy_nuts_feeding_status_case_combined_1yh	-0.132	0.2282	-0.5785	0.563	-0.0206	0.0054	0.0163	0.0278	2.67213	3.97143	-0.0182541765334196	70596	70178	70178
c1hy_0390001	food_allergy_nuts_feeding_status_case_combined_2y	-0.4334	0.3045	-1.4231	0.1547	-0.0164	0.0059	0.0163	0.0206	2.67213	2.98551	-0.00866694253339139	70596	70178	70178
c1hy_0390001	food_allergy_nuts_feeding_status_case_combined_3y	-0.2218	0.2387	-0.9292	0.3528	-0.0209	0.0049	0.0163	0.0233	2.67213	2.94937	-0.0177649582788181	70596	68351	66794
c1hy_0390001	food_allergy_peanuts_feeding_status_case_combined_4y	-0.3169	0.4455	-0.7113	0.4769	-0.0071	0.0047	0.0163	0.0073	2.67213	1.01389	-0.00397396665646742	70596	68351	66794
c1hy_0390001	food_allergy_score_cum_count_until_4yo	0.2455	0.1387	1.7702	0.0767	0.0074	0.0048	0.0163	0.064	2.67213	6.09524	-0.000528851174474779	70596	70181	70181
c1hy_0390001	food_allergy_sesame_feeding_status_case_combined_1yh	-0.6092	0.4336	-1.4049	0.16	-0.0212	0.0048	0.0163	0.0083	2.67213	1.22059	-0.0143538485933022	70596	70178	70178
c1hy_0390001	food_allergy_sesame_feeding_status_case_combined_2y	NA	NA	NA	NA	-0.0085	0.005	0.0163	-0.0116	2.67213	-2	NA	70596	70178	70178
c1hy_0390001	food_allergy_sesame_feeding_status_case_combined_3y	-0.4958	0.7435	-0.6669	0.5048	-0.0132	0.0047	0.0163	0.0033	2.67213	0.540984	-0.0101915522223076	70596	68351	66794
c1hy_0390001	food_allergy_shellfish_feeding_status_case_combined_1yh	-0.1898	0.2299	-0.8255	0.4091	-0.0129	0.0051	0.0163	0.0297	2.67213	4.30435	-0.00896877436831518	70596	70178	70178
c1hy_0390001	food_allergy_shellfish_feeding_status_case_combined_2y	-0.5337	0.4122	-1.2948	0.1954	-0.0073	0.0051	0.0163	0.0117	2.67213	1.82812	-0.000296943572860522	70596	64065	64065
c1hy_0390001	food_allergy_shellfish_feeding_status_case_combined_3y	-1	2.0074	-0.5833	0.5597	-0.0021	0.0052	0.0163	0.0023	2.67213	0.338235	0.00511010600794104	70596	70178	70178
c1hy_0390001	food_allergy_shellfish_feeding_status_case_combined_4y	-0.6723	0.2896	-2.3217	0.0203	0.007	0.0051	0.0163	0.0249	2.67213	3.32	0.0212623668995019	70596	68351	66794
c1hy_0390001	food_allergy_soba_feeding_status_case_combined_1yh	-0.6232	0.2574	-2.4207	0.0155	-0.0011	0.0049	0.0163	0.0249	2.67213	3.95238	0.0116926726084134	70596	70158	70158
c1hy_0390001	food_allergy_soba_feeding_status_case_combined_2y	-0.4658	0.3139	-1.4841	0.1378	-0.012	0.0046	0.0163	0.0143	2.67213	2.2	-0.00500069634463304	70596	70178	70178
c1hy_0390001	food_allergy_soba_feeding_status_case_combined_3y	-1	0.9966	-1.4239	0.1545	-0.0037	0.0052	0.0163	0.0059	2.67213	0.819444	0.0103202826869086	70596	70178	70178
c1hy_0390001	food_allergy_soba_feeding_status_case_combined_4y	-0.7839	0.4637	-1.6905	0.0909	-0.0049	0.0047	0.0163	0.0094	2.67213	1.32394	0.00466737762162861	70596	68351	66794
c1hy_0390001	food_allergy_wheat_feeding_status_case_combined_1yh	0.2373	0.3551	0.6683	0.504	-0.0029	0.0045	0.0163	0.008	2.67213	1.45455	-0.00568597992924441	70596	70254	70254
c1hy_0390001	fruit_allergy_score_until_4yo_positive	-0.164	0.2956	-0.5547	0.5791	0.0153	0.0046	0.0163	0.0137	2.67213	2.20968	0.0180210755121036	70596	70596	70596
c1hy_0390001	ft1b_0080001	0.1648	0.2214	0.7445	0.4566	-0.0033	0.0053	0.0163	0.0438	2.67213	3.68067	-0.00811518456822965	70596	69963	66891
c1hy_0390001	ft1b_0400001	0.2109	0.2116	0.9966	0.3189	-0.0032	0.0048	0.0163	0.0545	2.67213	4.12879	-0.010001512440751	70596	70084	66997
c1hy_0390001	ft1b_0410001	0.3071	0.1935	1.5872	0.1125	-0.0019	0.0048	0.0163	0.0599	2.67213	3.94079	-0.0120429428032058	70596	70830	67678
c1hy_0390001	ft1b_0420001	0.3972	0.2229	1.7821	0.0747	-0.0017	0.0048	0.0163	0.0544	2.67213	3.62667	-0.0141068074619731	70596	70695	67557
c1hy_0390001	ft1b_0430001	0.1253	0.2125	0.5894	0.5556	0.0011	0.0051	0.0163	0.0461	2.67213	3.17931	-0.00235317434273086	70596	70089	66977
c1hy_0390001	ft1b_0440001	0.1911	0.2249	0.8495	0.3956	0.0038	0.005	0.0163	0.053	2.67213	4.24	-0.00170245746864308	70596	70710	67565
c1hy_0390001	ft1b_0450001	0.2945	0.2277	1.2934	0.1959	0.0052	0.0054	0.0163	0.0486	2.67213	4.58491	-0.00294431834012931	70596	70615	67484
c1hy_0390001	ft1b_0460001	0.2197	0.1975	1.112	0.2661	-0.01	0.0047	0.0163	0.0516	2.67213	4.96154	-0.0174173718124221	70596	70773	67630
c1hy_0390001	ft1b_0470001b	NA	NA	NA	NA	-0.0016	0.005	0.0163	-0.0046	2.67213	-0.479167	NA	70596	70596	70596
c1hy_0390001	ft1b_0480001	0.376	0.2188	1.7183	0.0857	-0.0011	0.0051	0.0163	0.0568	2.67213	3.44242	-0.0130701355349136	70596	70889	67734
c1hy_0390001	gastroenteritis_cum_2y	0.1931	0.3646	0.5297	0.5963	0.0508	0.0053	0.0163	0.0158	2.67213	2.07895	0.0537378803865564	70596	60702	59411
c1hy_0390001	hand_foot_and_mouth_disease_cum_2y	NA	NA	NA	NA	0.0166	0.0052	0.0163	-6e-04	2.67213	-0.0810811	NA	70596	68351	66794
c1hy_0390001	hba1c_ngsp_early	0.1849	0.1696	1.0901	0.2757	0.0118	0.0059	0.0163	0.0558	2.67213	6.2	0.00720083905661584	70596	65865	64288
c1hy_0390001	herpangina_cum_2y	-0.2021	0.335	-0.6034	0.5463	0.0146	0.0054	0.0163	0.0091	2.67213	1.26389	0.0178721958817707	70596	68351	66794
c1hy_0390001	hg	-0.1088	0.1251	-0.8697	0.3845	0.0021	0.0051	0.0163	0.078	2.67213	1.93069	0.00690921662229545	70596	50028	46213
c1hy_0390001	hsv_infection_cum_2y	-0.4389	0.8338	-0.5263	0.5987	0.009	0.0049	0.0163	0.0026	2.67213	0.472727	0.0123339041039534	70596	68351	66794
c1hy_0390001	influenza_viral_infections_cum_4y	0.1955	0.2254	0.8671	0.3859	0.037	0.0051	0.0163	0.0286	2.67213	3.91781	0.0350456364467757	70596	68351	66794
c1hy_0390001	intellectual_and_developmental_disability_including_language_delay_cum_4y	NA	NA	NA	NA	NA	NA	0.0163	2e-04	2.67213	0.030303	NA	70596	68351	66794
c1hy_0390001	isacc_modified_current_runny_nose_autumn_2y	0.913	3.0199	0.3023	0.7624	0.0271	0.0047	0.0163	0.0014	2.67213	0.237288	0.0244023311601086	70596	66813	65197
c1hy_0390001	isacc_modified_current_runny_nose_autumn_3y	0.2867	0.5924	0.484	0.6284	0.0252	0.0051	0.0163	0.0039	2.67213	0.590909	0.025129007703017	70596	63760	62248
c1hy_0390001	isacc_modified_current_runny_nose_autumn_4y	NA	NA	NA	NA	0.034	0.005	0.0163	-0.0066	2.67213	-1.06452	NA	70596	65793	64227
c1hy_0390001	isacc_modified_current_runny_nose_nonpollen_season_2y	NA	NA	NA	NA	NA	NA	0.0163	5e-04	2.67213	0.0746269	NA	70596	66116	64536
c1hy_0390001	isacc_modified_current_runny_nose_nonpollen_season_3y	NA	NA	NA	NA	0.0254	0.0053	0.0163	-0.0024	2.67213	-0.393443	NA	70596	65725	64159
c1hy_0390001	isacc_modified_current_runny_nose_nonpollen_season_4y	NA	NA	NA	NA	NA	NA	0.0163	0.001	2.67213	0.149254	NA	70596	65818	64249
c1hy_0390001	isacc_modified_current_runny_nose_pollen_season_2y	NA	NA	NA	NA	NA	NA	0.0163	6e-04	2.67213	0.0983607	NA	70596	66813	65197
c1hy_0390001	isacc_modified_current_runny_nose_pollen_season_3y	0.0808	0.4637	0.1741	0.8617	0.0361	0.0056	0.0163	0.0055	2.67213	0.833333	0.0379746160118893	70596	65731	64165
c1hy_0390001	isacc_modified_current_runny_nose_pollen_season_4y	0.238	0.4003	0.5946	0.5521	0.0445	0.0056	0.0163	0.0103	2.67213	1.43056	0.044750815711544	70596	65733	64171
c1hy_0390001	isacc_modified_current_runny_nose_spring_2y	-0.1838	0.9369	-0.1962	0.8445	0.0285	0.0051	0.0163	0.0019	2.67213	0.301587	0.0310403710375081	70596	67902	66362
c1hy_0390001	isacc_modified_current_runny_nose_spring_3y	0.3437	0.7476	0.4597	0.6457	0.0326	0.0055	0.0163	0.0027	2.67213	0.428571	0.0334595879337126	70596	62761	61262
c1hy_0390001	isacc_modified_current_runny_nose_spring_4y	0.4849	0.4395	1.1033	0.2699	0.0376	0.0054	0.0163	0.0091	2.67213	1.28169	0.0343981362774399	70596	65903	64331
c1hy_0390001	isacc_modified_current_runny_nose_summer_2y	NA	NA	NA	NA	0.015	0.0053	0.0163	-7e-04	2.67213	-0.118644	NA	70596	68235	66687
c1hy_0390001	isacc_modified_current_runny_nose_summer_3y	1	2.4401	0.6076	0.5435	0.0204	0.0047	0.0163	0.0024	2.67213	0.358209	0.0128413454817512	70596	63720	62209
c1hy_0390001	isacc_modified_current_runny_nose_summer_4y	NA	NA	NA	NA	0.0166	0.0056	0.0163	-3e-04	2.67213	-0.0379747	NA	70596	65855	64283
c1hy_0390001	isacc_modified_current_runny_nose_winter_2y	-0.5137	0.6527	-0.7871	0.4312	0.0349	0.0047	0.0163	0.0049	2.67213	0.742424	0.0417983129441338	70596	66813	65197
c1hy_0390001	isacc_modified_current_runny_nose_winter_3y	NA	NA	NA	NA	0.0282	0.0051	0.0163	-9e-04	2.67213	-0.160714	NA	70596	65805	64233
c1hy_0390001	isacc_modified_current_runny_nose_winter_4y	NA	NA	NA	NA	0.0462	0.0053	0.0163	-0.0038	2.67213	-0.535211	NA	70596	65761	64198
c1hy_0390001	kawasaki_disease_cum_4y	NA	NA	NA	NA	0.0042	0.0051	0.0163	-6e-04	2.67213	-0.0967742	NA	70596	68351	66794
c1hy_0390001	length_of_labor	0.2149	0.2131	1.0082	0.3134	-0.0237	0.0057	0.0163	0.0336	2.67213	4.73239	-0.0305201691830956	70596	67882	66347
c1hy_0390001	low_birth_weight	-0.1064	0.1903	-0.559	0.5762	7e-04	0.0047	0.0163	0.0312	2.67213	4.8	0.00320468129921847	70596	68134	66593
c1hy_0390001	lower_respiratory_tract_infection_cum_2y	-0.2314	0.2859	-0.8093	0.4183	0.0489	0.0055	0.0163	0.0186	2.67213	2.58333	0.0558589553055398	70596	68351	66794
c1hy_0390001	m0mb_0410001	-0.0189	0.1662	-0.1138	0.9094	0.0162	0.0055	0.0163	0.0693	2.67213	6.41667	0.0183610325920125	70596	70761	67618
c1hy_0390001	m0mb_0420001	-0.007	0.1757	-0.0399	0.9682	0.0099	0.0053	0.0163	0.0712	2.67213	6.47273	0.0110637659841157	70596	70928	67771
c1hy_0390001	m0mb_0430001	0.2882	0.1511	1.9074	0.0565	0.0013	0.0049	0.0163	0.062	2.67213	4.46043	-0.00812480199417056	70596	70926	67771
c1hy_0390001	m0mb_0450001	0.1144	0.2221	0.5151	0.6065	0.0078	0.0052	0.0163	0.0209	2.67213	3.16667	0.00615771901487446	70596	70733	67591
c1hy_0390001	m0mb_0460001	0.021	0.213	0.0984	0.9217	0.004	0.0054	0.0163	0.0224	2.67213	3.5	0.00386762415391237	70596	70303	67190
c1hy_0390001	m0mb_0480001	-0.0337	0.1619	-0.2079	0.8353	0.0178	0.0057	0.0163	0.0638	2.67213	6.44444	0.0206361509759958	70596	69835	66775
c1hy_0390001	m1m_0030001_1	NA	NA	NA	NA	NA	NA	0.0163	0.0011	2.67213	0.186441	NA	70596	61296	58712
c1hy_0390001	m1m_0030001_2	0.3371	0.3528	0.9554	0.3394	-0.024	0.0049	0.0163	0.0098	2.67213	1.46269	-0.0296402915734953	70596	71319	68138
c1hy_0390001	m1m_0030001_3	NA	NA	NA	NA	0.0189	0.0052	0.0163	-0.0104	2.67213	-1.92593	NA	70596	71319	68138
c1hy_0390001	m1m_0040001_1	0.3536	0.2746	1.2877	0.1978	0.0017	0.005	0.0163	0.0166	2.67213	2.72131	-0.00411382893753076	70596	71319	68138
c1hy_0390001	m1m_0040001_2	-1	1.7817	-0.6506	0.5153	0.0117	0.0045	0.0163	0.0022	2.67213	0.431373	0.0193046947016735	70596	71319	68138
c1hy_0390001	m1m_0040001_4	-0.1169	0.2375	-0.4919	0.6228	-0.0168	0.0047	0.0163	0.0173	2.67213	2.74603	-0.0157972910006485	70596	71319	68138
c1hy_0390001	m1m_0040001_6	NA	NA	NA	NA	0.021	0.0051	0.0163	-0.0088	2.67213	-1.76	NA	70596	71319	68138
c1hy_0390001	m1m_0250001_1	0.3597	0.3318	1.084	0.2784	0.0076	0.0051	0.0163	0.0132	2.67213	2.09524	0.00267767923082261	70596	71319	68138
c1hy_0390001	m1m_0250001_2	-0.4374	0.4011	-1.0905	0.2755	-0.0058	0.005	0.0163	0.0101	2.67213	1.60317	-0.000433443224403731	70596	71319	68138
c1hy_0390001	m1m_0250001_3	-0.2509	0.5701	-0.4401	0.6599	-0.0041	0.0051	0.0163	0.0035	2.67213	0.603448	-0.00239830832606039	70596	71319	68138
c1hy_0390001	m1m_0260001_1	-0.2678	0.3642	-0.7353	0.4621	0.0062	0.0049	0.0163	0.0079	2.67213	1.36207	0.00961176638354398	70596	71319	68138
c1hy_0390001	m1m_0260001_2	0.3228	0.4767	0.6772	0.4983	-0.0054	0.005	0.0163	0.0055	2.67213	0.901639	-0.00877554716333106	70596	71319	68138
c1hy_0390001	m1m_bed_time	NA	NA	NA	NA	NA	NA	0.0163	2e-04	2.67213	0.0350877	NA	70596	68045	66505
c1hy_0390001	m1m_nap_count	0.1448	0.2263	0.6401	0.5221	0.014	0.0052	0.0163	0.0286	2.67213	4.4	0.0118282130929807	70596	67114	65605
c1hy_0390001	m1m_night_wake_up_count	0.203	0.2233	0.9089	0.3634	0.0062	0.0046	0.0163	0.0238	2.67213	3.83871	0.00256547557652679	70596	66949	65451
c1hy_0390001	m1m_sleep_time_day	-0.0702	0.1545	-0.4542	0.6497	0.0114	0.0049	0.0163	0.0395	2.67213	6.69492	0.0140420896219617	70596	68202	66652
c1hy_0390001	m1m_sleep_time_night	-0.0903	0.3032	-0.2977	0.7659	0.0071	0.0055	0.0163	0.0141	2.67213	2.2381	0.00911068939261771	70596	64404	62966
c1hy_0390001	m1m_total_sleep_time	-0.0975	0.2082	-0.4682	0.6397	0.0122	0.0054	0.0163	0.028	2.67213	4.66667	0.0151188299320036	70596	68198	66651
c1hy_0390001	m1m_wake_up_time	0.0349	0.2516	0.1385	0.8898	0.0114	0.005	0.0163	0.0249	2.67213	3.19231	0.011403573949659	70596	68149	66606
c1hy_0390001	mbpfas0001b	-0.0323	0.5473	-0.0591	0.9529	-0.0024	0.0049	0.0163	0.0136	2.67213	0.660194	-0.00196408957182573	70596	69685	69685
c1hy_0390001	mbpfas0007	-0.5379	1.2207	-0.4406	0.6595	-0.001	0.0049	0.0163	0.0067	2.67213	0.345361	0.00444890197362219	70596	55312	51071
c1hy_0390001	mbpfas0009	-0.1536	0.2778	-0.5529	0.5803	-0.0105	0.0048	0.0163	0.054	2.67213	2.45455	-0.00680002532091623	70596	72901	67759
c1hy_0390001	mbpfas0013	-0.2048	0.3034	-0.6752	0.4996	-0.0128	0.0051	0.0163	0.0495	2.67213	2.25	-0.00790388802278595	70596	73913	68693
c1hy_0390001	mbpfas0017	-0.0119	0.3005	-0.0397	0.9684	0.0028	0.0057	0.0163	0.0561	2.67213	2.55	0.00342908249054136	70596	73913	68693
c1hy_0390001	mbpfas0021	0.1668	0.5394	0.3092	0.7572	0.0028	0.0056	0.0163	0.0148	2.67213	0.714976	0.000359259812638775	70596	73913	68693
c1hy_0390001	mbpfas0025	NA	NA	NA	NA	0.0032	0.0053	0.0163	-0.001	2.67213	-0.046729	NA	70596	73765	68564
c1hy_0390001	mbpfas0029	0.0275	0.343	0.0801	0.9362	0.0016	0.0048	0.0163	0.0334	2.67213	1.63725	0.00106742443610199	70596	73913	68693
c1hy_0390001	mbpfas0039b	NA	NA	NA	NA	NA	NA	0.0163	0.0042	2.67213	0.214286	NA	70596	70038	70038
c1hy_0390001	mbpfas0041	NA	NA	NA	NA	NA	NA	0.0163	0.0047	2.67213	0.20524	NA	70596	73913	68693
c1hy_0390001	mbpfas0045	NA	NA	NA	NA	-2e-04	0.0049	0.0163	-0.008	2.67213	-0.451977	NA	70596	73913	68693
c1hy_0390001	mbpfas0047	0.0411	0.3011	0.1364	0.8915	0.0085	0.0055	0.0163	0.0515	2.67213	2.48792	0.00802072819791753	70596	73913	68693
c1hy_0390001	mbpfas0053b	0.7309	0.4996	1.4629	0.1435	0.0026	0.0047	0.0163	0.0222	2.67213	1.21978	-0.0114974905395335	70596	69125	69125
c1hy_0390001	mbpfas0067b	-0.3855	0.345	-1.1174	0.2638	-0.001	0.0048	0.0163	0.0296	2.67213	1.5914	0.00763927689179566	70596	70050	70050
c1hy_0390001	mbpfas0073	-0.7949	0.2911	-2.7305	0.0063	0.0089	0.0047	0.0163	0.0626	2.67213	2.69828	0.0361885003388648	70596	73913	68693
c1hy_0390001	milk_allergy_1hy	0.479	0.306	1.5657	0.1174	0.0107	0.005	0.0163	0.0138	2.67213	2.15625	0.00356968464927709	70596	70596	70596
c1hy_0390001	milk_allergy_2y	0.4302	0.3486	1.234	0.2172	0.0041	0.005	0.0163	0.0113	2.67213	1.79365	-0.00175441500644815	70596	70310	70310
c1hy_0390001	milk_allergy_3y	0.3686	1.2157	0.3032	0.7617	0.0082	0.0044	0.0163	0.0017	2.67213	0.288136	0.00631669908763689	70596	70596	70596
c1hy_0390001	milk_allergy_cum_4y	0.4462	0.2563	1.741	0.0817	0.0096	0.0051	0.0163	0.0203	2.67213	3.02985	0.00151110787115653	70596	70596	70596
c1hy_0390001	milk_allergy_score_until_4yo	0.3103	0.209	1.4852	0.1375	0.0055	0.0047	0.0163	0.0317	2.67213	4.28378	-0.00159175931366002	70596	70596	70596
c1hy_0390001	milk_allergy_score_until_4yo_positive	0.2855	0.2126	1.343	0.1793	0.0056	0.0047	0.0163	0.0309	2.67213	4.06579	-0.000826897778240848	70596	70596	70596
c1hy_0390001	mn	0.2312	0.142	1.6288	0.1034	0.0014	0.0052	0.0163	0.0781	2.67213	4.91195	-0.00669747832136666	70596	46231	42745
c1hy_0390001	mt1b_0020001	0.2834	0.1961	1.4452	0.1484	0.0074	0.0046	0.0163	0.0349	2.67213	4.30864	0.00104914676808443	70596	73913	68693
c1hy_0390001	mt1b_0020101	0.2837	0.1967	1.4427	0.1491	0.0077	0.0046	0.0163	0.0332	2.67213	4.25641	0.00153547493083198	70596	73913	68693
c1hy_0390001	mt1b_0030001	0.2119	0.2253	0.9403	0.3471	0.0131	0.0052	0.0163	0.0286	2.67213	3.575	0.00941186308799936	70596	73913	68693
c1hy_0390001	mt1b_0030101	0.2064	0.2206	0.9356	0.3495	0.0115	0.0051	0.0163	0.0294	2.67213	3.58537	0.00784581367931066	70596	72761	67643
c1hy_0390001	mt1b_0040001b	0.4418	0.2964	1.4905	0.1361	-0.012	0.0049	0.0163	0.015	2.67213	2.58621	-0.0192653388800423	70596	69946	69946
c1hy_0390001	mt1b_0040101b	0.481	0.3044	1.58	0.1141	-0.0128	0.0048	0.0163	0.0141	2.67213	2.35	-0.0204342167687036	70596	70249	70249
c1hy_0390001	mt1b_0050001	0.1526	0.1989	0.7672	0.443	-0.0033	0.0048	0.0163	0.0302	2.67213	4.50746	-0.0070192770726076	70596	73913	68693
c1hy_0390001	mt1b_0050101	0.1404	0.199	0.7057	0.4804	-0.0035	0.0047	0.0163	0.03	2.67213	4.34783	-0.00694617762197793	70596	73913	68693
c1hy_0390001	mt1b_0060001	0.5006	0.2703	1.8523	0.064	0.0069	0.0048	0.0163	0.02	2.67213	2.85714	-0.00181569688121002	70596	73913	68693
c1hy_0390001	mt1b_0060101	0.4965	0.2783	1.7841	0.0744	0.007	0.0049	0.0163	0.0191	2.67213	2.72857	-0.00142475008117144	70596	73913	68693
c1hy_0390001	mt1b_0080001	0.3716	0.1675	2.2186	0.0265	0.0066	0.0048	0.0163	0.0576	2.67213	6.32967	-0.0046175324623248	70596	73913	68693
c1hy_0390001	mt1b_0100101	0.1533	0.1629	0.941	0.3467	-0.0186	0.0056	0.0163	0.0571	2.67213	3.48171	-0.0251650422182502	70596	73913	68693
c1hy_0390001	mt1b_0100201	0.0242	0.1609	0.1503	0.8805	-0.0015	0.005	0.0163	0.055	2.67213	6.11111	-0.00238751982115274	70596	73913	68693
c1hy_0390001	mt1b_0100301	-0.1515	0.1981	-0.7648	0.4444	-0.0059	0.0047	0.0163	0.034	2.67213	4.72222	-0.00270589179409419	70596	73913	68693
c1hy_0390001	mt1b_0100401	-0.0606	0.1863	-0.3253	0.7449	-0.0035	0.0049	0.0163	0.039	2.67213	5.34247	-0.00221947923050929	70596	73679	68484
c1hy_0390001	mt1b_0100501	-0.0634	0.1615	-0.3926	0.6946	-0.0054	0.005	0.0163	0.0606	2.67213	5.66355	-0.00385376425815362	70596	73406	68232
c1hy_0390001	mt1b_0100601	-0.1525	0.1673	-0.911	0.3623	-0.0066	0.005	0.0163	0.0596	2.67213	5.51852	-0.00229990073087061	70596	73369	68195
c1hy_0390001	mt1b_0100701	-0.2545	0.1592	-1.5987	0.1099	-0.0059	0.005	0.0163	0.0456	2.67213	5.92208	0.000732642153992262	70596	73310	68145
c1hy_0390001	mt1b_0100801	0.048	0.141	0.3402	0.7337	-0.0076	0.0052	0.0163	0.0914	2.67213	7.87931	-0.0104629164598075	70596	73011	67873
c1hy_0390001	mt1b_0200101	-0.0579	0.1536	-0.3769	0.7063	-0.0088	0.005	0.0163	0.0567	2.67213	5.0177	-0.00779616201863626	70596	73629	68440
c1hy_0390001	mt1b_0200201	-0.0524	0.1584	-0.331	0.7406	0.0128	0.0051	0.0163	0.0537	2.67213	4.92661	0.0156185980543415	70596	73224	68075
c1hy_0390001	mt1b_0200301	0.1177	0.1711	0.6877	0.4916	-0.0062	0.0047	0.0163	0.0432	2.67213	4.69565	-0.00996297105119088	70596	73371	68204
c1hy_0390001	mt1b_0200401	0.243	0.1597	1.5216	0.1281	0.0041	0.005	0.0163	0.0552	2.67213	5.52	-0.00306345135059955	70596	73012	67891
c1hy_0390001	mt1b_0200501	-0.2408	0.2597	-0.9275	0.3536	0.0185	0.0052	0.0163	0.026	2.67213	1.9697	0.0254894502781311	70596	69911	65007
c1hy_0390001	mt1b_0400001	0.1461	0.1811	0.8066	0.4199	-0.0062	0.0049	0.0163	0.0725	2.67213	6.90476	-0.0122053391751365	70596	71276	66275
c1hy_0390001	mt1b_0410001	-0.0328	0.1786	-0.1839	0.8541	-0.0027	0.005	0.0163	0.0631	2.67213	6.8587	-0.00229659117116086	70596	56592	52403
c1hy_0390001	mt1b_0420001	-0.0391	0.1948	-0.2006	0.841	-0.0031	0.0047	0.0163	0.0587	2.67213	6.52222	-0.002142365203005	70596	73388	68216
c1hy_0390001	mt1b_0430001	0.2636	0.1532	1.72	0.0854	2e-04	0.0048	0.0163	0.058	2.67213	4.87395	-0.00820121637924034	70596	73913	68693
c1hy_0390001	mt1b_0440001	-0.3932	0.2038	-1.9293	0.0537	0.0052	0.0051	0.0163	0.0611	2.67213	6.17172	0.0186016470401188	70596	73913	68693
c1hy_0390001	mt1b_0450001	0.3844	0.2366	1.625	0.1042	-0.0077	0.0054	0.0163	0.029	2.67213	4.14286	-0.0168362699795816	70596	73913	68693
c1hy_0390001	mt1b_0460001	0.0311	0.1892	0.1645	0.8693	-0.0113	0.0049	0.0163	0.0312	2.67213	4.52174	-0.0128905980707942	70596	73913	68693
c1hy_0390001	mt1b_0470001	NA	NA	NA	NA	9.6796e-05	0.0049	0.0163	-0.0051	2.67213	-0.87931	NA	70596	73913	68693
c1hy_0390001	mt1b_0480001	-0.1188	0.1686	-0.7045	0.4812	-1e-04	0.005	0.0163	0.0615	2.67213	5.6422	0.00380526419629877	70596	73913	68693
c1hy_0390001	mt1u_0010001	-0.1271	0.2577	-0.4935	0.6217	-0.0076	0.0048	0.0163	0.0165	2.67213	2.79661	-0.00600602575527599	70596	73913	68693
c1hy_0390001	mt1u_0020001	-0.0092	0.2912	-0.0318	0.9747	-0.0048	0.0047	0.0163	0.013	2.67213	2.13115	-0.00506219834904531	70596	71709	66678
c1hy_0390001	mt2b_0410001	0.0153	0.1518	0.1008	0.9197	0.0021	0.0054	0.0163	0.0775	2.67213	6.73913	0.00175121721119581	70596	73656	68458
c1hy_0390001	mt2b_0420001	0.008	0.1622	0.0496	0.9605	-0.0018	0.0053	0.0163	0.0791	2.67213	6.76068	-0.0022905272372999	70596	73913	68693
c1hy_0390001	mt2b_0430001	0.2319	0.1414	1.64	0.101	5e-04	0.0056	0.0163	0.0853	2.67213	5.29814	-0.00856158528897979	70596	73913	68693
c1hy_0390001	mt2b_0450001	0.2603	0.18	1.4461	0.1481	0.0025	0.0055	0.0163	0.0514	2.67213	6.425	-0.00507819763383221	70596	73913	68693
c1hy_0390001	mt2b_0460001	0.1138	0.1646	0.6915	0.4893	-0.0086	0.0055	0.0163	0.0452	2.67213	5.38095	-0.0124563199345977	70596	70862	67713
c1hy_0390001	mt2b_0480001	-0.0561	0.1561	-0.3595	0.7192	0.0041	0.0056	0.0163	0.0758	2.67213	5.57353	0.00655846891746928	70596	70902	67750
c1hy_0390001	mt2b_0490001	-0.0831	0.1935	-0.4292	0.6678	-0.0117	0.0054	0.0163	0.0271	2.67213	3.56579	-0.0106986415647334	70596	70984	67817
c1hy_0390001	mt2u_0010001	-0.1386	0.1957	-0.7085	0.4786	-0.0047	0.0042	0.0163	0.0227	2.67213	3.72131	-0.00228538388761487	70596	70954	67791
c1hy_0390001	mt2u_0020001	0.0202	0.1994	0.1012	0.9194	8e-04	0.0043	0.0163	0.0228	2.67213	3.8	0.000853656198143515	70596	33377	31665
c1hy_0390001	mumps_cum_4y	-0.2211	0.6545	-0.3378	0.7355	0.0183	0.0051	0.0163	0.0044	2.67213	0.594595	0.0211230818382386	70596	68351	66794
c1hy_0390001	mycotic_or_fungal_infection_cum_2y	0.5684	0.5206	1.092	0.2749	0.0322	0.0045	0.0163	0.0053	2.67213	0.929825	0.0285126689811945	70596	68351	66794
c1hy_0390001	nuts_allergy_score_until_4yo_positive	-0.2549	0.3587	-0.7106	0.4773	0.0071	0.0049	0.0163	0.0098	2.67213	1.44118	0.0104581726429925	70596	70596	70596
c1hy_0390001	otitis_media_cum_2y	0.0243	0.2173	0.112	0.9109	0.0295	0.0045	0.0163	0.0243	2.67213	3.68182	0.0308217270085951	70596	68351	66794
c1hy_0390001	out_of_night_diapers_age_4y	-0.4508	0.3009	-1.498	0.1341	0.0188	0.0045	0.0163	0.0304	2.67213	2.15603	0.0306500073318263	70596	66144	64561
c1hy_0390001	participant_reported_food_allergy_cum_4y	0.2822	0.1775	1.5895	0.1119	0.0019	0.0052	0.0163	0.0429	2.67213	4.71429	-0.00573262422604635	70596	70596	70596
c1hy_0390001	pb	-0.214	0.1914	-1.1183	0.2634	-0.0065	0.0057	0.0163	0.0508	2.67213	6.51282	-0.00256517147938958	70596	46817	43267
c1hy_0390001	peanuts_allergy_score_4yo_positive	-0.0674	0.9567	-0.0704	0.9438	0.0048	0.005	0.0163	0.0018	2.67213	0.28125	0.0052123919937598	70596	70596	70596
c1hy_0390001	premature_birth	-0.3716	0.3571	-1.0406	0.2981	-0.0022	0.005	0.0163	0.0091	2.67213	1.56897	0.00218792162458183	70596	63916	62470
c1hy_0390001	psychomotor_developmental_delay_cum_4y	NA	NA	NA	NA	0.0068	0.005	0.0163	-0.0018	2.67213	-0.295082	NA	70596	68351	66794
c1hy_0390001	roseola_infantum_cum_2y	0.0267	0.3335	0.0802	0.9361	0.0278	0.0048	0.0163	0.0126	2.67213	2	0.0289471434417658	70596	68351	66794
c1hy_0390001	rsv_infection_cum_2y	-0.0892	0.1721	-0.5184	0.6042	0.0143	0.0045	0.0163	0.0361	2.67213	5.30882	0.0175025845591887	70596	68280	66725
c1hy_0390001	sccon003	-0.0407	0.1513	-0.269	0.7879	-0.0204	0.0053	0.0163	0.0704	2.67213	8.38095	-0.026798141880429	70596	47206	43609
c1hy_0390001	sccon005	-0.0295	0.1775	-0.1663	0.8679	-7e-04	0.0043	0.0163	0.0252	2.67213	3.76119	-0.000264799970979827	70596	55200	50978
c1hy_0390001	se	-0.1274	0.1552	-0.8209	0.4117	0.0096	0.0054	0.0163	0.0628	2.67213	1.82558	0.0175718645931995	70596	46463	42968
c1hy_0390001	shellfish_allergy_score_until_4yo_positive	-0.6079	1.0367	-0.5864	0.5576	0.0063	0.0044	0.0163	0.0027	2.67213	0.442623	0.0104321596402258	70596	70596	70596
c1hy_0390001	soba_allergy_score_until_4yo_positive	-0.458	0.3735	-1.2262	0.2201	0.0039	0.0052	0.0163	0.0105	2.67213	1.75	0.0100261464782383	70596	70596	70596
c1hy_0390001	soybean_allergy_score_until_4yo_positive	-0.3195	0.4108	-0.7776	0.4368	0.0105	0.005	0.0163	0.0084	2.67213	1.29231	0.0144167199596927	70596	70596	70596
c1hy_0390001	streptococcus_pyogenes_cum_4y	-0.1042	0.5209	-0.2	0.8415	0.0203	0.0052	0.0163	0.0062	2.67213	0.984127	0.0224115228412492	70596	68351	66794
c1hy_0390001	ucbb_0080001b	-0.0018	0.2011	-0.0088	0.9929	0.003	0.0053	0.0163	0.029	2.67213	4.83333	0.00346223052057052	70596	56798	56798
c1hy_0390001	ucbb_0410001	-0.0509	0.0872	-0.5841	0.5592	-0.0037	0.0059	0.0163	0.3582	2.67213	8.3109	7.9696727312652e-06	70596	70204	67082
c1hy_0390001	ucbb_0420001	-0.0777	0.0908	-0.8559	0.392	-0.0064	0.006	0.0163	0.3484	2.67213	7.81166	-0.00102410557728769	70596	71075	67914
c1hy_0390001	ucbb_0430001	-0.0599	0.0856	-0.6998	0.4841	-0.0159	0.006	0.0163	0.2981	2.67213	4.26466	-0.0149610839447138	70596	70887	67729
c1hy_0390001	ucbb_0450001	0.0285	0.1298	0.2198	0.826	-0.0065	0.0054	0.0163	0.0986	2.67213	10.9556	-0.00842636386330054	70596	70804	67659
c1hy_0390001	ucbb_0460001	-0.0077	0.1264	-0.061	0.9514	-7e-04	0.0054	0.0163	0.0956	2.67213	10.5055	-0.00045280461731905	70596	70894	67740
c1hy_0390001	ucbb_0480001	-0.0926	0.0906	-1.0225	0.3066	5e-04	0.0057	0.0163	0.3442	2.67213	7.23109	0.00928658043225001	70596	70705	67563
c1hy_0390001	upper_respiratory_tract_infection_cum_2y	0.0155	0.2543	0.0611	0.9512	0.0745	0.0049	0.0163	0.018	2.67213	2.64706	0.078560358568649	70596	68351	66794
c1hy_0390001	urinary_tract_infections_cum_4y	NA	NA	NA	NA	0.0178	0.005	0.0163	-0.0027	2.67213	-0.442623	NA	70596	68351	66794
c1hy_0390001	urticaria_cum_4y	-0.1825	0.3308	-0.5516	0.5812	0.0157	0.0053	0.0163	0.0121	2.67213	1.77941	0.0191628473755855	70596	68351	66794
c1hy_0390001	varicella_cum_4y	-0.4328	0.6533	-0.6624	0.5077	0.0282	0.0047	0.0163	0.0045	2.67213	0.642857	0.0333818967376752	70596	68351	66794
c1hy_0390001	wheat_allergy_score_until_4yo_positive	-0.069	0.2093	-0.3295	0.7418	0.0035	0.0049	0.0163	0.0305	2.67213	4.55224	0.00515934523014488	70596	70596	70596
c1hy_0390101	BMI	0.1162	0.1164	0.9981	0.3182	-0.0057	0.0063	0.0115	0.1732	1.88525	19.4607	-0.0120414304648279	70596	163835	0
c1hy_0390101	adenovirus_infection_cum_2y	-0.72	0.3872	-1.8596	0.0629	0.0305	0.0052	0.0115	0.0171	1.88525	2.71429	0.0425158312157006	70186	68351	66408
c1hy_0390101	allergic_conjunctivitis_cum_4y	0.2223	0.328	0.6779	0.4979	0.0186	0.0053	0.0115	0.0162	1.88525	2.28169	0.0165951638218987	70186	68351	66408
c1hy_0390101	allergic_conjunctivitis_or_rhinitis_or_hay_fever_cum_4y	0.2707	0.472	0.5734	0.5664	0.0298	0.0052	0.0115	0.0086	1.88525	1.11688	0.0286770617038464	70186	68351	66408
c1hy_0390101	allergic_rhinitis_cum_4y	0.2875	0.3903	0.7367	0.4613	0.0277	0.0053	0.0115	0.0126	1.88525	1.55556	0.0257400395092919	70186	68351	66408
c1hy_0390101	any_food_allergy_score_positive_until_4yo	-0.0114	0.2052	-0.0554	0.9558	0.0167	0.0056	0.0115	0.0548	1.88525	5.48	0.0176233769814785	70186	70596	70186
c1hy_0390101	asthma_cum_4y	-0.0267	0.2609	-0.1023	0.9185	0.0225	0.0055	0.0115	0.0306	1.88525	3.1875	0.0244845253633326	70186	68351	66408
c1hy_0390101	atopic_dermatitis_cum_4y	0.182	0.1828	0.9955	0.3195	0.0292	0.005	0.0115	0.0633	1.88525	5.86111	0.0265467472795225	70186	68351	66408
c1hy_0390101	autistic_spectrum_disorder_and_pddnos_cum_4y	-0.2301	0.4117	-0.5588	0.5763	0.01	0.0049	0.0115	0.0107	1.88525	1.94545	0.0131280042371675	70186	68351	66408
c1hy_0390101	bone_fracture_cum_4y	1	1.5304	0.8843	0.3765	-0.0028	0.005	0.0115	0.0034	1.88525	0.548387	-0.0114680685442511	70186	68351	66408
c1hy_0390101	breast_feeding_cessation_1m	-0.9852	1.0521	-0.9363	0.3491	-0.0015	0.005	0.0115	0.004	1.88525	0.634921	0.00515748385942837	70186	68351	66408
c1hy_0390101	breast_feeding_cessation_2m	-0.2351	0.3382	-0.695	0.487	-0.0074	0.005	0.0115	0.0142	1.88525	2.18462	-0.00477512309478878	70186	68351	66408
c1hy_0390101	breast_feeding_cessation_3m	-0.6505	0.4378	-1.4858	0.1373	-0.0171	0.0051	0.0115	0.0112	1.88525	1.77778	-0.0105724789829762	70186	68351	66408
c1hy_0390101	breast_feeding_cessation_age	0.628	0.3759	1.6704	0.0948	4e-04	0.0051	0.0115	0.018	1.88525	2.14286	-0.00874722174889674	70186	68351	66408
c1hy_0390101	breast_feeding_period_1y	0.7561	0.3705	2.0407	0.0413	-0.0044	0.0051	0.0115	0.0188	1.88525	2.84848	-0.0159483497020869	70186	68351	66408
c1hy_0390101	c1hy_0030001b2	0.0122	0.4062	0.03	0.976	0.0045	0.0052	0.0115	0.0102	1.88525	1.85455	0.00445257913181274	70186	69842	69452
c1hy_0390101	c1hy_0060002_checked	-0.2278	0.1413	-1.6117	0.107	0.0039	0.0056	0.0115	0.1964	1.88525	12.1235	0.0167304810814484	70186	70839	67315
c1hy_0390101	c1hy_0070002b	0.6776	0.5	1.3553	0.1753	0.0049	0.0049	0.0115	0.0083	1.88525	1.40678	-0.00169635396351773	70186	69820	69429
c1hy_0390101	c1hy_0100001_2	0.1162	0.3337	0.3481	0.7277	-0.0034	0.0051	0.0115	0.0118	1.88525	1.81538	-0.0049615660308062	70186	71319	67758
c1hy_0390101	c1hy_0100001_3	0.1456	0.2425	0.6006	0.5481	-6e-04	0.0055	0.0115	0.0295	1.88525	3.73418	-0.00337764636477583	70186	71319	67758
c1hy_0390101	c1hy_0100001_4	NA	NA	NA	NA	0.0132	0.0049	0.0115	-0.0043	1.88525	-0.767857	NA	70186	71319	67758
c1hy_0390101	c1hy_0100501_3	0.2063	0.4853	0.425	0.6709	0.0036	0.0049	0.0115	0.0065	1.88525	1.14035	0.00199329375036673	70186	71319	67758
c1hy_0390101	c1hy_0100501_4	1	1.8882	0.6481	0.5169	0.0061	0.0051	0.0115	0.0022	1.88525	0.407407	0.000215758259512656	70186	71319	67758
c1hy_0390101	c1hy_0102001_3	NA	NA	NA	NA	0.0111	0.0047	0.0115	-0.0046	1.88525	-0.754098	NA	70186	71319	67758
c1hy_0390101	c1hy_0103001_3	-0.1815	0.2881	-0.63	0.5287	0.0082	0.0046	0.0115	0.018	1.88525	3.33333	0.0113629493893973	70186	70932	67402
c1hy_0390101	c1hy_0103501_2	-0.0327	0.3016	-0.1083	0.9138	-0.0246	0.0054	0.0115	0.0212	1.88525	2.94444	-0.0256445744099943	70186	71021	67487
c1hy_0390101	c1hy_0103501_3	-0.233	1.2619	-0.1847	0.8535	0.0071	0.0051	0.0115	0.0018	1.88525	0.295082	0.00855927283739217	70186	70753	67229
c1hy_0390101	c1hy_0104001_2	-0.2463	0.2534	-0.9717	0.3312	-0.0107	0.005	0.0115	0.0266	1.88525	4.09231	-0.00703987774812701	70186	70787	67259
c1hy_0390101	c1hy_0104001_3	NA	NA	NA	NA	0.0068	0.0051	0.0115	-0.0029	1.88525	-0.508772	NA	70186	70749	67227
c1hy_0390101	c1hy_0104501_2	0.5435	0.556	0.9775	0.3283	-0.0138	0.0047	0.0115	0.0064	1.88525	1.03226	-0.0192795278450179	70186	70959	67424
c1hy_0390101	c1hy_0105001_2	-0.0391	0.2489	-0.1572	0.8751	-0.0236	0.0053	0.0115	0.028	1.88525	4.24242	-0.0244237827276805	70186	71319	67758
c1hy_0390101	c1hy_0105001_3	NA	NA	NA	NA	0.0098	0.0043	0.0115	-0.003	1.88525	-0.491803	NA	70186	71319	67758
c1hy_0390101	c1hy_0240001_1	-0.1007	0.6437	-0.1564	0.8757	-0.011	0.0053	0.0115	0.0045	1.88525	0.725806	-0.01084820859119	70186	71319	67758
c1hy_0390101	c1hy_0240001_2	-0.0051	0.5695	-0.0089	0.9929	0.0087	0.0054	0.0115	0.0057	1.88525	0.890625	0.00920468743727294	70186	71319	67758
c1hy_0390101	c1hy_0250001_1	0.0623	0.2553	0.2439	0.8073	-0.0256	0.0055	0.0115	0.0278	1.88525	3.80822	-0.0284035361271676	70186	71319	67758
c1hy_0390101	c1hy_0250001_2	-0.494	0.3579	-1.3804	0.1675	-0.0065	0.0052	0.0115	0.0162	1.88525	2.41791	-4.49738878510626e-05	70186	71319	67758
c1hy_0390101	c1hy_0250001_3	0.4285	0.2469	1.7354	0.0827	0.0209	0.0049	0.0115	0.0352	1.88525	5.10145	0.013518313790205	70186	71319	67758
c1hy_0390101	c1hy_0380101_1	NA	NA	NA	NA	0.0561	0.0049	0.0115	-0.0018	1.88525	-0.295082	NA	70186	71319	67758
c1hy_0390101	c1hy_0380101_2	-0.2595	0.3904	-0.6645	0.5063	0.0387	0.0051	0.0115	0.0101	1.88525	1.68333	0.0436774483983147	70186	71319	67758
c1hy_0390101	c1hy_0380101_3	NA	NA	NA	NA	-0.0703	0.0055	0.0115	-7e-04	1.88525	-0.106061	NA	70186	71319	67758
c1hy_0390101	c1hy_0380101_4	NA	NA	NA	NA	-0.0058	0.0047	0.0115	-2e-04	1.88525	-0.03125	NA	70186	71319	67758
c1hy_0390101	c1hy_0390201	0.3249	0.2704	1.2017	0.2295	0.284	0.0048	0.0115	0.0173	1.88525	2.88333	0.593182868639346	70596	20259	18228
c1hy_0390101	c1hy_0390301	0.2027	0.5187	0.3907	0.696	0.2737	0.0052	0.0115	0.0062	1.88525	1.01639	0.571248977503496	70596	20256	18225
c1hy_0390101	c1hy_0390401	NA	NA	NA	NA	0.2388	0.0052	0.0115	-0.0014	1.88525	-0.25	NA	70596	71680	63332
c1hy_0390101	c1hy_0390501	-0.428	0.6074	-0.7047	0.481	0.171	0.0055	0.0115	0.0077	1.88525	1.24194	0.199015097666169	70596	70976	62692
c1hy_0390101	c1hy_0400001	NA	NA	NA	NA	-0.0286	0.0051	0.0115	-2e-04	1.88525	-0.03125	NA	70596	71664	63317
c1hy_0390101	c1hy_0400101	-0.0062	0.4365	-0.0143	0.9886	0.0615	0.0051	0.0115	0.0088	1.88525	1.27536	0.0702238508109019	70596	70960	62677
c1hy_0390101	c1hy_0400201	0.5213	0.7433	0.7014	0.483	0.0319	0.0051	0.0115	0.0038	1.88525	0.745098	0.032640843392365	70596	71655	63310
c1hy_0390101	c1hy_0400301	0.0676	0.4992	0.1355	0.8922	0.0011	0.0047	0.0115	0.0066	1.88525	1.04762	0.000659263852276893	70596	70951	62670
c1hy_0390101	c1hy_0410001	-0.3317	0.294	-1.1281	0.2593	0.0257	0.0051	0.0115	0.0206	1.88525	3.07463	0.0345307592683904	70596	71659	63314
c1hy_0390101	c1hy_0411001	-0.8062	0.418	-1.9287	0.0538	0.006	0.0052	0.0115	0.0198	1.88525	2.86957	0.0192422135803762	70596	70955	62674
c1hy_0390101	c1hy_0411101	NA	NA	NA	NA	0.0271	0.0046	0.0115	-3.3319e-05	1.88525	-0.00546213	NA	70596	71685	63335
c1hy_0390101	c1hy_0411201	NA	NA	NA	NA	NA	NA	0.0115	0.0018	1.88525	0.295082	NA	70596	71426	63121
c1hy_0390101	c1hy_0411401	1	0.838	1.3691	0.171	0.0226	0.0046	0.0115	0.0053	1.88525	0.854839	0.0166062873514441	70596	71426	63121
c1hy_0390101	c1hy_0420001	NA	NA	NA	NA	NA	NA	0.0115	0.0012	1.88525	0.190476	NA	70596	71426	63121
c1hy_0390101	c1hy_0420002	NA	NA	NA	NA	NA	NA	0.0115	9e-04	1.88525	0.145161	NA	70596	71426	63121
c1hy_0390101	c1hy_0420003	NA	NA	NA	NA	NA	NA	0.0115	6e-04	1.88525	0.0983607	NA	70596	71426	63121
c1hy_0390101	c1hy_0420004	1	0.9709	1.5035	0.1327	0.0119	0.0048	0.0115	0.0063	1.88525	0.926471	0.000971284483616498	70596	71426	63121
c1hy_0390101	c1hy_0430001	0.1305	0.2268	0.5754	0.565	0.0563	0.0049	0.0115	0.0335	1.88525	2.04268	0.0621777280930894	70596	71426	63121
c1hy_0390101	c1hy_0430002	0.1401	0.2644	0.5298	0.5962	0.0175	0.0047	0.0115	0.0252	1.88525	3.76119	0.0176259931814976	70596	71426	63121
c1hy_0390101	c1hy_0430003	1	1.5865	0.6638	0.5068	0.0164	0.0049	0.0115	0.0025	1.88525	0.409836	0.0128934181634527	70596	71426	63121
c1hy_0390101	c1hy_0430004	0.8241	1.3275	0.6208	0.5348	0.0338	0.005	0.0115	0.0026	1.88525	0.40625	0.033756350229171	70596	71426	63121
c1hy_0390101	c1hy_0440001	0.0051	0.3582	0.0142	0.9887	0.0588	0.0049	0.0115	0.0124	1.88525	1.90769	0.0668871605464151	70596	71426	63121
c1hy_0390101	c1hy_0440002	-0.6258	0.8358	-0.7487	0.454	0.0515	0.0053	0.0115	0.0033	1.88525	0.568966	0.0622527576378039	70596	71426	63121
c1hy_0390101	c1hy_0440003	0.7629	0.4523	1.6868	0.0916	0.05	0.0052	0.0115	0.0123	1.88525	1.86364	0.047743714647437	70596	71426	63121
c1hy_0390101	c1hy_0440004	-0.1851	0.7041	-0.2629	0.7926	0.1013	0.0049	0.0115	0.0044	1.88525	0.721311	0.116047365020166	70596	71648	63304
c1hy_0390101	c1hy_0440005	0.1468	0.4066	0.361	0.7181	0.027	0.0046	0.0115	0.0084	1.88525	1.42373	0.0291812118946348	70596	71648	63304
c1hy_0390101	c1hy_0440006	0.344	0.4549	0.7563	0.4495	0.0286	0.0049	0.0115	0.0086	1.88525	1.36508	0.0290016712568056	70596	71648	63304
c1hy_0390101	c1hy_0450101	-0.2572	0.2538	-1.0134	0.3109	-0.0134	0.0047	0.0115	0.0305	1.88525	4.23611	-0.0104576474741513	70596	71648	63304
c1hy_0390101	c1hy_0450102	-0.0367	0.2419	-0.1518	0.8794	-0.0218	0.0048	0.0115	0.0313	1.88525	4.01282	-0.0243169298691233	70596	71648	63304
c1hy_0390101	c1hy_0450401	NA	NA	NA	NA	-0.0199	0.0051	0.0115	-0.0018	1.88525	-0.327273	NA	70596	71648	63304
c1hy_0390101	c1hy_0460001	-0.1981	0.4137	-0.4788	0.6321	0.0038	0.0049	0.0115	0.0801	1.88525	1.15584	0.0107820733862071	70596	71648	63304
c1hy_0390101	c1hy_0460101	-0.1464	0.441	-0.332	0.7399	0.0069	0.0049	0.0115	0.068	1.88525	1.088	0.0123412538631312	70596	71653	63309
c1hy_0390101	c1hy_0490001	0.3844	0.6208	0.6192	0.5358	0.0102	0.0048	0.0115	0.0045	1.88525	0.818182	0.00876427132919457	70596	71648	63304
c1hy_0390101	c1hy_0490102	NA	NA	NA	NA	0.0016	0.0046	0.0115	-5e-04	1.88525	-0.078125	NA	70596	78270	68899
c1hy_0390101	c1hy_0491001	NA	NA	NA	NA	NA	NA	0.0115	4e-04	1.88525	0.0714286	NA	70596	71479	63180
c1hy_0390101	c1hy_0492001	-0.3715	0.3508	-1.0591	0.2896	0.037	0.0047	0.0115	0.0117	1.88525	1.91803	0.0464489724636067	70596	71475	63178
c1hy_0390101	c1hy_0492002	-0.1359	0.2438	-0.5575	0.5772	0.036	0.0048	0.0115	0.0271	1.88525	3.87143	0.0420501810885267	70596	78277	68905
c1hy_0390101	c1hy_0493001	0.7122	0.6457	1.1029	0.2701	0.0056	0.005	0.0115	0.0057	1.88525	0.966102	0.000277702847500307	70596	78277	68905
c1hy_0390101	c1hy_0493002b	0.9333	0.8258	1.1301	0.2584	0.0036	0.0051	0.0115	0.0045	1.88525	0.789474	-0.00310750097387674	70186	69759	69369
c1hy_0390101	c1hy_0494001	0.0951	0.7387	0.1288	0.8976	0.0131	0.0051	0.0115	0.0029	1.88525	0.508772	0.013682225126577	70596	78277	68905
c1hy_0390101	c1hy_0495001	-0.0246	0.4813	-0.0511	0.9592	0.0137	0.0049	0.0115	0.0063	1.88525	1.21154	0.0151241316520145	70596	78277	68905
c1hy_0390101	c1hy_0496001	-0.5892	0.9029	-0.6526	0.514	0.0465	0.0051	0.0115	0.0036	1.88525	0.545455	0.0543679708274187	70596	78277	68905
c1hy_0390101	c1hy_0497001	-0.4137	0.4272	-0.9683	0.3329	0.0497	0.0051	0.0115	0.0135	1.88525	1.92857	0.0595169357863678	70596	78277	68905
c1hy_0390101	c1hy_0500001	NA	NA	NA	NA	0.0464	0.0048	0.0115	-0.0052	1.88525	-0.787879	NA	70596	78466	69082
c1hy_0390101	c1hy_0500101	NA	NA	NA	NA	NA	NA	0.0115	0.0012	1.88525	0.210526	NA	70596	78466	69082
c1hy_0390101	c1hy_0500201	NA	NA	NA	NA	0.0333	0.0042	0.0115	-0.0021	1.88525	-0.328125	NA	70596	79705	70117
c1hy_0390101	c1hy_0500401	NA	NA	NA	NA	0.0308	0.0051	0.0115	-0.0077	1.88525	-1.24194	NA	70596	79705	70117
c1hy_0390101	c1hy_0500601	0.1799	0.3825	0.4704	0.6381	0.0348	0.0047	0.0115	0.0094	1.88525	1.59322	0.0357326171596209	70596	79705	70117
c1hy_0390101	c1hy_0500801	-0.306	0.4121	-0.7424	0.4578	0.0445	0.0049	0.0115	0.0116	1.88525	2.18868	0.0517387065193792	70596	79705	70117
c1hy_0390101	c1hy_0501001	0.3531	1.2805	0.2758	0.7827	0.0077	0.0052	0.0115	0.0016	1.88525	0.296296	0.00676737054803977	70596	79705	70117
c1hy_0390101	c1hy_0501201	NA	NA	NA	NA	NA	NA	0.0115	9e-04	1.88525	0.157895	NA	70596	79705	70117
c1hy_0390101	c1hy_0501301	0.1793	0.6359	0.2819	0.778	-0.0076	0.0047	0.0115	0.0046	1.88525	0.821429	-0.00952015130038656	70596	79449	69929
c1hy_0390101	c1hy_0501401	NA	NA	NA	NA	0.0345	0.0048	0.0115	-0.0062	1.88525	-1.10714	NA	70596	79449	69929
c1hy_0390101	c1hy_asq_acomu	0.0545	0.1693	0.3217	0.7477	-0.0279	0.0055	0.0115	0.0861	1.88525	8.87629	-0.0331360703819109	70186	78335	69468
c1hy_0390101	c1hy_asq_bgm	0.0377	0.1557	0.2422	0.8086	-0.0239	0.0051	0.0115	0.0765	1.88525	8.89535	-0.0283399530730558	70186	75470	67007
c1hy_0390101	c1hy_asq_cfm	0.1369	0.1956	0.6999	0.484	-0.0297	0.0049	0.0115	0.0557	1.88525	6.47674	-0.0398285863210434	70186	63992	56844
c1hy_0390101	c1hy_asq_dproblem	-0.0185	0.1945	-0.0952	0.9241	-0.0222	0.0052	0.0115	0.0515	1.88525	6.68831	-0.0240375518998959	70186	78065	69261
c1hy_0390101	c1hy_asq_epersonal	0.1496	0.253	0.5913	0.5543	-0.0307	0.0056	0.0115	0.0355	1.88525	4.08046	-0.0367331479394101	70186	77901	69115
c1hy_0390101	c1hy_asq_total	0.0331	0.1673	0.1977	0.8432	-0.0337	0.0053	0.0115	0.0772	1.88525	8.21277	-0.0365674148608506	70186	69946	69573
c1hy_0390101	c1hy_bed_time	0.4405	0.2753	1.6002	0.1096	0.0236	0.0045	0.0115	0.0269	1.88525	3.68493	0.0172385915077161	70186	68097	66176
c1hy_0390101	c1hy_bmi	0.0185	0.1189	0.1559	0.8761	0.0023	0.0061	0.0115	0.1847	1.88525	13.2878	0.0016197369482465	70186	70596	70186
c1hy_0390101	c1hy_nap_count	0.3853	0.3808	1.0119	0.3116	0.0201	0.0052	0.0115	0.0165	1.88525	2.46269	0.0159062692456883	70186	68134	66217
c1hy_0390101	c1hy_night_wake_up_count	-0.632	0.2821	-2.2406	0.0251	0.0258	0.0049	0.0115	0.0287	1.88525	4.28358	0.0391949141100496	70186	68258	66326
c1hy_0390101	c1hy_psi_cf	-0.0394	0.2721	-0.1447	0.8849	0.0663	0.0051	0.0115	0.0264	1.88525	4.125	0.0715609157812487	70186	70695	67181
c1hy_0390101	c1hy_sleep_time_day	0.252	0.3291	0.7657	0.4439	0.0139	0.0052	0.0115	0.0195	1.88525	3.25	0.0114108780905393	70186	63742	61950
c1hy_0390101	c1hy_sleep_time_night	-0.0949	0.2869	-0.3306	0.7409	-0.0431	0.0053	0.0115	0.0231	1.88525	3.34783	-0.0457175279309694	70186	63916	62117
c1hy_0390101	c1hy_total_sleep_time	0.2601	0.4404	0.5905	0.5549	-0.015	0.0053	0.0115	0.01	1.88525	1.5873	-0.0191630254089627	70186	63955	62159
c1hy_0390101	c1hy_wake_up_time	0.2665	0.183	1.4566	0.1452	-0.0139	0.0049	0.0115	0.0699	1.88525	9.07792	-0.0230240715744776	70186	68104	66181
c1hy_0390101	c1y_0010001_1	NA	NA	NA	NA	NA	NA	0.0115	2e-04	1.88525	0.0350877	NA	70186	71319	67758
c1hy_0390101	c1y_0010001_3	NA	NA	NA	NA	0.0069	0.0049	0.0115	-4e-04	1.88525	-0.0677966	NA	70186	71319	67758
c1hy_0390101	c1y_0080104_checked	0.0282	0.1449	0.1943	0.8459	0.0041	0.0057	0.0115	0.1944	1.88525	9.21327	0.00332054803296586	70186	70773	67255
c1hy_0390101	c1y_0080204_checked	-0.2319	0.1377	-1.6835	0.0923	0.0021	0.0058	0.0115	0.2505	1.88525	11.0841	0.0170151739514623	70186	70889	67360
c1hy_0390101	c1y_0090005b	NA	NA	NA	NA	8e-04	0.0049	0.0115	-0.0013	1.88525	-0.188406	NA	70186	69987	69594
c1hy_0390101	c1y_0170001_1	0.1347	0.3604	0.3737	0.7087	0.0144	0.0046	0.0115	0.0144	1.88525	2.18182	0.0134770586125774	70186	71319	67758
c1hy_0390101	c1y_0170001_1_3	-0.0276	0.1924	-0.1433	0.8861	0.0351	0.0052	0.0115	0.0501	1.88525	5.16495	0.0385028063863277	70186	68181	66256
c1hy_0390101	c1y_0170001_3	-0.0798	0.2694	-0.2963	0.767	0.0308	0.0049	0.0115	0.0238	1.88525	3.05128	0.0340825606533185	70186	71319	67758
c1hy_0390101	c1y_0210001_1	-0.2715	0.4814	-0.5638	0.5729	0.0019	0.006	0.0115	0.0085	1.88525	1.25	0.00471534639012059	70186	71319	67758
c1hy_0390101	c1y_0210001_2	0.1505	0.4631	0.325	0.7452	-0.0031	0.0059	0.0115	0.0083	1.88525	1.23881	-0.00475433449490143	70186	71319	67758
c1hy_0390101	c1y_0220001_1	0.3173	0.2832	1.1202	0.2626	-0.0161	0.0048	0.0115	0.0185	1.88525	3.13559	-0.0217657291084473	70186	71319	67758
c1hy_0390101	c1y_0220001_2	-0.2821	0.3451	-0.8173	0.4137	-0.0086	0.0053	0.0115	0.016	1.88525	2.38806	-0.00522504816587805	70186	71319	67758
c1hy_0390101	c1y_0220001_3	-0.0907	0.2103	-0.4313	0.6663	0.0222	0.0051	0.0115	0.0414	1.88525	6.27273	0.025846006777405	70186	71319	67758
c1hy_0390101	c1y_1_bmi	-0.0884	0.1298	-0.6807	0.496	-0.0016	0.0054	0.0115	0.2582	1.88525	13.1066	0.00375139557778108	70186	70596	70186
c1hy_0390101	c1y_2_bmi	-0.1498	0.1146	-1.307	0.1912	0.0101	0.0056	0.0115	0.282	1.88525	17.4074	0.0221495558729221	70186	70596	70186
c1hy_0390101	c1y_asq_acomu	-0.1071	0.1589	-0.6739	0.5004	-0.0417	0.0049	0.0115	0.0953	1.88525	10.1383	-0.068225564996581	70186	33893	29881
c1hy_0390101	c1y_asq_bgm	0.0125	0.1139	0.1102	0.9122	-0.0156	0.0048	0.0115	0.1767	1.88525	15.5	-0.0289485787554806	70186	33620	29657
c1hy_0390101	c1y_asq_cfm	-0.1158	0.1962	-0.5904	0.5549	-0.0238	0.0049	0.0115	0.0465	1.88525	5.96154	-0.0236950519134546	70186	76283	67809
c1hy_0390101	c1y_asq_dproblem	0.0025	0.1745	0.0144	0.9885	-0.0244	0.0047	0.0115	0.061	1.88525	7.625	-0.0361430628406476	70186	44861	39394
c1hy_0390101	c1y_asq_epersonal	-0.1877	0.175	-1.0725	0.2835	-0.0473	0.0052	0.0115	0.0613	1.88525	7.38554	-0.0472380562703363	70186	78335	69468
c1hy_0390101	c1y_asq_total	-0.1157	0.1391	-0.8315	0.4057	-0.0397	0.0048	0.0115	0.1088	1.88525	11.6989	-0.0382072771823456	70186	70050	69673
c1hy_0390101	c1y_bed_time	0.3146	0.3603	0.8732	0.3826	0.0241	0.0046	0.0115	0.0129	1.88525	2.01562	0.0216502708860232	70186	67881	65964
c1hy_0390101	c1y_nap_count	-0.3153	0.3484	-0.9051	0.3654	0.0215	0.0047	0.0115	0.0192	1.88525	3.04762	0.0275847837503776	70186	67995	66082
c1hy_0390101	c1y_night_wake_up_count	0.2218	0.2994	0.7408	0.4588	0.0116	0.0052	0.0115	0.0191	1.88525	3.03175	0.0089685960866983	70186	68102	66178
c1hy_0390101	c1y_sleep_time_day	0.2406	0.2563	0.939	0.3477	0.0093	0.0045	0.0115	0.0204	1.88525	3.2381	0.0061626314107061	70186	67626	65718
c1hy_0390101	c1y_sleep_time_night	-0.2204	0.2414	-0.913	0.3613	-0.028	0.0049	0.0115	0.029	1.88525	4.26471	-0.0258554798378828	70186	67601	65700
c1hy_0390101	c1y_total_sleep_time	0.1358	0.2151	0.6315	0.5277	-0.0095	0.0047	0.0115	0.0279	1.88525	4.5	-0.0126046520077623	70186	68116	66193
c1hy_0390101	c1y_wake_up_time	0.298	0.1858	1.6039	0.1087	-0.001	0.0048	0.0115	0.063	1.88525	8.87324	-0.00942156585022409	70186	67868	65967
c1hy_0390101	c2hy_0010101	0.4834	0.5035	0.96	0.337	0.0026	0.0047	0.0115	0.0071	1.88525	1.01429	-0.00166760029410401	70596	67682	66173
c1hy_0390101	c2hy_0010201	NA	NA	NA	NA	0.0223	0.0047	0.0115	-0.0108	1.88525	-1.74194	NA	70596	67658	66149
c1hy_0390101	c2hy_0010301	-0.0948	0.6252	-0.1516	0.8795	0.0236	0.0047	0.0115	0.0047	1.88525	0.770492	0.0255610434043794	70596	67658	66149
c1hy_0390101	c2hy_0030002_checked	-0.0906	0.1095	-0.827	0.4082	-0.0056	0.0055	0.0115	0.2841	1.88525	13.4645	-0.000813894186646844	70186	70903	67376
c1hy_0390101	c2hy_0040101	-0.0709	0.2657	-0.2668	0.7896	0.0397	0.0047	0.0115	0.0238	1.88525	3.26027	0.0443389247612411	70596	65300	63599
c1hy_0390101	c2hy_0040102	-0.2139	0.369	-0.5796	0.5622	0.0314	0.0049	0.0115	0.0151	1.88525	1.96104	0.0368302962195665	70596	65300	63599
c1hy_0390101	c2hy_0040201	0.113	0.33	0.3423	0.7321	0.0401	0.005	0.0115	0.0156	1.88525	2.26087	0.0418616361043652	70596	65303	63603
c1hy_0390101	c2hy_0040301	0.3109	0.4397	0.7071	0.4795	7e-04	0.0049	0.0115	0.0088	1.88525	1.44262	-0.00240473954200256	70596	65303	63603
c1hy_0390101	c2hy_0040401b	NA	NA	NA	NA	-0.002	0.0043	0.0115	-0.0044	1.88525	-0.733333	NA	70186	70178	69769
c1hy_0390101	c2hy_0060001	0.0423	0.447	0.0946	0.9246	-0.0276	0.005	0.0115	0.0076	1.88525	1.13433	-0.0301471725024387	70596	65303	63603
c1hy_0390101	c2hy_0060002	0.1659	0.4449	0.3729	0.7092	-0.0106	0.0049	0.0115	0.0074	1.88525	1.23333	-0.0130069354774942	70596	64819	63156
c1hy_0390101	c2hy_0060003	-0.2203	0.4663	-0.4725	0.6366	-0.0229	0.0051	0.0115	0.0069	1.88525	1.07812	-0.0227847408765156	70596	64752	63099
c1hy_0390101	c2hy_0060004	0.0262	0.2247	0.1166	0.9072	-0.0253	0.0049	0.0115	0.0353	1.88525	4.97183	-0.0283175378713466	70596	64676	63025
c1hy_0390101	c2hy_0060005	-0.0118	0.4077	-0.029	0.9769	-0.0338	0.0054	0.0115	0.0116	1.88525	1.58904	-0.0365343915297812	70596	64642	62990
c1hy_0390101	c2hy_0060006	0.1764	1.0063	0.1753	0.8608	-0.0328	0.0051	0.0115	0.0022	1.88525	0.333333	-0.0363126743356345	70596	64642	62990
c1hy_0390101	c2hy_0060007	-0.3071	0.29	-1.0588	0.2897	-0.0227	0.0057	0.0115	0.0263	1.88525	3.65278	-0.0193588674472996	70596	64701	63048
c1hy_0390101	c2hy_0060008	0.5875	1.0808	0.5436	0.5867	-0.0329	0.005	0.0115	0.0028	1.88525	0.41791	-0.0388792592157537	70596	64701	63048
c1hy_0390101	c2hy_0060009	-0.1035	0.306	-0.3382	0.7352	-0.0353	0.0056	0.0115	0.0189	1.88525	2.66197	-0.0368699788032731	70596	64718	63064
c1hy_0390101	c2hy_0060010	-0.3906	0.362	-1.0789	0.2806	-0.0271	0.0049	0.0115	0.0138	1.88525	1.89041	-0.0244390626157562	70596	64700	63046
c1hy_0390101	c2hy_0060011	-0.7255	0.4082	-1.7774	0.0755	-0.0306	0.0048	0.0115	0.0165	1.88525	2.5	-0.0231326183883333	70596	64700	63046
c1hy_0390101	c2hy_0070101	0.0044	0.3253	0.0134	0.9893	0.0059	0.0049	0.0115	0.0171	1.88525	2.75806	0.00631303600127311	70596	65579	63879
c1hy_0390101	c2hy_0070201	-0.1817	0.3217	-0.5649	0.5722	0.0336	0.0047	0.0115	0.0138	1.88525	2.09091	0.0385662092233407	70596	65579	63879
c1hy_0390101	c2hy_0070202	-0.1335	0.2351	-0.5679	0.5701	0.0342	0.0048	0.0115	0.0294	1.88525	3.97297	0.0396965775668004	70596	65579	63879
c1hy_0390101	c2hy_0070301	0.2979	0.3409	0.8737	0.3823	-0.0019	0.0049	0.0115	0.0152	1.88525	2.375	-0.00604308123454114	70596	65579	63879
c1hy_0390101	c2hy_0070302	0.2231	0.3644	0.6124	0.5403	-6e-04	0.005	0.0115	0.013	1.88525	1.91176	-0.00342918458717374	70596	61264	59847
c1hy_0390101	c2hy_0070401	0.3087	0.4657	0.6629	0.5074	0.0046	0.0049	0.0115	0.0081	1.88525	1.26562	0.00209849870533238	70596	61195	59784
c1hy_0390101	c2hy_0070501	0.0011	0.5933	0.0018	0.9986	0.0092	0.0046	0.0115	0.0047	1.88525	0.746032	0.0101977201440353	70596	61095	59685
c1hy_0390101	c2hy_0070601	-0.0558	0.4455	-0.1253	0.9003	0.0403	0.0048	0.0115	0.0084	1.88525	1.12	0.0453434360908638	70596	61095	59685
c1hy_0390101	c2hy_0070701	-0.54	0.5559	-0.9714	0.3314	0.0424	0.0047	0.0115	0.0086	1.88525	1.19444	0.0525298877748494	70596	61156	59744
c1hy_0390101	c2hy_0090001	0.0025	0.3576	0.007	0.9944	0.0393	0.0051	0.0115	0.0136	1.88525	1.7	0.04375350816322	70596	61118	59707
c1hy_0390101	c2hy_0090101	NA	NA	NA	NA	NA	NA	0.0115	2e-04	1.88525	0.031746	NA	70596	61118	59707
c1hy_0390101	c2hy_0090201	NA	NA	NA	NA	0.0277	0.0044	0.0115	-0.0029	1.88525	-0.408451	NA	70596	61089	59682
c1hy_0390101	c2hy_0090401	-0.3433	0.8903	-0.3856	0.6998	0.0224	0.0051	0.0115	0.0027	1.88525	0.442623	0.0267508350613591	70596	61089	59682
c1hy_0390101	c2hy_0090601	-0.2744	0.6128	-0.4478	0.6543	0.0234	0.0049	0.0115	0.0043	1.88525	0.632353	0.0280855063457481	70596	60213	58828
c1hy_0390101	c2hy_0090801	NA	NA	NA	NA	NA	NA	0.0115	0.0021	1.88525	0.33871	NA	70596	60213	58828
c1hy_0390101	c2hy_0090901	0.9102	1.4057	0.6476	0.5173	0.0014	0.0048	0.0115	0.0026	1.88525	0.440678	-0.00344981269394558	70596	60213	58828
c1hy_0390101	c2hy_0091001	NA	NA	NA	NA	0.0136	0.0048	0.0115	-0.0023	1.88525	-0.359375	NA	70596	79676	70093
c1hy_0390101	c2hy_0091201	0.7138	0.932	0.7658	0.4438	0.0177	0.0052	0.0115	0.0035	1.88525	0.564516	0.0146556378897625	70596	78089	68899
c1hy_0390101	c2hy_0091301	-0.0616	0.4132	-0.149	0.8816	0.0049	0.0049	0.0115	0.0114	1.88525	1.96552	0.00736447498628669	70596	45836	42394
c1hy_0390101	c2hy_0091401	NA	NA	NA	NA	0.015	0.0047	0.0115	-0.0067	1.88525	-1.11667	NA	70596	45692	42262
c1hy_0390101	c2hy_0190001	0.5908	0.5711	1.0345	0.3009	-0.023	0.0051	0.0115	0.0092	1.88525	1.29577	-0.0373236641517793	70596	45835	42395
c1hy_0390101	c2hy_0200001	0.5946	0.264	2.2523	0.0243	0.0388	0.0049	0.0115	0.04	1.88525	5.19481	0.0404301001250347	70596	45692	42266
c1hy_0390101	c2hy_asq_acomu	0.0861	0.1902	0.4526	0.6508	-0.0329	0.0053	0.0115	0.066	1.88525	7.02128	-0.0390828668233669	70186	77968	69178
c1hy_0390101	c2hy_asq_bgm	-0.0924	0.1749	-0.5284	0.5973	-0.0235	0.0051	0.0115	0.0652	1.88525	7.01075	-0.0235115872339503	70186	77970	69174
c1hy_0390101	c2hy_asq_cfm	-0.0998	0.2492	-0.4004	0.6889	-0.0162	0.0047	0.0115	0.0357	1.88525	4.89041	-0.0156868179627258	70186	77835	69062
c1hy_0390101	c2hy_asq_dproblem	0.1003	0.1907	0.5263	0.5987	-0.0343	0.005	0.0115	0.0588	1.88525	7.08434	-0.0406628045381457	70186	78217	69411
c1hy_0390101	c2hy_asq_epersonal	-0.0026	0.1818	-0.0145	0.9884	-0.0387	0.005	0.0115	0.0734	1.88525	8.24719	-0.0434821347141642	70186	76690	68104
c1hy_0390101	c2hy_asq_total	-0.0581	0.1702	-0.3414	0.7328	-0.0377	0.0048	0.0115	0.0765	1.88525	8.89535	-0.0422777165111931	70186	56798	56516
c1hy_0390101	c2hy_bmi	-0.0173	0.1098	-0.1575	0.8748	0.0044	0.006	0.0115	0.2398	1.88525	16.2027	0.00613857049410931	70186	70596	70186
c1hy_0390101	c2hy_psi_cf	0.2289	0.2583	0.8861	0.3755	0.0585	0.0049	0.0115	0.0273	1.88525	4.33333	0.0586881716453952	70186	70089	66604
c1hy_0390101	c2y_0010001	-0.0413	0.8669	-0.0477	0.962	-0.002	0.005	0.0115	0.0024	1.88525	0.40678	-0.00193845827307918	70596	79449	69929
c1hy_0390101	c2y_0010101	-0.2274	0.3876	-0.5867	0.5574	0.0034	0.005	0.0115	0.015	1.88525	2.34375	0.0067169598021584	70596	79449	69929
c1hy_0390101	c2y_0010201	NA	NA	NA	NA	0.0138	0.0045	0.0115	-9e-04	1.88525	-0.138462	NA	70596	79449	69929
c1hy_0390101	c2y_0010301	0.5118	0.4873	1.0503	0.2936	0.0119	0.0047	0.0115	0.0078	1.88525	1.27869	0.00797423553579423	70596	79449	69929
c1hy_0390101	c2y_0030002_checked	-0.1579	0.1212	-1.3035	0.1924	-0.0021	0.0059	0.0115	0.2606	1.88525	11.8455	0.0075337954087259	70186	70610	67099
c1hy_0390101	c2y_0040101	NA	NA	NA	NA	0.0012	0.005	0.0115	-0.0016	1.88525	-0.313725	NA	70596	61740	60443
c1hy_0390101	c2y_0041001	NA	NA	NA	NA	NA	NA	0.0115	6e-04	1.88525	0.111111	NA	70596	40824	37203
c1hy_0390101	c2y_0041101	-0.7167	3.0536	-0.2347	0.8144	0.008	0.0046	0.0115	0.0013	1.88525	0.236364	0.0144085061057294	70596	40817	37197
c1hy_0390101	c2y_0041201	0.7046	0.843	0.8359	0.4032	0.0031	0.005	0.0115	0.0045	1.88525	0.714286	-0.000599842435047096	70596	40817	37197
c1hy_0390101	c2y_0041301	NA	NA	NA	NA	-0.0099	0.005	0.0115	-8e-04	1.88525	-0.137931	NA	70596	40817	37197
c1hy_0390101	c2y_0041401	0.3946	0.8389	0.4704	0.6381	-0.0101	0.0047	0.0115	0.004	1.88525	0.57971	-0.0173866971603085	70596	40817	37197
c1hy_0390101	c2y_0041501	-0.119	0.4788	-0.2486	0.8037	0.0198	0.0049	0.0115	0.0085	1.88525	1.37097	0.0300508701647835	70596	40817	37197
c1hy_0390101	c2y_0041601	0.1705	0.723	0.2359	0.8135	-0.0238	0.0053	0.0115	0.0039	1.88525	0.639344	-0.0357637560763896	70596	40817	37197
c1hy_0390101	c2y_0041701	NA	NA	NA	NA	-0.0148	0.005	0.0115	-7e-04	1.88525	-0.127273	NA	70596	40817	37197
c1hy_0390101	c2y_0041801	0.0288	0.3336	0.0864	0.9311	-0.0091	0.0054	0.0115	0.0167	1.88525	2.31944	-0.0137250861167883	70596	40817	37197
c1hy_0390101	c2y_0041901	0.1488	1.3657	0.1089	0.9133	0.0142	0.0047	0.0115	0.0012	1.88525	0.210526	0.0149138198777731	70596	60244	60244
c1hy_0390101	c2y_0042001	0.4765	0.6845	0.6961	0.4864	0.0078	0.0049	0.0115	0.0041	1.88525	0.66129	0.00536710453704194	70596	59758	58929
c1hy_0390101	c2y_0042101	-0.8673	0.5209	-1.665	0.0959	0.0096	0.0048	0.0115	0.0104	1.88525	1.50725	0.0203422825514474	70596	59541	58526
c1hy_0390101	c2y_0042201	-0.1088	0.5586	-0.1948	0.8456	-4e-04	0.0048	0.0115	0.0051	1.88525	0.822581	0.000410959190334222	70596	71842	66920
c1hy_0390101	c2y_0042301	0.0727	0.2765	0.2629	0.7926	-0.0018	0.0049	0.0115	0.0171	1.88525	2.40845	-0.00359444690885246	70596	39019	37436
c1hy_0390101	c2y_0042401	0.4593	0.3633	1.264	0.2062	-0.0038	0.0049	0.0115	0.0142	1.88525	1.97222	-0.0105698848422685	70596	53035	50938
c1hy_0390101	c2y_0042501	-0.0717	0.4277	-0.1676	0.8669	-0.0067	0.0051	0.0115	0.0092	1.88525	1.41538	-0.00654414209732754	70596	60896	60896
c1hy_0390101	c2y_0050301	NA	NA	NA	NA	0.0109	0.0051	0.0115	-0.0012	1.88525	-0.2	NA	70596	58965	57659
c1hy_0390101	c2y_0050601	NA	NA	NA	NA	0.0039	0.0051	0.0115	-0.0048	1.88525	-0.827586	NA	70596	59497	58065
c1hy_0390101	c2y_0051001	0.8469	1.7812	0.4755	0.6344	0.0077	0.0052	0.0115	0.0023	1.88525	0.359375	0.00408250877102441	70596	76319	67206
c1hy_0390101	c2y_0053101	-0.1071	0.2056	-0.5206	0.6026	0.012	0.0053	0.0115	0.0551	1.88525	6.40698	0.0164558271920317	70596	60884	59565
c1hy_0390101	c2y_0053102	-0.1675	0.2048	-0.8179	0.4134	0.0103	0.0053	0.0115	0.058	1.88525	6.59091	0.0162360555417997	70596	60838	59518
c1hy_0390101	c2y_0060001	0.4086	0.3726	1.0967	0.2728	0.0074	0.0049	0.0115	0.0118	1.88525	1.90323	0.00343010567800507	70596	60809	59491
c1hy_0390101	c2y_0060101	-0.0165	0.2082	-0.0794	0.9367	0.0096	0.0051	0.0115	0.0409	1.88525	4.59551	0.0112445687125085	70596	60590	59283
c1hy_0390101	c2y_0060201	-0.1389	0.2664	-0.5213	0.6022	0.02	0.005	0.0115	0.0213	1.88525	3.04286	0.0246049729205314	70596	60807	59489
c1hy_0390101	c2y_0060401	NA	NA	NA	NA	0.0187	0.005	0.0115	-0.0104	1.88525	-1.7931	NA	70596	58807	57581
c1hy_0390101	c2y_0061301	-0.2061	0.3251	-0.634	0.5261	0.0271	0.0051	0.0115	0.0201	1.88525	2.91304	0.0339349717642643	70596	59039	57808
c1hy_0390101	c2y_0061401	0.5235	0.3593	1.457	0.1451	0.0497	0.0047	0.0115	0.0166	1.88525	2.72131	0.0489633918454374	70596	59039	57804
c1hy_0390101	c2y_0061501	0.4856	0.4188	1.1595	0.2462	0.0245	0.0056	0.0115	0.0121	1.88525	1.75362	0.021915012163885	70596	58931	57706
c1hy_0390101	c2y_0061601	0.1227	0.8026	0.1529	0.8785	0.0371	0.0049	0.0115	0.0047	1.88525	0.758065	0.0408318820781347	70596	59117	57888
c1hy_0390101	c2y_0061901	-0.5948	0.7512	-0.7918	0.4285	0.0235	0.005	0.0115	0.0045	1.88525	0.703125	0.0297531388264746	70596	79056	69567
c1hy_0390101	c2y_0062001	-0.1429	0.3707	-0.3854	0.7	0.0171	0.0047	0.0115	0.0124	1.88525	1.9375	0.0203124616775836	70596	79056	69567
c1hy_0390101	c2y_0062101	0.7353	0.6244	1.1777	0.2389	0.0026	0.0051	0.0115	0.0069	1.88525	1.09524	-0.00380985145272775	70596	77807	69436
c1hy_0390101	c2y_0062201	-0.4612	0.3743	-1.2322	0.2179	0.0221	0.0047	0.0115	0.0145	1.88525	1.93333	0.0299335859449627	70596	77807	69436
c1hy_0390101	c2y_0062301	NA	NA	NA	NA	0.0227	0.0051	0.0115	-0.002	1.88525	-0.30303	NA	70596	77807	69436
c1hy_0390101	c2y_0062401	0.1142	0.3029	0.3769	0.7062	0.0135	0.0053	0.0115	0.0183	1.88525	3.26786	0.0129191747448854	70596	78115	69700
c1hy_0390101	c2y_0062601	0.0106	0.3779	0.028	0.9776	0.0193	0.0051	0.0115	0.0109	1.88525	1.94643	0.0206756695035055	70596	78115	69700
c1hy_0390101	c2y_0062701	NA	NA	NA	NA	0.0049	0.0047	0.0115	-4.4094e-05	1.88525	-0.00711194	NA	70596	78115	69700
c1hy_0390101	c2y_0070001	-0.1093	0.2714	-0.4026	0.6873	0.0334	0.0059	0.0115	0.0294	1.88525	4.0274	0.0383815518418269	70596	78115	69700
c1hy_0390101	c2y_0070002	-0.1249	0.2864	-0.4361	0.6628	0.0253	0.0054	0.0115	0.0244	1.88525	3.43662	0.0295843994285713	70596	78062	69663
c1hy_0390101	c2y_0070101	0.4324	0.3689	1.1722	0.2411	0.0497	0.0047	0.0115	0.0138	1.88525	2	0.0481235509650893	70596	78062	69663
c1hy_0390101	c2y_0070201	-0.0335	0.3047	-0.11	0.9124	0.0016	0.0048	0.0115	0.0188	1.88525	2.9375	0.0022314092634232	70596	78062	69663
c1hy_0390101	c2y_0070301b	NA	NA	NA	NA	0.0062	0.0049	0.0115	-2e-04	1.88525	-0.0338983	NA	70186	69954	69560
c1hy_0390101	c2y_0080001_1	0.3893	0.3021	1.2885	0.1976	0.0148	0.005	0.0115	0.0208	1.88525	3.25	0.00958757150859681	70186	71319	67758
c1hy_0390101	c2y_0080001_2	0.0493	0.3012	0.1636	0.87	0.0017	0.0048	0.0115	0.0219	1.88525	3.47619	0.00101581923537055	70186	70819	67287
c1hy_0390101	c2y_0090001b2	NA	NA	NA	NA	-0.0031	0.0049	0.0115	-0.008	1.88525	-1.37931	NA	70186	70178	69769
c1hy_0390101	c2y_0090002	-0.1969	0.307	-0.6413	0.5213	0.0454	0.0051	0.0115	0.0207	1.88525	3	0.0522582295858734	70596	78071	69669
c1hy_0390101	c2y_0100001_2	-0.1186	0.2556	-0.4641	0.6426	0.0087	0.005	0.0115	0.0196	1.88525	2.9697	0.011098498269347	70186	70346	66845
c1hy_0390101	c2y_0100001_3	0.1689	0.2977	0.5674	0.5704	0.0075	0.005	0.0115	0.0195	1.88525	2.70833	0.00598403016179792	70186	61764	58643
c1hy_0390101	c2y_0100001_4	0.7259	0.5334	1.3608	0.1736	-0.0123	0.0045	0.0115	0.008	1.88525	1.25	-0.0200544460673547	70186	70697	67184
c1hy_0390101	c2y_0100102	-0.026	0.2102	-0.1236	0.9017	0.0084	0.0058	0.0115	0.0417	1.88525	5.27848	0.00978176841768635	70596	78071	69669
c1hy_0390101	c2y_0100203	-0.0735	0.2813	-0.2613	0.7939	0.0159	0.0052	0.0115	0.022	1.88525	3.23529	0.0235399409235078	70596	43650	40163
c1hy_0390101	c2y_0100301	0.0378	0.3257	0.1162	0.9075	0.016	0.0053	0.0115	0.0162	1.88525	2.38235	0.0219019070696245	70596	43650	40163
c1hy_0390101	c2y_0100304	-1	0.8532	-1.2776	0.2014	0.0172	0.0052	0.0115	0.0051	1.88525	0.894737	0.0323903780028395	70596	43650	40163
c1hy_0390101	c2y_0100501_3	0.3168	0.4636	0.6834	0.4944	0.0099	0.0052	0.0115	0.0093	1.88525	1.55	0.00715379352751929	70186	71057	67513
c1hy_0390101	c2y_0100602	0.7239	0.3341	2.1669	0.0302	0.0038	0.0057	0.0115	0.0228	1.88525	3.35294	-0.0065826353953716	70596	43650	40163
c1hy_0390101	c2y_0100703	0.2843	0.3301	0.8612	0.3891	0.0175	0.0053	0.0115	0.0153	1.88525	2.42857	0.0151965133268948	70596	70975	66017
c1hy_0390101	c2y_0100801	0.51	0.3934	1.2964	0.1948	0.014	0.0054	0.0115	0.012	1.88525	1.96721	0.00912728819875262	70596	70975	66017
c1hy_0390101	c2y_0101102	-0.7188	0.5177	-1.3885	0.165	0.0176	0.0046	0.0115	0.0101	1.88525	1.62903	0.0269085405569415	70596	70975	66017
c1hy_0390101	c2y_0102001_3	NA	NA	NA	NA	0.0032	0.0051	0.0115	-5e-04	1.88525	-0.0877193	NA	70186	71027	67487
c1hy_0390101	c2y_0103501_2	0.0231	0.3583	0.0645	0.9485	-0.0283	0.0053	0.0115	0.0157	1.88525	2.34328	-0.0304024575134822	70186	70663	67153
c1hy_0390101	c2y_0103501_3	NA	NA	NA	NA	NA	NA	0.0115	5e-04	1.88525	0.0833333	NA	70186	70178	69769
c1hy_0390101	c2y_0104001_2	-0.5472	0.3196	-1.7123	0.0868	-0.0152	0.0054	0.0115	0.0185	1.88525	2.68116	-0.00741988834910678	70186	70178	69769
c1hy_0390101	c2y_0104001_3	NA	NA	NA	NA	0.0112	0.0049	0.0115	-0.0028	1.88525	-0.491228	NA	70186	70178	69769
c1hy_0390101	c2y_0104501_2	NA	NA	NA	NA	-0.005	0.0046	0.0115	-0.009	1.88525	-1.55172	NA	70186	70178	69769
c1hy_0390101	c2y_0105001_2	-0.3121	0.2827	-1.1041	0.2695	-0.0256	0.0053	0.0115	0.0227	1.88525	3.28986	-0.0211429823358235	70186	69759	69366
c1hy_0390101	c2y_0105001_3	1	2.3785	0.7848	0.4326	0.0065	0.0046	0.0115	0.0027	1.88525	0.457627	-0.00387455995459267	70186	69805	69411
c1hy_0390101	c2y_0105501	-0.1717	0.2963	-0.5797	0.5621	0.0234	0.005	0.0115	0.0199	1.88525	3.01515	0.0276628128780845	70596	73767	68558
c1hy_0390101	c2y_0105601	0.3209	0.4592	0.6989	0.4846	0.0104	0.0047	0.0115	0.0077	1.88525	1.24194	0.00800418333574749	70596	73767	68558
c1hy_0390101	c2y_0105701	-0.3902	0.3483	-1.1204	0.2625	0.0225	0.0052	0.0115	0.0154	1.88525	2.52459	0.0292745541325965	70596	73735	68530
c1hy_0390101	c2y_0110001	0.2013	0.1781	1.1302	0.2584	0.037	0.005	0.0115	0.0618	1.88525	7.53659	0.0348768660852355	70596	73735	68530
c1hy_0390101	c2y_0120001	0.196	0.1881	1.0424	0.2972	0.0331	0.005	0.0115	0.0519	1.88525	6.32927	0.0310501547539562	70596	73735	68530
c1hy_0390101	c2y_0120101	0.0876	0.1913	0.4577	0.6472	0.0295	0.005	0.0115	0.0463	1.88525	5.7875	0.0298862434611568	70596	73809	68605
c1hy_0390101	c2y_0120201	0.3732	0.2512	1.4855	0.1374	0.0249	0.0051	0.0115	0.0342	1.88525	3.8427	0.0193198616520879	70596	73304	68164
c1hy_0390101	c2y_0120301	NA	NA	NA	NA	NA	NA	0.0115	4e-04	1.88525	0.0689655	NA	70596	71266	68088
c1hy_0390101	c2y_0130001	0.3152	0.2888	1.0914	0.2751	0.004	0.0049	0.0115	0.0192	1.88525	3.09677	-0.000524750314502168	70596	71266	68088
c1hy_0390101	c2y_0140001	0.1663	1.1186	0.1486	0.8818	0.0111	0.0051	0.0115	0.0016	1.88525	0.285714	0.0109487134746246	70596	70924	67767
c1hy_0390101	c2y_0150001	0.0797	0.5639	0.1413	0.8876	0.0241	0.0053	0.0115	0.0049	1.88525	0.753846	0.0247692970874219	70596	70924	67767
c1hy_0390101	c2y_0160001	0.3013	0.2089	1.4424	0.1492	0.035	0.0052	0.0115	0.057	1.88525	5.7	0.0298190270056317	70596	71094	67926
c1hy_0390101	c2y_0170001	0.3328	0.2251	1.4786	0.1393	0.036	0.0053	0.0115	0.0528	1.88525	5.33333	0.0303278596358936	70596	71094	67926
c1hy_0390101	c2y_0170101	0.0751	0.2045	0.3673	0.7134	0.0378	0.0049	0.0115	0.0517	1.88525	4.92381	0.0388499245304425	70596	71026	67857
c1hy_0390101	c2y_0170401	0.648	0.3513	1.8443	0.0651	0.0196	0.0049	0.0115	0.0192	1.88525	2.86567	0.0109931216156872	70596	71026	67857
c1hy_0390101	c2y_0180001	0.0881	0.233	0.3779	0.7055	0.0225	0.0052	0.0115	0.0357	1.88525	4.3012	0.0222203594016375	70596	71026	67857
c1hy_0390101	c2y_0190001	0.0747	0.1499	0.4985	0.6181	0.0383	0.0048	0.0115	0.0645	1.88525	6.32353	0.0380364550690682	70596	69461	69461
c1hy_0390101	c2y_0200001	-0.1388	0.9021	-0.1539	0.8777	0.0372	0.0051	0.0115	0.0023	1.88525	0.319444	0.0384824758397436	70596	69461	69461
c1hy_0390101	c2y_0210001	NA	NA	NA	NA	0.03	0.0052	0.0115	-0.0014	1.88525	-0.191781	NA	70596	69461	69461
c1hy_0390101	c2y_0210101	0.024	0.526	0.0457	0.9636	0.025	0.0048	0.0115	0.0072	1.88525	0.935065	0.0252453031050574	70596	69328	69328
c1hy_0390101	c2y_0210201	-0.959	0.7162	-1.339	0.1806	0.0406	0.0054	0.0115	0.0067	1.88525	1.06349	0.0498412246082112	70596	69328	69328
c1hy_0390101	c2y_0210202	-0.4516	0.4899	-0.9217	0.3567	0.0326	0.0051	0.0115	0.0086	1.88525	1.34375	0.0377926638026214	70596	69223	69223
c1hy_0390101	c2y_0210203	0.2095	0.4905	0.4271	0.6693	0.0317	0.0051	0.0115	0.0079	1.88525	1.29508	0.0303018652638538	70596	69258	69258
c1hy_0390101	c2y_0210204	NA	NA	NA	NA	0.0374	0.005	0.0115	-0.0019	1.88525	-0.296875	NA	70596	69212	69212
c1hy_0390101	c2y_0210205	NA	NA	NA	NA	0.0316	0.005	0.0115	-0.0015	1.88525	-0.220588	NA	70596	69212	69212
c1hy_0390101	c2y_0210206	NA	NA	NA	NA	0.0142	0.0048	0.0115	-4e-04	1.88525	-0.0727273	NA	70596	69260	69260
c1hy_0390101	c2y_0210207	0.0478	0.2755	0.1736	0.8622	0.0163	0.0051	0.0115	0.0197	1.88525	3.28333	0.0159865203896906	70596	69260	69260
c1hy_0390101	c2y_0210208	NA	NA	NA	NA	0.0186	0.0049	0.0115	-0.0033	1.88525	-0.55	NA	70596	69261	69261
c1hy_0390101	c2y_0210209	NA	NA	NA	NA	NA	NA	0.0115	7e-04	1.88525	0.127273	NA	70596	69210	69210
c1hy_0390101	c2y_0210210	NA	NA	NA	NA	0.0192	0.0054	0.0115	-0.0047	1.88525	-0.824561	NA	70596	69210	69210
c1hy_0390101	c2y_0210211	0.4262	0.5564	0.7661	0.4436	0.0297	0.0056	0.0115	0.0065	1.88525	1.01562	0.0263747344495184	70596	70019	70019
c1hy_0390101	c2y_0210212	0.0716	0.3941	0.1817	0.8558	0.0292	0.0053	0.0115	0.0098	1.88525	1.60656	0.0288674072031818	70596	70019	70019
c1hy_0390101	c2y_0220001	0.3369	0.4133	0.8151	0.415	-0.0037	0.0053	0.0115	0.0129	1.88525	2.01562	-0.00791717900492784	70596	69945	69945
c1hy_0390101	c2y_0240001	-0.2878	0.3101	-0.928	0.3534	0.0055	0.0051	0.0115	0.0174	1.88525	2.63636	0.0097374084052483	70596	69945	69945
c1hy_0390101	c2y_0250001	-0.449	0.5079	-0.8841	0.3766	-0.0288	0.0045	0.0115	0.0067	1.88525	1.11667	-0.0252220710380018	70596	69945	69945
c1hy_0390101	c2y_0260001	-0.2923	0.3334	-0.8768	0.3806	-0.0377	0.0052	0.0115	0.014	1.88525	2	-0.0344824465439971	70596	70403	70403
c1hy_0390101	c2y_0270001	-0.6041	0.6751	-0.8949	0.3709	-0.0027	0.0048	0.0115	0.0049	1.88525	0.803279	0.00184622643384807	70596	70403	70403
c1hy_0390101	c2y_0280001	NA	NA	NA	NA	NA	NA	0.0115	2e-04	1.88525	0.0273973	NA	70596	70403	70403
c1hy_0390101	c2y_0290001	-0.1293	0.2077	-0.6224	0.5337	0.0207	0.0049	0.0115	0.0457	1.88525	6.01316	0.0243938769772334	70596	70403	70403
c1hy_0390101	c2y_0300001	-0.5903	0.3354	-1.7602	0.0784	0.0012	0.0051	0.0115	0.0185	1.88525	2.89062	0.0100105685784559	70596	68095	66547
c1hy_0390101	c2y_0310001	-0.1548	0.5571	-0.278	0.781	-0.0039	0.0049	0.0115	0.0064	1.88525	1	-0.00276002100557598	70596	68095	66547
c1hy_0390101	c2y_0320001	-0.0489	0.2515	-0.1945	0.8458	0.0224	0.0052	0.0115	0.03	1.88525	4.05405	0.0248119659624696	70596	67753	66239
c1hy_0390101	c2y_0330101	0.3797	0.3728	1.0186	0.3084	-0.0074	0.0056	0.0115	0.0142	1.88525	2.18462	-0.0127422056049299	70596	67753	66239
c1hy_0390101	c2y_0330201	0.8013	0.5513	1.4535	0.1461	-0.0099	0.0054	0.0115	0.0084	1.88525	1.23529	-0.0183952087412854	70596	67753	66239
c1hy_0390101	c2y_0340001	-0.3769	0.2755	-1.3682	0.1713	-0.0327	0.0054	0.0115	0.0236	1.88525	3.63077	-0.028444183962385	70596	67701	66191
c1hy_0390101	c2y_0350001	0.9973	0.6184	1.6126	0.1068	-0.0312	0.0047	0.0115	0.0086	1.88525	1.34375	-0.0429522514446935	70596	67637	66128
c1hy_0390101	c2y_0360001	NA	NA	NA	NA	0.0295	0.0054	0.0115	-0.0022	1.88525	-0.349206	NA	70596	67613	66101
c1hy_0390101	c2y_0360201	-0.863	0.5031	-1.7152	0.0863	-0.0015	0.0049	0.0115	0.0204	1.88525	1.74359	0.0118394419656382	70596	67613	66101
c1hy_0390101	c2y_0450001	1	3.1006	0.5438	0.5866	-0.0255	0.0049	0.0115	0.0021	1.88525	0.323077	-0.0351655790116739	70596	67669	66159
c1hy_0390101	c2y_0460001	0.5692	0.2636	2.1591	0.0308	0.0358	0.0052	0.0115	0.0364	1.88525	5.35294	0.0263890822190873	70596	67669	66159
c1hy_0390101	c2y_asq_acomu	0.0763	0.1547	0.4933	0.6218	-0.0273	0.0053	0.0115	0.0949	1.88525	10.4286	-0.033534487328349	70186	77908	69137
c1hy_0390101	c2y_asq_bgm	0.0777	0.1512	0.5139	0.6073	-0.0267	0.0048	0.0115	0.0941	1.88525	11.6173	-0.0328669384263609	70186	77997	69204
c1hy_0390101	c2y_asq_cfm	-0.1536	0.2244	-0.6847	0.4936	-0.0348	0.0053	0.0115	0.0439	1.88525	5.55696	-0.0348454703068782	70186	77462	68743
c1hy_0390101	c2y_asq_dproblem	-0.0431	0.2329	-0.185	0.8532	-0.0385	0.0048	0.0115	0.0358	1.88525	4.36585	-0.0411969721061229	70186	78335	69468
c1hy_0390101	c2y_asq_epersonal	-0.3266	0.2516	-1.2979	0.1943	-0.0197	0.0048	0.0115	0.0352	1.88525	4.09302	-0.0148029917099915	70186	78335	69468
c1hy_0390101	c2y_asq_total	-0.0847	0.1696	-0.4996	0.6174	-0.0398	0.0054	0.0115	0.079	1.88525	8.97727	-0.039233391462441	70186	70249	69888
c1hy_0390101	c2y_bmi	-0.04	0.1145	-0.3493	0.7268	0.0068	0.0058	0.0115	0.237	1.88525	16.4583	0.0102573167851175	70186	70596	70186
c1hy_0390101	c3hy_0010101	-0.2026	0.3825	-0.5296	0.5964	0.0107	0.0048	0.0115	0.0138	1.88525	1.84	0.0142720252375528	70596	69837	65109
c1hy_0390101	c3hy_0010201	0.3562	0.5483	0.6496	0.516	0.0217	0.0049	0.0115	0.0076	1.88525	1.11765	0.0202654554720256	70596	69837	65109
c1hy_0390101	c3hy_0010301	NA	NA	NA	NA	0.0104	0.0045	0.0115	-0.0017	1.88525	-0.25	NA	70596	69837	65109
c1hy_0390101	c3hy_0030002	-0.0853	0.1066	-0.8004	0.4235	-0.0077	0.0061	0.0115	0.3623	1.88525	15.417	-0.00352407342203662	70596	69837	65109
c1hy_0390101	c3hy_0080102	NA	NA	NA	NA	-9e-04	0.0048	0.0115	-0.0055	1.88525	-0.916667	NA	70596	69837	65109
c1hy_0390101	c3hy_0081001	0.0523	0.7666	0.0682	0.9456	0.0063	0.0043	0.0115	0.0024	1.88525	0.393443	0.00656504037767197	70596	69837	65109
c1hy_0390101	c3hy_0082002	0.4202	0.3114	1.3497	0.1771	0.0066	0.005	0.0115	0.0305	1.88525	2.52066	-0.000768171893801839	70596	69837	65109
c1hy_0390101	c3hy_0083001	NA	NA	NA	NA	NA	NA	0.0115	0.001	1.88525	0.140845	NA	70596	71319	68138
c1hy_0390101	c3hy_0083002	1	1.0147	1.2508	0.211	-1e-04	0.0051	0.0115	0.0055	1.88525	0.808824	-0.0102855412803228	70596	71319	68138
c1hy_0390101	c3hy_0084001	1	2.5819	0.4033	0.6868	0.004	0.0049	0.0115	0.0021	1.88525	0.304348	-0.000932577832764602	70596	74494	69222
c1hy_0390101	c3hy_0085001	0.7866	0.789	0.997	0.3187	0.0038	0.0045	0.0115	0.0049	1.88525	0.671233	-0.00193967626890105	70596	74494	69222
c1hy_0390101	c3hy_0086001	-0.4575	0.5882	-0.7777	0.4367	0.0342	0.0046	0.0115	0.006	1.88525	0.895522	0.0399790824656265	70596	74494	69222
c1hy_0390101	c3hy_0087001	-0.2802	0.4336	-0.6462	0.5182	0.0366	0.0052	0.0115	0.0123	1.88525	1.75714	0.0461327608905654	70596	55299	54124
c1hy_0390101	c3hy_0090001	0.5909	1.3412	0.4405	0.6595	0.0359	0.005	0.0115	0.0029	1.88525	0.367089	0.039453746841811	70596	64469	56877
c1hy_0390101	c3hy_0090101	0.54	2.2182	0.2435	0.8076	-0.0022	0.0054	0.0115	0.0014	1.88525	0.233333	-0.00469395446899116	70596	57500	56137
c1hy_0390101	c3hy_0090201	NA	NA	NA	NA	NA	NA	0.0115	7e-04	1.88525	0.111111	NA	70596	41872	40629
c1hy_0390101	c3hy_0090401	0.3655	0.858	0.4261	0.6701	0.0167	0.0051	0.0115	0.0036	1.88525	0.514286	0.0155728052416198	70596	80264	70596
c1hy_0390101	c3hy_0090601	0.6026	0.6839	0.8812	0.3782	0.0067	0.0043	0.0115	0.0053	1.88525	0.815385	0.00248249679256549	70596	79735	70146
c1hy_0390101	c3hy_0090801	0.3562	0.5654	0.6301	0.5287	0.0271	0.0052	0.0115	0.0075	1.88525	1.31579	0.0252284845354947	70596	70924	67767
c1hy_0390101	c3hy_0091001	0.2039	0.4276	0.4769	0.6334	0.0114	0.0049	0.0115	0.0112	1.88525	1.72308	0.0127979970731713	70596	43468	42194
c1hy_0390101	c3hy_0091201	NA	NA	NA	NA	0.0142	0.0052	0.0115	-0.013	1.88525	-2.03125	NA	70596	69458	69458
c1hy_0390101	c3hy_0091401	NA	NA	NA	NA	-1e-04	0.005	0.0115	-0.0012	1.88525	-0.196721	NA	70596	69458	69458
c1hy_0390101	c3hy_asq_acomu	-0.0339	0.2395	-0.1416	0.8874	-0.051	0.0052	0.0115	0.0435	1.88525	5.50633	-0.0541760514530123	70186	70806	67280
c1hy_0390101	c3hy_asq_bgm	-0.3065	0.2095	-1.4629	0.1435	-0.0305	0.0048	0.0115	0.0563	1.88525	7.40789	-0.0249661071548388	70186	71000	67468
c1hy_0390101	c3hy_asq_cfm	0.0949	0.2057	0.4611	0.6447	-0.0292	0.0048	0.0115	0.0529	1.88525	6.78205	-0.0339919187219422	70186	71029	67488
c1hy_0390101	c3hy_asq_dproblem	0.0067	0.2086	0.0321	0.9744	-0.0325	0.0053	0.0115	0.0431	1.88525	5.4557	-0.035244192960163	70186	70444	66960
c1hy_0390101	c3hy_asq_epersonal	0.1496	0.2423	0.6176	0.5369	-0.0317	0.0051	0.0115	0.0429	1.88525	4.98837	-0.0376883702760606	70186	70238	66767
c1hy_0390101	c3hy_asq_total	-0.057	0.1968	-0.2894	0.7722	-0.0482	0.0052	0.0115	0.0646	1.88525	8.17722	-0.0486561731598573	70186	70596	70186
c1hy_0390101	c3hy_bmi	-0.1136	0.1089	-1.0431	0.2969	0.0084	0.0057	0.0115	0.2701	1.88525	16.3697	0.0173716582751694	70186	70596	70186
c1hy_0390101	c3hy_psi_cf	-0.0649	0.2454	-0.2646	0.7913	0.065	0.0049	0.0115	0.0334	1.88525	4.07317	0.0710220791053141	70186	70710	67190
c1hy_0390101	c3y_0010101	0.0413	0.4052	0.1019	0.9188	0.0131	0.0047	0.0115	0.0108	1.88525	1.61194	0.0134872282092965	70596	73666	68471
c1hy_0390101	c3y_0010201	NA	NA	NA	NA	NA	NA	0.0115	9e-04	1.88525	0.130435	NA	70596	60292	57782
c1hy_0390101	c3y_0010301	-0.3109	1.3521	-0.23	0.8181	0.0091	0.0049	0.0115	0.0018	1.88525	0.26087	0.0106457712258886	70596	69669	69669
c1hy_0390101	c3y_0030002_checked	-0.1181	0.1193	-0.9906	0.3219	-0.0078	0.0062	0.0115	0.3134	1.88525	14.3105	-0.00132853280787043	70186	70580	67076
c1hy_0390101	c3y_0040001_1	0.1219	0.4575	0.2664	0.7899	-0.0045	0.0048	0.0115	0.0083	1.88525	1.22059	-0.00578080851458589	70186	69967	69572
c1hy_0390101	c3y_0040001_2	-0.0592	0.3975	-0.149	0.8815	-4e-04	0.0049	0.0115	0.0111	1.88525	1.65672	0.000268850367924273	70186	69918	69523
c1hy_0390101	c3y_0050001_1	0.1351	0.2799	0.4829	0.6292	-0.036	0.0051	0.0115	0.022	1.88525	3.18841	-0.0390661245902757	70186	69960	69566
c1hy_0390101	c3y_0050001_2	0.008	0.4163	0.0192	0.9847	-0.0052	0.0051	0.0115	0.0089	1.88525	1.28986	-0.00536943846457267	70186	70072	69677
c1hy_0390101	c3y_0050001_3	-0.1442	0.1979	-0.7287	0.4662	0.0275	0.005	0.0115	0.0435	1.88525	6.30435	0.031765742368562	70186	70178	69769
c1hy_0390101	c3y_0060001	0.3719	0.3826	0.972	0.3311	-0.0235	0.0053	0.0115	0.0141	1.88525	1.98592	-0.0287522884069984	70596	69712	69712
c1hy_0390101	c3y_0082101	0.1787	0.2196	0.814	0.4157	7e-04	0.0052	0.0115	0.0477	1.88525	5.54651	-0.00358998124402549	70596	70145	70145
c1hy_0390101	c3y_0082102	0.1073	0.1989	0.5393	0.5897	0.0012	0.0052	0.0115	0.0549	1.88525	6.16854	-0.00149073744344211	70596	67528	66008
c1hy_0390101	c3y_0091001	0.2207	0.2474	0.8921	0.3723	0.0199	0.0052	0.0115	0.0302	1.88525	3.51163	0.0176557534971321	70596	63889	62452
c1hy_0390101	c3y_0091101	-0.0913	0.2055	-0.4443	0.6568	0.0132	0.005	0.0115	0.0405	1.88525	4.55056	0.0166687585139437	70596	63432	61930
c1hy_0390101	c3y_0091201	0.0459	0.212	0.2165	0.8286	0.0259	0.005	0.0115	0.0365	1.88525	4.29412	0.0289180963696096	70596	58567	57108
c1hy_0390101	c3y_0091301	NA	NA	NA	NA	NA	NA	0.0115	0.0013	1.88525	0.19403	NA	70596	59441	57854
c1hy_0390101	c3y_0091401	0.7699	0.4779	1.6111	0.1072	0.0173	0.005	0.0115	0.0113	1.88525	1.66176	0.0109125782316564	70596	58261	56709
c1hy_0390101	c3y_0091501	0.3892	0.4474	0.8699	0.3843	0.017	0.005	0.0115	0.0102	1.88525	1.47826	0.0151903036889309	70596	58181	56625
c1hy_0390101	c3y_0092801	NA	NA	NA	NA	-0.006	0.0053	0.0115	-0.0066	1.88525	-0.985075	NA	70596	59348	57766
c1hy_0390101	c3y_0092901	0.0063	0.6724	0.0094	0.9925	0.0166	0.0046	0.0115	0.0044	1.88525	0.733333	0.0187361965902395	70596	59136	57566
c1hy_0390101	c3y_0093001	-0.3351	0.4729	-0.7087	0.4785	0.0085	0.0045	0.0115	0.0063	1.88525	0.969231	0.012261890018876	70596	61851	60392
c1hy_0390101	c3y_0093401	NA	NA	NA	NA	0.0131	0.0047	0.0115	-0.0078	1.88525	-1.2381	NA	70596	59936	58549
c1hy_0390101	c3y_0094701	NA	NA	NA	NA	0.0066	0.0044	0.0115	-0.0024	1.88525	-0.428571	NA	70596	47540	46386
c1hy_0390101	c3y_0095301	0.2918	0.5198	0.5613	0.5746	0.0093	0.0046	0.0115	0.0063	1.88525	1.05	0.00915505553261633	70596	47983	46834
c1hy_0390101	c3y_0095401	1	1.1417	1.0802	0.2801	0.0067	0.0051	0.0115	0.0044	1.88525	0.6875	0.00516956700580172	70596	20259	18228
c1hy_0390101	c3y_0100101	0.0493	0.5635	0.0875	0.9303	0.026	0.0054	0.0115	0.0062	1.88525	0.861111	0.0540046330143025	70596	20259	18228
c1hy_0390101	c3y_0100102	-0.1418	0.4177	-0.3394	0.7343	0.0213	0.0048	0.0115	0.0087	1.88525	1.19178	0.0460753516653307	70596	20259	18228
c1hy_0390101	c3y_0100201	1	8.7404	0.2219	0.8244	0.0321	0.0059	0.0115	0.0014	1.88525	0.2	0.0591985775502494	70596	20259	18228
c1hy_0390101	c3y_0100301b	0.2262	0.7284	0.3105	0.7562	0.0029	0.0054	0.0115	0.0041	1.88525	0.554054	0.00137467690985107	70186	70178	69769
c1hy_0390101	c3y_0110001_3	-0.0846	0.2571	-0.3291	0.7421	0.0084	0.0047	0.0115	0.0212	1.88525	2.90411	0.009933203256628	70186	70178	69769
c1hy_0390101	c3y_0110101	0.0708	0.1926	0.3678	0.713	0.0087	0.0052	0.0115	0.0383	1.88525	5.17568	0.00849909104415641	70596	71674	63326
c1hy_0390101	c3y_0110201	-0.4219	0.3353	-1.2581	0.2084	0.0197	0.005	0.0115	0.0182	1.88525	2.56338	0.0287757208847616	70596	70970	62686
c1hy_0390101	c3y_0110301	-0.3648	0.3385	-1.0777	0.2812	0.0221	0.0052	0.0115	0.0184	1.88525	2.48649	0.0293883974590794	70596	79712	70122
c1hy_0390101	c3y_0110501_3	1	1.9657	0.5817	0.5608	0.0092	0.0055	0.0115	0.0021	1.88525	0.368421	0.00365992592876018	70186	70178	69769
c1hy_0390101	c3y_0110601	0.52	0.3661	1.4206	0.1554	0.0059	0.0053	0.0115	0.0151	1.88525	2.09722	0.00168444947339858	70596	40817	37197
c1hy_0390101	c3y_0110701	0.6528	0.494	1.3215	0.1863	0.0096	0.0052	0.0115	0.0103	1.88525	1.51471	0.00336193620693202	70596	67970	63758
c1hy_0390101	c3y_0110801	0.9231	0.9653	0.9563	0.3389	0.0128	0.0054	0.0115	0.0044	1.88525	0.666667	0.00743668207518423	70596	64328	61861
c1hy_0390101	c3y_0112001_3	NA	NA	NA	NA	0.002	0.0049	0.0115	-0.0015	1.88525	-0.254237	NA	70186	70178	69769
c1hy_0390101	c3y_0113501_2	-0.6029	0.8142	-0.7405	0.459	-0.0127	0.0052	0.0115	0.0043	1.88525	0.661538	-0.00860356780860307	70186	70178	69769
c1hy_0390101	c3y_0113501_3	NA	NA	NA	NA	0.0037	0.0046	0.0115	-0.0015	1.88525	-0.217391	NA	70186	70178	69769
c1hy_0390101	c3y_0114001_2	-0.5654	0.7976	-0.7088	0.4784	-0.0149	0.0052	0.0115	0.0042	1.88525	0.591549	-0.0111463463865799	70186	70178	69769
c1hy_0390101	c3y_0114001_3	NA	NA	NA	NA	0.018	0.0047	0.0115	-0.0047	1.88525	-0.783333	NA	70186	70178	69769
c1hy_0390101	c3y_0114501_2	NA	NA	NA	NA	-0.0144	0.0052	0.0115	-0.0038	1.88525	-0.666667	NA	70186	70178	69769
c1hy_0390101	c3y_0115001_2	0.7388	0.4244	1.7409	0.0817	-0.0303	0.0053	0.0115	0.0175	1.88525	2.46479	-0.0415630250911012	70186	70178	69769
c1hy_0390101	c3y_0115001_3	1	3.2637	0.3799	0.704	0.0168	0.0049	0.0115	0.0016	1.88525	0.231884	0.0116569374199739	70186	70178	69769
c1hy_0390101	c3y_0116001	-0.211	0.4395	-0.4802	0.6311	0.0232	0.0046	0.0115	0.0083	1.88525	1.53704	0.0273743529258073	70596	60593	60593
c1hy_0390101	c3y_0116101	NA	NA	NA	NA	0.0019	0.0049	0.0115	-0.0068	1.88525	-1.0625	NA	70596	62863	61670
c1hy_0390101	c3y_0116102	-0.4303	0.4443	-0.9684	0.3328	0.0239	0.0045	0.0115	0.0096	1.88525	1.43284	0.031028432143821	70596	61277	60044
c1hy_0390101	c3y_0120001	0.2212	0.1851	1.1949	0.2321	0.0396	0.0053	0.0115	0.0525	1.88525	5.41237	0.0387659726669801	70596	62924	61448
c1hy_0390101	c3y_0130001	0.197	0.2187	0.9008	0.3677	0.036	0.005	0.0115	0.0375	1.88525	4.03226	0.0364068685004047	70596	60951	59629
c1hy_0390101	c3y_0130101	0.0746	0.207	0.3604	0.7186	0.042	0.0052	0.0115	0.0494	1.88525	4.94	0.0464538802775844	70596	59290	58050
c1hy_0390101	c3y_0130201	0.2576	0.2638	0.9767	0.3287	0.0273	0.0049	0.0115	0.0303	1.88525	3.06061	0.0249566391446786	70596	79490	69935
c1hy_0390101	c3y_0130301	-0.304	0.5894	-0.5159	0.6059	0.0173	0.0053	0.0115	0.0068	1.88525	0.957746	0.0215391860058948	70596	77888	68771
c1hy_0390101	c3y_0140001	0.2308	0.224	1.0303	0.3028	0.0134	0.0055	0.0115	0.037	1.88525	4.5122	0.00973916877302042	70596	71814	66894
c1hy_0390101	c3y_0150001	0.1735	0.4091	0.4242	0.6715	0.0082	0.005	0.0115	0.013	1.88525	1.9697	0.0094951418962613	70596	38984	37406
c1hy_0390101	c3y_0160001	1	0.8613	1.3106	0.19	0.0131	0.0046	0.0115	0.0064	1.88525	0.914286	0.00611570134020253	70596	52971	50879
c1hy_0390101	c3y_0170001	0.1291	0.1762	0.7329	0.4636	0.036	0.0047	0.0115	0.0523	1.88525	5.50526	0.03697033165751	70596	60310	60310
c1hy_0390101	c3y_0180001	0.2204	0.1827	1.2063	0.2277	0.0316	0.0048	0.0115	0.0483	1.88525	4.97938	0.0302824585472299	70596	61559	60266
c1hy_0390101	c3y_0180101	0.1954	0.1821	1.073	0.2833	0.0311	0.0048	0.0115	0.0516	1.88525	5.54839	0.0310795455298888	70596	58782	57483
c1hy_0390101	c3y_0180401	0.4758	0.3264	1.4577	0.1449	0.0211	0.0049	0.0115	0.0188	1.88525	2.57534	0.0168419635877536	70596	59324	57902
c1hy_0390101	c3y_0190001	0.0599	0.2204	0.2718	0.7858	0.0286	0.0052	0.0115	0.0383	1.88525	3.94845	0.0312510511986112	70596	60039	58687
c1hy_0390101	c3y_0200001	-0.0488	0.1773	-0.2755	0.7829	0.0356	0.0051	0.0115	0.0633	1.88525	6.52577	0.0427092349541683	70596	59184	57846
c1hy_0390101	c3y_0210001	0.0666	0.4282	0.1555	0.8765	0.0249	0.0055	0.0115	0.0101	1.88525	1.48529	0.0269293362853289	70596	61291	59873
c1hy_0390101	c3y_0220001	0.0999	0.4406	0.2268	0.8206	0.0264	0.0052	0.0115	0.0091	1.88525	1.35821	0.0275334067770283	70596	64843	63179
c1hy_0390101	c3y_0220101	0.5086	0.4055	1.2541	0.2098	0.0078	0.0046	0.0115	0.0133	1.88525	1.84722	0.00209307211862061	70596	64763	63109
c1hy_0390101	c3y_0220201	-0.0419	0.5801	-0.0722	0.9424	0.0315	0.0052	0.0115	0.0047	1.88525	0.723077	0.0333376458905668	70596	68351	66794
c1hy_0390101	c3y_0220202	-0.0517	1.198	-0.0432	0.9656	0.0389	0.0043	0.0115	0.0014	1.88525	0.215385	0.0409271768967555	70596	68351	66794
c1hy_0390101	c3y_0220203	-0.2019	0.6511	-0.3101	0.7565	0.0307	0.0042	0.0115	0.0044	1.88525	0.733333	0.0324859517957405	70596	70178	70178
c1hy_0390101	c3y_0220204	NA	NA	NA	NA	0.0261	0.0051	0.0115	-2e-04	1.88525	-0.03125	NA	70596	70178	70178
c1hy_0390101	c3y_0220205	NA	NA	NA	NA	NA	NA	0.0115	8e-04	1.88525	0.115942	NA	70596	61849	60401
c1hy_0390101	c3y_0220206	-0.0623	0.886	-0.0703	0.944	0.0227	0.0047	0.0115	0.0024	1.88525	0.363636	0.0253363566678654	70596	61845	60401
c1hy_0390101	c3y_0220207	NA	NA	NA	NA	NA	NA	0.0115	6e-04	1.88525	0.101695	NA	70596	61849	60401
c1hy_0390101	c3y_0220208	NA	NA	NA	NA	0.0093	0.0045	0.0115	-0.0032	1.88525	-0.533333	NA	70596	61845	60401
c1hy_0390101	c3y_0220209	-0.0389	0.3375	-0.1151	0.9083	0.0175	0.0047	0.0115	0.0158	1.88525	2.46875	0.0199404388940264	70596	61843	60401
c1hy_0390101	c3y_0220210	-1	2.5011	-0.6453	0.5187	0.0312	0.0051	0.0115	0.0023	1.88525	0.370968	0.0427265077660785	70596	61844	60401
c1hy_0390101	c3y_0220211	NA	NA	NA	NA	0.0264	0.005	0.0115	-0.003	1.88525	-0.517241	NA	70596	61844	60401
c1hy_0390101	c3y_0220212	NA	NA	NA	NA	0.0275	0.005	0.0115	-0.0047	1.88525	-0.746032	NA	70596	61844	60401
c1hy_0390101	c3y_0230001	0.5646	0.585	0.9652	0.3344	0.0052	0.0056	0.0115	0.0066	1.88525	1.1	0.000776752270127534	70596	61845	60401
c1hy_0390101	c3y_0240001	-0.212	0.2611	-0.8118	0.4169	-0.0208	0.0051	0.0115	0.031	1.88525	4.49275	-0.0191594517184743	70596	61845	60401
c1hy_0390101	c3y_0250001	-0.2233	0.3302	-0.6763	0.4988	-0.0297	0.005	0.0115	0.0162	1.88525	2.38235	-0.0300354823110681	70596	61143	59732
c1hy_0390101	c3y_0260001	0.0895	0.247	0.3622	0.7172	0.0019	0.0051	0.0115	0.0292	1.88525	4.17143	0.000447560539191049	70596	61845	60401
c1hy_0390101	c3y_0270101	0.1143	0.329	0.3475	0.7282	0.0022	0.0048	0.0115	0.0156	1.88525	2.32836	0.000887866973027971	70596	61849	60401
c1hy_0390101	c3y_0270201	-1	1.1126	-1.0569	0.2905	0.0232	0.0048	0.0115	0.0052	1.88525	0.732394	0.0347634206433407	70596	61845	60401
c1hy_0390101	c3y_0270301	0.3585	0.4488	0.7987	0.4244	0.0056	0.0049	0.0115	0.01	1.88525	1.53846	0.00230664143817304	70596	61849	60401
c1hy_0390101	c3y_0270401	0.0613	0.2381	0.2574	0.7968	0.0304	0.0049	0.0115	0.0359	1.88525	4.72368	0.0327913295381766	70596	61849	60401
c1hy_0390101	c3y_0270501	-0.1115	0.2936	-0.3798	0.7041	0.0171	0.0048	0.0115	0.0215	1.88525	3.02817	0.0208039583045719	70596	61849	60401
c1hy_0390101	c3y_0270601	NA	NA	NA	NA	0.0132	0.0048	0.0115	-0.0051	1.88525	-0.822581	NA	70596	61849	60401
c1hy_0390101	c3y_0280101	0.3766	0.3254	1.1574	0.2471	-0.028	0.0049	0.0115	0.0197	1.88525	2.9403	-0.0344337188122597	70596	69461	69461
c1hy_0390101	c3y_0280201b	0.6062	0.8569	0.7074	0.4793	-0.0209	0.0048	0.0115	0.0051	1.88525	0.689189	-0.0258811442726726	70186	70178	69769
c1hy_0390101	c3y_0280301b	NA	NA	NA	NA	-0.0075	0.0046	0.0115	-0.0041	1.88525	-0.602941	NA	70186	70178	69769
c1hy_0390101	c3y_0280501b	0.4933	0.4687	1.0525	0.2926	-0.0185	0.0048	0.0115	0.0089	1.88525	1.27143	-0.0238433601484056	70186	70178	69769
c1hy_0390101	c3y_0280601b	1	0.896	1.2842	0.1991	-0.0197	0.005	0.0115	0.0065	1.88525	0.866667	-0.0300357629108774	70186	70178	69769
c1hy_0390101	c3y_0280901b	NA	NA	NA	NA	-0.0106	0.005	0.0115	-0.0038	1.88525	-0.520548	NA	70186	70178	69769
c1hy_0390101	c3y_0290001	0.0858	0.3513	0.2443	0.807	-0.0067	0.0049	0.0115	0.0146	1.88525	2.08571	-0.00797686530760961	70596	69328	69328
c1hy_0390101	c3y_0300001	0.8196	0.5094	1.6091	0.1076	-0.0047	0.0053	0.0115	0.0111	1.88525	1.68182	-0.0141639291138577	70596	69297	69297
c1hy_0390101	c3y_0300002	0.6169	0.4384	1.4072	0.1594	-0.0032	0.0054	0.0115	0.0142	1.88525	1.97222	-0.0112595717124342	70596	69223	69223
c1hy_0390101	c3y_0300101	-0.653	0.339	-1.9261	0.0541	-0.0295	0.0044	0.0115	0.0207	1.88525	3.04412	-0.0200312603187684	70596	69258	69258
c1hy_0390101	c3y_0300201	-0.1454	0.352	-0.4131	0.6796	-0.0302	0.005	0.0115	0.0152	1.88525	2.23529	-0.02896482190984	70596	69212	69212
c1hy_0390101	c3y_0310001	0.4193	0.4144	1.0118	0.3116	-0.0134	0.0049	0.0115	0.0107	1.88525	1.78333	-0.0183838929672995	70596	69260	69260
c1hy_0390101	c3y_0320001	-0.4659	0.6484	-0.7185	0.4725	0.0108	0.0052	0.0115	0.0059	1.88525	0.893939	0.0148706916751863	70596	69261	69261
c1hy_0390101	c3y_0330001	-0.3721	0.5085	-0.7318	0.4643	-0.0116	0.0052	0.0115	0.0077	1.88525	1.22222	-0.00829371126432602	70596	69210	69210
c1hy_0390101	c3y_0350001	-0.8685	0.5845	-1.486	0.1373	0.0226	0.0056	0.0115	0.0107	1.88525	1.62121	0.0336036676681453	70596	67753	66239
c1hy_0390101	c3y_0420001	1	0.9231	1.2676	0.2049	-0.0234	0.0052	0.0115	0.005	1.88525	0.78125	-0.0335909710840521	70596	67701	66191
c1hy_0390101	c3y_0430001	0.2694	0.2366	1.139	0.2547	0.0483	0.0053	0.0115	0.0375	1.88525	5.13699	0.0460079060906396	70596	67637	66128
c1hy_0390101	c3y_0450001	-0.0342	0.2179	-0.1571	0.8751	0.0226	0.0052	0.0115	0.0413	1.88525	5.36364	0.0250212114810745	70596	67658	66148
c1hy_0390101	c3y_0460101	-0.2279	0.2587	-0.8808	0.3784	-0.0133	0.0054	0.0115	0.0315	1.88525	3.98734	-0.00977414024586244	70596	67613	66101
c1hy_0390101	c3y_0460401	NA	NA	NA	NA	NA	NA	0.0115	0.0015	1.88525	0.227273	NA	70596	67669	66159
c1hy_0390101	c3y_0490001	NA	NA	NA	NA	0.0182	0.0049	0.0115	-0.0032	1.88525	-0.52459	NA	70596	67682	66173
c1hy_0390101	c3y_0500001	NA	NA	NA	NA	NA	NA	0.0115	0.0013	1.88525	0.203125	NA	70596	67658	66149
c1hy_0390101	c3y_0510001	NA	NA	NA	NA	0.0025	0.0056	0.0115	-0.0015	1.88525	-0.234375	NA	70596	64819	63156
c1hy_0390101	c3y_0510002	0.3745	0.5113	0.7323	0.464	-0.0348	0.0052	0.0115	0.0094	1.88525	1.44615	-0.0416170112714419	70596	64752	63099
c1hy_0390101	c3y_0510003	NA	NA	NA	NA	0.0163	0.0048	0.0115	-0.0024	1.88525	-0.358209	NA	70596	64676	63025
c1hy_0390101	c3y_0510004	-0.0631	0.2993	-0.2108	0.833	-0.0237	0.0045	0.0115	0.0182	1.88525	2.8	-0.0248633634707982	70596	64687	63037
c1hy_0390101	c3y_0520001	0.5338	0.5336	1.0005	0.3171	0.0501	0.005	0.0115	0.0072	1.88525	1.01408	0.0493336922140149	70596	64642	62990
c1hy_0390101	c3y_0520101	0.2499	0.4426	0.5647	0.5723	-0.0032	0.0051	0.0115	0.0076	1.88525	1.11765	-0.0058221143019308	70596	64701	63048
c1hy_0390101	c3y_0520201	NA	NA	NA	NA	0.0057	0.0047	0.0115	-0.0021	1.88525	-0.318182	NA	70596	64718	63064
c1hy_0390101	c3y_0530001	0.7263	0.4392	1.6535	0.0982	0.0636	0.0051	0.0115	0.01	1.88525	1.36986	0.0610451619304393	70596	64700	63046
c1hy_0390101	c3y_0530002	0.484	0.3842	1.2596	0.2078	0.0058	0.0049	0.0115	0.0168	1.88525	2.33333	-0.000359002063912246	70596	61264	59847
c1hy_0390101	c3y_0530003	NA	NA	NA	NA	0.0212	0.0048	0.0115	-0.0034	1.88525	-0.576271	NA	70596	61195	59784
c1hy_0390101	c3y_0530004	NA	NA	NA	NA	-0.0427	0.0052	0.0115	-0.0013	1.88525	-0.191176	NA	70596	61095	59685
c1hy_0390101	c3y_0540001	NA	NA	NA	NA	0.014	0.0048	0.0115	-0.006	1.88525	-0.952381	NA	70596	61156	59744
c1hy_0390101	c3y_0540002	NA	NA	NA	NA	-0.0204	0.0046	0.0115	-0.0151	1.88525	-2.35938	NA	70596	61118	59707
c1hy_0390101	c3y_0540003	0.8482	0.5995	1.415	0.1571	0.0039	0.0046	0.0115	0.0086	1.88525	1.22857	-0.004185954580898	70596	61089	59682
c1hy_0390101	c3y_0540004	0.4403	0.276	1.5956	0.1106	0.0365	0.0048	0.0115	0.0227	1.88525	3.28986	0.0333923267783777	70596	61862	60401
c1hy_0390101	c3y_0550001	0.007	0.5601	0.0125	0.99	-0.0173	0.005	0.0115	0.0055	1.88525	0.808824	-0.0191464711042808	70596	61862	60401
c1hy_0390101	c3y_0560001	-0.4641	1.2936	-0.3588	0.7198	0.026	0.0052	0.0115	0.0019	1.88525	0.287879	0.0308229168491086	70596	61862	60401
c1hy_0390101	c3y_0570001	0.3102	0.3508	0.8841	0.3766	0.014	0.0052	0.0115	0.0135	1.88525	2.01493	0.0115973314207127	70596	61862	60401
c1hy_0390101	c3y_0570002	-0.038	0.5795	-0.0656	0.9477	0.0083	0.0048	0.0115	0.0049	1.88525	0.742424	0.00944379253862211	70596	61862	60401
c1hy_0390101	c3y_0570003	1	0.9562	1.0471	0.2951	0.0158	0.0049	0.0115	0.0045	1.88525	0.681818	0.0101658245563937	70596	61862	60401
c1hy_0390101	c3y_0570004	0.6718	0.3961	1.696	0.0899	-6e-04	0.0052	0.0115	0.0158	1.88525	2.32353	-0.0098464938873093	70596	61862	60401
c1hy_0390101	c3y_0580001	-0.0877	0.3215	-0.2727	0.7851	0.0418	0.0048	0.0115	0.0167	1.88525	1.19286	0.0476204491844038	70596	61862	60401
c1hy_0390101	c3y_0580002	0.3499	0.4524	0.7735	0.4392	0.0081	0.0052	0.0115	0.0096	1.88525	1.35211	0.00524107522722974	70596	61862	60401
c1hy_0390101	c3y_0580003	0.1976	0.561	0.3523	0.7246	5e-04	0.0048	0.0115	0.0062	1.88525	0.911765	-0.0011587904560455	70596	68351	66794
c1hy_0390101	c3y_0580004	0.0234	0.3623	0.0646	0.9485	0.0303	0.0053	0.0115	0.0144	1.88525	1.89474	0.0316197826007587	70596	68351	66794
c1hy_0390101	c3y_0590001	0.243	0.3867	0.6285	0.5297	0.0441	0.0046	0.0115	0.0118	1.88525	1.66197	0.0435396446686276	70596	68351	66794
c1hy_0390101	c3y_0590002	0.5335	0.4273	1.2486	0.2118	0.0415	0.005	0.0115	0.0108	1.88525	1.61194	0.0376331931911567	70596	68351	66794
c1hy_0390101	c3y_0590003	-0.1193	0.4708	-0.2534	0.8	0.0313	0.0048	0.0115	0.0067	1.88525	0.848101	0.0339072246756673	70596	68351	66794
c1hy_0390101	c3y_0590004	0.8483	0.8055	1.0531	0.2923	0.0392	0.0053	0.0115	0.0048	1.88525	0.648649	0.034748023835102	70596	68351	66794
c1hy_0390101	c3y_0590005	0.414	0.4805	0.8616	0.3889	0.0643	0.0055	0.0115	0.0082	1.88525	1.28125	0.0634757653839883	70596	68351	66794
c1hy_0390101	c3y_0590006	NA	NA	NA	NA	0.019	0.0048	0.0115	-0.0119	1.88525	-2.01695	NA	70596	68351	66794
c1hy_0390101	c3y_0590007	0.4855	0.5207	0.9325	0.3511	0.0152	0.0052	0.0115	0.0083	1.88525	1.22059	0.0111750824198384	70596	68351	66794
c1hy_0390101	c3y_0600101_1	NA	NA	NA	NA	0.051	0.0052	0.0115	-0.01	1.88525	-1.5625	NA	70186	70178	69769
c1hy_0390101	c3y_0600101_2	NA	NA	NA	NA	NA	NA	0.0115	0.001	1.88525	0.15625	NA	70186	70178	69769
c1hy_0390101	c3y_0600101_3	NA	NA	NA	NA	-0.0563	0.005	0.0115	-0.0012	1.88525	-0.181818	NA	70186	70178	69769
c1hy_0390101	c3y_0600101_4	NA	NA	NA	NA	-0.0048	0.0047	0.0115	-0.0052	1.88525	-0.787879	NA	70186	70178	69769
c1hy_0390101	c3y_0600201	-0.2073	0.3693	-0.5614	0.5745	0.0034	0.0047	0.0115	0.0099	1.88525	1.54688	0.0058100029546816	70596	68351	66794
c1hy_0390101	c3y_0600202	NA	NA	NA	NA	-0.0021	0.005	0.0115	-0.0015	1.88525	-0.245902	NA	70596	68351	66794
c1hy_0390101	c3y_0600301	NA	NA	NA	NA	0.011	0.0049	0.0115	-0.004	1.88525	-0.625	NA	70596	61862	60401
c1hy_0390101	c3y_0610001	1	0.5902	2.1545	0.0312	0.1672	0.0049	0.0115	0.0086	1.88525	1.34375	0.172015970178643	70596	61862	60401
c1hy_0390101	c3y_0611001	1	0.5951	2.5491	0.0108	0.3816	0.0049	0.0115	0.0081	1.88525	1.15714	0.406856950293485	70596	61862	60401
c1hy_0390101	c3y_0611101	1	3.0462	0.7515	0.4523	0.1562	0.0048	0.0115	0.0025	1.88525	0.396825	0.159743596007376	70596	61862	60401
c1hy_0390101	c3y_0611201	NA	NA	NA	NA	NA	NA	0.0115	9e-04	1.88525	0.125	NA	70596	61862	60401
c1hy_0390101	c3y_0611301	0.717	0.3343	2.1445	0.032	0.2466	0.0052	0.0115	0.0124	1.88525	1.96825	0.264403178082279	70596	61862	60401
c1hy_0390101	c3y_0611401	0.472	0.5293	0.8917	0.3726	0.1507	0.0052	0.0115	0.0054	1.88525	0.857143	0.162535866375967	70596	61862	60401
c1hy_0390101	c3y_0611501	-0.1271	0.7015	-0.1812	0.8562	0.1316	0.0054	0.0115	0.0038	1.88525	0.584615	0.145941601451345	70596	61862	60401
c1hy_0390101	c3y_0611601	NA	NA	NA	NA	0.059	0.0048	0.0115	-0.0069	1.88525	-1.1129	NA	70596	61862	60401
c1hy_0390101	c3y_0620001	-0.3685	0.4795	-0.7687	0.4421	-0.0161	0.0047	0.0115	0.0089	1.88525	1.36923	-0.0136202648621264	70596	65116	63430
c1hy_0390101	c3y_0620101	0.2109	0.2768	0.7622	0.446	0.0409	0.005	0.0115	0.0235	1.88525	3.4058	0.0420825496749868	70596	61679	60226
c1hy_0390101	c3y_0620201	0.626	0.6657	0.9404	0.347	0.018	0.005	0.0115	0.0055	1.88525	0.887097	0.0141030348117907	70596	66800	65189
c1hy_0390101	c3y_0620301	0.0562	0.3726	0.1507	0.8802	0.0052	0.0048	0.0115	0.0119	1.88525	1.77612	0.00488006200814581	70596	66687	65103
c1hy_0390101	c3y_0630001	-0.2096	0.2729	-0.7682	0.4424	0.0128	0.0051	0.0115	0.0247	1.88525	3.43056	0.0171551876855441	70596	68351	66794
c1hy_0390101	c3y_0631001	-0.8191	0.5293	-1.5476	0.1217	0.0025	0.005	0.0115	0.0118	1.88525	1.61644	0.0122897233956077	70596	68056	66525
c1hy_0390101	c3y_0631101	-0.2261	0.3639	-0.6213	0.5344	0.0211	0.0047	0.0115	0.0114	1.88525	1.96552	0.0254339388366192	70596	65116	63430
c1hy_0390101	c3y_0631201	0.4948	0.6279	0.7881	0.4306	0.0034	0.0047	0.0115	0.0059	1.88525	0.951613	-0.000353565598511428	70596	61679	60226
c1hy_0390101	c3y_0631401	0.5965	0.3121	1.911	0.056	0.0092	0.0046	0.0115	0.0221	1.88525	3.25	0.000671791954631194	70596	59836	58795
c1hy_0390101	c3y_asq_acomu	-0.1404	0.1886	-0.7446	0.4565	-0.0409	0.0051	0.0115	0.0538	1.88525	6.725	-0.0415310559713136	70186	78209	69409
c1hy_0390101	c3y_asq_bgm	-0.2936	0.2262	-1.298	0.1943	-0.0146	0.005	0.0115	0.05	1.88525	5.88235	-0.0090655022637624	70186	75758	67273
c1hy_0390101	c3y_asq_cfm	-0.0673	0.2178	-0.3091	0.7573	-0.0203	0.0051	0.0115	0.0484	1.88525	6.36842	-0.0208195026483869	70186	77269	68638
c1hy_0390101	c3y_asq_dproblem	-0.1202	0.1946	-0.6179	0.5367	-0.0319	0.005	0.0115	0.0531	1.88525	6.39759	-0.0320736127002323	70186	78465	69625
c1hy_0390101	c3y_asq_epersonal	-0.2037	0.1978	-1.0299	0.3031	-0.0415	0.0049	0.0115	0.0544	1.88525	6.55422	-0.0404627363173831	70186	78538	69686
c1hy_0390101	c3y_asq_total	-0.3361	0.1874	-1.7938	0.0728	-0.0414	0.0049	0.0115	0.0674	1.88525	8.53165	-0.0334986608887563	70186	70596	70186
c1hy_0390101	c3y_bed_time	-0.1488	0.2443	-0.6089	0.5426	0.0357	0.005	0.0115	0.0309	1.88525	4.29167	0.0409087171715597	70186	68351	66408
c1hy_0390101	c3y_bmi	-0.0534	0.1027	-0.5205	0.6027	0.007	0.0057	0.0115	0.2654	1.88525	15.7976	0.011700515202587	70186	70596	70186
c1hy_0390101	c3y_nap_count	-0.16	0.3018	-0.5301	0.596	0.0208	0.0049	0.0115	0.0206	1.88525	3.12121	0.024550999797375	70186	68351	66408
c1hy_0390101	c3y_night_wake_up_count	-0.2901	0.2924	-0.9923	0.3211	-0.001	0.0052	0.0115	0.0214	1.88525	2.77922	0.00356669892112655	70186	68351	66408
c1hy_0390101	c3y_sleep_time_day	-0.0509	0.2916	-0.1745	0.8615	0.0242	0.0052	0.0115	0.0233	1.88525	3.32857	0.0265355717749589	70186	68351	66408
c1hy_0390101	c3y_sleep_time_night	0.2778	0.2308	1.2038	0.2287	-0.0404	0.005	0.0115	0.0351	1.88525	4.94366	-0.0488597243826664	70186	68351	66408
c1hy_0390101	c3y_total_sleep_time	0.4296	0.4136	1.0387	0.2989	-0.0057	0.0053	0.0115	0.0118	1.88525	1.84375	-0.0111797769508255	70186	66059	64204
c1hy_0390101	c3y_wake_up_time	0.2551	0.1745	1.4615	0.1439	0.0053	0.0051	0.0115	0.0777	1.88525	9.03488	-0.00219696142625342	70186	68351	66408
c1hy_0390101	c4y_0010101	0.0595	0.4433	0.1343	0.8932	0.0082	0.005	0.0115	0.0097	1.88525	1.34722	0.00772031747885344	70596	69458	69458
c1hy_0390101	c4y_0010201	NA	NA	NA	NA	NA	NA	0.0115	0.0012	1.88525	0.179104	NA	70596	69458	69458
c1hy_0390101	c4y_0010301	-0.179	0.3735	-0.4791	0.6319	0.0146	0.0042	0.0115	0.0124	1.88525	1.74648	0.0170605251451361	70596	69458	69458
c1hy_0390101	c4y_0030002	-0.1455	0.1108	-1.3128	0.1893	7e-04	0.0058	0.0115	0.3831	1.88525	15.324	0.0132709721382575	70596	69453	69453
c1hy_0390101	c4y_0042101	0.076	0.2092	0.3632	0.7165	0.0011	0.0048	0.0115	0.0484	1.88525	5.31868	-0.00070528470640255	70596	69457	69457
c1hy_0390101	c4y_0042102b	0.0616	0.2049	0.3007	0.7637	0.0014	0.0048	0.0115	0.0495	1.88525	5.625	-6.33691850743181e-05	70186	70178	69769
c1hy_0390101	c4y_0051001	-0.0973	0.2546	-0.3824	0.7022	0.017	0.0053	0.0115	0.0331	1.88525	3.48421	0.0201087569005227	70596	70826	67682
c1hy_0390101	c4y_0051101	-0.0269	0.205	-0.1309	0.8958	0.0045	0.0052	0.0115	0.0364	1.88525	4.33333	0.00538105401474561	70596	70826	67682
c1hy_0390101	c4y_0051201	0.0721	0.2169	0.3323	0.7397	0.0244	0.005	0.0115	0.0432	1.88525	4.45361	0.0245597940202107	70596	70826	67682
c1hy_0390101	c4y_0051301	0.3682	0.5487	0.6709	0.5023	0.0118	0.0052	0.0115	0.0069	1.88525	1.01471	0.00913224019501909	70596	70826	67682
c1hy_0390101	c4y_0051401	-0.2941	0.4948	-0.5944	0.5523	0.0124	0.0049	0.0115	0.0091	1.88525	1.3	0.0161296737852764	70596	70826	67682
c1hy_0390101	c4y_0051501	0.1915	0.3331	0.5748	0.5654	0.0285	0.0053	0.0115	0.0178	1.88525	2.25316	0.0274411946783125	70596	70809	67666
c1hy_0390101	c4y_0053801	-0.1662	0.427	-0.3894	0.697	-0.0038	0.0052	0.0115	0.0116	1.88525	1.78462	-0.00207454925298262	70596	70822	67678
c1hy_0390101	c4y_0053901	0.4803	0.5389	0.8913	0.3727	0.0185	0.005	0.0115	0.0078	1.88525	1.16418	0.0154258545904422	70596	64774	63100
c1hy_0390101	c4y_0054001	0.0724	0.5402	0.134	0.8934	0.0128	0.0054	0.0115	0.0061	1.88525	0.953125	0.0132274346957943	70596	64774	63100
c1hy_0390101	c4y_0054401	0.35	0.9912	0.3531	0.724	-7e-04	0.0051	0.0115	0.0025	1.88525	0.378788	-0.00264537951005393	70596	64774	63100
c1hy_0390101	c4y_0055701	0.0055	0.2792	0.0197	0.9843	0.0158	0.0049	0.0115	0.0227	1.88525	3.06757	0.0171368344721123	70596	64774	63100
c1hy_0390101	c4y_0056001	-0.5715	0.8035	-0.7112	0.477	0.0065	0.0047	0.0115	0.0039	1.88525	0.629032	0.0108770304943317	70596	64774	63100
c1hy_0390101	c4y_0056101	-0.2161	0.382	-0.5658	0.5715	0.0089	0.0049	0.0115	0.0125	1.88525	2.19298	0.0122761254475371	70596	64774	63100
c1hy_0390101	c4y_0056301	0.1221	0.4306	0.2836	0.7767	0.0115	0.0047	0.0115	0.0099	1.88525	1.43478	0.0111405989543204	70596	64774	63100
c1hy_0390101	c4y_0056401	1	0.8596	1.2723	0.2033	-0.0039	0.0049	0.0115	0.0059	1.88525	0.880597	-0.0132364938192449	70596	73434	68283
c1hy_0390101	c4y_0060101	0.4149	0.6761	0.6137	0.5394	0.0343	0.0047	0.0115	0.0046	1.88525	0.657143	0.0334191979338525	70596	73434	68283
c1hy_0390101	c4y_0060201	NA	NA	NA	NA	0.0026	0.0048	0.0115	-4.8573e-05	1.88525	-0.00703957	NA	70596	73434	68283
c1hy_0390101	c4y_0060301b	1	3.3655	0.4364	0.6625	0.0039	0.0048	0.0115	0.0017	1.88525	0.261538	-0.00258793863713603	70186	70178	69769
c1hy_0390101	c4y_0070001_3	0.1952	0.3868	0.5048	0.6137	-8e-04	0.0048	0.0115	0.0123	1.88525	1.5375	-0.00316395429879595	70186	70178	69769
c1hy_0390101	c4y_0070101	0.2066	0.228	0.9061	0.3649	0.0068	0.0052	0.0115	0.0342	1.88525	4.5	0.00314508506424616	70596	73434	68283
c1hy_0390101	c4y_0070201	-0.0181	0.2751	-0.0658	0.9475	0.0031	0.0053	0.0115	0.0232	1.88525	3.13514	0.00362744031710777	70596	73434	68283
c1hy_0390101	c4y_0070301	-0.0483	0.3134	-0.1541	0.8775	0.0057	0.0054	0.0115	0.0171	1.88525	2.28	0.00678739580480206	70596	73369	68223
c1hy_0390101	c4y_0070501_3	1	1.9064	0.7682	0.4424	-7e-04	0.0048	0.0115	0.0028	1.88525	0.444444	-0.00907946000394255	70186	70178	69769
c1hy_0390101	c4y_0070601	0.7719	0.3504	2.2028	0.0276	0.0033	0.0052	0.0115	0.0223	1.88525	3.32836	-0.00902142518969404	70596	72891	67782
c1hy_0390101	c4y_0070701	0.6513	0.547	1.1907	0.2338	0.0071	0.0052	0.0115	0.0086	1.88525	1.26471	0.00117113439832747	70596	76280	68228
c1hy_0390101	c4y_0070801	NA	NA	NA	NA	0.0099	0.0052	0.0115	-9e-04	1.88525	-0.136364	NA	70596	76280	68228
c1hy_0390101	c4y_0073501_2	-0.7316	0.3189	-2.294	0.0218	-0.0031	0.0054	0.0115	0.0278	1.88525	3.97143	0.0101628156341288	70186	70178	69769
c1hy_0390101	c4y_0073501_3	NA	NA	NA	NA	-0.0016	0.0051	0.0115	-0.0024	1.88525	-0.347826	NA	70186	70178	69769
c1hy_0390101	c4y_0074001_2	-0.431	0.4559	-0.9454	0.3445	-0.0125	0.0049	0.0115	0.0094	1.88525	1.25333	-0.0081783054499265	70186	70178	69769
c1hy_0390101	c4y_0075001_2	0.0491	0.9926	0.0495	0.9605	-0.0131	0.0052	0.0115	0.0023	1.88525	0.315068	-0.0135235214082204	70186	70178	69769
c1hy_0390101	c4y_0075001_3	NA	NA	NA	NA	NA	NA	0.0115	0.0017	1.88525	0.257576	NA	70186	70178	69769
c1hy_0390101	c4y_0075501_2	-0.7088	3.3607	-0.2109	0.8329	-0.0119	0.0054	0.0115	0.0019	1.88525	0.253333	-0.00871572532792383	70186	70178	69769
c1hy_0390101	c4y_0075501_3	0.52	0.5321	0.9772	0.3285	6e-04	0.0045	0.0115	0.008	1.88525	1.17647	-0.00442478274694185	70186	69564	69179
c1hy_0390101	c4y_0077001	-0.3173	0.439	-0.7228	0.4698	0.0187	0.0051	0.0115	0.0128	1.88525	1.72973	0.0242572897558478	70596	76280	68228
c1hy_0390101	c4y_0077101	-0.2176	0.6159	-0.3532	0.7239	0.0138	0.0047	0.0115	0.0048	1.88525	0.761905	0.0165947002098596	70596	76280	68228
c1hy_0390101	c4y_0077102	-0.2561	0.3576	-0.7163	0.4738	0.0147	0.0052	0.0115	0.0182	1.88525	2.84375	0.0198100054887275	70596	76280	68228
c1hy_0390101	c4y_0080001	-0.3091	0.301	-1.0267	0.3046	-0.025	0.0049	0.0115	0.0192	1.88525	2.59459	-0.0227295176911383	70596	75785	67793
c1hy_0390101	c4y_0081001	-0.2329	0.3044	-0.7649	0.4443	-0.0334	0.0047	0.0115	0.0209	1.88525	2.98571	-0.0391451220380145	70596	55151	49478
c1hy_0390101	c4y_0090001	-0.2299	0.4676	-0.4917	0.6229	-0.0168	0.0051	0.0115	0.0092	1.88525	1.31429	-0.0162341238541709	70596	72755	65326
c1hy_0390101	c4y_0091001	NA	NA	NA	NA	0.0131	0.0046	0.0115	-0.0042	1.88525	-0.494118	NA	70596	37207	32703
c1hy_0390101	c4y_0100001	0.1461	0.5363	0.2724	0.7853	-0.0023	0.0052	0.0115	0.0062	1.88525	0.775	-0.00365799906520357	70596	68351	66794
c1hy_0390101	c4y_0110001	-0.0364	0.2303	-0.1583	0.8742	0.0211	0.0051	0.0115	0.0425	1.88525	5.66667	0.0233825150306601	70596	68351	66794
c1hy_0390101	c4y_0120001	0.0405	0.1744	0.2322	0.8164	0.0209	0.0046	0.0115	0.0673	1.88525	6.23148	0.0214632250775374	70596	68351	66794
c1hy_0390101	c4y_0130001	0.2218	0.2017	1.0995	0.2716	0.0021	0.0059	0.0115	0.0658	1.88525	6.38835	-0.00407647514662967	70596	68351	66794
c1hy_0390101	c4y_0130102	NA	NA	NA	NA	NA	NA	0.0115	6e-04	1.88525	0.0909091	NA	70596	68351	66794
c1hy_0390101	c4y_0130103	0.2562	0.3536	0.7246	0.4687	0.0046	0.0053	0.0115	0.0159	1.88525	2.09211	0.00133785168007807	70596	68351	66794
c1hy_0390101	c4y_0130104	0.3772	0.2228	1.6928	0.0905	-9e-04	0.0057	0.0115	0.0529	1.88525	5.75	-0.010607731746477	70596	65376	63672
c1hy_0390101	c4y_0130105	-0.7774	0.6181	-1.2577	0.2085	0.0171	0.005	0.0115	0.0078	1.88525	1.18182	0.0258574558554448	70596	65376	63672
c1hy_0390101	c4y_0140001	0.204	0.255	0.8	0.4237	-0.0049	0.005	0.0115	0.0294	1.88525	3.45882	-0.00916702479075647	70596	65376	63672
c1hy_0390101	c4y_0150001	-0.0062	0.1825	-0.0339	0.973	0.0375	0.0052	0.0115	0.061	1.88525	6.0396	0.0417003428890617	70596	65376	63672
c1hy_0390101	c4y_0160001	0.0781	0.2057	0.3795	0.7043	0.0243	0.0048	0.0115	0.0459	1.88525	4.25	0.0248499133974893	70596	65376	63672
c1hy_0390101	c4y_0160101	0.1074	0.1955	0.5492	0.5829	0.0246	0.0048	0.0115	0.0605	1.88525	4.80159	0.0242967224410723	70596	65376	63672
c1hy_0390101	c4y_0160201	0.2931	0.2588	1.1328	0.2573	0.0169	0.0051	0.0115	0.0354	1.88525	3.33962	0.0128794969272369	70596	61862	60401
c1hy_0390101	c4y_0160301	-0.2002	1.1223	-0.1783	0.8585	0.0196	0.0051	0.0115	0.004	1.88525	0.449438	0.0229804874697059	70596	61862	60401
c1hy_0390101	c4y_0170001	0.0496	0.2346	0.2113	0.8327	0.0141	0.0049	0.0115	0.0358	1.88525	3.69072	0.014770885939054	70596	61862	60401
c1hy_0390101	c4y_0180001	-0.5753	0.6269	-0.9177	0.3588	0.0234	0.0051	0.0115	0.0066	1.88525	0.942857	0.0308937220138786	70596	61862	60401
c1hy_0390101	c4y_0190001	NA	NA	NA	NA	NA	NA	0.0115	-1e-04	1.88525	-0.0140845	NA	70596	61862	60401
c1hy_0390101	c4y_0200001	-0.1026	0.2223	-0.4617	0.6443	0.0409	0.0049	0.0115	0.0431	1.88525	4.14423	0.048359402411622	70596	61862	60401
c1hy_0390101	c4y_0210001	-0.192	0.2303	-0.8338	0.4044	0.0421	0.0047	0.0115	0.0417	1.88525	4.04854	0.052943519845462	70596	71547	63224
c1hy_0390101	c4y_0210101	0.0079	0.1946	0.0405	0.9677	0.0421	0.0049	0.0115	0.0518	1.88525	4.7963	0.0659180711693411	70596	31989	31255
c1hy_0390101	c4y_0210401	-0.0525	0.3369	-0.1559	0.8761	0.0339	0.0053	0.0115	0.0183	1.88525	2.17857	0.0376869543044391	70186	79753	69748
c1hy_0390101	c4y_0220001	0.0843	0.1947	0.4329	0.6651	0.0248	0.0054	0.0115	0.0566	1.88525	5.44231	0.0253359172808748	70186	79660	69668
c1hy_0390101	c4y_0230001	-0.1014	0.2002	-0.5064	0.6125	0.0478	0.0055	0.0115	0.06	1.88525	5.45455	0.0566758878751822	70186	77493	67833
c1hy_0390101	c4y_0240001	-0.1383	0.7235	-0.1911	0.8484	0.0404	0.0055	0.0115	0.0051	1.88525	0.607143	0.0478453598835988	70186	69403	60783
c1hy_0390101	c4y_0250001	-0.2123	0.8202	-0.2588	0.7958	0.0441	0.0051	0.0115	0.0038	1.88525	0.493506	0.0490764829556326	70186	79780	69771
c1hy_0390101	c4y_0250101	0.7854	1.0187	0.7709	0.4407	0.0112	0.0044	0.0115	0.0043	1.88525	0.551282	0.00654072754013758	70186	79780	69771
c1hy_0390101	c4y_0250201	NA	NA	NA	NA	0.0515	0.0055	0.0115	-0.0038	1.88525	-0.575758	NA	70186	79735	69738
c1hy_0390101	c4y_0250202	-0.2209	0.5768	-0.383	0.7017	0.0438	0.0051	0.0115	0.0067	1.88525	0.971014	0.049439902681122	70186	79507	69540
c1hy_0390101	c4y_0250203	-0.4899	0.895	-0.5474	0.5841	0.0426	0.0057	0.0115	0.0045	1.88525	0.625	0.049710667356539	70186	79419	69461
c1hy_0390101	c4y_0250204	-0.3354	0.5639	-0.5948	0.552	0.033	0.0055	0.0115	0.0071	1.88525	1.01429	0.0388750003461995	70186	79348	69405
c1hy_0390101	c4y_0250205	0.1658	0.9791	0.1693	0.8655	0.0316	0.0051	0.0115	0.0022	1.88525	0.333333	0.0335965360315765	70186	78297	68495
c1hy_0390101	c4y_0250206	NA	NA	NA	NA	0.0238	0.0057	0.0115	-0.0072	1.88525	-1.10769	NA	70186	78943	69066
c1hy_0390101	c4y_0250207	0.0748	0.5318	0.1407	0.8881	0.0203	0.0055	0.0115	0.0055	1.88525	0.785714	0.0214849228756232	70186	78788	68939
c1hy_0390101	c4y_0250208	0.0783	0.3946	0.1985	0.8426	0.0179	0.005	0.0115	0.0108	1.88525	1.52113	0.0185317661696104	70186	79780	69771
c1hy_0390101	c4y_0250209	-0.5694	0.8452	-0.6737	0.5005	0.0234	0.0055	0.0115	0.0037	1.88525	0.552239	0.0290315800259091	70186	79780	69771
c1hy_0390101	c4y_0250210	-0.5271	1.287	-0.4096	0.6821	0.0293	0.0049	0.0115	0.0021	1.88525	0.333333	0.034397504152306	70186	79011	69107
c1hy_0390101	c4y_0250211	NA	NA	NA	NA	0.0474	0.0048	0.0115	-0.0076	1.88525	-1.15152	NA	70186	78831	68952
c1hy_0390101	c4y_0250212	NA	NA	NA	NA	0.044	0.0051	0.0115	-0.0094	1.88525	-1.36232	NA	70186	79780	69771
c1hy_0390101	c4y_0260001	0.0952	0.4702	0.2026	0.8395	0.0116	0.0052	0.0115	0.0102	1.88525	1.36	0.0115350938346582	70186	79780	69771
c1hy_0390101	c4y_0270001	-0.1233	0.2577	-0.4786	0.6322	-0.0344	0.0056	0.0115	0.031	1.88525	4.13333	-0.0354233880194686	70186	79295	69365
c1hy_0390101	c4y_0280001	0.2014	0.3163	0.6366	0.5244	-0.0418	0.0052	0.0115	0.0216	1.88525	3.27273	-0.0488131998901458	70186	79780	69771
c1hy_0390101	c4y_0290001	-0.0676	0.1622	-0.4168	0.6768	0.0179	0.005	0.0115	0.0941	1.88525	9.50505	0.0227743950886223	70186	78192	68609
c1hy_0390101	c4y_0300101	-0.033	0.2735	-0.1207	0.9039	-3.5285e-05	0.0054	0.0115	0.0224	1.88525	3.29412	0.00049988948196814	70186	77649	68121
c1hy_0390101	c4y_0300201	0.2058	0.4772	0.4312	0.6663	0.0185	0.005	0.0115	0.0102	1.88525	1.39726	0.0181139263395525	70186	76816	67426
c1hy_0390101	c4y_0300301	0.3151	0.303	1.04	0.2983	0.0161	0.005	0.0115	0.023	1.88525	3.15068	0.0125752514182339	70186	77194	67785
c1hy_0390101	c4y_0300401	0.2421	0.288	0.8408	0.4004	0.0377	0.0049	0.0115	0.021	1.88525	3	0.0379795239651144	70186	76496	67172
c1hy_0390101	c4y_0300501	0.1038	0.2848	0.3644	0.7155	0.0161	0.0052	0.0115	0.0208	1.88525	3.05882	0.0160604990171002	70186	77911	68398
c1hy_0390101	c4y_0300601	-0.1719	0.2991	-0.5747	0.5655	0.0258	0.0051	0.0115	0.0234	1.88525	3.34286	0.0313151602850045	70186	77531	68097
c1hy_0390101	c4y_0310101	0.0461	0.2859	0.1614	0.8718	-0.028	0.0047	0.0115	0.0242	1.88525	3.36111	-0.0320539150384718	70186	75638	66427
c1hy_0390101	c4y_0310201	-0.0586	0.2759	-0.2125	0.8317	-0.0201	0.005	0.0115	0.0318	1.88525	4.24	-0.0208903745021976	70186	79399	69603
c1hy_0390101	c4y_0310301	0.3032	0.3611	0.8396	0.4011	-0.0112	0.0047	0.0115	0.0176	1.88525	2.14634	-0.0165668799870961	70186	79399	69603
c1hy_0390101	c4y_0310401b	NA	NA	NA	NA	-0.0061	0.005	0.0115	-0.0049	1.88525	-0.544444	NA	70186	70178	69769
c1hy_0390101	c4y_0310501	-0.2386	0.4908	-0.4861	0.6269	-0.0119	0.005	0.0115	0.0093	1.88525	1	-0.0104036539829196	70186	79399	69603
c1hy_0390101	c4y_0310601	0.4533	1.0714	0.4231	0.6722	-0.017	0.005	0.0115	0.0044	1.88525	0.473118	-0.0224051142939726	70186	72598	63860
c1hy_0390101	c4y_0310901b	0.1785	0.4249	0.4202	0.6744	-0.0219	0.0047	0.0115	0.0128	1.88525	1.52381	-0.0244929009804738	70186	70178	69769
c1hy_0390101	c4y_0320001	-0.1607	0.4089	-0.3929	0.6944	-0.0136	0.0049	0.0115	0.0102	1.88525	1.36	-0.0130289198204334	70186	78873	69174
c1hy_0390101	c4y_0330001	0.6559	0.4235	1.5486	0.1215	-0.0037	0.0046	0.0115	0.0128	1.88525	1.80282	-0.0120727781975373	70186	79399	69603
c1hy_0390101	c4y_0330002	0.4417	0.4743	0.9312	0.3517	0.0039	0.0047	0.0115	0.0097	1.88525	1.12791	-0.000507719820905527	70186	78335	69468
c1hy_0390101	c4y_0330101	-0.1202	0.612	-0.1964	0.8443	-0.0328	0.0049	0.0115	0.0055	1.88525	0.723684	-0.0343461578493118	70186	78335	69468
c1hy_0390101	c4y_0330201	-0.1866	0.3054	-0.611	0.5412	-0.0333	0.0054	0.0115	0.0201	1.88525	2.61039	-0.0332320817400344	70186	78335	69468
c1hy_0390101	c4y_0340001	0.078	0.5987	0.1303	0.8963	-0.0095	0.0049	0.0115	0.0055	1.88525	0.774648	-0.0108527243555119	70186	78335	69468
c1hy_0390101	c4y_0350001	-0.0557	0.3863	-0.1442	0.8854	0.0073	0.0048	0.0115	0.0112	1.88525	1.67164	0.00852071164260614	70186	78335	69468
c1hy_0390101	c4y_0360001	-0.624	1.5614	-0.3997	0.6894	-0.0108	0.0048	0.0115	0.0024	1.88525	0.32	-0.00830728014951558	70186	78335	69468
c1hy_0390101	c4y_0380001	0.0456	0.3777	0.1207	0.9039	0.005	0.005	0.0115	0.0126	1.88525	1.7027	0.00484638389318452	70186	78335	69468
c1hy_0390101	c4y_0450001	0.4788	0.4324	1.1072	0.2682	-0.0187	0.0047	0.0115	0.0126	1.88525	1.82609	-0.0322869662640771	70186	47125	41151
c1hy_0390101	c4y_0460001	0.3217	0.2906	1.107	0.2683	0.0483	0.0052	0.0115	0.0238	1.88525	3.01266	0.0471454827404306	70186	78010	69216
c1hy_0390101	c4y_0480001	0.2414	0.2415	0.9996	0.3175	0.0164	0.005	0.0115	0.0387	1.88525	5.16	0.0127718882943822	70186	77898	69125
c1hy_0390101	c4y_0490001_1	-0.0983	0.3877	-0.2534	0.7999	0.0148	0.0048	0.0115	0.0125	1.88525	1.66667	0.0162613226114277	70186	70178	69769
c1hy_0390101	c4y_0490001_2	-0.2252	0.4643	-0.4852	0.6276	-0.0154	0.0049	0.0115	0.0097	1.88525	1.34722	-0.0132531495183876	70186	70178	69769
c1hy_0390101	c4y_0490001_3	0.8028	3.798	0.2114	0.8326	0.0024	0.0047	0.0115	0.0014	1.88525	0.208955	-0.000808765506097697	70186	69945	69553
c1hy_0390101	c4y_0500001	0.0558	0.1673	0.3335	0.7387	-9e-04	0.0055	0.0115	0.097	1.88525	1.13984	-0.00299102148141561	70186	78038	69224
c1hy_0390101	c4y_0500101	0.0894	0.1556	0.5746	0.5655	-0.0057	0.0051	0.0115	0.1015	1.88525	1.31818	-0.00970996011008558	70186	77939	69150
c1hy_0390101	c4y_asq_acomu	-0.1099	0.1992	-0.5515	0.5813	-0.0481	0.0053	0.0115	0.058	1.88525	6.59091	-0.0491500603368616	70186	71187	67638
c1hy_0390101	c4y_asq_bgm	-0.1898	0.1997	-0.9506	0.3418	-0.0303	0.0048	0.0115	0.0502	1.88525	6.12195	-0.0279452371142818	70186	71319	67758
c1hy_0390101	c4y_asq_cfm	-0.1473	0.2139	-0.6885	0.4912	-0.0333	0.005	0.0115	0.0527	1.88525	6.3494	-0.0321844814916342	70186	71319	67758
c1hy_0390101	c4y_asq_dproblem	-0.0181	0.2291	-0.0788	0.9372	-0.0345	0.0053	0.0115	0.0419	1.88525	5.2375	-0.036608004093988	70186	71319	67758
c1hy_0390101	c4y_asq_epersonal	0.2323	0.2904	0.8001	0.4237	-0.0379	0.0049	0.0115	0.0279	1.88525	3.44444	-0.0446151585402814	70186	71319	67758
c1hy_0390101	c4y_asq_total	-0.0703	0.2045	-0.3439	0.7309	-0.0522	0.0052	0.0115	0.0553	1.88525	6.28409	-0.05234057763721	70186	70596	70186
c1hy_0390101	c4y_bmi	-0.0374	0.1045	-0.3578	0.7205	0.0022	0.0061	0.0115	0.2773	1.88525	16.7048	0.00510166742653509	70186	70186	70186
c1hy_0390101	c6m_0010201_1	-0.1808	0.3366	-0.5369	0.5913	0.0265	0.0053	0.0115	0.0218	1.88525	1.87931	0.0310503607942179	70186	71319	67758
c1hy_0390101	c6m_0010201_2	0.29	0.3787	0.7656	0.4439	-0.0224	0.0046	0.0115	0.016	1.88525	1.64948	-0.0277039486011307	70186	71319	67758
c1hy_0390101	c6m_0010201_3	0.2972	0.8797	0.3378	0.7355	0.0013	0.0048	0.0115	0.0042	1.88525	0.466667	-0.000713685021469157	70186	71319	67758
c1hy_0390101	c6m_0010201_5	0.0538	0.29	0.1855	0.8529	-0.0142	0.0051	0.0115	0.0312	1.88525	2.88889	-0.0161926769639131	70186	71319	67758
c1hy_0390101	c6m_0020001_1	0.3804	0.3773	1.0081	0.3134	-0.0085	0.0053	0.0115	0.0142	1.88525	1.97222	-0.0139152783496755	70186	71319	67758
c1hy_0390101	c6m_0020001_2	-0.0081	0.7642	-0.0106	0.9915	0.0188	0.0049	0.0115	0.0029	1.88525	0.467742	0.0198198835425739	70186	71319	67758
c1hy_0390101	c6m_0020001_3	-0.5909	0.4138	-1.428	0.1533	-0.0052	0.0051	0.0115	0.0132	1.88525	1.97015	0.00187381741490792	70186	71319	67758
c1hy_0390101	c6m_0040108b	NA	NA	NA	NA	0.002	0.0048	0.0115	-0.0074	1.88525	-0.795699	NA	70186	69899	69509
c1hy_0390101	c6m_0040109b	NA	NA	NA	NA	NA	NA	0.0115	3e-04	1.88525	0.0333333	NA	70186	69921	69528
c1hy_0390101	c6m_0040110b	-0.5135	0.3749	-1.3697	0.1708	0.0014	0.0048	0.0115	0.0225	1.88525	2.29592	0.00986030143160646	70186	67798	67416
c1hy_0390101	c6m_0040111b	-0.3382	0.6484	-0.5216	0.6019	3e-04	0.0048	0.0115	0.0059	1.88525	0.641304	0.00312014035659784	70186	67700	67318
c1hy_0390101	c6m_0070103_checked	-0.2648	0.1314	-2.0156	0.0438	0.0057	0.0059	0.0115	0.2189	1.88525	12.3672	0.021924841541597	70186	70615	67109
c1hy_0390101	c6m_0090001b	0.4314	0.705	0.6119	0.5406	0.0294	0.0048	0.0115	0.0033	1.88525	0.611111	0.0276253770009715	70186	67822	67438
c1hy_0390101	c6m_0170001_1	-0.0618	0.5285	-0.1168	0.907	-0.0051	0.0052	0.0115	0.0062	1.88525	1.05085	-0.00493999051810471	70186	68796	65408
c1hy_0390101	c6m_0170001_2	0.048	0.416	0.1155	0.9081	0.0046	0.0053	0.0115	0.0098	1.88525	1.66102	0.00433978974709373	70186	71319	67758
c1hy_0390101	c6m_0180001_1	0.3194	0.2103	1.5185	0.1289	-0.0148	0.0048	0.0115	0.0403	1.88525	5.30263	-0.0229258027491592	70186	71319	67758
c1hy_0390101	c6m_0180001_2	-0.4925	0.3363	-1.4645	0.143	2e-04	0.0049	0.0115	0.0164	1.88525	2.44776	0.00707108220719917	70186	71319	67758
c1hy_0390101	c6m_0180001_3	0.0283	0.2297	0.123	0.9021	0.0105	0.0048	0.0115	0.0213	1.88525	3.13235	0.0106963162812948	70186	71319	67758
c1hy_0390101	c6m_0220001_1	-0.294	0.6807	-0.4319	0.6658	-0.0091	0.0048	0.0115	0.0043	1.88525	0.796296	-0.00749368183555904	70186	71319	67758
c1hy_0390101	c6m_0380001_1	0.0412	0.7162	0.0575	0.9541	0.0079	0.0049	0.0115	0.003	1.88525	0.566038	0.00806542098803977	70186	71319	67758
c1hy_0390101	c6m_asq_acomu	0.1308	0.2549	0.5132	0.6078	-0.0039	0.0054	0.0115	0.028	1.88525	4	-0.0066901535733254	70186	76379	67815
c1hy_0390101	c6m_asq_bgm	-0.1585	0.1466	-1.0813	0.2796	-0.0159	0.005	0.0115	0.0818	1.88525	10.9067	-0.01969807063006	70186	39068	35238
c1hy_0390101	c6m_asq_cfm	-0.1111	0.1793	-0.6193	0.5357	-0.0166	0.0045	0.0115	0.0476	1.88525	6.18182	-0.0227411760238938	70186	39080	35248
c1hy_0390101	c6m_asq_dproblem	-0.0947	0.1908	-0.4966	0.6194	-0.0382	0.0051	0.0115	0.0617	1.88525	7.81013	-0.0621672648966953	70186	33803	29821
c1hy_0390101	c6m_asq_epersonal	0.0285	0.1548	0.1838	0.8542	-0.019	0.0051	0.0115	0.0796	1.88525	9.82716	-0.0338934208255758	70186	32861	28998
c1hy_0390101	c6m_asq_total	-0.0939	0.1518	-0.6182	0.5364	-0.0263	0.0048	0.0115	0.0766	1.88525	9.34146	-0.024970124136388	70186	69125	68756
c1hy_0390101	c6m_bed_time	0.2971	0.3329	0.8925	0.3721	0.0068	0.0052	0.0115	0.0177	1.88525	2.85484	0.00289582447754014	70186	68351	66408
c1hy_0390101	c6m_bmi	0.009	0.1012	0.0894	0.9288	-0.0075	0.0057	0.0115	0.2613	1.88525	18.2727	-0.0093798016967159	70186	70596	70186
c1hy_0390101	c6m_nap_count	-0.346	0.3337	-1.0368	0.2998	0.0242	0.0048	0.0115	0.0172	1.88525	3.07143	0.0305448277709557	70186	68351	66408
c1hy_0390101	c6m_night_wake_up_count	-0.0052	0.3056	-0.017	0.9865	0.0277	0.0049	0.0115	0.0195	1.88525	3.36207	0.0294248263549825	70186	68351	66408
c1hy_0390101	c6m_sleep_time_day	-0.0433	0.2688	-0.161	0.8721	0.0117	0.005	0.0115	0.0205	1.88525	3.53448	0.0130771056106899	70186	68351	66408
c1hy_0390101	c6m_sleep_time_night	-0.2998	0.3227	-0.9289	0.3529	-0.0108	0.0051	0.0115	0.0187	1.88525	2.92188	-0.00697311563060657	70186	68351	66408
c1hy_0390101	c6m_total_sleep_time	-0.3461	0.3731	-0.9277	0.3536	0.0046	0.0053	0.0115	0.0138	1.88525	2.3	0.00927509440324976	70186	68351	66408
c1hy_0390101	c6m_wake_up_time	0.241	0.2065	1.1671	0.2432	-0.0081	0.0054	0.0115	0.0394	1.88525	5.9697	-0.0139637491096241	70186	67848	65938
c1hy_0390101	c_hospital_kikan	-0.0826	0.3201	-0.2581	0.7963	0.0094	0.0049	0.0115	0.0146	1.88525	2.51724	0.0110594452107051	70186	70875	67343
c1hy_0390101	c_tshfpb_010	0.1745	0.1528	1.1424	0.2533	0.0095	0.005	0.0115	0.1406	1.88525	6.63208	0.00340447450779737	70186	78097	69263
c1hy_0390101	cd	0.0251	0.1873	0.134	0.8934	-0.0028	0.0056	0.0115	0.072	1.88525	6	-0.00488515397929159	70186	39997	37495
c1hy_0390101	childcare_facility_daycare_time_3y	-0.6337	0.718	-0.8825	0.3775	0.024	0.0048	0.0115	0.0083	1.88525	0.783019	0.031676592745348	70186	67552	65651
c1hy_0390101	childcare_facility_daycare_time_4y	NA	NA	NA	NA	NA	NA	0.0115	5e-04	1.88525	0.0694444	NA	70186	68351	66408
c1hy_0390101	childcare_facility_starting_age	0.7082	0.6267	1.1299	0.2585	-0.0261	0.005	0.0115	0.0107	1.88525	0.972727	-0.0355594617094937	70186	67882	65969
c1hy_0390101	constipation_3y	0.0627	0.2475	0.2535	0.7999	0.0203	0.0051	0.0115	0.028	1.88525	3.94366	0.0204520848753404	70186	68351	66408
c1hy_0390101	constipation_4y	0.1516	0.2375	0.6384	0.5232	0.0292	0.0052	0.0115	0.0332	1.88525	4.61111	0.0281231335278081	70186	68351	66408
c1hy_0390101	constipation_cum_4y	0.1598	0.2104	0.7596	0.4475	0.0306	0.0052	0.0115	0.0485	1.88525	5.98765	0.0290169582526619	70186	68351	66408
c1hy_0390101	constipation_severity_3y	-0.0601	0.2311	-0.2599	0.7949	0.0311	0.0049	0.0115	0.0363	1.88525	4.65385	0.0344917843346355	70186	68351	66408
c1hy_0390101	constipation_severity_4y	0.217	0.2448	0.8867	0.3753	0.0378	0.0053	0.0115	0.0324	1.88525	4.37838	0.0360288893085543	70186	68351	66408
c1hy_0390101	dr0m_0020701_1	0.4411	0.439	1.0048	0.315	-0.0012	0.0052	0.0115	0.0087	1.88525	1.58182	-0.00572290227734089	70186	71319	67758
c1hy_0390101	dr0m_0020701_3	-0.474	0.3692	-1.2841	0.1991	6e-04	0.0052	0.0115	0.0126	1.88525	2.29091	0.00640947885775011	70186	71319	67758
c1hy_0390101	dr0m_bmi	0.0397	0.1211	0.328	0.7429	0.0081	0.0059	0.0115	0.1436	1.88525	13.0545	0.00707580033021956	70186	70596	70186
c1hy_0390101	dr1m_0040501b	-0.839	0.4987	-1.6823	0.0925	0.0027	0.0049	0.0115	0.009	1.88525	1.8	0.0113728203780446	70186	69905	69513
c1hy_0390101	dr1m_bmi	-0.0893	0.156	-0.5723	0.5671	0.0109	0.0058	0.0115	0.1023	1.88525	10.7684	0.0148562953604617	70186	70596	70186
c1hy_0390101	egg_allergy_1hy	-0.1951	0.3288	-0.5934	0.5529	0.0101	0.0052	0.0115	0.0172	1.88525	2.6875	0.0130608476870105	70186	70596	70186
c1hy_0390101	egg_allergy_2y	-0.2069	0.283	-0.7311	0.4647	0.0196	0.0058	0.0115	0.024	1.88525	3.80952	0.0235122555396903	70186	70596	70186
c1hy_0390101	egg_allergy_3y	-0.1163	0.2339	-0.4972	0.6191	0.0208	0.0047	0.0115	0.0306	1.88525	4.56716	0.0235389267599107	70186	70596	70186
c1hy_0390101	egg_allergy_4y	-0.1245	0.2602	-0.4785	0.6323	0.0096	0.0049	0.0115	0.0247	1.88525	3.38356	0.0119723075466031	70186	69944	69651
c1hy_0390101	egg_allergy_cum_4y	0.1265	0.2367	0.5345	0.593	0.0061	0.0055	0.0115	0.0351	1.88525	4.28049	0.00366185637078362	70186	70596	70186
c1hy_0390101	egg_allergy_score_until_4yo	0.0359	0.1889	0.1898	0.8495	0.0094	0.0055	0.0115	0.0558	1.88525	5.58	0.00881693235930216	70186	70596	70186
c1hy_0390101	egg_allergy_score_until_4yo_positive	0.0375	0.1922	0.1951	0.8453	0.0071	0.0054	0.0115	0.052	1.88525	5.14851	0.00640850843342016	70186	70596	70186
c1hy_0390101	exclusive_breastfeeding_1y	0.0658	0.2435	0.2703	0.7869	-0.0109	0.0047	0.0115	0.0262	1.88525	3.9697	-0.012751386841496	70186	68351	66408
c1hy_0390101	febrile_convulsion_cum_4y	-0.0128	0.1784	-0.0719	0.9427	0.0143	0.0054	0.0115	0.0888	1.88525	8.07273	0.0161461283456644	70186	68351	66408
c1hy_0390101	feeding_type_yesterday_breast_feeding_count_1m	0.116	0.2962	0.3916	0.6953	0.0094	0.0048	0.0115	0.0168	1.88525	2.84746	0.00831792856899373	70186	68202	66278
c1hy_0390101	feeding_type_yesterday_formula_feeding_count_1m	-0.1278	0.5779	-0.2212	0.8249	-0.0049	0.0055	0.0115	0.0086	1.88525	0.754386	-0.00403068530555568	70186	64404	62618
c1hy_0390101	fever_count_cum_2hy	-0.0977	0.2223	-0.4393	0.6604	0.054	0.0058	0.0115	0.0463	1.88525	5.38372	0.0603284001321608	70186	68351	66408
c1hy_0390101	fever_count_cum_2y	-0.2456	0.2568	-0.9561	0.339	0.0433	0.0058	0.0115	0.036	1.88525	4.44444	0.0513826778760261	70186	68351	66408
c1hy_0390101	fever_over_39c_count_cum_2hy	-0.0889	0.2361	-0.3765	0.7066	0.0407	0.0051	0.0115	0.0364	1.88525	4.08989	0.0453582128876305	70186	68351	66408
c1hy_0390101	fever_over_39c_count_cum_2y	-0.1152	0.2524	-0.4563	0.6482	0.0316	0.0052	0.0115	0.0302	1.88525	3.82278	0.0358542950999507	70186	68351	66408
c1hy_0390101	first_vaccination_bcg	1	0.9063	1.2932	0.196	-0.0049	0.0051	0.0115	0.0051	1.88525	0.822581	-0.0142049186589063	70186	68351	66408
c1hy_0390101	first_vaccination_dpt	NA	NA	NA	NA	NA	NA	0.0115	0.0012	1.88525	0.193548	NA	70186	68351	66408
c1hy_0390101	first_vaccination_haemophilus_b_influenzae	NA	NA	NA	NA	NA	NA	0.0115	8e-04	1.88525	0.135593	NA	70186	67525	65632
c1hy_0390101	first_vaccination_hbv	0.3513	0.3495	1.0051	0.3149	-0.0142	0.0053	0.0115	0.015	1.88525	2.63158	-0.0201735944326179	70186	64063	62265
c1hy_0390101	first_vaccination_pneumococcus	NA	NA	NA	NA	-0.0093	0.0048	0.0115	-0.0025	1.88525	-0.403226	NA	70186	67571	65678
c1hy_0390101	first_vaccination_polio	NA	NA	NA	NA	0.0048	0.0045	0.0115	-0.0064	1.88525	-1.12281	NA	70186	68351	66408
c1hy_0390101	first_vaccination_rotavirus	0.2255	0.4702	0.4794	0.6316	-0.0131	0.0053	0.0115	0.0073	1.88525	1.17742	-0.0159990202957044	70186	67101	65228
c1hy_0390101	fish_allergy_score_until_4yo_positive	-0.1297	0.4481	-0.2895	0.7722	0.0112	0.0048	0.0115	0.0081	1.88525	1.55769	0.0126080323493781	70186	70596	70186
c1hy_0390101	food_allergy_cum_4y	-0.0533	0.2003	-0.2659	0.7903	0.0065	0.0055	0.0115	0.0458	1.88525	4.77083	0.00823994442939797	70186	68351	66408
c1hy_0390101	food_allergy_cum_count_until_4yo	0.1105	0.2124	0.5205	0.6027	0.0097	0.0058	0.0115	0.0447	1.88525	4.96667	0.00743287814909251	70186	70596	70186
c1hy_0390101	food_allergy_egg_feeding_status_case_combined_1yh	-0.0016	0.1973	-0.008	0.9936	0.0025	0.0052	0.0115	0.0402	1.88525	4.46667	0.00260942264266998	70186	70596	70186
c1hy_0390101	food_allergy_egg_feeding_status_case_combined_2y	0.1673	0.2204	0.7591	0.4478	0.0043	0.005	0.0115	0.0343	1.88525	4.34177	0.00102631890783896	70186	70178	69769
c1hy_0390101	food_allergy_egg_feeding_status_case_combined_3y	0.0216	0.2586	0.0836	0.9334	0.0091	0.0049	0.0115	0.0219	1.88525	2.60714	0.00896084984599413	70186	70178	69769
c1hy_0390101	food_allergy_egg_feeding_status_case_combined_4y	0.0867	0.3611	0.2402	0.8102	0.0038	0.0049	0.0115	0.0133	1.88525	1.77333	0.00278478213835164	70186	70178	69769
c1hy_0390101	food_allergy_fish_feeding_status_case_combined_1yh	NA	NA	NA	NA	0.0106	0.0047	0.0115	-0.0077	1.88525	-1.30508	NA	70186	70596	70186
c1hy_0390101	food_allergy_fish_feeding_status_case_combined_2y	0.6901	0.9901	0.6971	0.4858	6e-04	0.0048	0.0115	0.0034	1.88525	0.53125	-0.00373953350747479	70186	70178	69769
c1hy_0390101	food_allergy_fish_feeding_status_case_combined_3y	NA	NA	NA	NA	-0.0041	0.0044	0.0115	-0.0118	1.88525	-2.40816	NA	70186	64065	63736
c1hy_0390101	food_allergy_fruit_feeding_status_case_combined_1yh	0.2364	0.4407	0.5365	0.5916	0.0056	0.0045	0.0115	0.0068	1.88525	1.21429	0.00356995648746139	70186	70181	69837
c1hy_0390101	food_allergy_fruit_feeding_status_case_combined_2y	-0.5453	5.5293	-0.0986	0.9214	0.0143	0.0046	0.0115	0.002	1.88525	0.3125	0.0171176288840027	70186	70158	69749
c1hy_0390101	food_allergy_fruit_feeding_status_case_combined_3y	NA	NA	NA	NA	0.0038	0.0048	0.0115	-7e-04	1.88525	-0.107692	NA	70186	70178	69769
c1hy_0390101	food_allergy_milk_feeding_status_case_combined_1yh	0.7555	0.4409	1.7136	0.0866	0.002	0.0051	0.0115	0.0113	1.88525	1.82258	-0.00668271854465455	70186	70596	70186
c1hy_0390101	food_allergy_milk_feeding_status_case_combined_2y	0.74	0.3763	1.9665	0.0492	9e-04	0.0051	0.0115	0.0185	1.88525	2.84615	-0.0100389232825684	70186	70178	69769
c1hy_0390101	food_allergy_milk_feeding_status_case_combined_3y	0.9932	0.6088	1.6313	0.1028	-7e-04	0.0054	0.0115	0.0097	1.88525	1.49231	-0.0113207159323225	70186	68774	68420
c1hy_0390101	food_allergy_milk_feeding_status_case_combined_4y	1	0.756	1.4588	0.1446	-0.0028	0.0051	0.0115	0.0075	1.88525	1.10294	-0.0131836463902661	70186	70178	69769
c1hy_0390101	food_allergy_non_peanuts_nuts_feeding_status_case_combined_4y	-0.059	0.504	-0.117	0.9068	-0.0126	0.0051	0.0115	0.0075	1.88525	0.9375	-0.0127144622524042	70186	68351	66408
c1hy_0390101	food_allergy_nuts_feeding_status_case_combined_1yh	0.2043	0.247	0.827	0.4082	-0.0215	0.0053	0.0115	0.0278	1.88525	3.97143	-0.0257539524315895	70186	70254	69914
c1hy_0390101	food_allergy_nuts_feeding_status_case_combined_2y	0.078	0.2937	0.2656	0.7905	-0.0222	0.0053	0.0115	0.0206	1.88525	2.98551	-0.0239160593600551	70186	70178	69769
c1hy_0390101	food_allergy_nuts_feeding_status_case_combined_3y	0.8935	0.3971	2.25	0.0244	-0.0194	0.0049	0.0115	0.0233	1.88525	2.94937	-0.0347458938158592	70186	70178	69769
c1hy_0390101	food_allergy_peanuts_feeding_status_case_combined_4y	0.3588	0.5529	0.6488	0.5164	-0.0098	0.005	0.0115	0.0073	1.88525	1.01389	-0.0136369295789395	70186	68351	66408
c1hy_0390101	food_allergy_score_cum_count_until_4yo	-0.0102	0.1848	-0.055	0.9561	0.0179	0.0057	0.0115	0.064	1.88525	6.09524	0.0189511167597342	70186	70596	70186
c1hy_0390101	food_allergy_sesame_feeding_status_case_combined_1yh	0.2306	0.4242	0.5437	0.5867	-0.0097	0.0045	0.0115	0.0083	1.88525	1.22059	-0.0121017180629662	70186	70453	70110
c1hy_0390101	food_allergy_sesame_feeding_status_case_combined_2y	NA	NA	NA	NA	-0.0068	0.0047	0.0115	-0.0116	1.88525	-2	NA	70186	70178	69769
c1hy_0390101	food_allergy_sesame_feeding_status_case_combined_3y	1	1.6157	0.8808	0.3784	-0.0132	0.0048	0.0115	0.0033	1.88525	0.540984	-0.0222088596522254	70186	70178	69769
c1hy_0390101	food_allergy_shellfish_feeding_status_case_combined_1yh	0.0246	0.2319	0.106	0.9156	-0.0201	0.0048	0.0115	0.0297	1.88525	4.30435	-0.0211090220502021	70186	70047	69705
c1hy_0390101	food_allergy_shellfish_feeding_status_case_combined_2y	0.0458	0.3879	0.1181	0.906	-0.0191	0.0052	0.0115	0.0117	1.88525	1.82812	-0.0199760455649108	70186	70178	69769
c1hy_0390101	food_allergy_shellfish_feeding_status_case_combined_3y	-0.9197	1.6994	-0.5412	0.5884	-0.0047	0.0049	0.0115	0.0023	1.88525	0.338235	2.17014631382153e-06	70186	70178	69769
c1hy_0390101	food_allergy_shellfish_feeding_status_case_combined_4y	-0.7028	0.3452	-2.0359	0.0418	-0.006	0.0053	0.0115	0.0249	1.88525	3.32	0.00596589527731107	70186	70178	69769
c1hy_0390101	food_allergy_soba_feeding_status_case_combined_1yh	-0.2661	0.2611	-1.0194	0.308	-0.0092	0.0048	0.0115	0.0249	1.88525	3.95238	-0.00485436677430601	70186	69824	69485
c1hy_0390101	food_allergy_soba_feeding_status_case_combined_2y	-0.5893	0.3588	-1.6424	0.1005	-0.0113	0.0052	0.0115	0.0143	1.88525	2.2	-0.00385961471433028	70186	70178	69769
c1hy_0390101	food_allergy_soba_feeding_status_case_combined_3y	-0.7353	0.6962	-1.0563	0.2909	-0.0078	0.0051	0.0115	0.0059	1.88525	0.819444	-0.00180513635638001	70186	70178	69769
c1hy_0390101	food_allergy_soba_feeding_status_case_combined_4y	-0.8159	0.5404	-1.5099	0.1311	-0.0077	0.0049	0.0115	0.0094	1.88525	1.32394	0.000745213610393201	70186	70178	69769
c1hy_0390101	food_allergy_wheat_feeding_status_case_combined_1yh	-0.4794	0.4355	-1.1009	0.2709	0.0096	0.0041	0.0115	0.008	1.88525	1.45455	0.0143663362073836	70186	70596	70186
c1hy_0390101	fruit_allergy_score_until_4yo_positive	-0.2245	0.3382	-0.6637	0.5069	0.0114	0.0044	0.0115	0.0137	1.88525	2.20968	0.0144330133834242	70186	70596	70186
c1hy_0390101	ft1b_0080001	-0.069	0.2838	-0.2431	0.8079	0.0041	0.0054	0.0115	0.0438	1.88525	3.68067	0.00601237924999168	70186	70761	67246
c1hy_0390101	ft1b_0400001	0.0338	0.2414	0.1399	0.8887	-0.0041	0.005	0.0115	0.0545	1.88525	4.12879	-0.00531502319080443	70186	70928	67397
c1hy_0390101	ft1b_0410001	-0.0157	0.2172	-0.0724	0.9423	-0.0047	0.0049	0.0115	0.0599	1.88525	3.94079	-0.00467669129502339	70186	70926	67395
c1hy_0390101	ft1b_0420001	-0.074	0.2353	-0.3145	0.7531	-0.0065	0.0049	0.0115	0.0544	1.88525	3.62667	-0.00513275910008539	70186	70733	67219
c1hy_0390101	ft1b_0430001	-0.3369	0.2526	-1.3337	0.1823	0.0076	0.0049	0.0115	0.0461	1.88525	3.17931	0.0162160127173681	70186	70303	66821
c1hy_0390101	ft1b_0440001	0.1457	0.243	0.5997	0.5487	5e-04	0.0053	0.0115	0.053	1.88525	4.24	-0.00317300203603725	70186	69835	66413
c1hy_0390101	ft1b_0450001	0.3784	0.2507	1.5095	0.1312	-0.0014	0.0049	0.0115	0.0486	1.88525	4.58491	-0.0107452317902722	70186	69963	66527
c1hy_0390101	ft1b_0460001	0.1734	0.2345	0.7393	0.4597	-0.0094	0.0047	0.0115	0.0516	1.88525	4.96154	-0.0145812317009827	70186	70084	66632
c1hy_0390101	ft1b_0470001b	NA	NA	NA	NA	-0.01	0.0056	0.0115	-0.0046	1.88525	-0.479167	NA	70186	70038	69663
c1hy_0390101	ft1b_0480001	-0.1916	0.2425	-0.7901	0.4294	-0.0025	0.0047	0.0115	0.0568	1.88525	3.44242	0.00235911456869616	70186	70830	67305
c1hy_0390101	gastroenteritis_cum_2y	-0.0483	0.4242	-0.1138	0.9094	0.0447	0.005	0.0115	0.0158	1.88525	2.07895	0.0479267231079822	70186	68351	66408
c1hy_0390101	hand_foot_and_mouth_disease_cum_2y	NA	NA	NA	NA	0.0345	0.0047	0.0115	-6e-04	1.88525	-0.0810811	NA	70186	68351	66408
c1hy_0390101	hba1c_ngsp_early	-0.0034	0.1825	-0.0187	0.9851	0.0048	0.0048	0.0115	0.0558	1.88525	6.2	0.00537102964866623	70186	65903	63975
c1hy_0390101	herpangina_cum_2y	0.2252	0.4293	0.5246	0.5999	0.0136	0.0045	0.0115	0.0091	1.88525	1.26389	0.0120044610960267	70186	68351	66408
c1hy_0390101	hg	0.1292	0.1819	0.7103	0.4775	0.0055	0.0056	0.0115	0.078	1.88525	1.93069	0.00411859419588325	70186	39706	37217
c1hy_0390101	hsv_infection_cum_2y	-1	1.5816	-0.6413	0.5214	0.0031	0.0049	0.0115	0.0026	1.88525	0.472727	0.00903360214878725	70186	60702	59094
c1hy_0390101	influenza_viral_infections_cum_4y	-0.1771	0.2587	-0.6845	0.4937	0.0307	0.005	0.0115	0.0286	1.88525	3.91781	0.0359536076403647	70186	68351	66408
c1hy_0390101	intellectual_and_developmental_disability_including_language_delay_cum_4y	NA	NA	NA	NA	NA	NA	0.0115	2e-04	1.88525	0.030303	NA	70186	68351	66408
c1hy_0390101	isacc_modified_current_runny_nose_autumn_2y	1	4.8364	0.3016	0.7629	0.0233	0.0057	0.0115	0.0014	1.88525	0.237288	0.0186147719530282	70186	68045	66133
c1hy_0390101	isacc_modified_current_runny_nose_autumn_3y	0.1776	0.7125	0.2493	0.8032	0.0206	0.0049	0.0115	0.0039	1.88525	0.590909	0.0207314725336331	70186	66813	64825
c1hy_0390101	isacc_modified_current_runny_nose_autumn_4y	NA	NA	NA	NA	0.0397	0.005	0.0115	-0.0066	1.88525	-1.06452	NA	70186	63760	61911
c1hy_0390101	isacc_modified_current_runny_nose_nonpollen_season_2y	NA	NA	NA	NA	NA	NA	0.0115	5e-04	1.88525	0.0746269	NA	70186	34397	33234
c1hy_0390101	isacc_modified_current_runny_nose_nonpollen_season_3y	NA	NA	NA	NA	0.0247	0.0053	0.0115	-0.0024	1.88525	-0.393443	NA	70186	66116	64180
c1hy_0390101	isacc_modified_current_runny_nose_nonpollen_season_4y	NA	NA	NA	NA	NA	NA	0.0115	0.001	1.88525	0.149254	NA	70186	65725	63805
c1hy_0390101	isacc_modified_current_runny_nose_pollen_season_2y	NA	NA	NA	NA	NA	NA	0.0115	6e-04	1.88525	0.0983607	NA	70186	67793	65887
c1hy_0390101	isacc_modified_current_runny_nose_pollen_season_3y	-0.6035	0.7416	-0.8138	0.4157	0.0365	0.0045	0.0115	0.0055	1.88525	0.833333	0.0437287723781319	70186	66813	64825
c1hy_0390101	isacc_modified_current_runny_nose_pollen_season_4y	-0.3322	0.5098	-0.6517	0.5146	0.0455	0.0054	0.0115	0.0103	1.88525	1.43056	0.0526188364473359	70186	65731	63813
c1hy_0390101	isacc_modified_current_runny_nose_spring_2y	-0.8462	1.8604	-0.4549	0.6492	0.0389	0.0047	0.0115	0.0019	1.88525	0.301587	0.0451817167517631	70186	67114	65240
c1hy_0390101	isacc_modified_current_runny_nose_spring_3y	-0.6459	1.1953	-0.5404	0.5889	0.0317	0.0045	0.0115	0.0027	1.88525	0.428571	0.0370218496664443	70186	67902	65996
c1hy_0390101	isacc_modified_current_runny_nose_spring_4y	-0.2996	0.5375	-0.5575	0.5772	0.0433	0.0056	0.0115	0.0091	1.88525	1.28169	0.0507565575544155	70186	62761	60926
c1hy_0390101	isacc_modified_current_runny_nose_summer_2y	NA	NA	NA	NA	0.015	0.005	0.0115	-7e-04	1.88525	-0.118644	NA	70186	66949	65087
c1hy_0390101	isacc_modified_current_runny_nose_summer_3y	0.789	1.6201	0.487	0.6263	0.0171	0.0048	0.0115	0.0024	1.88525	0.358209	0.0137958192997898	70186	68235	66315
c1hy_0390101	isacc_modified_current_runny_nose_summer_4y	NA	NA	NA	NA	0.0134	0.0056	0.0115	-3e-04	1.88525	-0.0379747	NA	70186	63720	61872
c1hy_0390101	isacc_modified_current_runny_nose_winter_2y	-0.2067	0.6089	-0.3394	0.7343	0.0286	0.0052	0.0115	0.0049	1.88525	0.742424	0.0316758996211318	70186	68149	66232
c1hy_0390101	isacc_modified_current_runny_nose_winter_3y	NA	NA	NA	NA	0.0335	0.0044	0.0115	-9e-04	1.88525	-0.160714	NA	70186	66813	64825
c1hy_0390101	isacc_modified_current_runny_nose_winter_4y	NA	NA	NA	NA	0.042	0.005	0.0115	-0.0038	1.88525	-0.535211	NA	70186	65805	63881
c1hy_0390101	kawasaki_disease_cum_4y	NA	NA	NA	NA	-2e-04	0.0049	0.0115	-6e-04	1.88525	-0.0967742	NA	70186	68351	66408
c1hy_0390101	length_of_labor	0.255	0.256	0.9961	0.3192	-0.0118	0.006	0.0115	0.0336	1.88525	4.73239	-0.0177204542108587	70186	68351	66408
c1hy_0390101	low_birth_weight	0.0398	0.2169	0.1836	0.8543	0.0049	0.005	0.0115	0.0312	1.88525	4.8	0.00445199584229226	70186	68351	66408
c1hy_0390101	lower_respiratory_tract_infection_cum_2y	-0.1906	0.3016	-0.632	0.5274	0.0468	0.0056	0.0115	0.0186	1.88525	2.58333	0.0523879704264978	70186	68351	66408
c1hy_0390101	m0mb_0410001	-0.2045	0.1875	-1.0906	0.2754	0.0025	0.0049	0.0115	0.0693	1.88525	6.41667	0.00876127138720831	70186	70204	66715
c1hy_0390101	m0mb_0420001	-0.1854	0.1907	-0.9725	0.3308	-0.0023	0.005	0.0115	0.0712	1.88525	6.47273	0.00302644512567793	70186	71075	67538
c1hy_0390101	m0mb_0430001	-0.0053	0.1752	-0.03	0.976	-0.0065	0.0052	0.0115	0.062	1.88525	4.46043	-0.00692220458101453	70186	70887	67354
c1hy_0390101	m0mb_0450001	-0.1607	0.272	-0.5909	0.5546	0.0116	0.0052	0.0115	0.0209	1.88525	3.16667	0.0148857951095225	70186	70804	67286
c1hy_0390101	m0mb_0460001	-0.2515	0.2626	-0.9578	0.3381	0.0101	0.0048	0.0115	0.0224	1.88525	3.5	0.0148646283789819	70186	70894	67365
c1hy_0390101	m0mb_0480001	-0.2668	0.1898	-1.4057	0.1598	0.0079	0.0047	0.0115	0.0638	1.88525	6.44444	0.0161219747768032	70186	70705	67192
c1hy_0390101	m1m_0030001_1	NA	NA	NA	NA	NA	NA	0.0115	0.0011	1.88525	0.186441	NA	70186	71319	67758
c1hy_0390101	m1m_0030001_2	0.9834	0.5346	1.8393	0.0659	-0.0109	0.0051	0.0115	0.0098	1.88525	1.46269	-0.0220560548697518	70186	71319	67758
c1hy_0390101	m1m_0030001_3	NA	NA	NA	NA	0.0197	0.0047	0.0115	-0.0104	1.88525	-1.92593	NA	70186	71319	67758
c1hy_0390101	m1m_0040001_1	-0.3527	0.2892	-1.2195	0.2226	-0.0087	0.0049	0.0115	0.0166	1.88525	2.72131	-0.0042710850178483	70186	71319	67758
c1hy_0390101	m1m_0040001_2	0.2566	0.907	0.2829	0.7773	0.0175	0.0049	0.0115	0.0022	1.88525	0.431373	0.0182465800952948	70186	63050	59970
c1hy_0390101	m1m_0040001_4	0.3304	0.3116	1.06	0.2891	-0.0085	0.0052	0.0115	0.0173	1.88525	2.74603	-0.014345134407204	70186	62212	59259
c1hy_0390101	m1m_0040001_6	NA	NA	NA	NA	0.0146	0.0043	0.0115	-0.0088	1.88525	-1.76	NA	70186	61296	58415
c1hy_0390101	m1m_0250001_1	0.1081	0.3348	0.323	0.7467	0.0049	0.0049	0.0115	0.0132	1.88525	2.09524	0.00383184224435439	70186	71319	67758
c1hy_0390101	m1m_0250001_2	-0.1642	0.3817	-0.4301	0.6671	-0.0041	0.0049	0.0115	0.0101	1.88525	1.60317	-0.00253884735338763	70186	71319	67758
c1hy_0390101	m1m_0250001_3	0.1764	1.0911	0.1617	0.8716	-0.0073	0.0056	0.0115	0.0035	1.88525	0.603448	-0.00880763295612088	70186	71319	67758
c1hy_0390101	m1m_0260001_1	0.329	0.4457	0.7383	0.4603	0.0024	0.0053	0.0115	0.0079	1.88525	1.36207	-0.000636057690167849	70186	71319	67758
c1hy_0390101	m1m_0260001_2	-0.4279	0.5646	-0.7578	0.4486	-0.0045	0.0052	0.0115	0.0055	1.88525	0.901639	-0.00130675282661505	70186	71319	67758
c1hy_0390101	m1m_bed_time	NA	NA	NA	NA	NA	NA	0.0115	2e-04	1.88525	0.0350877	NA	70186	68208	66284
c1hy_0390101	m1m_nap_count	0.2536	0.2606	0.9732	0.3304	0.0113	0.0051	0.0115	0.0286	1.88525	4.4	0.0073530785961197	70186	68106	66183
c1hy_0390101	m1m_night_wake_up_count	0.3289	0.2577	1.2762	0.2019	0.0067	0.0049	0.0115	0.0238	1.88525	3.83871	0.00158220577330217	70186	68169	66248
c1hy_0390101	m1m_sleep_time_day	-0.1066	0.2024	-0.5265	0.5985	0.0112	0.0051	0.0115	0.0395	1.88525	6.69492	0.0143320873001645	70186	68182	66259
c1hy_0390101	m1m_sleep_time_night	-0.0257	0.3053	-0.0843	0.9329	0.0052	0.0046	0.0115	0.0141	1.88525	2.2381	0.00582960389801877	70186	68212	66289
c1hy_0390101	m1m_total_sleep_time	-0.0843	0.2314	-0.3645	0.7154	0.0096	0.0049	0.0115	0.028	1.88525	4.66667	0.0117689207750805	70186	68172	66250
c1hy_0390101	m1m_wake_up_time	0.1111	0.2964	0.3748	0.7078	0.0066	0.0049	0.0115	0.0249	1.88525	3.19231	0.00510232085858002	70186	68198	66279
c1hy_0390101	mbpfas0001b	-0.5911	0.8168	-0.7236	0.4693	0.0059	0.0047	0.0115	0.0136	1.88525	0.660194	0.0134966109954819	70186	70178	69769
c1hy_0390101	mbpfas0007	-0.5668	1.3544	-0.4185	0.6756	0.0025	0.0043	0.0115	0.0067	1.88525	0.345361	0.00836571649933509	70186	47286	43455
c1hy_0390101	mbpfas0009	-0.3039	0.3263	-0.9312	0.3517	-0.0073	0.0051	0.0115	0.054	1.88525	2.45455	-0.00190437433247154	70186	50028	45946
c1hy_0390101	mbpfas0013	-0.0263	0.3071	-0.0857	0.9317	-0.0153	0.0044	0.0115	0.0495	1.88525	2.25	-0.0204488089244339	70186	46463	42727
c1hy_0390101	mbpfas0017	0.2559	0.309	0.8282	0.4076	4e-04	0.0048	0.0115	0.0561	1.88525	2.55	-0.00617399643090967	70186	46231	42503
c1hy_0390101	mbpfas0021	0.5754	0.7223	0.7966	0.4257	0.0027	0.0052	0.0115	0.0148	1.88525	0.714976	-0.00397506783105202	70186	47206	43364
c1hy_0390101	mbpfas0025	NA	NA	NA	NA	0.006	0.0048	0.0115	-0.001	1.88525	-0.046729	NA	70186	55200	50678
c1hy_0390101	mbpfas0029	0.7074	0.432	1.6374	0.1015	-0.0037	0.0047	0.0115	0.0334	1.88525	1.63725	-0.0188287664868694	70186	55312	50768
c1hy_0390101	mbpfas0039b	NA	NA	NA	NA	NA	NA	0.0115	0.0042	1.88525	0.214286	NA	70186	70178	69769
c1hy_0390101	mbpfas0041	NA	NA	NA	NA	NA	NA	0.0115	0.0047	1.88525	0.20524	NA	70186	72901	67369
c1hy_0390101	mbpfas0045	NA	NA	NA	NA	-0.0031	0.0051	0.0115	-0.008	1.88525	-0.451977	NA	70186	73913	68295
c1hy_0390101	mbpfas0047	0.2443	0.3289	0.7427	0.4576	0.0035	0.005	0.0115	0.0515	1.88525	2.48792	-0.00232796584573192	70186	73913	68295
c1hy_0390101	mbpfas0053b	-0.0152	0.4721	-0.0321	0.9744	0.005	0.0049	0.0115	0.0222	1.88525	1.21978	0.00536290800227744	70186	70178	69769
c1hy_0390101	mbpfas0067b	0.1515	0.4036	0.3754	0.7074	5e-04	0.0048	0.0115	0.0296	1.88525	1.5914	-0.00233730065287751	70186	69309	68920
c1hy_0390101	mbpfas0073	-0.6073	0.3402	-1.7852	0.0742	0.0127	0.0049	0.0115	0.0626	1.88525	2.69828	0.0308412588246891	70186	73913	68295
c1hy_0390101	milk_allergy_1hy	0.6296	0.365	1.7251	0.0845	0.0055	0.005	0.0115	0.0138	1.88525	2.15625	-0.0024463679385738	70186	70596	70186
c1hy_0390101	milk_allergy_2y	0.6194	0.4487	1.3803	0.1675	0.0122	0.0054	0.0115	0.0113	1.88525	1.79365	0.00523436546327954	70186	70596	70186
c1hy_0390101	milk_allergy_3y	1	3.0889	0.4356	0.6631	0.012	0.0054	0.0115	0.0017	1.88525	0.288136	0.00612588174324737	70186	70596	70186
c1hy_0390101	milk_allergy_cum_4y	0.404	0.2997	1.3483	0.1776	0.0089	0.0053	0.0115	0.0203	1.88525	3.02985	0.00279772414975044	70186	70596	70186
c1hy_0390101	milk_allergy_score_until_4yo	0.2793	0.234	1.1938	0.2326	0.0115	0.0053	0.0115	0.0317	1.88525	4.28378	0.00633804390811799	70186	70596	70186
c1hy_0390101	milk_allergy_score_until_4yo_positive	0.1462	0.2271	0.6437	0.5198	0.011	0.0051	0.0115	0.0309	1.88525	4.06579	0.00846377562058494	70186	70310	69994
c1hy_0390101	mn	0.2509	0.1786	1.4049	0.16	-0.004	0.0056	0.0115	0.0781	1.88525	4.91195	-0.0122995585751126	70186	73768	68169
c1hy_0390101	mt1b_0020001	0.237	0.2304	1.0283	0.3038	4e-04	0.0053	0.0115	0.0349	1.88525	4.30864	-0.00442883379938286	70186	73765	68167
c1hy_0390101	mt1b_0020101	0.2226	0.2377	0.9365	0.349	4e-04	0.0052	0.0115	0.0332	1.88525	4.25641	-0.00401772730629815	70186	73913	68295
c1hy_0390101	mt1b_0030001	0.2862	0.2716	1.0537	0.292	0.0096	0.0048	0.0115	0.0286	1.88525	3.575	0.00503510223766306	70186	73913	68295
c1hy_0390101	mt1b_0030101	0.2575	0.2679	0.9613	0.3364	0.0096	0.0048	0.0115	0.0294	1.88525	3.58537	0.00550233706722477	70186	73913	68295
c1hy_0390101	mt1b_0040001b	0.1597	0.2958	0.5399	0.5893	-0.01	0.0047	0.0115	0.015	1.88525	2.58621	-0.0123368966792264	70186	69920	69525
c1hy_0390101	mt1b_0040101b	0.1237	0.3056	0.4047	0.6857	-0.0089	0.0048	0.0115	0.0141	1.88525	2.35	-0.0106780756303184	70186	69935	69543
c1hy_0390101	mt1b_0050001	0.1616	0.2213	0.7301	0.4653	-0.0144	0.0046	0.0115	0.0302	1.88525	4.50746	-0.0185864876483287	70186	73913	68295
c1hy_0390101	mt1b_0050101	0.1534	0.2211	0.6938	0.4878	-0.0144	0.0046	0.0115	0.03	1.88525	4.34783	-0.0184188280924713	70186	73913	68295
c1hy_0390101	mt1b_0060001	0.8026	0.3708	2.1643	0.0304	-0.0054	0.0051	0.0115	0.02	1.88525	2.85714	-0.0181530668499628	70186	73913	68295
c1hy_0390101	mt1b_0060101	0.7191	0.3638	1.9768	0.0481	-0.0041	0.0051	0.0115	0.0191	1.88525	2.72857	-0.0152143292315525	70186	73913	68295
c1hy_0390101	mt1b_0080001	0.2641	0.1799	1.4685	0.142	0.0031	0.0054	0.0115	0.0576	1.88525	6.32967	-0.00365514008766835	70186	73913	68295
c1hy_0390101	mt1b_0100101	-0.1648	0.1781	-0.9256	0.3547	-0.0099	0.0052	0.0115	0.0571	1.88525	3.48171	-0.00652248920940322	70186	72761	67250
c1hy_0390101	mt1b_0100201	-0.0169	0.1894	-0.0892	0.9289	-0.0069	0.0052	0.0115	0.055	1.88525	6.11111	-0.0070893176506289	70186	73913	68295
c1hy_0390101	mt1b_0100301	-0.0757	0.2173	-0.3483	0.7276	-0.0054	0.005	0.0115	0.034	1.88525	4.72222	-0.00429610173137342	70186	73913	68295
c1hy_0390101	mt1b_0100401	-0.1213	0.2131	-0.5693	0.5692	-0.0042	0.0051	0.0115	0.039	1.88525	5.34247	-0.0019089278037812	70186	73913	68295
c1hy_0390101	mt1b_0100501	-0.1044	0.1803	-0.5787	0.5628	0.0056	0.0048	0.0115	0.0606	1.88525	5.66355	0.00898877958304139	70186	73913	68295
c1hy_0390101	mt1b_0100601	-0.0696	0.1847	-0.377	0.7062	0.0053	0.0051	0.0115	0.0596	1.88525	5.51852	0.00768721986012648	70186	73913	68295
c1hy_0390101	mt1b_0100701	0.0865	0.1832	0.4723	0.6367	-0.0018	0.0052	0.0115	0.0456	1.88525	5.92208	-0.00399377012816843	70186	73913	68295
c1hy_0390101	mt1b_0100801	-0.0175	0.1684	-0.1042	0.917	-0.0139	0.0051	0.0115	0.0914	1.88525	7.87931	-0.0148694285835594	70186	73913	68295
c1hy_0390101	mt1b_0200101	0.1276	0.183	0.6973	0.4856	-0.0186	0.0053	0.0115	0.0567	1.88525	5.0177	-0.0236883012445042	70186	73913	68295
c1hy_0390101	mt1b_0200201	-0.1825	0.1834	-0.995	0.3197	0.0226	0.0053	0.0115	0.0537	1.88525	4.92661	0.029368074152295	70186	73679	68089
c1hy_0390101	mt1b_0200301	-0.0115	0.1925	-0.0599	0.9522	-2e-04	0.0047	0.0115	0.0432	1.88525	4.69565	4.59775370080078e-05	70186	73406	67840
c1hy_0390101	mt1b_0200401	0.1215	0.1959	0.6199	0.5353	0.0026	0.0054	0.0115	0.0552	1.88525	5.52	-0.000320333738626288	70186	73369	67805
c1hy_0390101	mt1b_0200501	0.09	0.3126	0.288	0.7733	0.0065	0.0054	0.0115	0.026	1.88525	1.9697	0.00542729747820582	70186	73310	67753
c1hy_0390101	mt1b_0400001	0.1083	0.188	0.576	0.5646	-0.02	0.0056	0.0115	0.0725	1.88525	6.90476	-0.0254238080140281	70186	73011	67480
c1hy_0390101	mt1b_0410001	0.0908	0.1936	0.4688	0.6392	-0.0201	0.0054	0.0115	0.0631	1.88525	6.8587	-0.024606535121064	70186	73629	68047
c1hy_0390101	mt1b_0420001	0.117	0.2216	0.5279	0.5976	-0.0165	0.0053	0.0115	0.0587	1.88525	6.52222	-0.0212693896024622	70186	73224	67682
c1hy_0390101	mt1b_0430001	-0.1441	0.1802	-0.7999	0.4238	-8e-04	0.0055	0.0115	0.058	1.88525	4.87395	0.00297933157564406	70186	73371	67810
c1hy_0390101	mt1b_0440001	-0.0256	0.1967	-0.1301	0.8965	-0.0066	0.0047	0.0115	0.0611	1.88525	6.17172	-0.00656141924703512	70186	73012	67497
c1hy_0390101	mt1b_0450001	-0.2059	0.2595	-0.7936	0.4275	-0.0056	0.0053	0.0115	0.029	1.88525	4.14286	-0.00235573052180449	70186	69911	64645
c1hy_0390101	mt1b_0460001	-0.3111	0.2413	-1.289	0.1974	-0.0096	0.0054	0.0115	0.0312	1.88525	4.52174	-0.00450703860077235	70186	71276	65900
c1hy_0390101	mt1b_0470001	NA	NA	NA	NA	-0.0094	0.0048	0.0115	-0.0051	1.88525	-0.87931	NA	70186	56592	52109
c1hy_0390101	mt1b_0480001	-0.1215	0.1888	-0.6433	0.5201	-0.0099	0.0049	0.0115	0.0615	1.88525	5.6422	-0.00752196596510108	70186	73388	67822
c1hy_0390101	mt1u_0010001	-0.3644	0.3053	-1.1937	0.2326	-0.0033	0.0051	0.0115	0.0165	1.88525	2.79661	0.00156121164615847	70186	73913	68295
c1hy_0390101	mt1u_0020001	-0.3199	0.3403	-0.94	0.3472	0.0028	0.0052	0.0115	0.013	1.88525	2.13115	0.00694949787862607	70186	73913	68295
c1hy_0390101	mt2b_0410001	-0.2298	0.1794	-1.2807	0.2003	-0.0092	0.0052	0.0115	0.0775	1.88525	6.73913	-0.00297625497164283	70186	73913	68295
c1hy_0390101	mt2b_0420001	-0.2901	0.2004	-1.4475	0.1477	-0.0097	0.0053	0.0115	0.0791	1.88525	6.76068	-0.00155151029710527	70186	73913	68295
c1hy_0390101	mt2b_0430001	-0.1111	0.1701	-0.6528	0.5139	0.0025	0.0058	0.0115	0.0853	1.88525	5.29814	0.00643213904185746	70186	73913	68295
c1hy_0390101	mt2b_0450001	0.0101	0.1981	0.0509	0.9594	-0.0025	0.0055	0.0115	0.0514	1.88525	6.425	-0.00297632839947632	70186	73913	68295
c1hy_0390101	mt2b_0460001	-0.125	0.2115	-0.591	0.5545	-0.0106	0.006	0.0115	0.0452	1.88525	5.38095	-0.00857340978285562	70186	73913	68295
c1hy_0390101	mt2b_0480001	-0.33	0.1893	-1.7436	0.0812	-0.0053	0.0052	0.0115	0.0758	1.88525	5.57353	0.00425954677870664	70186	71709	66293
c1hy_0390101	mt2b_0490001	-0.0183	0.2206	-0.0829	0.9339	0.004	0.0046	0.0115	0.0271	1.88525	3.56579	0.00463822374240727	70186	73656	68063
c1hy_0390101	mt2u_0010001	0.1547	0.2595	0.5961	0.5511	-0.0126	0.0051	0.0115	0.0227	1.88525	3.72131	-0.0160626569499963	70186	73913	68295
c1hy_0390101	mt2u_0020001	0.2264	0.2685	0.8433	0.3991	-0.0055	0.0051	0.0115	0.0228	1.88525	3.8	-0.00963176374335206	70186	73913	68295
c1hy_0390101	mumps_cum_4y	-0.0814	0.6335	-0.1285	0.8978	0.0082	0.0046	0.0115	0.0044	1.88525	0.594595	0.00920472578794711	70186	68351	66408
c1hy_0390101	mycotic_or_fungal_infection_cum_2y	-0.2938	0.6081	-0.4831	0.629	0.0347	0.0048	0.0115	0.0053	1.88525	0.929825	0.0388114292266974	70186	68351	66408
c1hy_0390101	nuts_allergy_score_until_4yo_positive	-0.0329	0.4642	-0.0709	0.9435	0.009	0.0051	0.0115	0.0098	1.88525	1.44118	0.009476443845509	70186	70596	70186
c1hy_0390101	otitis_media_cum_2y	-0.4168	0.312	-1.336	0.1816	0.0299	0.005	0.0115	0.0243	1.88525	3.68182	0.0388489464601218	70186	68351	66408
c1hy_0390101	out_of_night_diapers_age_4y	0.0313	0.3398	0.092	0.9267	0.0112	0.0054	0.0115	0.0304	1.88525	2.15603	0.0115687990849596	70186	65855	63927
c1hy_0390101	participant_reported_food_allergy_cum_4y	0.0832	0.2213	0.376	0.7069	0.0086	0.0057	0.0115	0.0429	1.88525	4.71429	0.00696748534030663	70186	70596	70186
c1hy_0390101	pb	0.0572	0.2142	0.2669	0.7895	-0.0058	0.0052	0.0115	0.0508	1.88525	6.51282	-0.00970600724968742	70186	43845	40122
c1hy_0390101	peanuts_allergy_score_4yo_positive	-0.0819	1.1807	-0.0693	0.9447	0.008	0.005	0.0115	0.0018	1.88525	0.28125	0.00845226257885545	70186	70596	70186
c1hy_0390101	premature_birth	-0.2965	0.4055	-0.7311	0.4647	0.0023	0.0045	0.0115	0.0091	1.88525	1.56897	0.00548855022036046	70186	68351	66408
c1hy_0390101	psychomotor_developmental_delay_cum_4y	NA	NA	NA	NA	0.0098	0.0047	0.0115	-0.0018	1.88525	-0.295082	NA	70186	68351	66408
c1hy_0390101	roseola_infantum_cum_2y	-0.3921	0.4035	-0.9716	0.3312	0.0186	0.0054	0.0115	0.0126	1.88525	2	0.024413554026635	70186	68351	66408
c1hy_0390101	rsv_infection_cum_2y	0.2355	0.2099	1.1222	0.2618	0.0175	0.0049	0.0115	0.0361	1.88525	5.30882	0.0137829400450716	70186	68351	66408
c1hy_0390101	sccon003	-0.1145	0.1757	-0.6518	0.5145	-0.0242	0.0053	0.0115	0.0704	1.88525	8.38095	-0.0275309562611202	70186	55465	50926
c1hy_0390101	sccon005	0.2662	0.2567	1.0373	0.2996	-0.0069	0.005	0.0115	0.0252	1.88525	3.76119	-0.0139819468600724	70186	46817	43023
c1hy_0390101	se	0.1771	0.253	0.6999	0.484	-0.0133	0.0059	0.0115	0.0628	1.88525	1.82558	-0.0195458961248263	70186	73600	68018
c1hy_0390101	shellfish_allergy_score_until_4yo_positive	-1	1.8992	-0.6834	0.4944	0.0089	0.0043	0.0115	0.0027	1.88525	0.442623	0.016273887380086	70186	70596	70186
c1hy_0390101	soba_allergy_score_until_4yo_positive	-0.456	0.4155	-1.0975	0.2724	0.0074	0.0048	0.0115	0.0105	1.88525	1.75	0.0125706770627527	70186	70596	70186
c1hy_0390101	soybean_allergy_score_until_4yo_positive	0.1627	0.4756	0.3421	0.7323	0.0075	0.0049	0.0115	0.0084	1.88525	1.29231	0.00598230354344246	70186	70596	70186
c1hy_0390101	streptococcus_pyogenes_cum_4y	-0.2168	0.5537	-0.3915	0.6954	0.0146	0.0051	0.0115	0.0062	1.88525	0.984127	0.0172178676331238	70186	68280	66342
c1hy_0390101	ucbb_0080001b	-0.232	0.2408	-0.9634	0.3354	0.0065	0.0048	0.0115	0.029	1.88525	4.83333	0.0110190593330666	70186	69685	69309
c1hy_0390101	ucbb_0410001	0.0223	0.0981	0.2271	0.8203	0.0018	0.0061	0.0115	0.3582	1.88525	8.3109	0.000586394395661883	70186	73913	68295
c1hy_0390101	ucbb_0420001	0.0235	0.0991	0.2372	0.8125	7e-04	0.0059	0.0115	0.3484	1.88525	7.81166	-0.000939943377375887	70186	70862	67336
c1hy_0390101	ucbb_0430001	0.0559	0.1191	0.4691	0.639	-0.0123	0.0062	0.0115	0.2981	1.88525	4.26466	-0.019389978994556	70186	70902	67376
c1hy_0390101	ucbb_0450001	0.0072	0.1375	0.0523	0.9583	-0.0056	0.005	0.0115	0.0986	1.88525	10.9556	-0.00646567231839462	70186	70984	67443
c1hy_0390101	ucbb_0460001	0.0183	0.1421	0.1289	0.8974	-0.0021	0.005	0.0115	0.0956	1.88525	10.5055	-0.00296666083912815	70186	70954	67415
c1hy_0390101	ucbb_0480001	-0.0029	0.1003	-0.0286	0.9772	0.0034	0.0061	0.0115	0.3442	1.88525	7.23109	0.0067148872904892	70186	33377	31501
c1hy_0390101	upper_respiratory_tract_infection_cum_2y	0.4882	0.3192	1.5295	0.1261	0.0524	0.0046	0.0115	0.018	1.88525	2.64706	0.048341639180956	70186	68351	66408
c1hy_0390101	urinary_tract_infections_cum_4y	NA	NA	NA	NA	0.0156	0.0047	0.0115	-0.0027	1.88525	-0.442623	NA	70186	68351	66408
c1hy_0390101	urticaria_cum_4y	0.0958	0.4111	0.2331	0.8157	0.0209	0.0051	0.0115	0.0121	1.88525	1.77941	0.0209150714966353	70186	68351	66408
c1hy_0390101	varicella_cum_4y	0.0818	0.6504	0.1258	0.8999	0.0024	0.0052	0.0115	0.0045	1.88525	0.642857	0.00193016420219471	70186	68351	66408
c1hy_0390101	wheat_allergy_score_until_4yo_positive	-0.4145	0.2796	-1.4827	0.1382	0.0154	0.0052	0.0115	0.0305	1.88525	4.55224	0.02370673819498	70186	70596	70186
c1hy_0390201	BMI	-0.0308	0.0809	-0.3811	0.7031	0.0023	0.0066	0.0173	0.1732	2.88333	19.4607	0.00442203741140786	70596	163835	0
c1hy_0390201	adenovirus_infection_cum_2y	-0.1022	0.2713	-0.3767	0.7064	0.0173	0.0049	0.0173	0.0171	2.88333	2.71429	0.0201747034386209	69944	68351	66197
c1hy_0390201	allergic_conjunctivitis_cum_4y	0.1811	0.2825	0.6411	0.5215	0.0102	0.0047	0.0173	0.0162	2.88333	2.28169	0.00775198009702278	69944	68351	66197
c1hy_0390201	allergic_conjunctivitis_or_rhinitis_or_hay_fever_cum_4y	0.0424	0.3793	0.1119	0.9109	0.0324	0.0053	0.0173	0.0086	2.88333	1.11688	0.0337622403526656	69944	68351	66197
c1hy_0390201	allergic_rhinitis_cum_4y	-0.1138	0.298	-0.3818	0.7026	0.0299	0.0049	0.0173	0.0126	2.88333	1.55556	0.0334103541661044	69944	68351	66197
c1hy_0390201	any_food_allergy_score_positive_until_4yo	0.2032	0.1489	1.3647	0.1723	0.0078	0.0049	0.0173	0.0548	2.88333	5.48	0.00163907767474401	69944	70596	69944
c1hy_0390201	asthma_cum_4y	-0.0681	0.1981	-0.3439	0.7309	0.0257	0.0049	0.0173	0.0306	2.88333	3.1875	0.0281380123166389	69944	70178	69529
c1hy_0390201	atopic_dermatitis_cum_4y	0.1387	0.1445	0.9599	0.3371	0.0211	0.0053	0.0173	0.0633	2.88333	5.86111	0.018187068191738	69944	68351	66197
c1hy_0390201	autistic_spectrum_disorder_and_pddnos_cum_4y	0.1541	0.3371	0.4573	0.6475	-5e-04	0.0045	0.0173	0.0107	2.88333	1.94545	-0.00265606025768901	69944	68351	66197
c1hy_0390201	bone_fracture_cum_4y	0.7924	1.0316	0.7682	0.4424	-0.0075	0.0049	0.0173	0.0034	2.88333	0.548387	-0.0140568461865675	69944	68351	66197
c1hy_0390201	breast_feeding_cessation_1m	-0.7291	0.7736	-0.9424	0.346	-0.0094	0.0052	0.0173	0.004	2.88333	0.634921	-0.0038785102611738	69944	67101	65033
c1hy_0390201	breast_feeding_cessation_2m	-0.17	0.3044	-0.5584	0.5766	-0.0085	0.005	0.0173	0.0142	2.88333	2.18462	-0.00636349830566698	69944	67525	65431
c1hy_0390201	breast_feeding_cessation_3m	-0.2886	0.3605	-0.8007	0.4233	-0.0115	0.0056	0.0173	0.0112	2.88333	1.77778	-0.0081734499842772	69944	67571	65478
c1hy_0390201	breast_feeding_cessation_age	0.3186	0.3	1.0622	0.2882	0.0074	0.0054	0.0173	0.018	2.88333	2.14286	0.00240001012090436	69944	64063	62075
c1hy_0390201	breast_feeding_period_1y	0.4074	0.2865	1.4217	0.1551	0.0175	0.0054	0.0173	0.0188	2.88333	2.84848	0.0111325143948092	69944	68351	66197
c1hy_0390201	c1hy_0030001b2	-0.1422	0.3301	-0.4307	0.6667	-0.0031	0.0046	0.0173	0.0102	2.88333	1.85455	-0.00125731154282874	69944	69899	69274
c1hy_0390201	c1hy_0060002_checked	0.1309	0.0994	1.3168	0.1879	-0.0127	0.0055	0.0173	0.1964	2.88333	12.1235	-0.0235957432175285	69944	70695	66954
c1hy_0390201	c1hy_0070002b	-0.1487	0.3182	-0.4674	0.6402	0.0072	0.0048	0.0173	0.0083	2.88333	1.40678	0.00916540264395622	69944	69921	69296
c1hy_0390201	c1hy_0100001_2	0.3228	0.3393	0.9514	0.3414	-0.0077	0.0048	0.0173	0.0118	2.88333	1.81538	-0.0128532489609825	69944	71319	67523
c1hy_0390201	c1hy_0100001_3	0.0646	0.1998	0.3234	0.7464	0.0099	0.0051	0.0173	0.0295	2.88333	3.73418	0.00910922290360085	69944	71319	67523
c1hy_0390201	c1hy_0100001_4	NA	NA	NA	NA	-5e-04	0.0044	0.0173	-0.0043	2.88333	-0.767857	NA	69944	71319	67523
c1hy_0390201	c1hy_0100501_3	0.1077	0.3767	0.286	0.7749	0.0118	0.0044	0.0173	0.0065	2.88333	1.14035	0.0113356261098101	69944	71319	67523
c1hy_0390201	c1hy_0100501_4	0.0566	0.6769	0.0836	0.9334	-0.0033	0.0051	0.0173	0.0022	2.88333	0.407407	-0.00383847258261094	69944	71319	67523
c1hy_0390201	c1hy_0102001_3	NA	NA	NA	NA	0.012	0.0049	0.0173	-0.0046	2.88333	-0.754098	NA	69944	71319	67523
c1hy_0390201	c1hy_0103001_3	0.1907	0.2444	0.7805	0.4351	0.0038	0.0047	0.0173	0.018	2.88333	3.33333	0.000620507971991923	69944	71319	67523
c1hy_0390201	c1hy_0103501_2	-0.1495	0.2882	-0.5186	0.604	-0.0219	0.0057	0.0173	0.0212	2.88333	2.94444	-0.0204374968593063	69944	71319	67523
c1hy_0390201	c1hy_0103501_3	-0.3584	1.2056	-0.2972	0.7663	0.014	0.0047	0.0173	0.0018	2.88333	0.295082	0.0168047955150497	69944	71319	67523
c1hy_0390201	c1hy_0104001_2	-0.5443	0.2215	-2.4575	0.014	-0.0034	0.0049	0.0173	0.0266	2.88333	4.09231	0.00830218858227678	69944	71319	67523
c1hy_0390201	c1hy_0104001_3	NA	NA	NA	NA	0.0027	0.0046	0.0173	-0.0029	2.88333	-0.508772	NA	69944	71319	67523
c1hy_0390201	c1hy_0104501_2	-0.3291	0.4402	-0.7475	0.4548	-0.0263	0.0049	0.0173	0.0064	2.88333	1.03226	-0.0243352789543731	69944	71319	67523
c1hy_0390201	c1hy_0105001_2	-0.2004	0.2279	-0.8793	0.3793	-0.0252	0.0053	0.0173	0.028	2.88333	4.24242	-0.0225220840843033	69944	70932	67178
c1hy_0390201	c1hy_0105001_3	NA	NA	NA	NA	0.0059	0.0047	0.0173	-0.003	2.88333	-0.491803	NA	69944	71021	67262
c1hy_0390201	c1hy_0240001_1	-0.2511	0.5428	-0.4626	0.6436	0.0016	0.0054	0.0173	0.0045	2.88333	0.725806	0.00393851973878479	69944	70753	66998
c1hy_0390201	c1hy_0240001_2	0.2032	0.4656	0.4365	0.6625	-0.0036	0.0054	0.0173	0.0057	2.88333	0.890625	-0.0058643278643962	69944	70787	67032
c1hy_0390201	c1hy_0250001_1	-0.2096	0.1915	-1.0944	0.2738	-0.0149	0.0048	0.0173	0.0278	2.88333	3.80822	-0.0113028715157616	69944	70749	66998
c1hy_0390201	c1hy_0250001_2	0.2402	0.2696	0.8911	0.3729	-0.0087	0.0049	0.0173	0.0162	2.88333	2.41791	-0.0133661898484299	69944	70959	67197
c1hy_0390201	c1hy_0250001_3	-0.0552	0.1809	-0.3051	0.7603	0.0215	0.0053	0.0173	0.0352	2.88333	5.10145	0.0244948872048646	69944	71319	67523
c1hy_0390201	c1hy_0380101_1	NA	NA	NA	NA	0.0783	0.0046	0.0173	-0.0018	2.88333	-0.295082	NA	69944	71319	67523
c1hy_0390201	c1hy_0380101_2	0.296	0.3602	0.8216	0.4113	0.0486	0.0052	0.0173	0.0101	2.88333	1.68333	0.0475743402787553	69944	71319	67523
c1hy_0390201	c1hy_0380101_3	NA	NA	NA	NA	-0.0852	0.0048	0.0173	-7e-04	2.88333	-0.106061	NA	69944	71319	67523
c1hy_0390201	c1hy_0380101_4	NA	NA	NA	NA	-0.0233	0.005	0.0173	-2e-04	2.88333	-0.03125	NA	69944	71319	67523
c1hy_0390201	c1hy_0390301	0.4089	0.3996	1.0232	0.3062	0.1571	0.005	0.0173	0.0062	2.88333	1.01639	0.326188615199095	70186	20259	18139
c1hy_0390201	c1hy_0390401	NA	NA	NA	NA	0.1101	0.0051	0.0173	-0.0014	2.88333	-0.25	NA	70186	20259	18139
c1hy_0390201	c1hy_0390501	0.0768	0.3993	0.1924	0.8474	0.1369	0.005	0.0173	0.0077	2.88333	1.24194	0.287301311192621	70186	20259	18139
c1hy_0390201	c1hy_0400001	NA	NA	NA	NA	-0.0389	0.0052	0.0173	-2e-04	2.88333	-0.03125	NA	70186	20259	18139
c1hy_0390201	c1hy_0400101	0.6897	0.4188	1.647	0.0996	0.0758	0.0054	0.0173	0.0088	2.88333	1.27536	0.15103854701349	70186	20259	18139
c1hy_0390201	c1hy_0400201	0.1484	0.5279	0.281	0.7787	0.0244	0.0047	0.0173	0.0038	2.88333	0.745098	0.0500496232464417	70186	20259	18139
c1hy_0390201	c1hy_0400301	0.5631	0.4913	1.146	0.2518	-0.0114	0.0049	0.0173	0.0066	2.88333	1.04762	-0.0300778054039256	70186	20256	18136
c1hy_0390201	c1hy_0410001	-0.4218	0.2389	-1.7654	0.0775	0.0264	0.0046	0.0173	0.0206	2.88333	3.07463	0.0384254238071938	70186	71680	62975
c1hy_0390201	c1hy_0411001	-0.5817	0.2764	-2.1043	0.0353	0.0031	0.0051	0.0173	0.0198	2.88333	2.86957	0.0145456456424693	70186	70976	62339
c1hy_0390201	c1hy_0411101	NA	NA	NA	NA	0.0256	0.0045	0.0173	-3.3319e-05	2.88333	-0.00546213	NA	70186	71664	62960
c1hy_0390201	c1hy_0411201	NA	NA	NA	NA	NA	NA	0.0173	0.0018	2.88333	0.295082	NA	70186	70960	62324
c1hy_0390201	c1hy_0411401	0.1596	0.4494	0.3551	0.7225	0.0312	0.0051	0.0173	0.0053	2.88333	0.854839	0.0340034805960066	70186	71655	62953
c1hy_0390201	c1hy_0420001	NA	NA	NA	NA	NA	NA	0.0173	0.0012	2.88333	0.190476	NA	70186	70951	62317
c1hy_0390201	c1hy_0420002	NA	NA	NA	NA	NA	NA	0.0173	9e-04	2.88333	0.145161	NA	70186	71659	62957
c1hy_0390201	c1hy_0420003	NA	NA	NA	NA	NA	NA	0.0173	6e-04	2.88333	0.0983607	NA	70186	70955	62321
c1hy_0390201	c1hy_0420004	0.445	0.4401	1.011	0.312	0.0305	0.0054	0.0173	0.0063	2.88333	0.926471	0.030061329096355	70186	71685	62978
c1hy_0390201	c1hy_0430001	0.3843	0.1952	1.969	0.049	0.0755	0.0048	0.0173	0.0335	2.88333	2.04268	0.0778905741906553	70186	71426	62771
c1hy_0390201	c1hy_0430002	-0.082	0.2255	-0.3638	0.716	0.0205	0.0054	0.0173	0.0252	2.88333	3.76119	0.0253747630711571	70186	71426	62771
c1hy_0390201	c1hy_0430003	0.4909	1.0272	0.4779	0.6327	0.0272	0.0047	0.0173	0.0025	2.88333	0.409836	0.027727436639593	70186	71426	62771
c1hy_0390201	c1hy_0430004	0.5805	0.9725	0.5969	0.5506	0.0458	0.005	0.0173	0.0026	2.88333	0.40625	0.0482487919684115	70186	71426	62771
c1hy_0390201	c1hy_0440001	-0.1018	0.3254	-0.3127	0.7545	0.0723	0.0051	0.0173	0.0124	2.88333	1.90769	0.0842946793972337	70186	71426	62771
c1hy_0390201	c1hy_0440002	0.5697	0.7414	0.7684	0.4422	0.044	0.0048	0.0173	0.0033	2.88333	0.568966	0.0457986407161767	70186	71426	62771
c1hy_0390201	c1hy_0440003	0.4095	0.3255	1.2581	0.2083	0.049	0.0056	0.0173	0.0123	2.88333	1.86364	0.0500373268396978	70186	71426	62771
c1hy_0390201	c1hy_0440004	0.872	0.7713	1.1306	0.2582	0.0978	0.0049	0.0173	0.0044	2.88333	0.721311	0.103835537076525	70186	71426	62771
c1hy_0390201	c1hy_0440005	-0.6965	0.437	-1.5936	0.111	0.0232	0.0048	0.0173	0.0084	2.88333	1.42373	0.0350152290527395	70186	71426	62771
c1hy_0390201	c1hy_0440006	0.181	0.3608	0.5018	0.6158	0.0478	0.0049	0.0173	0.0086	2.88333	1.36508	0.0523877389978473	70186	71426	62771
c1hy_0390201	c1hy_0450101	0.1194	0.1939	0.6155	0.5382	0.0068	0.0045	0.0173	0.0305	2.88333	4.23611	0.00504821099033677	70186	71426	62771
c1hy_0390201	c1hy_0450102	0.3393	0.2139	1.5861	0.1127	1e-04	0.0049	0.0173	0.0313	2.88333	4.01282	-0.00797672848680946	70186	71426	62771
c1hy_0390201	c1hy_0450401	NA	NA	NA	NA	-0.0344	0.0049	0.0173	-0.0018	2.88333	-0.327273	NA	70186	71426	62771
c1hy_0390201	c1hy_0460001	-0.0274	0.1581	-0.173	0.8626	0.0066	0.005	0.0173	0.0801	2.88333	1.15584	0.00889293166723387	70186	71648	62947
c1hy_0390201	c1hy_0460101	0.0705	0.1872	0.377	0.7062	0.0105	0.0051	0.0173	0.068	2.88333	1.088	0.00983346397199197	70186	71648	62947
c1hy_0390201	c1hy_0490001	0.2292	0.5203	0.4404	0.6596	0.0077	0.0048	0.0173	0.0045	2.88333	0.818182	0.00672562674002174	70186	71648	62947
c1hy_0390201	c1hy_0490102	NA	NA	NA	NA	-0.0104	0.0047	0.0173	-5e-04	2.88333	-0.078125	NA	70186	78277	68505
c1hy_0390201	c1hy_0491001	NA	NA	NA	NA	NA	NA	0.0173	4e-04	2.88333	0.0714286	NA	70186	71648	62947
c1hy_0390201	c1hy_0492001	0.0651	0.296	0.2201	0.8258	0.0583	0.0049	0.0173	0.0117	2.88333	1.91803	0.0657049326890895	70186	71648	62947
c1hy_0390201	c1hy_0492002	0.0438	0.2034	0.2151	0.8297	0.0675	0.0053	0.0173	0.0271	2.88333	3.87143	0.076799958754042	70186	71648	62947
c1hy_0390201	c1hy_0493001	0.6047	0.4993	1.211	0.2259	-0.0102	0.0047	0.0173	0.0057	2.88333	0.966102	-0.0176995289559802	70186	71648	62947
c1hy_0390201	c1hy_0493002b	0.6673	0.6094	1.0949	0.2735	-0.0112	0.0048	0.0173	0.0045	2.88333	0.789474	-0.0175583288552563	69944	67798	67190
c1hy_0390201	c1hy_0494001	0.1901	0.5926	0.3207	0.7484	0.0074	0.0047	0.0173	0.0029	2.88333	0.508772	0.00706114198192104	70186	71653	62952
c1hy_0390201	c1hy_0495001	-0.3161	0.4208	-0.7512	0.4525	0.0086	0.0047	0.0173	0.0063	2.88333	1.21154	0.0131436958420647	70186	71648	62947
c1hy_0390201	c1hy_0496001	-1	1.1633	-0.9758	0.3291	0.0289	0.0045	0.0173	0.0036	2.88333	0.545455	0.0419800597229239	70186	71479	62826
c1hy_0390201	c1hy_0497001	-0.7363	0.3502	-2.1025	0.0355	0.0332	0.0044	0.0173	0.0135	2.88333	1.92857	0.0494434782652317	70186	71475	62824
c1hy_0390201	c1hy_0500001	NA	NA	NA	NA	0.0332	0.0053	0.0173	-0.0052	2.88333	-0.787879	NA	70186	78277	68505
c1hy_0390201	c1hy_0500101	NA	NA	NA	NA	NA	NA	0.0173	0.0012	2.88333	0.210526	NA	70186	78277	68505
c1hy_0390201	c1hy_0500201	NA	NA	NA	NA	0.021	0.0051	0.0173	-0.0021	2.88333	-0.328125	NA	70186	78277	68505
c1hy_0390201	c1hy_0500401	NA	NA	NA	NA	0.0215	0.0049	0.0173	-0.0077	2.88333	-1.24194	NA	70186	78277	68505
c1hy_0390201	c1hy_0500601	0.8002	0.449	1.7822	0.0747	0.0209	0.0051	0.0173	0.0094	2.88333	1.59322	0.0125770743230656	70186	78277	68505
c1hy_0390201	c1hy_0500801	-0.181	0.3088	-0.5861	0.5578	0.0405	0.0048	0.0173	0.0116	2.88333	2.18868	0.0470665321222633	70186	78270	68499
c1hy_0390201	c1hy_0501001	0.6084	1.5108	0.4027	0.6872	0.0164	0.0048	0.0173	0.0016	2.88333	0.296296	0.0146589869790154	70186	78466	68679
c1hy_0390201	c1hy_0501201	NA	NA	NA	NA	NA	NA	0.0173	9e-04	2.88333	0.157895	NA	70186	78466	68679
c1hy_0390201	c1hy_0501301	-0.2284	0.4708	-0.4851	0.6276	-0.0087	0.0049	0.0173	0.0046	2.88333	0.821429	-0.00737809683789755	70186	79705	69709
c1hy_0390201	c1hy_0501401	NA	NA	NA	NA	0.027	0.0053	0.0173	-0.0062	2.88333	-1.10714	NA	70186	79705	69709
c1hy_0390201	c1hy_asq_acomu	0.0569	0.1387	0.4104	0.6815	-0.0282	0.0051	0.0173	0.0861	2.88333	8.87629	-0.0516979869087839	69944	32861	28890
c1hy_0390201	c1hy_asq_bgm	0.0669	0.1414	0.4733	0.636	-0.0126	0.005	0.0173	0.0765	2.88333	8.89535	-0.0241865830436846	69944	33893	29770
c1hy_0390201	c1hy_asq_cfm	-0.2148	0.1739	-1.2351	0.2168	-0.0261	0.0053	0.0173	0.0557	2.88333	6.47674	-0.0375449784095716	69944	33620	29547
c1hy_0390201	c1hy_asq_dproblem	-0.0089	0.1699	-0.0525	0.9581	-0.0293	0.0048	0.0173	0.0515	2.88333	6.68831	-0.0325231563088376	69944	76283	67589
c1hy_0390201	c1hy_asq_epersonal	-0.0716	0.2103	-0.3405	0.7335	-0.0312	0.0055	0.0173	0.0355	2.88333	4.08046	-0.0439080984132108	69944	44861	39255
c1hy_0390201	c1hy_asq_total	-0.0171	0.1398	-0.1221	0.9028	-0.0365	0.0049	0.0173	0.0772	2.88333	8.21277	-0.0380279903229548	69944	69920	69290
c1hy_0390201	c1hy_bed_time	-0.2168	0.2151	-1.0077	0.3136	0.0418	0.0049	0.0173	0.0269	2.88333	3.68493	0.0495716407203069	69944	67882	65761
c1hy_0390201	c1hy_bmi	-0.2161	0.1231	-1.7548	0.0793	0.013	0.0057	0.0173	0.1847	2.88333	13.2878	0.0282382845745765	69944	70596	69944
c1hy_0390201	c1hy_nap_count	0.0878	0.284	0.309	0.7573	0.0128	0.0053	0.0173	0.0165	2.88333	2.46269	0.0120905552714044	69944	68351	66197
c1hy_0390201	c1hy_night_wake_up_count	-0.0182	0.1942	-0.0938	0.9253	0.016	0.0046	0.0173	0.0287	2.88333	4.28358	0.0175388812897509	69944	68181	66045
c1hy_0390201	c1hy_psi_cf	0.1461	0.2419	0.6042	0.5457	0.0726	0.0051	0.0173	0.0264	2.88333	4.125	0.0747404200136041	69944	70733	66989
c1hy_0390201	c1hy_sleep_time_day	-0.0503	0.2429	-0.2072	0.8358	0.0116	0.0052	0.0173	0.0195	2.88333	3.25	0.013352608660534	69944	67552	65448
c1hy_0390201	c1hy_sleep_time_night	0.3198	0.2627	1.2172	0.2235	-0.0568	0.0053	0.0173	0.0231	2.88333	3.34783	-0.0670759892624852	69944	68351	66197
c1hy_0390201	c1hy_total_sleep_time	0.1333	0.3348	0.3983	0.6904	-0.024	0.0051	0.0173	0.01	2.88333	1.5873	-0.027192704744569	69944	68351	66197
c1hy_0390201	c1hy_wake_up_time	-0.0815	0.1308	-0.6227	0.5335	0.002	0.0046	0.0173	0.0699	2.88333	9.07792	0.00522224987682866	69944	63955	61970
c1hy_0390201	c1y_0010001_1	NA	NA	NA	NA	NA	NA	0.0173	2e-04	2.88333	0.0350877	NA	69944	71319	67523
c1hy_0390201	c1y_0010001_3	NA	NA	NA	NA	-0.0056	0.0048	0.0173	-4e-04	2.88333	-0.0677966	NA	69944	71319	67523
c1hy_0390201	c1y_0080104_checked	0.0623	0.1164	0.5354	0.5924	-0.0017	0.0056	0.0173	0.1944	2.88333	9.21327	-0.006075309967453	69944	70084	66397
c1hy_0390201	c1y_0080204_checked	-5e-04	0.0961	-0.0049	0.9961	-0.0048	0.0057	0.0173	0.2505	2.88333	11.0841	-0.00583105100987695	69944	70830	67071
c1hy_0390201	c1y_0090005b	NA	NA	NA	NA	-0.0016	0.0051	0.0173	-0.0013	2.88333	-0.188406	NA	69944	69905	69283
c1hy_0390201	c1y_0170001_1	-0.2449	0.2817	-0.8695	0.3846	0.0157	0.0052	0.0173	0.0144	2.88333	2.18182	0.0206141337442003	69944	71319	67523
c1hy_0390201	c1y_0170001_1_3	-0.0365	0.1537	-0.2374	0.8123	0.034	0.0054	0.0173	0.0501	2.88333	5.16495	0.0378691045846779	69944	68351	66197
c1hy_0390201	c1y_0170001_3	0.0386	0.2085	0.185	0.8532	0.0278	0.0053	0.0173	0.0238	2.88333	3.05128	0.0288890054718648	69944	71319	67523
c1hy_0390201	c1y_0210001_1	0.0443	0.3694	0.12	0.9044	0.013	0.0051	0.0173	0.0085	2.88333	1.25	0.0132314410046885	69944	71319	67523
c1hy_0390201	c1y_0210001_2	-0.0134	0.3789	-0.0355	0.9717	-0.0142	0.0051	0.0173	0.0083	2.88333	1.23881	-0.0148830952326195	69944	71319	67523
c1hy_0390201	c1y_0220001_1	0.2742	0.2648	1.0355	0.3005	-0.018	0.005	0.0173	0.0185	2.88333	3.13559	-0.0241657523148935	69944	71319	67523
c1hy_0390201	c1y_0220001_2	-0.1806	0.2565	-0.704	0.4815	-0.0062	0.0052	0.0173	0.016	2.88333	2.38806	-0.0035393502046341	69944	71319	67523
c1hy_0390201	c1y_0220001_3	-0.1442	0.174	-0.8285	0.4074	0.023	0.005	0.0173	0.0414	2.88333	6.27273	0.0287631641788278	69944	71319	67523
c1hy_0390201	c1y_1_bmi	-0.1261	0.111	-1.1357	0.2561	0.015	0.0059	0.0173	0.2582	2.88333	13.1066	0.0275213312050746	69944	70596	69944
c1hy_0390201	c1y_2_bmi	-0.1125	0.0967	-1.1627	0.2449	0.0147	0.0059	0.0173	0.282	2.88333	17.4074	0.0269362901864604	69944	70596	69944
c1hy_0390201	c1y_asq_acomu	-0.1789	0.1346	-1.3286	0.184	-0.0479	0.0052	0.0173	0.0953	2.88333	10.1383	-0.0466878028478313	69944	78097	69029
c1hy_0390201	c1y_asq_bgm	0.1673	0.0957	1.7488	0.0803	-0.0026	0.0052	0.0173	0.1767	2.88333	15.5	-0.013409107834685	69944	76379	67598
c1hy_0390201	c1y_asq_cfm	-0.1573	0.1736	-0.9059	0.365	-0.0267	0.0051	0.0173	0.0465	2.88333	5.96154	-0.0364079895685269	69944	39068	35153
c1hy_0390201	c1y_asq_dproblem	0.1495	0.1529	0.978	0.3281	-0.0221	0.0054	0.0173	0.061	2.88333	7.625	-0.0392618280434398	69944	39080	35164
c1hy_0390201	c1y_asq_epersonal	-0.0785	0.146	-0.538	0.5906	-0.0468	0.0046	0.0173	0.0613	2.88333	7.38554	-0.0770841125375708	69944	33803	29711
c1hy_0390201	c1y_asq_total	0.0206	0.116	0.1774	0.8592	-0.0409	0.0051	0.0173	0.1088	2.88333	11.6989	-0.0452586779385699	69944	69309	68684
c1hy_0390201	c1y_bed_time	-0.9053	0.4185	-2.1631	0.0305	0.0384	0.0054	0.0173	0.0129	2.88333	2.01562	0.0545192140299492	69944	68104	65974
c1hy_0390201	c1y_nap_count	-0.2177	0.2651	-0.8214	0.4114	0.0172	0.0058	0.0173	0.0192	2.88333	3.04762	0.0223510334985811	69944	68258	66115
c1hy_0390201	c1y_night_wake_up_count	0.364	0.2622	1.3883	0.165	0.0121	0.005	0.0173	0.0191	2.88333	3.03175	0.00615387939691672	69944	68097	65969
c1hy_0390201	c1y_sleep_time_day	-0.2751	0.2377	-1.1573	0.2471	0.0125	0.0054	0.0173	0.0204	2.88333	3.2381	0.0190217203096436	69944	63916	61932
c1hy_0390201	c1y_sleep_time_night	0.2116	0.2134	0.9915	0.3215	-0.0425	0.0049	0.0173	0.029	2.88333	4.26471	-0.0503531655070388	69944	68134	66009
c1hy_0390201	c1y_total_sleep_time	-0.0565	0.2076	-0.2722	0.7855	-0.0168	0.0054	0.0173	0.0279	2.88333	4.5	-0.0173118390240003	69944	63742	61765
c1hy_0390201	c1y_wake_up_time	-0.0172	0.1232	-0.1399	0.8887	0.0178	0.0047	0.0173	0.063	2.88333	8.87324	0.0199955962983373	69944	68116	65986
c1hy_0390201	c2hy_0010101	-0.7541	0.5447	-1.3845	0.1662	0.0043	0.0055	0.0173	0.0071	2.88333	1.01429	0.0130200709151391	70186	67701	65818
c1hy_0390201	c2hy_0010201	NA	NA	NA	NA	-0.0043	0.0051	0.0173	-0.0108	2.88333	-1.74194	NA	70186	67637	65756
c1hy_0390201	c2hy_0010301	-0.1867	0.5043	-0.3702	0.7112	-0.0083	0.005	0.0173	0.0047	2.88333	0.770492	-0.00709363381498961	70186	67613	65728
c1hy_0390201	c2hy_0030002_checked	0.0346	0.092	0.376	0.7069	-0.0065	0.0057	0.0173	0.2841	2.88333	13.4645	-0.0110306223514098	69944	70710	66964
c1hy_0390201	c2hy_0040101	-0.0136	0.2266	-0.06	0.9522	0.0356	0.005	0.0173	0.0238	2.88333	3.26027	0.038376058878264	70186	67613	65728
c1hy_0390201	c2hy_0040102	0.0882	0.2926	0.3016	0.763	0.0257	0.0046	0.0173	0.0151	2.88333	1.96104	0.0259162704097685	70186	67669	65788
c1hy_0390201	c2hy_0040201	0.1088	0.2903	0.3747	0.7079	0.0451	0.0054	0.0173	0.0156	2.88333	2.26087	0.0462172836362438	70186	67669	65788
c1hy_0390201	c2hy_0040301	0.9906	0.5339	1.8553	0.0636	-0.0094	0.0051	0.0173	0.0088	2.88333	1.44262	-0.0223606763780554	70186	67682	65800
c1hy_0390201	c2hy_0040401b	NA	NA	NA	NA	-6e-04	0.005	0.0173	-0.0044	2.88333	-0.733333	NA	69944	69987	69356
c1hy_0390201	c2hy_0060001	0.0591	0.4283	0.1381	0.8902	-0.0198	0.0056	0.0173	0.0076	2.88333	1.13433	-0.0216911916449668	70186	67658	65777
c1hy_0390201	c2hy_0060002	0.3056	0.4037	0.7571	0.449	-0.0222	0.0046	0.0173	0.0074	2.88333	1.23333	-0.0270496763071732	70186	67658	65777
c1hy_0390201	c2hy_0060003	-0.1345	0.4012	-0.3352	0.7375	-0.0218	0.0048	0.0173	0.0069	2.88333	1.07812	-0.0221327337065582	70186	65300	63248
c1hy_0390201	c2hy_0060004	0.1231	0.1985	0.6199	0.5354	-0.0101	0.0052	0.0173	0.0353	2.88333	4.97183	-0.0142276073053468	70186	65300	63248
c1hy_0390201	c2hy_0060005	-0.4942	0.3398	-1.4543	0.1459	-0.0286	0.0049	0.0173	0.0116	2.88333	1.58904	-0.0239567871457016	70186	65303	63252
c1hy_0390201	c2hy_0060006	-0.1697	0.7583	-0.2238	0.8229	-0.0285	0.0047	0.0173	0.0022	2.88333	0.333333	-0.0297483708459486	70186	65303	63252
c1hy_0390201	c2hy_0060007	0.1429	0.217	0.6585	0.5102	-0.027	0.0054	0.0173	0.0263	2.88333	3.65278	-0.0326593394772341	70186	65303	63252
c1hy_0390201	c2hy_0060008	0.5095	0.966	0.5275	0.5979	-0.026	0.0049	0.0173	0.0028	2.88333	0.41791	-0.0317849225764178	70186	64819	62814
c1hy_0390201	c2hy_0060009	0.1039	0.2662	0.3902	0.6964	-0.0349	0.0051	0.0173	0.0189	2.88333	2.66197	-0.0400932278700633	70186	64752	62759
c1hy_0390201	c2hy_0060010	0.1861	0.289	0.644	0.5196	-0.0314	0.0048	0.0173	0.0138	2.88333	1.89041	-0.0372026414631312	70186	64676	62686
c1hy_0390201	c2hy_0060011	-0.0602	0.2828	-0.2128	0.8315	-0.038	0.005	0.0173	0.0165	2.88333	2.5	-0.0405227373886644	70186	64642	62650
c1hy_0390201	c2hy_0070101	0.0689	0.2641	0.2609	0.7941	0.0117	0.0051	0.0173	0.0171	2.88333	2.75806	0.011593384174476	70186	64642	62650
c1hy_0390201	c2hy_0070201	0.1183	0.2684	0.4407	0.6594	0.0535	0.005	0.0173	0.0138	2.88333	2.09091	0.0565440193284848	70186	64701	62708
c1hy_0390201	c2hy_0070202	0.1037	0.195	0.532	0.5947	0.0625	0.0053	0.0173	0.0294	2.88333	3.97297	0.0663766273616939	70186	64701	62708
c1hy_0390201	c2hy_0070301	-0.0042	0.2729	-0.0152	0.9878	-0.016	0.0047	0.0173	0.0152	2.88333	2.375	-0.0174066666526223	70186	64718	62724
c1hy_0390201	c2hy_0070302	-0.1027	0.3064	-0.3351	0.7376	-0.0186	0.0049	0.0173	0.013	2.88333	1.91176	-0.0187319032155864	70186	64700	62707
c1hy_0390201	c2hy_0070401	0.0052	0.3585	0.0145	0.9884	0.0132	0.0051	0.0173	0.0081	2.88333	1.26562	0.0143054714528099	70186	64700	62707
c1hy_0390201	c2hy_0070501	-0.1335	0.5031	-0.2655	0.7907	0.011	0.005	0.0173	0.0047	2.88333	0.746032	0.013094581620651	70186	65579	63532
c1hy_0390201	c2hy_0070601	-0.5223	0.4216	-1.239	0.2153	0.0254	0.0046	0.0173	0.0084	2.88333	1.12	0.0338553352398809	70186	65579	63532
c1hy_0390201	c2hy_0070701	-0.6351	0.4254	-1.493	0.1354	0.0269	0.0048	0.0173	0.0086	2.88333	1.19444	0.0369510145201708	70186	65579	63532
c1hy_0390201	c2hy_0090001	0.0602	0.2728	0.2207	0.8253	0.0437	0.0048	0.0173	0.0136	2.88333	1.7	0.0464600579049018	70186	65579	63532
c1hy_0390201	c2hy_0090101	NA	NA	NA	NA	NA	NA	0.0173	2e-04	2.88333	0.031746	NA	70186	61264	59516
c1hy_0390201	c2hy_0090201	NA	NA	NA	NA	0.0247	0.005	0.0173	-0.0029	2.88333	-0.408451	NA	70186	61195	59455
c1hy_0390201	c2hy_0090401	0.3832	0.7166	0.5347	0.5928	0.0142	0.005	0.0173	0.0027	2.88333	0.442623	0.0131789466141108	70186	61095	59356
c1hy_0390201	c2hy_0090601	0.167	0.5593	0.2987	0.7652	0.0168	0.0045	0.0173	0.0043	2.88333	0.632353	0.0172807852513336	70186	61095	59356
c1hy_0390201	c2hy_0090801	NA	NA	NA	NA	NA	NA	0.0173	0.0021	2.88333	0.33871	NA	70186	61156	59415
c1hy_0390201	c2hy_0090901	0.2965	0.6626	0.4475	0.6545	0.0164	0.0042	0.0173	0.0026	2.88333	0.440678	0.0162629791246214	70186	61118	59379
c1hy_0390201	c2hy_0091001	NA	NA	NA	NA	0.0096	0.0049	0.0173	-0.0023	2.88333	-0.359375	NA	70186	61118	59379
c1hy_0390201	c2hy_0091201	0.184	0.5668	0.3245	0.7455	0.0245	0.0051	0.0173	0.0035	2.88333	0.564516	0.0258668738294267	70186	61089	59353
c1hy_0390201	c2hy_0091301	-0.1566	0.3175	-0.4933	0.6218	0.0024	0.0046	0.0173	0.0114	2.88333	1.96552	0.00491754102586907	70186	61089	59353
c1hy_0390201	c2hy_0091401	NA	NA	NA	NA	0.0222	0.0048	0.0173	-0.0067	2.88333	-1.11667	NA	70186	60213	58502
c1hy_0390201	c2hy_0190001	0.4276	0.3834	1.1151	0.2648	-0.0074	0.0052	0.0173	0.0092	2.88333	1.29577	-0.0138005355594697	70186	60213	58502
c1hy_0390201	c2hy_0200001	0.1727	0.179	0.9651	0.3345	0.0528	0.005	0.0173	0.04	2.88333	5.19481	0.0557296875957069	70186	60213	58502
c1hy_0390201	c2hy_asq_acomu	0.1696	0.1536	1.1043	0.2695	-0.0239	0.0052	0.0173	0.066	2.88333	7.02128	-0.0327133779031574	69944	77901	68887
c1hy_0390201	c2hy_asq_bgm	0.0016	0.1482	0.0105	0.9916	-0.0321	0.0054	0.0173	0.0652	2.88333	7.01075	-0.035936965983934	69944	77908	68903
c1hy_0390201	c2hy_asq_cfm	-0.0058	0.2065	-0.0281	0.9776	-0.0225	0.0052	0.0173	0.0357	2.88333	4.89041	-0.0246037598071404	69944	77997	68972
c1hy_0390201	c2hy_asq_dproblem	0.1859	0.1566	1.1865	0.2354	-0.0329	0.0051	0.0173	0.0588	2.88333	7.08434	-0.0429120470021292	69944	77462	68524
c1hy_0390201	c2hy_asq_epersonal	-0.0509	0.1438	-0.3541	0.7233	-0.0314	0.0051	0.0173	0.0734	2.88333	8.24719	-0.0332806110415045	69944	78335	69233
c1hy_0390201	c2hy_asq_total	0.0396	0.141	0.2809	0.7788	-0.0381	0.0052	0.0173	0.0765	2.88333	8.89535	-0.0419344461940464	69944	69685	69075
c1hy_0390201	c2hy_bmi	-0.0182	0.0982	-0.1851	0.8531	0.007	0.0057	0.0173	0.2398	2.88333	16.2027	0.00949278047042193	69944	70596	69944
c1hy_0390201	c2hy_psi_cf	0.01	0.2296	0.0435	0.9653	0.0637	0.0051	0.0173	0.0273	2.88333	4.33333	0.0683844220401479	69944	70303	66594
c1hy_0390201	c2y_0010001	0.4627	0.9914	0.4667	0.6407	0.0136	0.0046	0.0173	0.0024	2.88333	0.40678	0.0117264898499589	70186	79705	69709
c1hy_0390201	c2y_0010101	-0.7228	0.3302	-2.1892	0.0286	0.0061	0.0051	0.0173	0.015	2.88333	2.34375	0.0184871582640177	70186	79705	69709
c1hy_0390201	c2y_0010201	NA	NA	NA	NA	-0.0046	0.0047	0.0173	-9e-04	2.88333	-0.138462	NA	70186	79705	69709
c1hy_0390201	c2y_0010301	0.2898	0.3841	0.7544	0.4506	-0.0126	0.0048	0.0173	0.0078	2.88333	1.27869	-0.0171003890489298	70186	79705	69709
c1hy_0390201	c2y_0030002_checked	0.0219	0.0843	0.2604	0.7946	-0.0062	0.0053	0.0173	0.2606	2.88333	11.8455	-0.00939698585839858	69944	70089	66380
c1hy_0390201	c2y_0040101	NA	NA	NA	NA	-0.0058	0.0043	0.0173	-0.0016	2.88333	-0.313725	NA	70186	59758	58608
c1hy_0390201	c2y_0041001	NA	NA	NA	NA	NA	NA	0.0173	6e-04	2.88333	0.111111	NA	70186	79449	69524
c1hy_0390201	c2y_0041101	-0.5989	2.5458	-0.2352	0.814	-0.0025	0.0048	0.0173	0.0013	2.88333	0.236364	0.00015647287490083	70186	79449	69524
c1hy_0390201	c2y_0041201	0.1438	0.5248	0.2739	0.7842	0.0107	0.0049	0.0173	0.0045	2.88333	0.714286	0.0103367039079392	70186	79449	69524
c1hy_0390201	c2y_0041301	NA	NA	NA	NA	-0.0116	0.0049	0.0173	-8e-04	2.88333	-0.137931	NA	70186	79449	69524
c1hy_0390201	c2y_0041401	0.2245	0.5565	0.4034	0.6867	-0.0127	0.0049	0.0173	0.004	2.88333	0.57971	-0.0156755889139952	70186	79449	69524
c1hy_0390201	c2y_0041501	-0.0584	0.3872	-0.151	0.88	0.0339	0.0051	0.0173	0.0085	2.88333	1.37097	0.0376048048057974	70186	79449	69524
c1hy_0390201	c2y_0041601	0.104	0.5994	0.1735	0.8623	-0.0374	0.005	0.0173	0.0039	2.88333	0.639344	-0.0555468585215141	70186	40824	37003
c1hy_0390201	c2y_0041701	NA	NA	NA	NA	-0.0364	0.0046	0.0173	-7e-04	2.88333	-0.127273	NA	70186	40817	36997
c1hy_0390201	c2y_0041801	-0.1032	0.2585	-0.3993	0.6897	-0.029	0.0054	0.0173	0.0167	2.88333	2.31944	-0.0408954750134164	70186	40817	36997
c1hy_0390201	c2y_0041901	0.595	2.7108	0.2195	0.8263	0.0024	0.0045	0.0173	0.0012	2.88333	0.210526	0.00076821042324034	70186	40817	36997
c1hy_0390201	c2y_0042001	0.7302	0.7724	0.9453	0.3445	-0.0015	0.0053	0.0173	0.0041	2.88333	0.66129	-0.00840996652857773	70186	40817	36997
c1hy_0390201	c2y_0042101	-0.4075	0.3516	-1.1589	0.2465	-0.0044	0.0046	0.0173	0.0104	2.88333	1.50725	-0.000912159436018263	70186	40817	36997
c1hy_0390201	c2y_0042201	-0.2914	0.5123	-0.5689	0.5694	-0.0183	0.0052	0.0173	0.0051	2.88333	0.822581	-0.0240068425960448	70186	40817	36997
c1hy_0390201	c2y_0042301	0.0088	0.2653	0.0331	0.9736	-0.0049	0.0052	0.0173	0.0171	2.88333	2.40845	-0.00736691134250524	70186	40817	36997
c1hy_0390201	c2y_0042401	0.2245	0.3097	0.7247	0.4687	-0.0246	0.0051	0.0173	0.0142	2.88333	1.97222	-0.0397334462377439	70186	40817	36997
c1hy_0390201	c2y_0042501	0.3698	0.371	0.9969	0.3188	-0.0116	0.005	0.0173	0.0092	2.88333	1.41538	-0.0174823177859874	70186	60244	59935
c1hy_0390201	c2y_0050301	NA	NA	NA	NA	-8e-04	0.0052	0.0173	-0.0012	2.88333	-0.2	NA	70186	59541	58212
c1hy_0390201	c2y_0050601	NA	NA	NA	NA	0.0181	0.0046	0.0173	-0.0048	2.88333	-0.827586	NA	70186	71842	66541
c1hy_0390201	c2y_0051001	-0.0891	0.7866	-0.1133	0.9098	0.0111	0.0052	0.0173	0.0023	2.88333	0.359375	0.0163215660956612	70186	39019	37238
c1hy_0390201	c2y_0053101	0.0119	0.1677	0.0707	0.9436	0.0071	0.0054	0.0173	0.0551	2.88333	6.40698	0.00849032246656178	70186	53035	50671
c1hy_0390201	c2y_0053102	0.0398	0.167	0.2384	0.8116	0.005	0.0054	0.0173	0.058	2.88333	6.59091	0.0042991679403155	70186	60896	60566
c1hy_0390201	c2y_0060001	-0.1621	0.3162	-0.5127	0.6081	0.0153	0.0051	0.0173	0.0118	2.88333	1.90323	0.0193510673408086	70186	61740	60117
c1hy_0390201	c2y_0060101	0.1712	0.1678	1.0207	0.3074	0.0138	0.005	0.0173	0.0409	2.88333	4.59551	0.0112542503607299	70186	58965	57350
c1hy_0390201	c2y_0060201	0.119	0.2227	0.5345	0.593	0.0204	0.0048	0.0173	0.0213	2.88333	3.04286	0.0209426652803062	70186	59497	57761
c1hy_0390201	c2y_0060401	NA	NA	NA	NA	0.0195	0.0051	0.0173	-0.0104	2.88333	-1.7931	NA	70186	76319	66818
c1hy_0390201	c2y_0061301	0.0661	0.2093	0.3156	0.7523	0.0243	0.0045	0.0173	0.0201	2.88333	2.91304	0.0260683971876941	70186	60884	59242
c1hy_0390201	c2y_0061401	0.1811	0.2872	0.6305	0.5284	0.0501	0.0048	0.0173	0.0166	2.88333	2.72131	0.0531339599031614	70186	60838	59198
c1hy_0390201	c2y_0061501	-0.3893	0.3521	-1.1059	0.2688	0.0285	0.0053	0.0173	0.0121	2.88333	1.75362	0.0376518255450144	70186	60809	59172
c1hy_0390201	c2y_0061601	0.3551	0.7673	0.4628	0.6435	0.033	0.0053	0.0173	0.0047	2.88333	0.758065	0.0336649882958133	70186	60590	58965
c1hy_0390201	c2y_0061901	0.915	0.9054	1.0106	0.3122	0.0061	0.005	0.0173	0.0045	2.88333	0.703125	-0.00135329313988547	70186	60807	59171
c1hy_0390201	c2y_0062001	0.1318	0.3156	0.4175	0.6763	0.0117	0.0051	0.0173	0.0124	2.88333	1.9375	0.0113649736020177	70186	58807	57263
c1hy_0390201	c2y_0062101	-0.1569	0.4028	-0.3895	0.6969	0.0088	0.0052	0.0173	0.0069	2.88333	1.09524	0.0117098045529439	70186	59039	57488
c1hy_0390201	c2y_0062201	0.33	0.3446	0.9577	0.3382	0.0037	0.005	0.0173	0.0145	2.88333	1.93333	-0.00110079490604196	70186	59039	57484
c1hy_0390201	c2y_0062301	NA	NA	NA	NA	0.0091	0.0047	0.0173	-0.002	2.88333	-0.30303	NA	70186	58931	57387
c1hy_0390201	c2y_0062401	0.2316	0.2635	0.879	0.3794	0.0069	0.005	0.0173	0.0183	2.88333	3.26786	0.00366495378892827	70186	59117	57568
c1hy_0390201	c2y_0062601	0.2844	0.3067	0.9273	0.3538	0.0164	0.0047	0.0173	0.0109	2.88333	1.94643	0.013954871227471	70186	79056	69161
c1hy_0390201	c2y_0062701	NA	NA	NA	NA	0.0279	0.0052	0.0173	-4.4094e-05	2.88333	-0.00711194	NA	70186	79056	69161
c1hy_0390201	c2y_0070001	-0.0095	0.2005	-0.0472	0.9624	0.0378	0.0049	0.0173	0.0294	2.88333	4.0274	0.0416522736113855	70186	77807	69032
c1hy_0390201	c2y_0070002	0.0197	0.2243	0.0876	0.9302	0.027	0.0048	0.0173	0.0244	2.88333	3.43662	0.0291056225606281	70186	77807	69032
c1hy_0390201	c2y_0070101	-0.0078	0.2797	-0.0279	0.9777	0.0483	0.0055	0.0173	0.0138	2.88333	2	0.0526440633860276	70186	77807	69032
c1hy_0390201	c2y_0070201	0.144	0.2318	0.6209	0.5346	0.0013	0.0047	0.0173	0.0188	2.88333	2.9375	-0.00123005684158408	70186	78115	69295
c1hy_0390201	c2y_0070301b	NA	NA	NA	NA	0.0094	0.0049	0.0173	-2e-04	2.88333	-0.0338983	NA	69944	67700	67096
c1hy_0390201	c2y_0080001_1	0.6473	0.2632	2.4596	0.0139	0.0166	0.0053	0.0173	0.0208	2.88333	3.25	0.00518320141728005	69944	71319	67523
c1hy_0390201	c2y_0080001_2	-0.6153	0.2723	-2.2597	0.0238	0.001	0.0052	0.0173	0.0219	2.88333	3.47619	0.0132829258506578	69944	71319	67523
c1hy_0390201	c2y_0090001b2	NA	NA	NA	NA	-0.0041	0.005	0.0173	-0.008	2.88333	-1.37931	NA	69944	67822	67214
c1hy_0390201	c2y_0090002	-0.2045	0.2573	-0.7946	0.4268	0.0393	0.0049	0.0173	0.0207	2.88333	3	0.0467518712446197	70186	78115	69295
c1hy_0390201	c2y_0100001_2	0.1368	0.2526	0.5414	0.5882	-0.0028	0.0052	0.0173	0.0196	2.88333	2.9697	-0.00555022011508156	69944	71319	67523
c1hy_0390201	c2y_0100001_3	0.1517	0.2321	0.6536	0.5133	0.0076	0.0047	0.0173	0.0195	2.88333	2.70833	0.00525999787937785	69944	71319	67523
c1hy_0390201	c2y_0100001_4	-0.1261	0.371	-0.3398	0.734	0.003	0.0051	0.0173	0.008	2.88333	1.25	0.00468070693633474	69944	71319	67523
c1hy_0390201	c2y_0100102	0.2564	0.1714	1.4956	0.1348	0.0032	0.005	0.0173	0.0417	2.88333	5.27848	-0.00357301904235459	70186	78115	69295
c1hy_0390201	c2y_0100203	0.1836	0.201	0.9135	0.361	0.0078	0.0045	0.0173	0.022	2.88333	3.23529	0.0048480380907383	70186	78115	69295
c1hy_0390201	c2y_0100301	0.1073	0.2374	0.4521	0.6512	0.0101	0.0048	0.0173	0.0162	2.88333	2.38235	0.00915117222690305	70186	78062	69259
c1hy_0390201	c2y_0100304	0.1371	0.4685	0.2925	0.7699	0.0012	0.0052	0.0173	0.0051	2.88333	0.894737	-5.37334485057002e-06	70186	78062	69259
c1hy_0390201	c2y_0100501_3	0.2223	0.3312	0.6713	0.502	0.0068	0.0048	0.0173	0.0093	2.88333	1.55	0.00435090422367841	69944	71319	67523
c1hy_0390201	c2y_0100602	0.1175	0.2112	0.5563	0.578	0.0012	0.0049	0.0173	0.0228	2.88333	3.35294	-0.00107264240902968	70186	78062	69259
c1hy_0390201	c2y_0100703	0.0802	0.2522	0.318	0.7505	0.0131	0.0048	0.0173	0.0153	2.88333	2.42857	0.0129055546675263	70186	78071	69265
c1hy_0390201	c2y_0100801	0.2308	0.2904	0.795	0.4266	0.0141	0.0049	0.0173	0.012	2.88333	1.96721	0.0119178829564911	70186	78071	69265
c1hy_0390201	c2y_0101102	0.0524	0.3389	0.1547	0.8771	0.0024	0.0052	0.0173	0.0101	2.88333	1.62903	0.00267060631908403	70186	43650	39932
c1hy_0390201	c2y_0102001_3	NA	NA	NA	NA	0.008	0.0048	0.0173	-5e-04	2.88333	-0.0877193	NA	69944	71319	67523
c1hy_0390201	c2y_0103501_2	-0.3389	0.2977	-1.1386	0.2549	-0.0167	0.0054	0.0173	0.0157	2.88333	2.34328	-0.0121418884868332	69944	70819	67060
c1hy_0390201	c2y_0103501_3	NA	NA	NA	NA	NA	NA	0.0173	5e-04	2.88333	0.0833333	NA	69944	70346	66620
c1hy_0390201	c2y_0104001_2	-0.5535	0.2763	-2.0033	0.0451	-0.0148	0.0047	0.0173	0.0185	2.88333	2.68116	-0.00686449248523953	69944	61764	58446
c1hy_0390201	c2y_0104001_3	NA	NA	NA	NA	0.0016	0.0052	0.0173	-0.0028	2.88333	-0.491228	NA	69944	70697	66959
c1hy_0390201	c2y_0104501_2	NA	NA	NA	NA	-0.0152	0.0052	0.0173	-0.009	2.88333	-1.55172	NA	69944	71057	67281
c1hy_0390201	c2y_0105001_2	-0.2157	0.2646	-0.8151	0.415	-0.0289	0.0057	0.0173	0.0227	2.88333	3.28986	-0.0265432834809145	69944	71027	67256
c1hy_0390201	c2y_0105001_3	-0.6084	0.9428	-0.6453	0.5187	0.0196	0.0049	0.0173	0.0027	2.88333	0.457627	0.0249979201478098	69944	70663	66925
c1hy_0390201	c2y_0105501	-0.3386	0.2516	-1.346	0.1783	0.036	0.0049	0.0173	0.0199	2.88333	3.01515	0.0572472062530776	70186	43650	39932
c1hy_0390201	c2y_0105601	0.0512	0.3765	0.1361	0.8918	0.0101	0.0049	0.0173	0.0077	2.88333	1.24194	0.0135786242517968	70186	43650	39932
c1hy_0390201	c2y_0105701	-0.4948	0.2904	-1.7037	0.0884	0.0348	0.0049	0.0173	0.0154	2.88333	2.52459	0.0572488306334907	70186	43650	39932
c1hy_0390201	c2y_0110001	-0.1611	0.1392	-1.1573	0.2472	0.0416	0.0047	0.0173	0.0618	2.88333	7.53659	0.0520658476258587	70186	70975	65647
c1hy_0390201	c2y_0120001	0.0108	0.1502	0.0719	0.9427	0.036	0.0048	0.0173	0.0519	2.88333	6.32927	0.0397632207519543	70186	70975	65647
c1hy_0390201	c2y_0120101	-0.0523	0.1627	-0.3214	0.7479	0.0326	0.0048	0.0173	0.0463	2.88333	5.7875	0.0377336146450416	70186	70975	65647
c1hy_0390201	c2y_0120201	0.2033	0.1914	1.0619	0.2883	0.0214	0.0049	0.0173	0.0342	2.88333	3.8427	0.0181122401092021	70186	73767	68163
c1hy_0390201	c2y_0120301	NA	NA	NA	NA	NA	NA	0.0173	4e-04	2.88333	0.0689655	NA	70186	73767	68163
c1hy_0390201	c2y_0130001	-0.2182	0.266	-0.8203	0.412	0.0169	0.0046	0.0173	0.0192	2.88333	3.09677	0.022225820415992	70186	73735	68135
c1hy_0390201	c2y_0140001	0.3032	1.1572	0.262	0.7933	0.0116	0.0048	0.0173	0.0016	2.88333	0.285714	0.0107543405076849	70186	73735	68135
c1hy_0390201	c2y_0150001	0.4759	0.5607	0.8488	0.396	0.0145	0.0045	0.0173	0.0049	2.88333	0.753846	0.011050694963704	70186	73735	68135
c1hy_0390201	c2y_0160001	0.0949	0.1451	0.654	0.5131	0.0401	0.0052	0.0173	0.057	2.88333	5.7	0.0408594533679052	70186	73809	68210
c1hy_0390201	c2y_0170001	-0.01	0.1566	-0.064	0.9489	0.0437	0.0054	0.0173	0.0528	2.88333	5.33333	0.048250839687099	70186	73304	67774
c1hy_0390201	c2y_0170101	-0.0634	0.1567	-0.4048	0.6856	0.0416	0.0055	0.0173	0.0517	2.88333	4.92381	0.0469749952794048	70186	71266	67711
c1hy_0390201	c2y_0170401	-0.0218	0.246	-0.0888	0.9293	0.0327	0.0053	0.0173	0.0192	2.88333	2.86567	0.0351946826693539	70186	71266	67711
c1hy_0390201	c2y_0180001	0.0102	0.1745	0.0584	0.9534	0.02	0.0047	0.0173	0.0357	2.88333	4.3012	0.0212486140854417	70186	70924	67393
c1hy_0390201	c2y_0190001	0.0046	0.137	0.0334	0.9734	0.0398	0.0049	0.0173	0.0645	2.88333	6.32353	0.0432965410098339	70186	70924	67393
c1hy_0390201	c2y_0200001	-0.0208	0.7252	-0.0287	0.9771	0.0358	0.0055	0.0173	0.0023	2.88333	0.319444	0.0379415219723256	70186	71094	67549
c1hy_0390201	c2y_0210001	NA	NA	NA	NA	0.0332	0.0054	0.0173	-0.0014	2.88333	-0.191781	NA	70186	71094	67549
c1hy_0390201	c2y_0210101	0.0848	0.4691	0.1807	0.8566	0.0182	0.0049	0.0173	0.0072	2.88333	0.935065	0.0183210214321352	70186	71026	67480
c1hy_0390201	c2y_0210201	0.0052	0.3691	0.0142	0.9887	0.0313	0.0047	0.0173	0.0067	2.88333	1.06349	0.0330909659882683	70186	71026	67480
c1hy_0390201	c2y_0210202	-0.4207	0.3842	-1.0949	0.2735	0.0329	0.005	0.0173	0.0086	2.88333	1.34375	0.0400743301817132	70186	71026	67480
c1hy_0390201	c2y_0210203	0.0623	0.3439	0.1813	0.8561	0.0299	0.0051	0.0173	0.0079	2.88333	1.29508	0.0298728739589747	70186	69461	69073
c1hy_0390201	c2y_0210204	NA	NA	NA	NA	0.0275	0.0051	0.0173	-0.0019	2.88333	-0.296875	NA	70186	69461	69073
c1hy_0390201	c2y_0210205	NA	NA	NA	NA	0.0161	0.0054	0.0173	-0.0015	2.88333	-0.220588	NA	70186	69461	69073
c1hy_0390201	c2y_0210206	NA	NA	NA	NA	0.0107	0.0055	0.0173	-4e-04	2.88333	-0.0727273	NA	70186	69328	68942
c1hy_0390201	c2y_0210207	0.0249	0.2698	0.0923	0.9265	0.0143	0.0057	0.0173	0.0197	2.88333	3.28333	0.0142731582730453	70186	69328	68942
c1hy_0390201	c2y_0210208	NA	NA	NA	NA	0.0204	0.0055	0.0173	-0.0033	2.88333	-0.55	NA	70186	69223	68838
c1hy_0390201	c2y_0210209	NA	NA	NA	NA	NA	NA	0.0173	7e-04	2.88333	0.127273	NA	70186	69258	68873
c1hy_0390201	c2y_0210210	NA	NA	NA	NA	0.0273	0.0051	0.0173	-0.0047	2.88333	-0.824561	NA	70186	69212	68825
c1hy_0390201	c2y_0210211	0.2534	0.3944	0.6425	0.5205	0.0341	0.0048	0.0173	0.0065	2.88333	1.01562	0.032229074638029	70186	69212	68825
c1hy_0390201	c2y_0210212	-0.0739	0.3288	-0.2246	0.8223	0.0353	0.0048	0.0173	0.0098	2.88333	1.60656	0.0372009214322239	70186	69260	68874
c1hy_0390201	c2y_0220001	0.2933	0.2844	1.0316	0.3023	0.0042	0.0046	0.0173	0.0129	2.88333	2.01562	-0.000131884902317218	70186	69260	68874
c1hy_0390201	c2y_0240001	-0.0375	0.2641	-0.1422	0.887	-0.0051	0.0053	0.0173	0.0174	2.88333	2.63636	-0.00459176019838899	70186	69261	68875
c1hy_0390201	c2y_0250001	-0.0956	0.419	-0.2282	0.8195	-0.0197	0.0051	0.0173	0.0067	2.88333	1.11667	-0.0191505168755399	70186	69210	68824
c1hy_0390201	c2y_0260001	-0.5243	0.3292	-1.5924	0.1113	-0.048	0.0053	0.0173	0.014	2.88333	2	-0.041091945564752	70186	69210	68824
c1hy_0390201	c2y_0270001	-1	0.8805	-1.2956	0.1951	0.0079	0.0054	0.0173	0.0049	2.88333	0.803279	0.0186639814777534	70186	70019	69635
c1hy_0390201	c2y_0280001	NA	NA	NA	NA	NA	NA	0.0173	2e-04	2.88333	0.0273973	NA	70186	70019	69635
c1hy_0390201	c2y_0290001	-0.1354	0.1663	-0.8141	0.4156	0.0174	0.005	0.0173	0.0457	2.88333	6.01316	0.0220295422441085	70186	69945	69561
c1hy_0390201	c2y_0300001	0.1781	0.2687	0.6627	0.5075	0.0014	0.0053	0.0173	0.0185	2.88333	2.89062	-0.00180841796739695	70186	69945	69561
c1hy_0390201	c2y_0310001	-0.1794	0.4533	-0.3957	0.6924	-0.01	0.0049	0.0173	0.0064	2.88333	1	-0.00828307948509399	70186	69945	69561
c1hy_0390201	c2y_0320001	0.0363	0.206	0.1764	0.8599	0.0095	0.0051	0.0173	0.03	2.88333	4.05405	0.00891140236107918	70186	70403	70092
c1hy_0390201	c2y_0330101	-0.1394	0.2856	-0.4879	0.6256	-0.017	0.0047	0.0173	0.0142	2.88333	2.18462	-0.015102077753068	70186	70403	70092
c1hy_0390201	c2y_0330201	-0.0302	0.3854	-0.0784	0.9375	-0.0068	0.0049	0.0173	0.0084	2.88333	1.23529	-0.00653968076620878	70186	70403	70092
c1hy_0390201	c2y_0340001	-0.1541	0.2253	-0.6837	0.4942	-0.0261	0.0054	0.0173	0.0236	2.88333	3.63077	-0.0235432159866488	70186	70403	70092
c1hy_0390201	c2y_0350001	0.6285	0.4792	1.3116	0.1896	-0.0278	0.0047	0.0173	0.0086	2.88333	1.34375	-0.0371941670968849	70186	68095	66167
c1hy_0390201	c2y_0360001	NA	NA	NA	NA	0.0197	0.0048	0.0173	-0.0022	2.88333	-0.349206	NA	70186	68095	66167
c1hy_0390201	c2y_0360201	-0.2479	0.3447	-0.7191	0.4721	0.0056	0.0052	0.0173	0.0204	2.88333	1.74359	0.0107220763673112	70186	67753	65867
c1hy_0390201	c2y_0450001	1	2.3353	0.4694	0.6388	-0.0162	0.0053	0.0173	0.0021	2.88333	0.323077	-0.0237992450119372	70186	67753	65867
c1hy_0390201	c2y_0460001	0.2011	0.1717	1.1707	0.2417	0.0442	0.0048	0.0173	0.0364	2.88333	5.35294	0.0423678442375542	70186	67753	65867
c1hy_0390201	c2y_asq_acomu	0.0826	0.1298	0.6366	0.5244	-0.012	0.0054	0.0173	0.0949	2.88333	10.4286	-0.0171526372317814	69944	78335	69233
c1hy_0390201	c2y_asq_bgm	-0.0307	0.1245	-0.2465	0.8053	-0.0224	0.005	0.0173	0.0941	2.88333	11.6173	-0.024069855234733	69944	78335	69233
c1hy_0390201	c2y_asq_cfm	-0.0171	0.1766	-0.0967	0.923	-0.0354	0.0051	0.0173	0.0439	2.88333	5.55696	-0.0392473557704934	69944	75470	66780
c1hy_0390201	c2y_asq_dproblem	0.2251	0.2062	1.0918	0.2749	-0.0442	0.005	0.0173	0.0358	2.88333	4.36585	-0.059348676300614	69944	63992	56683
c1hy_0390201	c2y_asq_epersonal	0.2018	0.2269	0.8896	0.3737	-0.0358	0.0053	0.0173	0.0352	2.88333	4.09302	-0.0444710720256599	69944	78065	69030
c1hy_0390201	c2y_asq_total	0.0883	0.1453	0.6078	0.5433	-0.0406	0.0054	0.0173	0.079	2.88333	8.97727	-0.046498194933746	69944	69935	69305
c1hy_0390201	c2y_bmi	-0.05	0.1026	-0.4875	0.6259	0.0161	0.0061	0.0173	0.237	2.88333	16.4583	0.0223769993318107	69944	70596	69944
c1hy_0390201	c3hy_0010101	-0.4658	0.3379	-1.3787	0.168	-8.3813e-05	0.0046	0.0173	0.0138	2.88333	1.84	0.00722089917852096	70186	66687	64738
c1hy_0390201	c3hy_0010201	0.2123	0.3895	0.5451	0.5857	-0.0074	0.0049	0.0173	0.0076	2.88333	1.11765	-0.0102805222499131	70186	68351	66408
c1hy_0390201	c3hy_0010301	NA	NA	NA	NA	-0.0087	0.0052	0.0173	-0.0017	2.88333	-0.25	NA	70186	68056	66148
c1hy_0390201	c3hy_0030002	-0.024	0.0798	-0.3012	0.7632	-0.0036	0.0058	0.0173	0.3623	2.88333	15.417	-0.00247343717667865	70186	65116	63081
c1hy_0390201	c3hy_0080102	NA	NA	NA	NA	-0.0076	0.0048	0.0173	-0.0055	2.88333	-0.916667	NA	70186	59836	58476
c1hy_0390201	c3hy_0081001	-0.0162	0.6696	-0.0241	0.9808	0.0026	0.0047	0.0173	0.0024	2.88333	0.393443	0.00299033262810663	70186	61679	59889
c1hy_0390201	c3hy_0082002	0.2464	0.2454	1.0039	0.3154	0.0343	0.0048	0.0173	0.0305	2.88333	2.52066	0.032203197296814	70186	69837	64740
c1hy_0390201	c3hy_0083001	NA	NA	NA	NA	NA	NA	0.0173	0.001	2.88333	0.140845	NA	70186	69837	64740
c1hy_0390201	c3hy_0083002	0.4402	0.6055	0.727	0.4672	-0.0175	0.0048	0.0173	0.0055	2.88333	0.808824	-0.0234869809084019	70186	69837	64740
c1hy_0390201	c3hy_0084001	0.4123	1.2177	0.3386	0.7349	0.0112	0.0049	0.0173	0.0021	2.88333	0.304348	0.00972139894285336	70186	69837	64740
c1hy_0390201	c3hy_0085001	-0.3291	0.5436	-0.6054	0.5449	0.011	0.0051	0.0173	0.0049	2.88333	0.671233	0.0150935214972446	70186	69837	64740
c1hy_0390201	c3hy_0086001	-0.8407	0.5973	-1.4075	0.1593	0.027	0.0044	0.0173	0.006	2.88333	0.895522	0.03820940359772	70186	69837	64740
c1hy_0390201	c3hy_0087001	-0.7555	0.357	-2.116	0.0343	0.032	0.0047	0.0173	0.0123	2.88333	1.75714	0.046311799253003	70186	69837	64740
c1hy_0390201	c3hy_0090001	0.708	1.3143	0.5387	0.5901	0.0368	0.0053	0.0173	0.0029	2.88333	0.367089	0.0337520692164356	70186	71319	67758
c1hy_0390201	c3hy_0090101	-0.347	1.6169	-0.2146	0.8301	0.002	0.0045	0.0173	0.0014	2.88333	0.233333	0.00383199203646197	70186	71319	67758
c1hy_0390201	c3hy_0090201	NA	NA	NA	NA	NA	NA	0.0173	7e-04	2.88333	0.111111	NA	70186	74494	68817
c1hy_0390201	c3hy_0090401	-0.2057	0.6278	-0.3276	0.7432	0.0248	0.0048	0.0173	0.0036	2.88333	0.514286	0.0279743776467646	70186	74494	68817
c1hy_0390201	c3hy_0090601	-0.0113	0.476	-0.0237	0.9811	0.0217	0.0052	0.0173	0.0053	2.88333	0.815385	0.0231712498190556	70186	74494	68817
c1hy_0390201	c3hy_0090801	0.0028	0.4333	0.0064	0.9949	0.0295	0.0052	0.0173	0.0075	2.88333	1.31579	0.0345517066653802	70186	55299	53809
c1hy_0390201	c3hy_0091001	-0.0297	0.3159	-0.094	0.9251	0.0184	0.0053	0.0173	0.0112	2.88333	1.72308	0.0226224917064963	70186	64469	56551
c1hy_0390201	c3hy_0091201	NA	NA	NA	NA	0.0089	0.0049	0.0173	-0.013	2.88333	-2.03125	NA	70186	57500	55834
c1hy_0390201	c3hy_0091401	NA	NA	NA	NA	0.0062	0.0049	0.0173	-0.0012	2.88333	-0.196721	NA	70186	41872	40386
c1hy_0390201	c3hy_asq_acomu	-0.1165	0.1811	-0.6434	0.52	-0.0486	0.0053	0.0173	0.0435	2.88333	5.50633	-0.0492872437891128	69944	70889	67127
c1hy_0390201	c3hy_asq_bgm	-0.0022	0.1583	-0.0139	0.9889	-0.0333	0.0047	0.0173	0.0563	2.88333	7.40789	-0.036212210964176	69944	70839	67084
c1hy_0390201	c3hy_asq_cfm	-0.0386	0.1603	-0.2405	0.8099	-0.0266	0.0052	0.0173	0.0529	2.88333	6.78205	-0.02776768640263	69944	70610	66867
c1hy_0390201	c3hy_asq_dproblem	0.1485	0.1873	0.7928	0.4279	-0.0196	0.0056	0.0173	0.0431	2.88333	5.4557	-0.0253808007111441	69944	70903	67143
c1hy_0390201	c3hy_asq_epersonal	-0.1236	0.1735	-0.7124	0.4762	-0.0269	0.0053	0.0173	0.0429	2.88333	4.98837	-0.0256819312536546	69944	70580	66847
c1hy_0390201	c3hy_asq_total	-0.0577	0.1459	-0.3955	0.6925	-0.0442	0.0053	0.0173	0.0646	2.88333	8.17722	-0.0447663760300923	69944	69125	68527
c1hy_0390201	c3hy_bmi	-0.0615	0.0952	-0.6455	0.5186	0.0126	0.0059	0.0173	0.2701	2.88333	16.3697	0.0199104731114394	69944	70596	69944
c1hy_0390201	c3hy_psi_cf	0.3599	0.2172	1.6569	0.0975	0.0578	0.0052	0.0173	0.0334	2.88333	4.07317	0.0537539037684715	69944	69835	66179
c1hy_0390201	c3y_0010101	0.0547	0.3409	0.1605	0.8725	-0.006	0.0048	0.0173	0.0108	2.88333	1.61194	-0.00728897366469235	70186	79676	69684
c1hy_0390201	c3y_0010201	NA	NA	NA	NA	NA	NA	0.0173	9e-04	2.88333	0.130435	NA	70186	78089	68501
c1hy_0390201	c3y_0010301	-0.5036	1.6184	-0.3112	0.7557	-0.0073	0.005	0.0173	0.0018	2.88333	0.26087	-0.00707939457454934	70186	45836	42156
c1hy_0390201	c3y_0030002_checked	0.0444	0.0816	0.5444	0.5861	-0.0071	0.0051	0.0173	0.3134	2.88333	14.3105	-0.0130624258175014	69944	70615	66884
c1hy_0390201	c3y_0040001_1	0.0892	0.3872	0.2303	0.8179	0.0026	0.0054	0.0173	0.0083	2.88333	1.22059	0.00157114185347551	69944	70178	69529
c1hy_0390201	c3y_0040001_2	-0.1912	0.3286	-0.5818	0.5607	-0.0041	0.0053	0.0173	0.0111	2.88333	1.65672	-0.00150316571442939	69944	70178	69529
c1hy_0390201	c3y_0050001_1	0.0444	0.238	0.1866	0.8519	-0.0218	0.0056	0.0173	0.022	2.88333	3.18841	-0.023290697894928	69944	70178	69529
c1hy_0390201	c3y_0050001_2	-0.0099	0.3626	-0.0274	0.9781	-0.0044	0.0054	0.0173	0.0089	2.88333	1.28986	-0.00436807739515309	69944	70178	69529
c1hy_0390201	c3y_0050001_3	-0.0535	0.1677	-0.3193	0.7495	0.019	0.0053	0.0173	0.0435	2.88333	6.30435	0.0213152443702209	69944	69759	69132
c1hy_0390201	c3y_0060001	0.0832	0.2769	0.3006	0.7637	-0.0266	0.0049	0.0173	0.0141	2.88333	1.98592	-0.0377353087349842	70186	45692	42026
c1hy_0390201	c3y_0082101	-0.1166	0.1864	-0.6257	0.5315	0.0093	0.0048	0.0173	0.0477	2.88333	5.54651	0.0163963476172132	70186	45835	42158
c1hy_0390201	c3y_0082102	-0.1075	0.1745	-0.6162	0.5377	0.0098	0.0049	0.0173	0.0549	2.88333	6.16854	0.0171393565810913	70186	45692	42029
c1hy_0390201	c3y_0091001	-0.1858	0.2002	-0.9281	0.3534	0.0283	0.0048	0.0173	0.0302	2.88333	3.51163	0.0349708223326968	70186	73666	68074
c1hy_0390201	c3y_0091101	0.143	0.1668	0.8571	0.3914	0.0104	0.0047	0.0173	0.0405	2.88333	4.55056	0.00821994963547185	70186	60292	57494
c1hy_0390201	c3y_0091201	0.0127	0.1722	0.0736	0.9414	0.0236	0.0051	0.0173	0.0365	2.88333	4.29412	0.0241524606140137	70186	69669	69279
c1hy_0390201	c3y_0091301	NA	NA	NA	NA	NA	NA	0.0173	0.0013	2.88333	0.19403	NA	70186	69712	69317
c1hy_0390201	c3y_0091401	0.0962	0.297	0.3239	0.746	0.0136	0.0051	0.0173	0.0113	2.88333	1.66176	0.0125177757270324	70186	70145	69736
c1hy_0390201	c3y_0091501	-0.1126	0.3435	-0.3277	0.7431	0.0237	0.0053	0.0173	0.0102	2.88333	1.47826	0.0267202324762275	70186	67528	65640
c1hy_0390201	c3y_0092801	NA	NA	NA	NA	0.0211	0.0048	0.0173	-0.0066	2.88333	-0.985075	NA	70186	63889	62096
c1hy_0390201	c3y_0092901	-1	1.0111	-0.999	0.3178	0.0349	0.0047	0.0173	0.0044	2.88333	0.733333	0.0471319275394586	70186	63432	61595
c1hy_0390201	c3y_0093001	-0.255	0.4568	-0.5581	0.5768	0.0104	0.0049	0.0173	0.0063	2.88333	0.969231	0.0145709895008745	70186	58567	56812
c1hy_0390201	c3y_0093401	NA	NA	NA	NA	0.0215	0.0049	0.0173	-0.0078	2.88333	-1.2381	NA	70186	59441	57535
c1hy_0390201	c3y_0094701	NA	NA	NA	NA	0.0054	0.0049	0.0173	-0.0024	2.88333	-0.428571	NA	70186	58261	56399
c1hy_0390201	c3y_0095301	0.4071	0.4668	0.8722	0.3831	0.0061	0.005	0.0173	0.0063	2.88333	1.05	0.00270398081666039	70186	58181	56313
c1hy_0390201	c3y_0095401	-0.0312	0.4949	-0.0631	0.9497	0.0225	0.0051	0.0173	0.0044	2.88333	0.6875	0.0258323981982614	70186	59348	57444
c1hy_0390201	c3y_0100101	-0.4677	0.5026	-0.9307	0.352	0.019	0.0048	0.0173	0.0062	2.88333	0.861111	0.0265363340181856	70186	59136	57252
c1hy_0390201	c3y_0100102	-0.1265	0.3533	-0.358	0.7204	0.0177	0.0043	0.0173	0.0087	2.88333	1.19178	0.0212478152746956	70186	61851	60053
c1hy_0390201	c3y_0100201	-0.22	1.4232	-0.1546	0.8771	0.0414	0.0049	0.0173	0.0014	2.88333	0.2	0.0476482041676733	70186	59936	58223
c1hy_0390201	c3y_0100301b	-0.4227	0.7046	-0.5999	0.5486	0.0026	0.0044	0.0173	0.0041	2.88333	0.554054	0.00625259933089366	69944	69842	69212
c1hy_0390201	c3y_0110001_3	0.2138	0.2143	0.9978	0.3184	0.005	0.0044	0.0173	0.0212	2.88333	2.90411	0.000974771578628321	69944	69805	69176
c1hy_0390201	c3y_0110101	0.175	0.1666	1.0507	0.2934	0.0076	0.0048	0.0173	0.0383	2.88333	5.17568	0.00515670547499563	70186	47540	46125
c1hy_0390201	c3y_0110201	-0.0798	0.2422	-0.3297	0.7417	0.015	0.0047	0.0173	0.0182	2.88333	2.56338	0.0204704671720218	70186	47983	46572
c1hy_0390201	c3y_0110301	-0.1107	0.2287	-0.484	0.6284	0.014	0.0049	0.0173	0.0184	2.88333	2.48649	0.031643650264577	70186	20259	18139
c1hy_0390201	c3y_0110501_3	-0.1693	0.7481	-0.2262	0.821	0.0089	0.005	0.0173	0.0021	2.88333	0.368421	0.0100983422351409	69944	69967	69335
c1hy_0390201	c3y_0110601	-0.2487	0.2618	-0.9501	0.342	0.0084	0.0046	0.0173	0.0151	2.88333	2.09722	0.0218356419029228	70186	20259	18139
c1hy_0390201	c3y_0110701	-0.0637	0.343	-0.1857	0.8527	0.0128	0.0049	0.0173	0.0103	2.88333	1.51471	0.0278438782744695	70186	20259	18139
c1hy_0390201	c3y_0110801	-0.198	0.5294	-0.3741	0.7084	0.0125	0.0048	0.0173	0.0044	2.88333	0.666667	0.0280175564506644	70186	20259	18139
c1hy_0390201	c3y_0112001_3	NA	NA	NA	NA	0.0073	0.0046	0.0173	-0.0015	2.88333	-0.254237	NA	69944	69918	69288
c1hy_0390201	c3y_0113501_2	-0.9217	0.8905	-1.0349	0.3007	-0.0097	0.0049	0.0173	0.0043	2.88333	0.661538	-0.00185792397943015	69944	69960	69327
c1hy_0390201	c3y_0113501_3	NA	NA	NA	NA	0.0054	0.0051	0.0173	-0.0015	2.88333	-0.217391	NA	69944	70072	69436
c1hy_0390201	c3y_0114001_2	-1	1.2319	-1.0581	0.29	-0.0086	0.0049	0.0173	0.0042	2.88333	0.591549	0.00247197958888024	69944	70178	69529
c1hy_0390201	c3y_0114001_3	NA	NA	NA	NA	0.0088	0.0047	0.0173	-0.0047	2.88333	-0.783333	NA	69944	70178	69529
c1hy_0390201	c3y_0114501_2	NA	NA	NA	NA	-0.0115	0.0049	0.0173	-0.0038	2.88333	-0.666667	NA	69944	70178	69529
c1hy_0390201	c3y_0115001_2	-0.1897	0.2913	-0.6511	0.515	-0.0295	0.0053	0.0173	0.0175	2.88333	2.46479	-0.0268928882188983	69944	70178	69529
c1hy_0390201	c3y_0115001_3	-1	2.8574	-0.3673	0.7134	0.0119	0.005	0.0173	0.0016	2.88333	0.231884	0.0176802713698986	69944	70178	69529
c1hy_0390201	c3y_0116001	-0.5778	0.4171	-1.3854	0.1659	0.0297	0.0047	0.0173	0.0083	2.88333	1.53704	0.0409007209706711	70186	71674	62969
c1hy_0390201	c3y_0116101	NA	NA	NA	NA	0.0073	0.005	0.0173	-0.0068	2.88333	-1.0625	NA	70186	70970	62333
c1hy_0390201	c3y_0116102	-0.5149	0.4	-1.2873	0.198	0.0269	0.0046	0.0173	0.0096	2.88333	1.43284	0.0359813723437024	70186	79712	69714
c1hy_0390201	c3y_0120001	0.1769	0.1511	1.1707	0.2417	0.0435	0.0048	0.0173	0.0525	2.88333	5.41237	0.0596931690428604	70186	40817	36997
c1hy_0390201	c3y_0130001	0.1726	0.1867	0.9245	0.3552	0.0406	0.0048	0.0173	0.0375	2.88333	4.03226	0.0409564189354313	70186	67970	63403
c1hy_0390201	c3y_0130101	0.2422	0.1659	1.4599	0.1443	0.0385	0.0049	0.0173	0.0494	2.88333	4.94	0.0361806719596536	70186	64328	61521
c1hy_0390201	c3y_0130201	0.2252	0.1932	1.1654	0.2439	0.024	0.0045	0.0173	0.0303	2.88333	3.06061	0.021316395762021	70186	60593	60279
c1hy_0390201	c3y_0130301	-0.0835	0.3914	-0.2133	0.8311	0.0193	0.0046	0.0173	0.0068	2.88333	0.957746	0.0220731719509037	70186	62863	61335
c1hy_0390201	c3y_0140001	-0.2255	0.1871	-1.2052	0.2281	0.0273	0.0047	0.0173	0.037	2.88333	4.5122	0.0366824330909228	70186	61277	59719
c1hy_0390201	c3y_0150001	0.5636	0.3539	1.5924	0.1113	-0.0064	0.0044	0.0173	0.013	2.88333	1.9697	-0.015647839558076	70186	62924	61121
c1hy_0390201	c3y_0160001	0.4747	0.5065	0.9372	0.3486	0.0136	0.005	0.0173	0.0064	2.88333	0.914286	0.0101239380150885	70186	60951	59306
c1hy_0390201	c3y_0170001	0.1827	0.1654	1.1046	0.2693	0.0346	0.0051	0.0173	0.0523	2.88333	5.50526	0.0343684606879251	70186	59290	57730
c1hy_0390201	c3y_0180001	0.1783	0.1704	1.0466	0.2953	0.0359	0.005	0.0173	0.0483	2.88333	4.97938	0.0345505379041814	70186	79490	69528
c1hy_0390201	c3y_0180101	0.0996	0.1723	0.578	0.5632	0.0327	0.0048	0.0173	0.0516	2.88333	5.54839	0.0335437249129902	70186	77888	68377
c1hy_0390201	c3y_0180401	-0.0505	0.2651	-0.1906	0.8488	0.0235	0.0044	0.0173	0.0188	2.88333	2.57534	0.0264710902089918	70186	71814	66516
c1hy_0390201	c3y_0190001	0.1014	0.1761	0.5756	0.5649	0.0195	0.0054	0.0173	0.0383	2.88333	3.94845	0.0255142653639204	70186	38984	37208
c1hy_0390201	c3y_0200001	-0.1489	0.1436	-1.0367	0.2999	0.0437	0.0046	0.0173	0.0633	2.88333	6.52577	0.060009166204494	70186	52971	50612
c1hy_0390201	c3y_0210001	0.0747	0.3296	0.2267	0.8207	0.0307	0.0056	0.0173	0.0101	2.88333	1.48529	0.0327599626258733	70186	60310	59984
c1hy_0390201	c3y_0220001	0.162	0.3516	0.4606	0.6451	0.0335	0.0057	0.0173	0.0091	2.88333	1.35821	0.0351678819401339	70186	61559	59941
c1hy_0390201	c3y_0220101	-0.2761	0.3036	-0.9094	0.3632	0.0219	0.0045	0.0173	0.0133	2.88333	1.84722	0.0292378989808429	70186	58782	57176
c1hy_0390201	c3y_0220201	0.5081	0.5951	0.8539	0.3931	0.0241	0.005	0.0173	0.0047	2.88333	0.723077	0.0226673033275484	70186	59324	57598
c1hy_0390201	c3y_0220202	0.3495	1.7622	0.1983	0.8428	0.0342	0.005	0.0173	0.0014	2.88333	0.215385	0.036662409033835	70186	60039	58364
c1hy_0390201	c3y_0220203	0.5103	0.6265	0.8145	0.4153	0.0335	0.0054	0.0173	0.0044	2.88333	0.733333	0.033445892376264	70186	59184	57523
c1hy_0390201	c3y_0220204	NA	NA	NA	NA	0.0311	0.0056	0.0173	-2e-04	2.88333	-0.03125	NA	70186	61291	59542
c1hy_0390201	c3y_0220205	NA	NA	NA	NA	NA	NA	0.0173	8e-04	2.88333	0.115942	NA	70186	64843	62836
c1hy_0390201	c3y_0220206	0.696	1.2589	0.5528	0.5804	0.0226	0.0049	0.0173	0.0024	2.88333	0.363636	0.0199876717420664	70186	64763	62768
c1hy_0390201	c3y_0220207	NA	NA	NA	NA	NA	NA	0.0173	6e-04	2.88333	0.101695	NA	70186	68351	66408
c1hy_0390201	c3y_0220208	NA	NA	NA	NA	0.0151	0.005	0.0173	-0.0032	2.88333	-0.533333	NA	70186	68351	66408
c1hy_0390201	c3y_0220209	0.0673	0.2665	0.2527	0.8005	0.0201	0.0046	0.0173	0.0158	2.88333	2.46875	0.0194278483370387	70186	70178	69769
c1hy_0390201	c3y_0220210	0.0637	0.6933	0.0919	0.9268	0.025	0.0049	0.0173	0.0023	2.88333	0.370968	0.0249918026099791	70186	70178	69769
c1hy_0390201	c3y_0220211	NA	NA	NA	NA	0.0284	0.0051	0.0173	-0.003	2.88333	-0.517241	NA	70186	61849	60062
c1hy_0390201	c3y_0220212	NA	NA	NA	NA	0.0214	0.0053	0.0173	-0.0047	2.88333	-0.746032	NA	70186	61845	60062
c1hy_0390201	c3y_0230001	0.1656	0.4121	0.4019	0.6877	0.0054	0.0049	0.0173	0.0066	2.88333	1.1	0.0042043814814185	70186	61849	60062
c1hy_0390201	c3y_0240001	0.1386	0.2173	0.6378	0.5236	-0.0331	0.005	0.0173	0.031	2.88333	4.49275	-0.0404969815413974	70186	61845	60062
c1hy_0390201	c3y_0250001	0.0936	0.2929	0.3196	0.7493	-0.0313	0.0051	0.0173	0.0162	2.88333	2.38235	-0.0365117948192069	70186	61843	60062
c1hy_0390201	c3y_0260001	0.1533	0.2176	0.7046	0.481	0.0066	0.0051	0.0173	0.0292	2.88333	4.17143	0.00388451065509882	70186	61844	60062
c1hy_0390201	c3y_0270101	0.1828	0.2827	0.6465	0.518	-8e-04	0.005	0.0173	0.0156	2.88333	2.32836	-0.0039454821297325	70186	61844	60062
c1hy_0390201	c3y_0270201	-0.0219	0.4664	-0.0469	0.9626	0.0205	0.0053	0.0173	0.0052	2.88333	0.732394	0.0229531867643431	70186	61844	60062
c1hy_0390201	c3y_0270301	-0.2191	0.3554	-0.6165	0.5376	0.0134	0.005	0.0173	0.01	2.88333	1.53846	0.0178240519575453	70186	61845	60062
c1hy_0390201	c3y_0270401	0.0829	0.1775	0.467	0.6405	0.0318	0.0055	0.0173	0.0359	2.88333	4.72368	0.0337146135600833	70186	61845	60062
c1hy_0390201	c3y_0270501	0.3873	0.2237	1.7309	0.0835	0.0206	0.005	0.0173	0.0215	2.88333	3.02817	0.0155491757520697	70186	61143	59404
c1hy_0390201	c3y_0270601	NA	NA	NA	NA	0.0104	0.0049	0.0173	-0.0051	2.88333	-0.822581	NA	70186	61845	60062
c1hy_0390201	c3y_0280101	0.1682	0.2563	0.6563	0.5117	-0.0261	0.0051	0.0173	0.0197	2.88333	2.9403	-0.0323340733270958	70186	61849	60062
c1hy_0390201	c3y_0280201b	0.4649	0.6756	0.6881	0.4914	-0.0238	0.0052	0.0173	0.0051	2.88333	0.689189	-0.0287260996273805	69944	69820	69193
c1hy_0390201	c3y_0280301b	NA	NA	NA	NA	-0.0046	0.0049	0.0173	-0.0041	2.88333	-0.602941	NA	69944	69759	69133
c1hy_0390201	c3y_0280501b	0.4282	0.4485	0.9547	0.3397	-0.0249	0.0049	0.0173	0.0089	2.88333	1.27143	-0.0308409994457596	69944	69954	69327
c1hy_0390201	c3y_0280601b	-0.0339	0.4248	-0.0799	0.9363	-0.0202	0.0048	0.0173	0.0065	2.88333	0.866667	-0.0202361565607304	69944	70178	69529
c1hy_0390201	c3y_0280901b	NA	NA	NA	NA	-0.0062	0.0049	0.0173	-0.0038	2.88333	-0.520548	NA	69944	70178	69529
c1hy_0390201	c3y_0290001	-0.1816	0.3173	-0.5724	0.567	3e-04	0.0053	0.0173	0.0146	2.88333	2.08571	0.00326732116049123	70186	61845	60062
c1hy_0390201	c3y_0300001	0.1961	0.3622	0.5415	0.5882	-0.0056	0.0055	0.0173	0.0111	2.88333	1.68182	-0.00898811890993589	70186	61849	60062
c1hy_0390201	c3y_0300002	-0.0266	0.2843	-0.0937	0.9253	0.0037	0.0049	0.0173	0.0142	2.88333	1.97222	0.00454730326310791	70186	61849	60062
c1hy_0390201	c3y_0300101	-0.3328	0.2578	-1.2909	0.1967	-0.0296	0.0052	0.0173	0.0207	2.88333	3.04412	-0.0266791964113742	70186	61849	60062
c1hy_0390201	c3y_0300201	-0.0862	0.279	-0.3088	0.7575	-0.0356	0.0052	0.0173	0.0152	2.88333	2.23529	-0.0382760509547142	70186	61849	60062
c1hy_0390201	c3y_0310001	0.0248	0.3015	0.0824	0.9344	-0.0159	0.0049	0.0173	0.0107	2.88333	1.78333	-0.0166430533137844	70186	69461	69073
c1hy_0390201	c3y_0320001	0.3423	0.4589	0.7458	0.4558	0.0132	0.0052	0.0173	0.0059	2.88333	0.893939	0.0100138705366198	70186	69328	68942
c1hy_0390201	c3y_0330001	-0.0407	0.3692	-0.1101	0.9123	-0.0172	0.0051	0.0173	0.0077	2.88333	1.22222	-0.0171515329426134	70186	69297	68912
c1hy_0390201	c3y_0350001	-0.1963	0.3454	-0.5684	0.5697	0.0096	0.0049	0.0173	0.0107	2.88333	1.62121	0.0125673833934153	70186	69223	68838
c1hy_0390201	c3y_0420001	0.3712	0.5199	0.7139	0.4753	-0.0076	0.0052	0.0173	0.005	2.88333	0.78125	-0.0112717704780825	70186	69258	68873
c1hy_0390201	c3y_0430001	0.094	0.1745	0.5384	0.5903	0.0527	0.0048	0.0173	0.0375	2.88333	5.13699	0.0524125466457841	70186	69212	68825
c1hy_0390201	c3y_0450001	-0.0227	0.1754	-0.1297	0.8968	0.0301	0.005	0.0173	0.0413	2.88333	5.36364	0.0320176277741438	70186	69260	68874
c1hy_0390201	c3y_0460101	0.1727	0.209	0.8263	0.4086	-0.002	0.0051	0.0173	0.0315	2.88333	3.98734	-0.00620776119914335	70186	69261	68875
c1hy_0390201	c3y_0460401	NA	NA	NA	NA	NA	NA	0.0173	0.0015	2.88333	0.227273	NA	70186	69210	68824
c1hy_0390201	c3y_0490001	NA	NA	NA	NA	0.0453	0.0051	0.0173	-0.0032	2.88333	-0.52459	NA	70186	67753	65867
c1hy_0390201	c3y_0500001	NA	NA	NA	NA	NA	NA	0.0173	0.0013	2.88333	0.203125	NA	70186	67701	65818
c1hy_0390201	c3y_0510001	NA	NA	NA	NA	-0.0059	0.0056	0.0173	-0.0015	2.88333	-0.234375	NA	70186	67637	65756
c1hy_0390201	c3y_0510002	0.0725	0.3947	0.1837	0.8542	-0.0453	0.005	0.0173	0.0094	2.88333	1.44615	-0.0490382572926391	70186	67658	65776
c1hy_0390201	c3y_0510003	NA	NA	NA	NA	0.0129	0.0049	0.0173	-0.0024	2.88333	-0.358209	NA	70186	67613	65728
c1hy_0390201	c3y_0510004	0.0786	0.2671	0.2944	0.7684	-0.0357	0.0051	0.0173	0.0182	2.88333	2.8	-0.0394931300729336	70186	67669	65788
c1hy_0390201	c3y_0520001	0.4642	0.4221	1.0996	0.2715	0.0636	0.0051	0.0173	0.0072	2.88333	1.01408	0.0622002095009251	70186	67682	65800
c1hy_0390201	c3y_0520101	0.2877	0.4515	0.6372	0.524	-0.0081	0.0049	0.0173	0.0076	2.88333	1.11765	-0.0119334765525489	70186	67658	65777
c1hy_0390201	c3y_0520201	NA	NA	NA	NA	0.0113	0.005	0.0173	-0.0021	2.88333	-0.318182	NA	70186	64819	62814
c1hy_0390201	c3y_0530001	0.7562	0.3819	1.9803	0.0477	0.1008	0.0051	0.0173	0.01	2.88333	1.36986	0.0996922498682732	70186	64752	62759
c1hy_0390201	c3y_0530002	0.3952	0.3078	1.2839	0.1992	0.0125	0.0046	0.0173	0.0168	2.88333	2.33333	0.00681369497455752	70186	64676	62686
c1hy_0390201	c3y_0530003	NA	NA	NA	NA	0.0332	0.0051	0.0173	-0.0034	2.88333	-0.576271	NA	70186	64687	62698
c1hy_0390201	c3y_0530004	NA	NA	NA	NA	-0.0855	0.005	0.0173	-0.0013	2.88333	-0.191176	NA	70186	64642	62650
c1hy_0390201	c3y_0540001	NA	NA	NA	NA	0.0195	0.0055	0.0173	-0.006	2.88333	-0.952381	NA	70186	64701	62708
c1hy_0390201	c3y_0540002	NA	NA	NA	NA	-0.0177	0.0049	0.0173	-0.0151	2.88333	-2.35938	NA	70186	64718	62724
c1hy_0390201	c3y_0540003	0.4755	0.4061	1.171	0.2416	0.0068	0.0044	0.0173	0.0086	2.88333	1.22857	0.00152738811313955	70186	64700	62707
c1hy_0390201	c3y_0540004	0.3297	0.2543	1.2965	0.1948	0.0434	0.0049	0.0173	0.0227	2.88333	3.28986	0.0421262202312972	70186	61264	59516
c1hy_0390201	c3y_0550001	0.1193	0.5007	0.2383	0.8117	-0.0177	0.0053	0.0173	0.0055	2.88333	0.808824	-0.0209129727646362	70186	61195	59455
c1hy_0390201	c3y_0560001	0.5486	1.9178	0.286	0.7749	0.0089	0.0054	0.0173	0.0019	2.88333	0.287879	0.00673832412476555	70186	61095	59356
c1hy_0390201	c3y_0570001	0.4181	0.2943	1.4206	0.1554	0.0267	0.0049	0.0173	0.0135	2.88333	2.01493	0.0234125492883844	70186	61156	59415
c1hy_0390201	c3y_0570002	0.0011	0.4217	0.0026	0.9979	0.0064	0.0042	0.0173	0.0049	2.88333	0.742424	0.00712835866060442	70186	61118	59379
c1hy_0390201	c3y_0570003	0.4588	0.636	0.7214	0.4707	0.0339	0.0055	0.0173	0.0045	2.88333	0.681818	0.0337194524997733	70186	61089	59353
c1hy_0390201	c3y_0570004	0.3659	0.2954	1.2384	0.2156	0.0077	0.0048	0.0173	0.0158	2.88333	2.32353	0.00243843224683348	70186	61862	60062
c1hy_0390201	c3y_0580001	-0.2591	0.3869	-0.6696	0.5031	0.0529	0.005	0.0173	0.0167	2.88333	1.19286	0.0635192610971261	70186	61862	60062
c1hy_0390201	c3y_0580002	0.0958	0.3653	0.2623	0.7931	0.0135	0.0049	0.0173	0.0096	2.88333	1.35211	0.0137611473313032	70186	61862	60062
c1hy_0390201	c3y_0580003	0.2242	0.4716	0.4753	0.6346	0.018	0.0048	0.0173	0.0062	2.88333	0.911765	0.0176329033939107	70186	61862	60062
c1hy_0390201	c3y_0580004	0.7556	0.3378	2.2368	0.0253	0.0348	0.0054	0.0173	0.0144	2.88333	1.89474	0.0266750973142365	70186	61862	60062
c1hy_0390201	c3y_0590001	-0.2185	0.3342	-0.654	0.5131	0.0437	0.0054	0.0173	0.0118	2.88333	1.66197	0.0518183311704478	70186	61862	60062
c1hy_0390201	c3y_0590002	1	0.4446	2.3728	0.0177	0.0426	0.0048	0.0173	0.0108	2.88333	1.61194	0.0327754510048315	70186	61862	60062
c1hy_0390201	c3y_0590003	0.7597	1.1298	0.6724	0.5013	0.0255	0.005	0.0173	0.0067	2.88333	0.848101	0.0200371706344852	70186	61862	60062
c1hy_0390201	c3y_0590004	0.8142	0.7661	1.0627	0.2879	0.0388	0.0049	0.0173	0.0048	2.88333	0.648649	0.0355405420990538	70186	61862	60062
c1hy_0390201	c3y_0590005	0.0208	0.3793	0.0548	0.9563	0.0718	0.0054	0.0173	0.0082	2.88333	1.28125	0.0756031832344174	70186	68351	66408
c1hy_0390201	c3y_0590006	NA	NA	NA	NA	-0.0032	0.0051	0.0173	-0.0119	2.88333	-2.01695	NA	70186	68351	66408
c1hy_0390201	c3y_0590007	0.5977	0.4626	1.292	0.1964	0.0188	0.005	0.0173	0.0083	2.88333	1.22059	0.0126074048151451	70186	68351	66408
c1hy_0390201	c3y_0600101_1	NA	NA	NA	NA	0.0673	0.0045	0.0173	-0.01	2.88333	-1.5625	NA	69944	70178	69529
c1hy_0390201	c3y_0600101_2	NA	NA	NA	NA	NA	NA	0.0173	0.001	2.88333	0.15625	NA	69944	70178	69529
c1hy_0390201	c3y_0600101_3	NA	NA	NA	NA	-0.0696	0.0051	0.0173	-0.0012	2.88333	-0.181818	NA	69944	70178	69529
c1hy_0390201	c3y_0600101_4	NA	NA	NA	NA	-0.0141	0.0049	0.0173	-0.0052	2.88333	-0.787879	NA	69944	70178	69529
c1hy_0390201	c3y_0600201	-0.3186	0.3193	-0.9979	0.3183	0.0127	0.0045	0.0173	0.0099	2.88333	1.54688	0.0176556484664801	70186	68351	66408
c1hy_0390201	c3y_0600202	NA	NA	NA	NA	0.0019	0.0045	0.0173	-0.0015	2.88333	-0.245902	NA	70186	68351	66408
c1hy_0390201	c3y_0600301	NA	NA	NA	NA	0.0203	0.0053	0.0173	-0.004	2.88333	-0.625	NA	70186	68351	66408
c1hy_0390201	c3y_0610001	0.6959	0.3231	2.1535	0.0313	0.3868	0.0057	0.0173	0.0086	2.88333	1.34375	0.400123032589551	70186	68351	66408
c1hy_0390201	c3y_0611001	0.7355	0.4128	1.7818	0.0748	0.1945	0.0048	0.0173	0.0081	2.88333	1.15714	0.196653228189011	70186	68351	66408
c1hy_0390201	c3y_0611101	1	1.6073	0.8394	0.4012	0.39	0.0056	0.0173	0.0025	2.88333	0.396825	0.401880168219994	70186	68351	66408
c1hy_0390201	c3y_0611201	NA	NA	NA	NA	NA	NA	0.0173	9e-04	2.88333	0.125	NA	70186	68351	66408
c1hy_0390201	c3y_0611301	0.7267	0.3257	2.2312	0.0257	0.183	0.0051	0.0173	0.0124	2.88333	1.96825	0.182939508324045	70186	68351	66408
c1hy_0390201	c3y_0611401	0.3502	0.4682	0.7481	0.4544	0.0973	0.0047	0.0173	0.0054	2.88333	0.857143	0.104549355088868	70186	61862	60062
c1hy_0390201	c3y_0611501	-0.3376	0.7329	-0.4607	0.645	0.1091	0.0056	0.0173	0.0038	2.88333	0.584615	0.123736729375567	70186	61862	60062
c1hy_0390201	c3y_0611601	NA	NA	NA	NA	0.0462	0.0048	0.0173	-0.0069	2.88333	-1.1129	NA	70186	61862	60062
c1hy_0390201	c3y_0620001	-0.219	0.3397	-0.6447	0.5191	-0.0259	0.0048	0.0173	0.0089	2.88333	1.36923	-0.0260381947830228	70186	61862	60062
c1hy_0390201	c3y_0620101	0.3096	0.2308	1.3415	0.1798	0.0544	0.0047	0.0173	0.0235	2.88333	3.4058	0.0545516637660854	70186	61862	60062
c1hy_0390201	c3y_0620201	-0.6439	0.5677	-1.1342	0.2567	0.0251	0.0051	0.0173	0.0055	2.88333	0.887097	0.0342081419848105	70186	61862	60062
c1hy_0390201	c3y_0620301	0.5152	0.3323	1.5501	0.1211	-0.0091	0.005	0.0173	0.0119	2.88333	1.77612	-0.0176330940575649	70186	61862	60062
c1hy_0390201	c3y_0630001	-0.1642	0.2175	-0.7552	0.4501	0.0211	0.0047	0.0173	0.0247	2.88333	3.43056	0.0271121432427183	70186	61862	60062
c1hy_0390201	c3y_0631001	-0.1426	0.3213	-0.4438	0.6572	-0.0037	0.005	0.0173	0.0118	2.88333	1.61644	-0.00205161262063337	70186	61862	60062
c1hy_0390201	c3y_0631101	-0.0719	0.3083	-0.2333	0.8156	0.0183	0.0044	0.0173	0.0114	2.88333	1.96552	0.0209220397733602	70186	65116	63081
c1hy_0390201	c3y_0631201	0.1037	0.4146	0.2501	0.8025	0.007	0.0047	0.0173	0.0059	2.88333	0.951613	0.00672072126371146	70186	61679	59889
c1hy_0390201	c3y_0631401	0.0923	0.208	0.4438	0.6572	0.0218	0.0047	0.0173	0.0221	2.88333	3.25	0.0216511414388826	70186	66800	64817
c1hy_0390201	c3y_asq_acomu	-0.0808	0.1671	-0.4835	0.6287	-0.038	0.0055	0.0173	0.0538	2.88333	6.725	-0.0395765597537447	69944	78335	69233
c1hy_0390201	c3y_asq_bgm	0.0635	0.1681	0.3777	0.7057	-0.0238	0.0051	0.0173	0.05	2.88333	5.88235	-0.0283158126926511	69944	77968	68947
c1hy_0390201	c3y_asq_cfm	-0.0209	0.1744	-0.1196	0.9048	-0.0192	0.0048	0.0173	0.0484	2.88333	6.36842	-0.0206422135481088	69944	77970	68942
c1hy_0390201	c3y_asq_dproblem	-0.0249	0.1575	-0.158	0.8744	-0.0288	0.0051	0.0173	0.0531	2.88333	6.39759	-0.0312219566009513	69944	77835	68831
c1hy_0390201	c3y_asq_epersonal	-0.0752	0.1576	-0.4769	0.6334	-0.0468	0.0051	0.0173	0.0544	2.88333	6.55422	-0.0495154319522811	69944	78217	69178
c1hy_0390201	c3y_asq_total	-0.0741	0.142	-0.5218	0.6018	-0.0456	0.0052	0.0173	0.0674	2.88333	8.53165	-0.0453780883095708	69944	70038	69425
c1hy_0390201	c3y_bed_time	-0.1223	0.1926	-0.6348	0.5256	0.0476	0.0047	0.0173	0.0309	2.88333	4.29167	0.0540073916953196	69944	67868	65753
c1hy_0390201	c3y_bmi	-0.0046	0.1022	-0.0454	0.9638	0.015	0.006	0.0173	0.2654	2.88333	15.7976	0.0181034460798502	69944	70596	69944
c1hy_0390201	c3y_nap_count	0.063	0.2147	0.2935	0.7691	0.0108	0.0047	0.0173	0.0206	2.88333	3.12121	0.0103046024000342	69944	68102	65971
c1hy_0390201	c3y_night_wake_up_count	-0.0465	0.2141	-0.2173	0.828	-0.0078	0.005	0.0173	0.0214	2.88333	2.77922	-0.00742231145786352	69944	67881	65757
c1hy_0390201	c3y_sleep_time_day	0.084	0.2209	0.3803	0.7037	0.0212	0.0049	0.0173	0.0233	2.88333	3.32857	0.0209985706494715	69944	67601	65492
c1hy_0390201	c3y_sleep_time_night	0.1144	0.1932	0.5923	0.5536	-0.0509	0.0054	0.0173	0.0351	2.88333	4.94366	-0.0576175045714891	69944	67995	65874
c1hy_0390201	c3y_total_sleep_time	0.2118	0.3033	0.6982	0.485	-0.0115	0.0054	0.0173	0.0118	2.88333	1.84375	-0.015322156829998	69944	67626	65511
c1hy_0390201	c3y_wake_up_time	-0.0014	0.1363	-0.0103	0.9918	0.026	0.0048	0.0173	0.0777	2.88333	9.03488	0.0290603808674033	69944	66059	63999
c1hy_0390201	c4y_0010101	-0.8383	0.4688	-1.7883	0.0737	-0.001	0.005	0.0173	0.0097	2.88333	1.34722	0.0099241245639928	70186	80264	70186
c1hy_0390201	c4y_0010201	NA	NA	NA	NA	NA	NA	0.0173	0.0012	2.88333	0.179104	NA	70186	79735	69738
c1hy_0390201	c4y_0010301	-0.0618	0.3272	-0.1888	0.8502	-0.0073	0.0055	0.0173	0.0124	2.88333	1.74648	-0.00683882648865472	70186	70924	67393
c1hy_0390201	c4y_0030002	0.0328	0.0778	0.4211	0.6736	8e-04	0.0058	0.0173	0.3831	2.88333	15.324	-0.00207632729825553	70186	43468	41939
c1hy_0390201	c4y_0042101	-0.0849	0.1765	-0.4813	0.6303	0.0016	0.0048	0.0173	0.0484	2.88333	5.31868	0.00421273956624075	70186	69458	69082
c1hy_0390201	c4y_0042102b	-0.1146	0.1745	-0.6568	0.5113	0.0043	0.0047	0.0173	0.0495	2.88333	5.625	0.00795319070933179	69944	70178	69529
c1hy_0390201	c4y_0051001	0.0539	0.1989	0.2709	0.7864	0.0251	0.0048	0.0173	0.0331	2.88333	3.48421	0.0247019949591883	70186	69458	69082
c1hy_0390201	c4y_0051101	0.1374	0.1843	0.7453	0.4561	0.0057	0.0053	0.0173	0.0364	2.88333	4.33333	0.00237696635454026	70186	69458	69082
c1hy_0390201	c4y_0051201	0.1274	0.1691	0.7534	0.4512	0.0194	0.0049	0.0173	0.0432	2.88333	4.45361	0.016629168177175	70186	69458	69082
c1hy_0390201	c4y_0051301	0.1134	0.4494	0.2524	0.8007	0.0089	0.0043	0.0173	0.0069	2.88333	1.01471	0.00785135295784433	70186	69458	69082
c1hy_0390201	c4y_0051401	-0.3738	0.4219	-0.8859	0.3757	0.0129	0.0052	0.0173	0.0091	2.88333	1.3	0.0179658938385025	70186	69453	69077
c1hy_0390201	c4y_0051501	0.0402	0.2594	0.1549	0.8769	0.0243	0.0046	0.0173	0.0178	2.88333	2.25316	0.0242808353428386	70186	69457	69081
c1hy_0390201	c4y_0053801	0.1823	0.3312	0.5504	0.582	0.0057	0.005	0.0173	0.0116	2.88333	1.78462	0.00343796453955239	70186	70826	67308
c1hy_0390201	c4y_0053901	-0.0709	0.3922	-0.1807	0.8566	0.0282	0.005	0.0173	0.0078	2.88333	1.16418	0.0307494172180949	70186	70826	67308
c1hy_0390201	c4y_0054001	-0.3204	0.513	-0.6245	0.5323	0.0216	0.0053	0.0173	0.0061	2.88333	0.953125	0.0262246896690957	70186	70826	67308
c1hy_0390201	c4y_0054401	0.6277	1.1702	0.5364	0.5917	0.0055	0.0052	0.0173	0.0025	2.88333	0.378788	0.00164958603191788	70186	70826	67308
c1hy_0390201	c4y_0055701	-0.0168	0.2205	-0.0763	0.9392	0.0019	0.0052	0.0173	0.0227	2.88333	3.06757	0.00237059897755722	70186	70826	67308
c1hy_0390201	c4y_0056001	0.1774	0.5442	0.3259	0.7445	0.0026	0.0048	0.0173	0.0039	2.88333	0.629032	0.00128026016923348	70186	70809	67292
c1hy_0390201	c4y_0056101	0.1394	0.315	0.4426	0.6581	-0.0022	0.0047	0.0173	0.0125	2.88333	2.19298	-0.00442039184261853	70186	70822	67304
c1hy_0390201	c4y_0056301	0.3169	0.3482	0.9101	0.3628	0.0118	0.0052	0.0173	0.0099	2.88333	1.43478	0.00864763124296081	70186	64774	62760
c1hy_0390201	c4y_0056401	0.3931	0.4997	0.7866	0.4315	0.0083	0.0047	0.0173	0.0059	2.88333	0.880597	0.00500368854285594	70186	64774	62760
c1hy_0390201	c4y_0060101	0.3521	0.5241	0.6718	0.5017	0.0451	0.0048	0.0173	0.0046	2.88333	0.657143	0.0458144386789071	70186	64774	62760
c1hy_0390201	c4y_0060201	NA	NA	NA	NA	2e-04	0.0049	0.0173	-4.8573e-05	2.88333	-0.00703957	NA	70186	64774	62760
c1hy_0390201	c4y_0060301b	1	2.6571	0.4167	0.6769	-0.0066	0.0053	0.0173	0.0017	2.88333	0.261538	-0.0127761691302287	69944	70178	69529
c1hy_0390201	c4y_0070001_3	0.145	0.333	0.4356	0.6631	0.0039	0.0049	0.0173	0.0123	2.88333	1.5375	0.00184193998717749	69944	70178	69529
c1hy_0390201	c4y_0070101	0.2731	0.2036	1.3411	0.1799	0.0027	0.0052	0.0173	0.0342	2.88333	4.5	-0.00384122963268042	70186	64774	62760
c1hy_0390201	c4y_0070201	0.1824	0.2247	0.8118	0.4169	0.006	0.0044	0.0173	0.0232	2.88333	3.13514	0.00284957390145974	70186	64774	62760
c1hy_0390201	c4y_0070301	0.1942	0.2616	0.7425	0.4578	0.0047	0.0045	0.0173	0.0171	2.88333	2.28	0.00173913838410768	70186	64774	62760
c1hy_0390201	c4y_0070501_3	-0.1885	0.7211	-0.2614	0.7938	0.0048	0.0047	0.0173	0.0028	2.88333	0.444444	0.00621124663730044	69944	70178	69529
c1hy_0390201	c4y_0070601	0.0592	0.2305	0.2568	0.7973	0.004	0.0044	0.0173	0.0223	2.88333	3.32836	0.00312887552871235	70186	73434	67893
c1hy_0390201	c4y_0070701	0.1335	0.3736	0.3574	0.7208	0.0016	0.0048	0.0173	0.0086	2.88333	1.26471	6.43392599012718e-05	70186	73434	67893
c1hy_0390201	c4y_0070801	NA	NA	NA	NA	0.002	0.005	0.0173	-9e-04	2.88333	-0.136364	NA	70186	73434	67893
c1hy_0390201	c4y_0073501_2	-0.6843	0.2706	-2.5284	0.0115	0.0026	0.0052	0.0173	0.0278	2.88333	3.97143	0.018033739888497	69944	70178	69529
c1hy_0390201	c4y_0073501_3	NA	NA	NA	NA	0.0038	0.0052	0.0173	-0.0024	2.88333	-0.347826	NA	69944	70178	69529
c1hy_0390201	c4y_0074001_2	-1	0.5762	-1.8572	0.0633	-0.0019	0.0047	0.0173	0.0094	2.88333	1.25333	0.0118904845935993	69944	70178	69529
c1hy_0390201	c4y_0075001_2	-1	2.375	-0.5111	0.6093	-0.0157	0.0055	0.0173	0.0023	2.88333	0.315068	-0.00824456992101086	69944	70178	69529
c1hy_0390201	c4y_0075001_3	NA	NA	NA	NA	NA	NA	0.0173	0.0017	2.88333	0.257576	NA	69944	70178	69529
c1hy_0390201	c4y_0075501_2	-1	5.8806	-0.217	0.8282	-0.0173	0.0057	0.0173	0.0019	2.88333	0.253333	-0.0102156863656711	69944	70178	69529
c1hy_0390201	c4y_0075501_3	-0.342	0.4341	-0.7878	0.4308	0.0077	0.0048	0.0173	0.008	2.88333	1.17647	0.0119334025188879	69944	70178	69529
c1hy_0390201	c4y_0077001	0.0213	0.3067	0.0694	0.9446	0.0201	0.0047	0.0173	0.0128	2.88333	1.72973	0.0212572200147201	70186	73434	67893
c1hy_0390201	c4y_0077101	0.2907	0.5227	0.5562	0.578	-0.0012	0.0048	0.0173	0.0048	2.88333	0.761905	-0.00396180517909544	70186	73434	67893
c1hy_0390201	c4y_0077102	-0.2484	0.2716	-0.9144	0.3605	0.0253	0.005	0.0173	0.0182	2.88333	2.84375	0.0317356107818481	70186	73369	67833
c1hy_0390201	c4y_0080001	-0.4257	0.2877	-1.4799	0.1389	-0.0447	0.005	0.0173	0.0192	2.88333	2.59459	-0.0404181664369147	70186	72891	67396
c1hy_0390201	c4y_0081001	-0.2991	0.2581	-1.1589	0.2465	-0.037	0.005	0.0173	0.0209	2.88333	2.98571	-0.0348869505281776	70186	76280	67838
c1hy_0390201	c4y_0090001	-0.3488	0.404	-0.8634	0.3879	-0.0143	0.0051	0.0173	0.0092	2.88333	1.31429	-0.0111715815927618	70186	76280	67838
c1hy_0390201	c4y_0091001	NA	NA	NA	NA	0.0037	0.0049	0.0173	-0.0042	2.88333	-0.494118	NA	70186	76280	67838
c1hy_0390201	c4y_0100001	0.2841	0.4924	0.5769	0.564	-0.0131	0.0049	0.0173	0.0062	2.88333	0.775	-0.0172751405010827	70186	76280	67838
c1hy_0390201	c4y_0110001	-0.1377	0.1871	-0.7362	0.4616	0.0192	0.0057	0.0173	0.0425	2.88333	5.66667	0.0251982774229557	70186	76280	67838
c1hy_0390201	c4y_0120001	-0.0401	0.1486	-0.2701	0.7871	0.0197	0.0054	0.0173	0.0673	2.88333	6.23148	0.0236938562482586	70186	75785	67404
c1hy_0390201	c4y_0130001	0.1927	0.1481	1.3012	0.1932	0.0142	0.0053	0.0173	0.0658	2.88333	6.38835	0.0119558826684571	70186	55151	49199
c1hy_0390201	c4y_0130102	NA	NA	NA	NA	NA	NA	0.0173	6e-04	2.88333	0.0909091	NA	70186	72755	64953
c1hy_0390201	c4y_0130103	0.3565	0.2802	1.2724	0.2032	0.0089	0.0048	0.0173	0.0159	2.88333	2.09211	0.00821391852047795	70186	37207	32509
c1hy_0390201	c4y_0130104	0.2772	0.1563	1.7734	0.0762	0.0059	0.0049	0.0173	0.0529	2.88333	5.75	-0.00231378589752114	70186	68351	66408
c1hy_0390201	c4y_0130105	-0.2624	0.4033	-0.6505	0.5153	0.0143	0.0047	0.0173	0.0078	2.88333	1.18182	0.0181913022550073	70186	68351	66408
c1hy_0390201	c4y_0140001	0.0305	0.2166	0.1409	0.888	0.007	0.0052	0.0173	0.0294	2.88333	3.45882	0.00677126329853498	70186	68351	66408
c1hy_0390201	c4y_0150001	0.0953	0.1486	0.6411	0.5215	0.0363	0.0056	0.0173	0.061	2.88333	6.0396	0.0361902719112535	70186	68351	66408
c1hy_0390201	c4y_0160001	0.315	0.1652	1.9064	0.0566	0.0245	0.005	0.0173	0.0459	2.88333	4.25	0.0172226786696752	70186	68351	66408
c1hy_0390201	c4y_0160101	0.2022	0.1573	1.2849	0.1988	0.0241	0.0055	0.0173	0.0605	2.88333	4.80159	0.0193518078779263	70186	68351	66408
c1hy_0390201	c4y_0160201	0.3746	0.2009	1.8645	0.0622	0.0153	0.0051	0.0173	0.0354	2.88333	3.33962	0.00729077890449379	70186	65376	63316
c1hy_0390201	c4y_0160301	0.4037	1.5644	0.258	0.7964	0.0044	0.0048	0.0173	0.004	2.88333	0.449438	0.00136363157963018	70186	65376	63316
c1hy_0390201	c4y_0170001	-0.0134	0.1822	-0.0737	0.9412	0.0208	0.0047	0.0173	0.0358	2.88333	3.69072	0.0232033282456795	70186	65376	63316
c1hy_0390201	c4y_0180001	-0.0311	0.4677	-0.0664	0.947	0.016	0.0051	0.0173	0.0066	2.88333	0.942857	0.0176611491448672	70186	65376	63316
c1hy_0390201	c4y_0190001	NA	NA	NA	NA	NA	NA	0.0173	-1e-04	2.88333	-0.0140845	NA	70186	65376	63316
c1hy_0390201	c4y_0200001	0.2102	0.1751	1.2001	0.2301	0.0348	0.0053	0.0173	0.0431	2.88333	4.14423	0.0324743565112313	70186	65376	63316
c1hy_0390201	c4y_0210001	0.0557	0.1696	0.3283	0.7427	0.04	0.005	0.0173	0.0417	2.88333	4.04854	0.043678940483638	70186	61862	60062
c1hy_0390201	c4y_0210101	0.1597	0.1537	1.0391	0.2988	0.0354	0.0048	0.0173	0.0518	2.88333	4.7963	0.0352802083988238	70186	61862	60062
c1hy_0390201	c4y_0210401	-0.0167	0.2681	-0.0624	0.9502	0.0299	0.0048	0.0173	0.0183	2.88333	2.17857	0.0336996271599605	70186	61862	60062
c1hy_0390201	c4y_0220001	0.0073	0.1481	0.0493	0.9607	0.0224	0.0052	0.0173	0.0566	2.88333	5.44231	0.025285480620283	70186	61862	60062
c1hy_0390201	c4y_0230001	-9e-04	0.1568	-0.0055	0.9956	0.0436	0.0057	0.0173	0.06	2.88333	5.45455	0.0497980927224604	70186	61862	60062
c1hy_0390201	c4y_0240001	0.3969	0.5801	0.6843	0.4938	0.042	0.0054	0.0173	0.0051	2.88333	0.607143	0.0428296519356171	70186	61862	60062
c1hy_0390201	c4y_0250001	0.1765	0.627	0.2816	0.7783	0.0468	0.0052	0.0173	0.0038	2.88333	0.493506	0.0518674380028252	70186	71547	62870
c1hy_0390201	c4y_0250101	0.3439	0.608	0.5657	0.5716	0.0176	0.0054	0.0173	0.0043	2.88333	0.551282	0.0241272231253186	70186	31989	31080
c1hy_0390201	c4y_0250201	NA	NA	NA	NA	0.0405	0.0052	0.0173	-0.0038	2.88333	-0.575758	NA	69944	79753	69508
c1hy_0390201	c4y_0250202	0.0504	0.4497	0.112	0.9108	0.0363	0.0052	0.0173	0.0067	2.88333	0.971014	0.038951997997197	69944	79660	69429
c1hy_0390201	c4y_0250203	0.2733	0.5982	0.457	0.6477	0.0323	0.0051	0.0173	0.0045	2.88333	0.625	0.0331302932914347	69944	77493	67595
c1hy_0390201	c4y_0250204	0.3423	0.4554	0.7516	0.4523	0.026	0.0054	0.0173	0.0071	2.88333	1.01429	0.0264312132411813	69944	69403	60581
c1hy_0390201	c4y_0250205	0.9192	1.9119	0.4807	0.6307	0.0266	0.0051	0.0173	0.0022	2.88333	0.333333	0.0231329888665431	69944	79780	69531
c1hy_0390201	c4y_0250206	NA	NA	NA	NA	0.0143	0.005	0.0173	-0.0072	2.88333	-1.10769	NA	69944	79780	69531
c1hy_0390201	c4y_0250207	0.3999	0.5127	0.7799	0.4354	0.0096	0.0053	0.0173	0.0055	2.88333	0.785714	0.00648911854620625	69944	79735	69497
c1hy_0390201	c4y_0250208	0.0967	0.3532	0.2738	0.7842	0.009	0.0052	0.0173	0.0108	2.88333	1.52113	0.0084821556588037	69944	79507	69300
c1hy_0390201	c4y_0250209	0.0641	0.5597	0.1145	0.9088	0.025	0.0046	0.0173	0.0037	2.88333	0.552239	0.0266853923035059	69944	79419	69222
c1hy_0390201	c4y_0250210	0.7647	1.392	0.5493	0.5828	0.0243	0.0045	0.0173	0.0021	2.88333	0.333333	0.0217754985706788	69944	79348	69167
c1hy_0390201	c4y_0250211	NA	NA	NA	NA	0.0328	0.0051	0.0173	-0.0076	2.88333	-1.15152	NA	69944	78297	68265
c1hy_0390201	c4y_0250212	NA	NA	NA	NA	0.0411	0.0052	0.0173	-0.0094	2.88333	-1.36232	NA	69944	78943	68820
c1hy_0390201	c4y_0260001	-0.0044	0.345	-0.0128	0.9898	0.0073	0.005	0.0173	0.0102	2.88333	1.36	0.0080566722790635	69944	78788	68706
c1hy_0390201	c4y_0270001	-0.0098	0.1973	-0.0494	0.9606	-0.029	0.0048	0.0173	0.031	2.88333	4.13333	-0.0316952580624759	69944	79780	69531
c1hy_0390201	c4y_0280001	0.0607	0.2299	0.2639	0.7919	-0.0323	0.0053	0.0173	0.0216	2.88333	3.27273	-0.0365864158526135	69944	79780	69531
c1hy_0390201	c4y_0290001	-0.0053	0.1326	-0.0399	0.9682	0.0044	0.0051	0.0173	0.0941	2.88333	9.50505	0.00526009360373463	69944	79011	68874
c1hy_0390201	c4y_0300101	-0.0028	0.2264	-0.0122	0.9903	0.0096	0.0046	0.0173	0.0224	2.88333	3.29412	0.0106392194464738	69944	78831	68722
c1hy_0390201	c4y_0300201	0.2092	0.354	0.591	0.5545	0.017	0.0047	0.0173	0.0102	2.88333	1.39726	0.0157008764905741	69944	79780	69531
c1hy_0390201	c4y_0300301	0.186	0.2301	0.8085	0.4188	0.0208	0.0048	0.0173	0.023	2.88333	3.15068	0.0190194754320804	69944	79780	69531
c1hy_0390201	c4y_0300401	0.6043	0.2496	2.4213	0.0155	0.0372	0.005	0.0173	0.021	2.88333	3	0.0291168300952612	69944	79295	69126
c1hy_0390201	c4y_0300501	0.2	0.2628	0.7611	0.4466	0.0101	0.0052	0.0173	0.0208	2.88333	3.05882	0.00719405276613609	69944	79780	69531
c1hy_0390201	c4y_0300601	-0.2456	0.2611	-0.9408	0.3468	0.0239	0.0049	0.0173	0.0234	2.88333	3.34286	0.0314291343079874	69944	78192	68380
c1hy_0390201	c4y_0310101	-0.2012	0.2146	-0.9378	0.3484	-0.0366	0.0047	0.0173	0.0242	2.88333	3.36111	-0.0363650692064105	69944	77649	67895
c1hy_0390201	c4y_0310201	-0.0567	0.1997	-0.2837	0.7766	-0.0333	0.0044	0.0173	0.0318	2.88333	4.24	-0.0358709796457783	69944	76816	67206
c1hy_0390201	c4y_0310301	-0.23	0.2812	-0.8181	0.4133	-0.0205	0.0051	0.0173	0.0176	2.88333	2.14634	-0.018605890515511	69944	77194	67565
c1hy_0390201	c4y_0310401b	NA	NA	NA	NA	-0.012	0.0052	0.0173	-0.0049	2.88333	-0.544444	NA	69944	70178	69529
c1hy_0390201	c4y_0310501	-0.6585	0.5107	-1.2894	0.1972	-0.0228	0.0054	0.0173	0.0093	2.88333	1	-0.0167810449460271	69944	76496	66950
c1hy_0390201	c4y_0310601	0.377	0.6984	0.5397	0.5894	-0.0215	0.005	0.0173	0.0044	2.88333	0.473118	-0.0268628622785342	69944	77911	68171
c1hy_0390201	c4y_0310901b	0.5789	0.3812	1.5188	0.1288	-0.0211	0.0046	0.0173	0.0128	2.88333	1.52381	-0.0303325291359823	69944	70178	69529
c1hy_0390201	c4y_0320001	-0.1937	0.3614	-0.5359	0.592	-0.0188	0.0048	0.0173	0.0102	2.88333	1.36	-0.0180734994140891	69944	77531	67871
c1hy_0390201	c4y_0330001	0.474	0.3577	1.325	0.1852	-0.0161	0.0052	0.0173	0.0128	2.88333	1.80282	-0.0251205231891945	69944	75638	66202
c1hy_0390201	c4y_0330002	0.2708	0.3804	0.712	0.4765	7e-04	0.0056	0.0173	0.0097	2.88333	1.12791	-0.00279366887006885	69944	79399	69364
c1hy_0390201	c4y_0330101	-0.2564	0.5241	-0.4893	0.6246	-0.0237	0.0052	0.0173	0.0055	2.88333	0.723684	-0.023226400635916	69944	79399	69364
c1hy_0390201	c4y_0330201	-0.4029	0.2799	-1.4391	0.1501	-0.0298	0.0052	0.0173	0.0201	2.88333	2.61039	-0.0249697114772884	69944	79399	69364
c1hy_0390201	c4y_0340001	-0.3237	0.4833	-0.6698	0.503	-0.013	0.0051	0.0173	0.0055	2.88333	0.774648	-0.0115304139967942	69944	72598	63640
c1hy_0390201	c4y_0350001	0.2755	0.3195	0.8624	0.3885	0.0134	0.0051	0.0173	0.0112	2.88333	1.67164	0.010755707974515	69944	78873	68938
c1hy_0390201	c4y_0360001	-0.6884	1.4926	-0.4612	0.6446	-0.0105	0.0049	0.0173	0.0024	2.88333	0.32	-0.00691326268591104	69944	79399	69364
c1hy_0390201	c4y_0380001	-0.1914	0.3325	-0.5759	0.5647	-0.0046	0.0047	0.0173	0.0126	2.88333	1.7027	-0.00212400783546756	69944	78335	69233
c1hy_0390201	c4y_0450001	0.228	0.3131	0.7281	0.4665	-0.0111	0.0052	0.0173	0.0126	2.88333	1.82609	-0.0154650737489362	69944	78335	69233
c1hy_0390201	c4y_0460001	0.2906	0.2419	1.201	0.2297	0.0603	0.0051	0.0173	0.0238	2.88333	3.01266	0.0598025380163174	69944	78335	69233
c1hy_0390201	c4y_0480001	0.2819	0.1956	1.4408	0.1496	0.033	0.0047	0.0173	0.0387	2.88333	5.16	0.0287959105228208	69944	78335	69233
c1hy_0390201	c4y_0490001_1	-0.1392	0.3123	-0.4458	0.6558	0.0148	0.0048	0.0173	0.0125	2.88333	1.66667	0.01721679921506	69944	70178	69529
c1hy_0390201	c4y_0490001_2	-0.0467	0.3626	-0.1287	0.8976	-0.0202	0.0048	0.0173	0.0097	2.88333	1.34722	-0.0200199891608494	69944	70178	69529
c1hy_0390201	c4y_0490001_3	0.3385	1.9335	0.1751	0.861	0.0096	0.0049	0.0173	0.0014	2.88333	0.208955	0.00808339053541282	69944	70178	69529
c1hy_0390201	c4y_0500001	-0.0449	0.1789	-0.2508	0.802	0.0052	0.005	0.0173	0.097	2.88333	1.13984	0.00785440560994333	69944	78335	69233
c1hy_0390201	c4y_0500101	0.0107	0.1056	0.1017	0.919	0.0051	0.005	0.0173	0.1015	2.88333	1.31818	0.00532567397179792	69944	78335	69233
c1hy_0390201	c4y_asq_acomu	-0.1139	0.17	-0.6699	0.503	-0.0549	0.0053	0.0173	0.058	2.88333	6.59091	-0.0561138819740825	69944	70875	67111
c1hy_0390201	c4y_asq_bgm	-0.1317	0.1747	-0.7541	0.4508	-0.0363	0.0052	0.0173	0.0502	2.88333	6.12195	-0.0354197584483573	69944	70806	67048
c1hy_0390201	c4y_asq_cfm	-0.1641	0.1624	-1.0108	0.3121	-0.0309	0.0053	0.0173	0.0527	2.88333	6.3494	-0.0284325532617071	69944	71000	67233
c1hy_0390201	c4y_asq_dproblem	-0.1314	0.1957	-0.6712	0.5021	-0.0263	0.0055	0.0173	0.0419	2.88333	5.2375	-0.0247607917158311	69944	71029	67253
c1hy_0390201	c4y_asq_epersonal	0.0939	0.2327	0.4035	0.6866	-0.0452	0.0049	0.0173	0.0279	2.88333	3.44444	-0.050759771580818	69944	70444	66726
c1hy_0390201	c4y_asq_total	-0.0911	0.1643	-0.5543	0.5794	-0.0569	0.0052	0.0173	0.0553	2.88333	6.28409	-0.0566116794561804	69944	70050	69431
c1hy_0390201	c4y_bmi	-0.0477	0.0949	-0.5029	0.6151	0.0104	0.0061	0.0173	0.2773	2.88333	16.7048	0.0163185685229273	69944	70596	69944
c1hy_0390201	c6m_0010201_1	-0.2813	0.2898	-0.9706	0.3318	0.035	0.0053	0.0173	0.0218	2.88333	1.87931	0.0457135103114603	69944	61296	58229
c1hy_0390201	c6m_0010201_2	0.7672	0.3772	2.0339	0.042	-0.0214	0.0045	0.0173	0.016	2.88333	1.64948	-0.0357433909248462	69944	71319	67523
c1hy_0390201	c6m_0010201_3	0.6625	1.2175	0.5442	0.5863	0.0024	0.0048	0.0173	0.0042	2.88333	0.466667	-0.00317099442099031	69944	71319	67523
c1hy_0390201	c6m_0010201_5	-0.2078	0.2422	-0.8582	0.3908	-0.0159	0.0054	0.0173	0.0312	2.88333	2.88889	-0.0120970782577459	69944	71319	67523
c1hy_0390201	c6m_0020001_1	-0.0498	0.3141	-0.1586	0.874	0.0102	0.0046	0.0173	0.0142	2.88333	1.97222	0.0116328373468763	69944	71319	67523
c1hy_0390201	c6m_0020001_2	-0.269	0.6733	-0.3996	0.6895	0.0063	0.0045	0.0173	0.0029	2.88333	0.467742	0.00858196632832411	69944	71319	67523
c1hy_0390201	c6m_0020001_3	0.2737	0.3375	0.8111	0.4173	-0.0192	0.0054	0.0173	0.0132	2.88333	1.97015	-0.0245940961961091	69944	71319	67523
c1hy_0390201	c6m_0040108b	NA	NA	NA	NA	-0.002	0.005	0.0173	-0.0074	2.88333	-0.795699	NA	69944	70178	69529
c1hy_0390201	c6m_0040109b	NA	NA	NA	NA	NA	NA	0.0173	3e-04	2.88333	0.0333333	NA	69944	69564	68942
c1hy_0390201	c6m_0040110b	0.0297	0.2812	0.1057	0.9158	-0.0081	0.0049	0.0173	0.0225	2.88333	2.29592	-0.00892557920675087	69944	70178	69529
c1hy_0390201	c6m_0040111b	0.6171	0.7373	0.8369	0.4026	-0.0098	0.0048	0.0173	0.0059	2.88333	0.641304	-0.0162988479910752	69944	70178	69529
c1hy_0390201	c6m_0070103_checked	0.0398	0.0887	0.4486	0.6537	2e-04	0.006	0.0173	0.2189	2.88333	12.3672	-0.00255465275163538	69944	69963	66293
c1hy_0390201	c6m_0090001b	0.7179	0.8322	0.8627	0.3883	0.0219	0.0047	0.0173	0.0033	2.88333	0.611111	0.0168478992473897	69944	69945	69317
c1hy_0390201	c6m_0170001_1	0.1037	0.4194	0.2473	0.8047	0.0041	0.0052	0.0173	0.0062	2.88333	1.05085	0.00325283298212906	69944	71319	67523
c1hy_0390201	c6m_0170001_2	-0.0306	0.3377	-0.0907	0.9278	-0.0035	0.0052	0.0173	0.0098	2.88333	1.66102	-0.00330735636285154	69944	71319	67523
c1hy_0390201	c6m_0180001_1	0.1306	0.1766	0.7397	0.4595	-0.0174	0.0053	0.0173	0.0403	2.88333	5.30263	-0.0222921063951252	69944	71319	67523
c1hy_0390201	c6m_0180001_2	-0.0166	0.2497	-0.0663	0.9472	-0.009	0.0052	0.0173	0.0164	2.88333	2.44776	-0.00929082055509503	69944	71319	67523
c1hy_0390201	c6m_0180001_3	-0.2777	0.2317	-1.1986	0.2307	0.0347	0.005	0.0173	0.0213	2.88333	3.13235	0.0424457806835656	69944	71319	67523
c1hy_0390201	c6m_0220001_1	-0.3203	0.4954	-0.6466	0.5179	0.0089	0.0049	0.0173	0.0043	2.88333	0.796296	0.012203919698159	69944	71319	67523
c1hy_0390201	c6m_0380001_1	-0.2123	0.6151	-0.3451	0.73	0.0113	0.0049	0.0173	0.003	2.88333	0.566038	0.0136936739076219	69944	68796	65186
c1hy_0390201	c6m_asq_acomu	0.2806	0.2258	1.2426	0.214	-0.0132	0.0053	0.0173	0.028	2.88333	4	-0.0252341675501495	69944	47125	40994
c1hy_0390201	c6m_asq_bgm	-0.0601	0.131	-0.4592	0.6461	-0.0058	0.0053	0.0173	0.0818	2.88333	10.9067	-0.00415818001610338	69944	78010	68982
c1hy_0390201	c6m_asq_cfm	-0.0355	0.1591	-0.2234	0.8232	-0.0192	0.0049	0.0173	0.0476	2.88333	6.18182	-0.0202103371495474	69944	77898	68895
c1hy_0390201	c6m_asq_dproblem	0.0288	0.1493	0.1926	0.8473	-0.0363	0.0052	0.0173	0.0617	2.88333	7.81013	-0.0414618129356239	69944	78038	68991
c1hy_0390201	c6m_asq_epersonal	0.0558	0.1371	0.4065	0.6844	-0.0128	0.0051	0.0173	0.0796	2.88333	9.82716	-0.016595733249146	69944	77939	68920
c1hy_0390201	c6m_asq_total	0.0105	0.1353	0.0779	0.9379	-0.0214	0.0052	0.0173	0.0766	2.88333	9.34146	-0.0230382157903408	69944	70178	69529
c1hy_0390201	c6m_bed_time	-0.1531	0.2674	-0.5727	0.5669	0.025	0.005	0.0173	0.0177	2.88333	2.85484	0.029304458772752	69944	68351	66197
c1hy_0390201	c6m_bmi	-0.0328	0.0857	-0.3831	0.7017	0.0021	0.0058	0.0173	0.2613	2.88333	18.2727	0.00534520561746904	69944	56798	56351
c1hy_0390201	c6m_nap_count	0.1797	0.2328	0.7716	0.4403	0.0099	0.0048	0.0173	0.0172	2.88333	3.07143	0.00736785536563283	69944	68351	66197
c1hy_0390201	c6m_night_wake_up_count	-0.0758	0.231	-0.328	0.7429	0.0204	0.005	0.0173	0.0195	2.88333	3.36207	0.0231255956268317	69944	68351	66197
c1hy_0390201	c6m_sleep_time_day	0.1248	0.2289	0.5455	0.5854	-3e-04	0.005	0.0173	0.0205	2.88333	3.53448	-0.00271491890968387	69944	68351	66197
c1hy_0390201	c6m_sleep_time_night	0.1175	0.2428	0.484	0.6284	-0.0218	0.0054	0.0173	0.0187	2.88333	2.92188	-0.0253396685134315	69944	68351	66197
c1hy_0390201	c6m_total_sleep_time	0.2279	0.2886	0.7896	0.4298	-0.0138	0.0051	0.0173	0.0138	2.88333	2.3	-0.0182187925582088	69944	68351	66197
c1hy_0390201	c6m_wake_up_time	-0.3405	0.1849	-1.8418	0.0655	0.006	0.0053	0.0173	0.0394	2.88333	5.9697	0.0155999768136868	69944	68351	66197
c1hy_0390201	c_hospital_kikan	0.2826	0.2738	1.0322	0.302	-0.0098	0.0051	0.0173	0.0146	2.88333	2.51724	-0.0150180739351324	69944	70773	67025
c1hy_0390201	c_tshfpb_010	0.0563	0.1171	0.4807	0.6308	0.0176	0.0057	0.0173	0.1406	2.88333	6.63208	0.0174545179371656	69944	78335	69233
c1hy_0390201	cd	-0.0285	0.1432	-0.1992	0.8421	-0.0056	0.0056	0.0173	0.072	2.88333	6	-0.00521656794386305	69944	78209	69175
c1hy_0390201	childcare_facility_daycare_time_3y	-0.3426	0.5364	-0.6388	0.523	0.02	0.0049	0.0173	0.0083	2.88333	0.783019	0.0253197395316145	69944	68351	66197
c1hy_0390201	childcare_facility_daycare_time_4y	NA	NA	NA	NA	NA	NA	0.0173	5e-04	2.88333	0.0694444	NA	69944	68351	66197
c1hy_0390201	childcare_facility_starting_age	0.5823	0.5202	1.1195	0.2629	-0.0262	0.0046	0.0173	0.0107	2.88333	0.972727	-0.0357897018009518	69944	68351	66197
c1hy_0390201	constipation_3y	0.0352	0.2005	0.1755	0.8607	0.0298	0.0053	0.0173	0.028	2.88333	3.94366	0.0310553031343705	69944	68351	66197
c1hy_0390201	constipation_4y	0.2319	0.1934	1.1989	0.2306	0.0212	0.0052	0.0173	0.0332	2.88333	4.61111	0.0170159808242775	69944	68351	66197
c1hy_0390201	constipation_cum_4y	0.1006	0.1686	0.5966	0.5507	0.0311	0.0053	0.0173	0.0485	2.88333	5.98765	0.0305799302866011	69944	68351	66197
c1hy_0390201	constipation_severity_3y	0.0934	0.1758	0.531	0.5954	0.0325	0.0054	0.0173	0.0363	2.88333	4.65385	0.032494323523689	69944	68280	66131
c1hy_0390201	constipation_severity_4y	0.3174	0.1967	1.6137	0.1066	0.0423	0.0049	0.0173	0.0324	2.88333	4.37838	0.0376034466344265	69944	68351	66197
c1hy_0390201	dr0m_0020701_1	-0.4034	0.3856	-1.0461	0.2955	0.0143	0.0051	0.0173	0.0087	2.88333	1.58182	0.0202765837528972	69944	70238	66537
c1hy_0390201	dr0m_0020701_3	0.3382	0.3137	1.078	0.281	-0.0149	0.005	0.0173	0.0126	2.88333	2.29091	-0.0209035994642379	69944	71187	67406
c1hy_0390201	dr0m_bmi	-0.0012	0.1007	-0.0117	0.9907	0.0108	0.0055	0.0173	0.1436	2.88333	13.0545	0.0119422980212614	69944	69946	69330
c1hy_0390201	dr1m_0040501b	-0.3581	0.3071	-1.1661	0.2436	0.0014	0.005	0.0173	0.009	2.88333	1.8	0.00595746764948907	69944	70178	69529
c1hy_0390201	dr1m_bmi	-0.0612	0.117	-0.523	0.601	0.0115	0.0055	0.0173	0.1023	2.88333	10.7684	0.0150639432438584	69944	70249	69648
c1hy_0390201	egg_allergy_1hy	0.2764	0.2704	1.0224	0.3066	0.0027	0.005	0.0173	0.0172	2.88333	2.6875	-0.00208785086618003	69944	70186	69651
c1hy_0390201	egg_allergy_2y	0.1589	0.2171	0.7321	0.4641	0.0072	0.0049	0.0173	0.024	2.88333	3.80952	0.00407993545791809	69944	70596	69944
c1hy_0390201	egg_allergy_3y	0.0925	0.1819	0.5088	0.6109	0.0131	0.0046	0.0173	0.0306	2.88333	4.56716	0.0113036298000222	69944	70596	69944
c1hy_0390201	egg_allergy_4y	0.2367	0.2215	1.0685	0.2853	-7.9481e-05	0.0049	0.0173	0.0247	2.88333	3.38356	-0.00507949431421486	69944	70596	69944
c1hy_0390201	egg_allergy_cum_4y	0.2818	0.1827	1.5423	0.123	0.0027	0.0051	0.0173	0.0351	2.88333	4.28049	-0.00434560246227855	69944	70596	69944
c1hy_0390201	egg_allergy_score_until_4yo	0.1993	0.1471	1.3551	0.1754	0.0068	0.0052	0.0173	0.0558	2.88333	5.58	0.000663773716356878	69944	70596	69944
c1hy_0390201	egg_allergy_score_until_4yo_positive	0.2099	0.1618	1.2975	0.1945	0.0057	0.0055	0.0173	0.052	2.88333	5.14851	-0.000589617346899141	69944	70596	69944
c1hy_0390201	exclusive_breastfeeding_1y	0.0794	0.2365	0.3358	0.737	-8e-04	0.0049	0.0173	0.0262	2.88333	3.9697	-0.00258220930670844	69944	68351	66197
c1hy_0390201	febrile_convulsion_cum_4y	-0.141	0.1356	-1.0395	0.2986	0.0136	0.0051	0.0173	0.0888	2.88333	8.07273	0.0203223408513112	69944	70178	69529
c1hy_0390201	feeding_type_yesterday_breast_feeding_count_1m	-0.0438	0.2696	-0.1624	0.871	0.0084	0.0052	0.0173	0.0168	2.88333	2.84746	0.00969487432743348	69944	68182	66047
c1hy_0390201	feeding_type_yesterday_formula_feeding_count_1m	-0.0865	0.5096	-0.1696	0.8653	-0.0139	0.0047	0.0173	0.0086	2.88333	0.754386	-0.0136519871489905	69944	68212	66077
c1hy_0390201	fever_count_cum_2hy	0.0299	0.1711	0.1745	0.8615	0.0536	0.0053	0.0173	0.0463	2.88333	5.38372	0.0569564965077624	69944	68351	66197
c1hy_0390201	fever_count_cum_2y	-0.0566	0.1926	-0.2937	0.769	0.0503	0.005	0.0173	0.036	2.88333	4.44444	0.0554306854237008	69944	68351	66197
c1hy_0390201	fever_over_39c_count_cum_2hy	0.0415	0.1964	0.2111	0.8328	0.041	0.005	0.0173	0.0364	2.88333	4.08989	0.0429380797159418	69944	68351	66197
c1hy_0390201	fever_over_39c_count_cum_2y	-0.0526	0.2224	-0.2363	0.8132	0.0379	0.0052	0.0173	0.0302	2.88333	3.82278	0.0417821482594121	69944	68351	66197
c1hy_0390201	first_vaccination_bcg	0.5689	0.5844	0.9734	0.3304	0.0042	0.0047	0.0173	0.0051	2.88333	0.822581	-0.000967671536885862	69944	68351	66197
c1hy_0390201	first_vaccination_dpt	NA	NA	NA	NA	NA	NA	0.0173	0.0012	2.88333	0.193548	NA	69944	68351	66197
c1hy_0390201	first_vaccination_haemophilus_b_influenzae	NA	NA	NA	NA	NA	NA	0.0173	8e-04	2.88333	0.135593	NA	69944	68351	66197
c1hy_0390201	first_vaccination_hbv	0.2388	0.2756	0.8665	0.3862	-0.0203	0.0053	0.0173	0.015	2.88333	2.63158	-0.0254614442813006	69944	68351	66197
c1hy_0390201	first_vaccination_pneumococcus	NA	NA	NA	NA	-0.018	0.0047	0.0173	-0.0025	2.88333	-0.403226	NA	69944	68351	66197
c1hy_0390201	first_vaccination_polio	NA	NA	NA	NA	0.0077	0.0048	0.0173	-0.0064	2.88333	-1.12281	NA	69944	68351	66197
c1hy_0390201	first_vaccination_rotavirus	0.3067	0.3853	0.7961	0.426	-0.0273	0.0052	0.0173	0.0073	2.88333	1.17742	-0.0323600063349297	69944	68351	66197
c1hy_0390201	fish_allergy_score_until_4yo_positive	0.3699	0.4319	0.8566	0.3917	0.0038	0.0044	0.0173	0.0081	2.88333	1.55769	-0.000568300679189698	69944	70596	69944
c1hy_0390201	food_allergy_cum_4y	0.2395	0.1577	1.5183	0.1289	0.0016	0.005	0.0173	0.0458	2.88333	4.77083	-0.00529700993695578	69944	70178	69529
c1hy_0390201	food_allergy_cum_count_until_4yo	0.2637	0.1667	1.5821	0.1136	0.0032	0.005	0.0173	0.0447	2.88333	4.96667	-0.00425038209109792	69944	70596	69944
c1hy_0390201	food_allergy_egg_feeding_status_case_combined_1yh	0.1398	0.1614	0.8665	0.3862	0.0049	0.0047	0.0173	0.0402	2.88333	4.46667	0.00127271549537975	69944	70596	69944
c1hy_0390201	food_allergy_egg_feeding_status_case_combined_2y	0.1172	0.1789	0.6551	0.5124	0.0073	0.0046	0.0173	0.0343	2.88333	4.34177	0.00459779417502092	69944	70596	69944
c1hy_0390201	food_allergy_egg_feeding_status_case_combined_3y	0.1173	0.2203	0.5324	0.5944	0.0049	0.0048	0.0173	0.0219	2.88333	2.60714	0.00270736135940611	69944	70178	69529
c1hy_0390201	food_allergy_egg_feeding_status_case_combined_4y	0.0536	0.3265	0.1643	0.8695	0.0064	0.0052	0.0173	0.0133	2.88333	1.77333	0.0060205895957035	69944	64065	63549
c1hy_0390201	food_allergy_fish_feeding_status_case_combined_1yh	NA	NA	NA	NA	0.0074	0.0051	0.0173	-0.0077	2.88333	-1.30508	NA	69944	70596	69944
c1hy_0390201	food_allergy_fish_feeding_status_case_combined_2y	-0.2507	0.6176	-0.4059	0.6848	0.0033	0.0048	0.0173	0.0034	2.88333	0.53125	0.00530293937913363	69944	70047	69465
c1hy_0390201	food_allergy_fish_feeding_status_case_combined_3y	NA	NA	NA	NA	0.0066	0.0042	0.0173	-0.0118	2.88333	-2.40816	NA	69944	70178	69529
c1hy_0390201	food_allergy_fruit_feeding_status_case_combined_1yh	0.4571	0.4212	1.0852	0.2778	-7e-04	0.0047	0.0173	0.0068	2.88333	1.21429	-0.00573018052296329	69944	70596	69944
c1hy_0390201	food_allergy_fruit_feeding_status_case_combined_2y	-0.8703	8.5487	-0.1018	0.9189	0.004	0.0053	0.0173	0.002	2.88333	0.3125	0.0092453097497437	69944	69824	69251
c1hy_0390201	food_allergy_fruit_feeding_status_case_combined_3y	NA	NA	NA	NA	0.0027	0.0047	0.0173	-7e-04	2.88333	-0.107692	NA	69944	70178	69529
c1hy_0390201	food_allergy_milk_feeding_status_case_combined_1yh	0.2466	0.2948	0.8365	0.4029	9e-04	0.0046	0.0173	0.0113	2.88333	1.82258	-0.00258063524278374	69944	70596	69944
c1hy_0390201	food_allergy_milk_feeding_status_case_combined_2y	0.3371	0.253	1.3323	0.1828	-0.0018	0.0046	0.0173	0.0185	2.88333	2.84615	-0.00798565457995961	69944	70181	69598
c1hy_0390201	food_allergy_milk_feeding_status_case_combined_3y	0.0268	0.3476	0.0772	0.9384	-2e-04	0.0051	0.0173	0.0097	2.88333	1.49231	-0.000556243855958089	69944	70158	69509
c1hy_0390201	food_allergy_milk_feeding_status_case_combined_4y	-0.2056	0.4176	-0.4923	0.6225	0.0071	0.0047	0.0173	0.0075	2.88333	1.10294	0.00961561157642714	69944	70178	69529
c1hy_0390201	food_allergy_non_peanuts_nuts_feeding_status_case_combined_4y	-0.9313	0.6676	-1.3951	0.163	-0.0099	0.0054	0.0173	0.0075	2.88333	0.9375	0.000640452386755724	69944	70178	69529
c1hy_0390201	food_allergy_nuts_feeding_status_case_combined_1yh	-0.0157	0.2181	-0.0722	0.9425	-0.0228	0.0054	0.0173	0.0278	2.88333	3.97143	-0.023082551957667	69944	70596	69944
c1hy_0390201	food_allergy_nuts_feeding_status_case_combined_2y	-0.2898	0.2891	-1.0025	0.3161	-0.0197	0.0059	0.0173	0.0206	2.88333	2.98551	-0.0146576361227054	69944	70178	69529
c1hy_0390201	food_allergy_nuts_feeding_status_case_combined_3y	-0.2747	0.2349	-1.1697	0.2421	-0.0191	0.005	0.0173	0.0233	2.88333	2.94937	-0.014201633684546	69944	68774	68184
c1hy_0390201	food_allergy_peanuts_feeding_status_case_combined_4y	-0.7248	0.5684	-1.2752	0.2022	-0.0081	0.0051	0.0173	0.0073	2.88333	1.01389	-1.69572883722908e-05	69944	70178	69529
c1hy_0390201	food_allergy_score_cum_count_until_4yo	0.1717	0.1353	1.2685	0.2046	0.0083	0.0048	0.0173	0.064	2.88333	6.09524	0.00273739729217276	69944	70596	69944
c1hy_0390201	food_allergy_sesame_feeding_status_case_combined_1yh	-0.4695	0.4165	-1.1272	0.2597	-0.0234	0.0051	0.0173	0.0083	2.88333	1.22059	-0.0181148941848236	69944	70596	69944
c1hy_0390201	food_allergy_sesame_feeding_status_case_combined_2y	NA	NA	NA	NA	-0.0131	0.0051	0.0173	-0.0116	2.88333	-2	NA	69944	70178	69529
c1hy_0390201	food_allergy_sesame_feeding_status_case_combined_3y	-0.4795	0.7572	-0.6332	0.5266	-0.011	0.005	0.0173	0.0033	2.88333	0.540984	-0.00753898656046375	69944	70178	69529
c1hy_0390201	food_allergy_shellfish_feeding_status_case_combined_1yh	-0.1753	0.2267	-0.7732	0.4394	-0.0144	0.0052	0.0173	0.0297	2.88333	4.30435	-0.0107461148101622	69944	70596	69944
c1hy_0390201	food_allergy_shellfish_feeding_status_case_combined_2y	-0.6336	0.4142	-1.5298	0.1261	-0.0105	0.0053	0.0173	0.0117	2.88333	1.82812	-0.00155821948242961	69944	70453	69866
c1hy_0390201	food_allergy_shellfish_feeding_status_case_combined_3y	-1	2.2911	-0.5763	0.5644	-0.0043	0.0053	0.0173	0.0023	2.88333	0.338235	0.00403512548450083	69944	70178	69529
c1hy_0390201	food_allergy_shellfish_feeding_status_case_combined_4y	-0.7799	0.2913	-2.6778	0.0074	0.0053	0.0051	0.0173	0.0249	2.88333	3.32	0.0219915534255846	69944	70178	69529
c1hy_0390201	food_allergy_soba_feeding_status_case_combined_1yh	-0.501	0.2269	-2.2079	0.0273	-0.0038	0.0049	0.0173	0.0249	2.88333	3.95238	0.00672247834593965	69944	70596	69944
c1hy_0390201	food_allergy_soba_feeding_status_case_combined_2y	-0.4922	0.3067	-1.6049	0.1085	-0.0139	0.0045	0.0173	0.0143	2.88333	2.2	-0.00634416674955181	69944	70254	69670
c1hy_0390201	food_allergy_soba_feeding_status_case_combined_3y	-1	0.9511	-1.427	0.1536	-0.0041	0.0051	0.0173	0.0059	2.88333	0.819444	0.0096929832907783	69944	70178	69529
c1hy_0390201	food_allergy_soba_feeding_status_case_combined_4y	-0.7982	0.4766	-1.6746	0.094	-0.0047	0.0045	0.0173	0.0094	2.88333	1.32394	0.00551658435464018	69944	70178	69529
c1hy_0390201	food_allergy_wheat_feeding_status_case_combined_1yh	0.3034	0.3607	0.8412	0.4002	-0.0035	0.0047	0.0173	0.008	2.88333	1.45455	-0.00717644044321039	69944	70596	69944
c1hy_0390201	fruit_allergy_score_until_4yo_positive	-0.0807	0.2898	-0.2785	0.7806	0.0102	0.0045	0.0173	0.0137	2.88333	2.20968	0.0116707330978999	69944	70596	69944
c1hy_0390201	ft1b_0080001	0.1864	0.2072	0.8995	0.3684	-0.0043	0.0053	0.0173	0.0438	2.88333	3.68067	-0.00996874673560321	69944	70204	66483
c1hy_0390201	ft1b_0400001	0.2443	0.2189	1.1161	0.2644	-0.0055	0.0051	0.0173	0.0545	2.88333	4.12879	-0.0137597355709285	69944	71075	67303
c1hy_0390201	ft1b_0410001	0.2834	0.1982	1.4299	0.1528	-0.0046	0.0051	0.0173	0.0599	2.88333	3.94079	-0.0145120176908506	69944	70887	67124
c1hy_0390201	ft1b_0420001	0.3985	0.2259	1.7638	0.0778	-0.0057	0.005	0.0173	0.0544	2.88333	3.62667	-0.0188871018394501	69944	70804	67060
c1hy_0390201	ft1b_0430001	0.1995	0.2146	0.9294	0.3527	-0.0021	0.0054	0.0173	0.0461	2.88333	3.17931	-0.008094220650611	69944	70894	67132
c1hy_0390201	ft1b_0440001	0.119	0.2208	0.539	0.5899	0.0025	0.0049	0.0173	0.053	2.88333	4.24	-0.00101370146308667	69944	70705	66963
c1hy_0390201	ft1b_0450001	0.3901	0.2137	1.8252	0.068	-8.5154e-05	0.0052	0.0173	0.0486	2.88333	4.58491	-0.0117908154884316	69944	70761	67014
c1hy_0390201	ft1b_0460001	0.2238	0.1971	1.1358	0.2561	-0.0138	0.0047	0.0173	0.0516	2.88333	4.96154	-0.0219167305806578	69944	70928	67165
c1hy_0390201	ft1b_0470001b	NA	NA	NA	NA	-0.0066	0.005	0.0173	-0.0046	2.88333	-0.479167	NA	69944	70178	69529
c1hy_0390201	ft1b_0480001	0.3709	0.2236	1.6589	0.0971	-0.0052	0.0053	0.0173	0.0568	2.88333	3.44242	-0.0177405513415593	69944	70926	67165
c1hy_0390201	gastroenteritis_cum_2y	0.1281	0.3724	0.3439	0.7309	0.0464	0.0054	0.0173	0.0158	2.88333	2.07895	0.0471269905272472	69944	68351	66197
c1hy_0390201	hand_foot_and_mouth_disease_cum_2y	NA	NA	NA	NA	0.0127	0.0053	0.0173	-6e-04	2.88333	-0.0810811	NA	69944	68351	66197
c1hy_0390201	hba1c_ngsp_early	0.092	0.1631	0.5642	0.5726	0.0149	0.0057	0.0173	0.0558	2.88333	6.2	0.0139068027027977	69944	62761	60735
c1hy_0390201	herpangina_cum_2y	-0.2515	0.329	-0.7643	0.4447	0.0175	0.0053	0.0173	0.0091	2.88333	1.26389	0.0217212931393839	69944	68351	66197
c1hy_0390201	hg	-0.0148	0.1233	-0.1203	0.9043	0.0047	0.0052	0.0173	0.078	2.88333	1.93069	0.00593014966809488	69944	75758	67070
c1hy_0390201	hsv_infection_cum_2y	-0.4347	0.8144	-0.5338	0.5935	0.011	0.0046	0.0173	0.0026	2.88333	0.472727	0.0145501029156331	69944	68351	66197
c1hy_0390201	influenza_viral_infections_cum_4y	0.2355	0.2161	1.0899	0.2758	0.0324	0.0052	0.0173	0.0286	2.88333	3.91781	0.0292758507162902	69944	68351	66197
c1hy_0390201	intellectual_and_developmental_disability_including_language_delay_cum_4y	NA	NA	NA	NA	NA	NA	0.0173	2e-04	2.88333	0.030303	NA	69944	68351	66197
c1hy_0390201	isacc_modified_current_runny_nose_autumn_2y	0.9097	3.0585	0.2974	0.7661	0.0286	0.0047	0.0173	0.0014	2.88333	0.237288	0.0256612719254458	69944	68208	66073
c1hy_0390201	isacc_modified_current_runny_nose_autumn_3y	0.1483	0.5351	0.2772	0.7816	0.0284	0.0051	0.0173	0.0039	2.88333	0.590909	0.0288073767397338	69944	68045	65925
c1hy_0390201	isacc_modified_current_runny_nose_autumn_4y	NA	NA	NA	NA	0.033	0.0048	0.0173	-0.0066	2.88333	-1.06452	NA	69944	66813	64616
c1hy_0390201	isacc_modified_current_runny_nose_nonpollen_season_2y	NA	NA	NA	NA	NA	NA	0.0173	5e-04	2.88333	0.0746269	NA	69944	64404	62426
c1hy_0390201	isacc_modified_current_runny_nose_nonpollen_season_3y	NA	NA	NA	NA	0.0262	0.0052	0.0173	-0.0024	2.88333	-0.393443	NA	69944	34397	33144
c1hy_0390201	isacc_modified_current_runny_nose_nonpollen_season_4y	NA	NA	NA	NA	NA	NA	0.0173	0.001	2.88333	0.149254	NA	69944	66116	63979
c1hy_0390201	isacc_modified_current_runny_nose_pollen_season_2y	NA	NA	NA	NA	NA	NA	0.0173	6e-04	2.88333	0.0983607	NA	69944	68202	66068
c1hy_0390201	isacc_modified_current_runny_nose_pollen_season_3y	-0.1822	0.4605	-0.3956	0.6924	0.0378	0.0054	0.0173	0.0055	2.88333	0.833333	0.0418857064983959	69944	67793	65680
c1hy_0390201	isacc_modified_current_runny_nose_pollen_season_4y	0.0523	0.3904	0.1341	0.8933	0.046	0.0055	0.0173	0.0103	2.88333	1.43056	0.0486391375742266	69944	66813	64616
c1hy_0390201	isacc_modified_current_runny_nose_spring_2y	0.2093	0.8202	0.2552	0.7986	0.024	0.005	0.0173	0.0019	2.88333	0.301587	0.0241401679588494	69944	68106	65974
c1hy_0390201	isacc_modified_current_runny_nose_spring_3y	-0.0663	0.6719	-0.0987	0.9213	0.035	0.0055	0.0173	0.0027	2.88333	0.428571	0.0376991053438446	69944	67114	65043
c1hy_0390201	isacc_modified_current_runny_nose_spring_4y	0.2282	0.4075	0.5601	0.5754	0.0377	0.0055	0.0173	0.0091	2.88333	1.28169	0.0371180093135347	69944	67902	65790
c1hy_0390201	isacc_modified_current_runny_nose_summer_2y	NA	NA	NA	NA	0.0107	0.0056	0.0173	-7e-04	2.88333	-0.118644	NA	69944	68169	66039
c1hy_0390201	isacc_modified_current_runny_nose_summer_3y	1	2.0579	0.6037	0.5461	0.0214	0.0048	0.0173	0.0024	2.88333	0.358209	0.0147081894331798	69944	66949	64891
c1hy_0390201	isacc_modified_current_runny_nose_summer_4y	NA	NA	NA	NA	0.0119	0.0053	0.0173	-3e-04	2.88333	-0.0379747	NA	69944	68235	66103
c1hy_0390201	isacc_modified_current_runny_nose_winter_2y	-0.4802	0.6134	-0.7828	0.4338	0.0372	0.0048	0.0173	0.0049	2.88333	0.742424	0.0437971597672649	69944	68198	66066
c1hy_0390201	isacc_modified_current_runny_nose_winter_3y	NA	NA	NA	NA	0.0306	0.0052	0.0173	-9e-04	2.88333	-0.160714	NA	69944	68149	66022
c1hy_0390201	isacc_modified_current_runny_nose_winter_4y	NA	NA	NA	NA	0.0452	0.005	0.0173	-0.0038	2.88333	-0.535211	NA	69944	66813	64616
c1hy_0390201	kawasaki_disease_cum_4y	NA	NA	NA	NA	0.0035	0.005	0.0173	-6e-04	2.88333	-0.0967742	NA	69944	70178	69529
c1hy_0390201	length_of_labor	0.2113	0.2098	1.0073	0.3138	-0.0193	0.0056	0.0173	0.0336	2.88333	4.73239	-0.0259136685132396	69944	68351	66197
c1hy_0390201	low_birth_weight	-0.0501	0.1778	-0.2817	0.7782	-9e-04	0.0045	0.0173	0.0312	2.88333	4.8	0.000229478601425626	69944	68351	66197
c1hy_0390201	lower_respiratory_tract_infection_cum_2y	-0.1909	0.2795	-0.6829	0.4947	0.0463	0.0054	0.0173	0.0186	2.88333	2.58333	0.052731399656833	69944	68351	66197
c1hy_0390201	m0mb_0410001	-0.0607	0.1673	-0.3628	0.7168	0.017	0.0052	0.0173	0.0693	2.88333	6.41667	0.0209732952022342	69944	73913	68073
c1hy_0390201	m0mb_0420001	-0.0208	0.1747	-0.119	0.9053	0.0095	0.0052	0.0173	0.0712	2.88333	6.47273	0.011195917980145	69944	70862	67108
c1hy_0390201	m0mb_0430001	0.3182	0.1461	2.1779	0.0294	9e-04	0.0048	0.0173	0.062	2.88333	4.46043	-0.00987129476417952	69944	70902	67146
c1hy_0390201	m0mb_0450001	-0.0663	0.2068	-0.3208	0.7484	0.0124	0.005	0.0173	0.0209	2.88333	3.16667	0.0145389902686058	69944	70984	67207
c1hy_0390201	m0mb_0460001	-0.1224	0.1973	-0.6202	0.5351	0.0087	0.005	0.0173	0.0224	2.88333	3.5	0.0117662173752031	69944	70954	67180
c1hy_0390201	m0mb_0480001	-0.0657	0.1569	-0.4186	0.6755	0.019	0.0055	0.0173	0.0638	2.88333	6.44444	0.0328110178307583	69944	33377	31344
c1hy_0390201	m1m_0030001_1	NA	NA	NA	NA	NA	NA	0.0173	0.0011	2.88333	0.186441	NA	69944	71319	67523
c1hy_0390201	m1m_0030001_2	0.3375	0.3287	1.0265	0.3046	-0.0169	0.0051	0.0173	0.0098	2.88333	1.46269	-0.022375018754711	69944	71319	67523
c1hy_0390201	m1m_0030001_3	NA	NA	NA	NA	0.0204	0.0053	0.0173	-0.0104	2.88333	-1.92593	NA	69944	71319	67523
c1hy_0390201	m1m_0040001_1	0.2853	0.2606	1.0949	0.2736	-0.0027	0.005	0.0173	0.0166	2.88333	2.72131	-0.00779102616966631	69944	71319	67523
c1hy_0390201	m1m_0040001_2	-0.9224	1.4712	-0.627	0.5307	0.0101	0.0043	0.0173	0.0022	2.88333	0.431373	0.0164155313838912	69944	71319	67523
c1hy_0390201	m1m_0040001_4	0.0085	0.2232	0.0383	0.9695	-0.0128	0.0047	0.0173	0.0173	2.88333	2.74603	-0.0137739682825518	69944	71319	67523
c1hy_0390201	m1m_0040001_6	NA	NA	NA	NA	0.0226	0.0052	0.0173	-0.0088	2.88333	-1.76	NA	69944	71319	67523
c1hy_0390201	m1m_0250001_1	0.417	0.3123	1.3353	0.1818	0.0033	0.0051	0.0173	0.0132	2.88333	2.09524	-0.00289391346462352	69944	71319	67523
c1hy_0390201	m1m_0250001_2	-0.5082	0.3724	-1.3646	0.1724	-0.0018	0.005	0.0173	0.0101	2.88333	1.60317	0.00490208068874492	69944	71319	67523
c1hy_0390201	m1m_0250001_3	-0.3061	0.6728	-0.455	0.6491	-0.0013	0.0049	0.0173	0.0035	2.88333	0.603448	0.00103286694941343	69944	71319	67523
c1hy_0390201	m1m_0260001_1	-0.5538	0.3807	-1.4548	0.1457	0.0083	0.0049	0.0173	0.0079	2.88333	1.36207	0.0158947404284114	69944	63050	59781
c1hy_0390201	m1m_0260001_2	0.5659	0.5287	1.0705	0.2844	-0.0068	0.005	0.0173	0.0055	2.88333	0.901639	-0.013264975215609	69944	62212	59072
c1hy_0390201	m1m_bed_time	NA	NA	NA	NA	NA	NA	0.0173	2e-04	2.88333	0.0350877	NA	69944	67848	65728
c1hy_0390201	m1m_nap_count	0.1158	0.2108	0.5495	0.5827	0.0128	0.0052	0.0173	0.0286	2.88333	4.4	0.0110475348646592	69944	68351	66197
c1hy_0390201	m1m_night_wake_up_count	0.156	0.2015	0.7744	0.4387	0.008	0.0045	0.0173	0.0238	2.88333	3.83871	0.00529949597066643	69944	68351	66197
c1hy_0390201	m1m_sleep_time_day	-0.0948	0.1558	-0.6085	0.5428	0.0157	0.0053	0.0173	0.0395	2.88333	6.69492	0.0194298888575857	69944	68351	66197
c1hy_0390201	m1m_sleep_time_night	-0.2619	0.2865	-0.9141	0.3607	0.0101	0.0055	0.0173	0.0141	2.88333	2.2381	0.014873426318414	69944	68351	66197
c1hy_0390201	m1m_total_sleep_time	-0.1781	0.2025	-0.8796	0.3791	0.0174	0.0057	0.0173	0.028	2.88333	4.66667	0.0226065259643566	69944	68351	66197
c1hy_0390201	m1m_wake_up_time	-0.0322	0.25	-0.1286	0.8976	0.0156	0.0052	0.0173	0.0249	2.88333	3.19231	0.0173460104881329	69944	68172	66040
c1hy_0390201	mbpfas0001b	0.1917	0.5428	0.3532	0.724	-0.0024	0.005	0.0173	0.0136	2.88333	0.660194	-0.00544291828583248	69944	70178	69529
c1hy_0390201	mbpfas0007	-0.2834	0.8304	-0.3412	0.7329	-0.0012	0.0047	0.0173	0.0067	2.88333	0.345361	0.00137034375306662	69944	39997	37396
c1hy_0390201	mbpfas0009	-0.2231	0.2755	-0.8098	0.418	-0.0064	0.0048	0.0173	0.054	2.88333	2.45455	-0.00235079948214222	69944	39706	37122
c1hy_0390201	mbpfas0013	-0.2375	0.2906	-0.8173	0.4138	-0.008	0.0052	0.0173	0.0495	2.88333	2.25	-0.00156870890653213	69944	73600	67798
c1hy_0390201	mbpfas0017	0.0899	0.2861	0.3142	0.7534	0.003	0.0058	0.0173	0.0561	2.88333	2.55	0.000385180752218	69944	73768	67943
c1hy_0390201	mbpfas0021	0.3758	0.5697	0.6596	0.5095	0.0034	0.0058	0.0173	0.0148	2.88333	0.714976	-0.00187057577466154	69944	55465	50751
c1hy_0390201	mbpfas0025	NA	NA	NA	NA	0.0022	0.0057	0.0173	-0.001	2.88333	-0.046729	NA	69944	46817	42885
c1hy_0390201	mbpfas0029	0.1547	0.3399	0.455	0.6491	0.0022	0.0051	0.0173	0.0334	2.88333	1.63725	-0.000818405591710519	69944	47286	43314
c1hy_0390201	mbpfas0039b	NA	NA	NA	NA	NA	NA	0.0173	0.0042	2.88333	0.214286	NA	69944	70178	69529
c1hy_0390201	mbpfas0041	NA	NA	NA	NA	NA	NA	0.0173	0.0047	2.88333	0.20524	NA	69944	50028	45790
c1hy_0390201	mbpfas0045	NA	NA	NA	NA	0.0026	0.0052	0.0173	-0.008	2.88333	-0.451977	NA	69944	46463	42588
c1hy_0390201	mbpfas0047	0.029	0.2851	0.1016	0.9191	0.0129	0.0055	0.0173	0.0515	2.88333	2.48792	0.017036882713583	69944	46231	42368
c1hy_0390201	mbpfas0053b	0.9143	0.545	1.6776	0.0934	2e-04	0.0046	0.0173	0.0222	2.88333	1.21978	-0.0180734228720914	69944	70178	69529
c1hy_0390201	mbpfas0067b	-0.0866	0.3265	-0.2654	0.7907	-0.0059	0.005	0.0173	0.0296	2.88333	1.5914	-0.0040812319939581	69944	70178	69529
c1hy_0390201	mbpfas0073	-0.5122	0.2496	-2.0519	0.0402	0.0065	0.0047	0.0173	0.0626	2.88333	2.69828	0.0265678666357276	69944	47206	43211
c1hy_0390201	milk_allergy_1hy	0.3542	0.2881	1.2298	0.2188	0.0123	0.005	0.0173	0.0138	2.88333	2.15625	0.00693503067654462	69944	69944	69944
c1hy_0390201	milk_allergy_2y	0.3409	0.315	1.082	0.2792	0.0062	0.0048	0.0173	0.0113	2.88333	1.79365	0.00148366687630764	69944	70596	69944
c1hy_0390201	milk_allergy_3y	-0.1018	0.8073	-0.1261	0.8996	0.0084	0.0045	0.0173	0.0017	2.88333	0.288136	0.00907764841127635	69944	70596	69944
c1hy_0390201	milk_allergy_cum_4y	0.3404	0.2412	1.4114	0.1581	0.0095	0.0051	0.0173	0.0203	2.88333	3.02985	0.00322570472024348	69944	70596	69944
c1hy_0390201	milk_allergy_score_until_4yo	0.1808	0.1987	0.9103	0.3627	0.0082	0.0048	0.0173	0.0317	2.88333	4.28378	0.00410480479254127	69944	70596	69944
c1hy_0390201	milk_allergy_score_until_4yo_positive	0.1579	0.2033	0.7766	0.4374	0.0079	0.0047	0.0173	0.0309	2.88333	4.06579	0.00439191511376934	69944	70596	69944
c1hy_0390201	mn	0.1827	0.1335	1.3682	0.1713	0.002	0.0052	0.0173	0.0781	2.88333	4.91195	-0.00481227861956241	69944	78465	69390
c1hy_0390201	mt1b_0020001	0.229	0.1961	1.1678	0.2429	0.0077	0.0051	0.0173	0.0349	2.88333	4.30864	0.00395096006247279	69944	55200	50498
c1hy_0390201	mt1b_0020101	0.2047	0.1955	1.047	0.2951	0.0083	0.005	0.0173	0.0332	2.88333	4.25641	0.00543588276860322	69944	55312	50592
c1hy_0390201	mt1b_0030001	0.1666	0.208	0.8011	0.4231	0.0175	0.0048	0.0173	0.0286	2.88333	3.575	0.0152531556348825	69944	72901	67153
c1hy_0390201	mt1b_0030101	0.1823	0.2034	0.8962	0.3701	0.016	0.0047	0.0173	0.0294	2.88333	3.58537	0.0130944282402074	69944	73913	68073
c1hy_0390201	mt1b_0040001b	0.2906	0.2797	1.0391	0.2988	-0.0123	0.0049	0.0173	0.015	2.88333	2.58621	-0.017355678308145	69944	70178	69529
c1hy_0390201	mt1b_0040101b	0.3171	0.288	1.1009	0.2709	-0.0131	0.0048	0.0173	0.0141	2.88333	2.35	-0.018442334446441	69944	70178	69529
c1hy_0390201	mt1b_0050001	0.1035	0.1873	0.5527	0.5805	-6e-04	0.0049	0.0173	0.0302	2.88333	4.50746	-0.00307251830988544	69944	73913	68073
c1hy_0390201	mt1b_0050101	0.1022	0.1885	0.5421	0.5877	-0.0012	0.0048	0.0173	0.03	2.88333	4.34783	-0.00368293670389143	69944	73913	68073
c1hy_0390201	mt1b_0060001	0.3966	0.2479	1.6001	0.1096	0.0066	0.005	0.0173	0.02	2.88333	2.85714	-0.000407704851397829	69944	73765	67947
c1hy_0390201	mt1b_0060101	0.4163	0.2545	1.6356	0.1019	0.0067	0.0051	0.0173	0.0191	2.88333	2.72857	-0.000499707592585944	69944	73913	68073
c1hy_0390201	mt1b_0080001	0.3141	0.1512	2.0774	0.0378	0.0068	0.0047	0.0173	0.0576	2.88333	6.32967	-0.00283976395040742	69944	73913	68073
c1hy_0390201	mt1b_0100101	0.1264	0.154	0.8208	0.4118	-0.0173	0.0053	0.0173	0.0571	2.88333	3.48171	-0.0231100428740456	69944	73913	68073
c1hy_0390201	mt1b_0100201	0.0952	0.1546	0.6154	0.5383	-0.0027	0.0047	0.0173	0.055	2.88333	6.11111	-0.00600666056510669	69944	73913	68073
c1hy_0390201	mt1b_0100301	0.044	0.1841	0.2392	0.811	-0.0105	0.0046	0.0173	0.034	2.88333	4.72222	-0.01247810732605	69944	73913	68073
c1hy_0390201	mt1b_0100401	0.0958	0.1751	0.5468	0.5845	-0.0058	0.0048	0.0173	0.039	2.88333	5.34247	-0.008864646417808	69944	73913	68073
c1hy_0390201	mt1b_0100501	0.0015	0.1526	0.01	0.9921	-0.0058	0.0049	0.0173	0.0606	2.88333	5.66355	-0.00642661806924035	69944	73913	68073
c1hy_0390201	mt1b_0100601	-0.0283	0.1545	-0.1829	0.8549	-0.0108	0.005	0.0173	0.0596	2.88333	5.51852	-0.0109210739243248	69944	73913	68073
c1hy_0390201	mt1b_0100701	-0.1167	0.1545	-0.7551	0.4502	-0.0141	0.005	0.0173	0.0456	2.88333	5.92208	-0.0121083972153611	69944	72761	67040
c1hy_0390201	mt1b_0100801	-0.0689	0.1315	-0.5237	0.6005	-0.003	0.0051	0.0173	0.0914	2.88333	7.87931	-0.000453929131717313	69944	73913	68073
c1hy_0390201	mt1b_0200101	-0.0981	0.1446	-0.6781	0.4977	-0.0099	0.0048	0.0173	0.0567	2.88333	5.0177	-0.00766961133375981	69944	73913	68073
c1hy_0390201	mt1b_0200201	-0.0347	0.1537	-0.2258	0.8213	0.0155	0.005	0.0173	0.0537	2.88333	4.92661	0.0180740263377789	69944	73913	68073
c1hy_0390201	mt1b_0200301	0.1092	0.1669	0.6541	0.5131	-0.0079	0.0049	0.0173	0.0432	2.88333	4.69565	-0.0116840091244464	69944	73913	68073
c1hy_0390201	mt1b_0200401	0.3286	0.157	2.0936	0.0363	0.0016	0.0049	0.0173	0.0552	2.88333	5.52	-0.00878464075924305	69944	73913	68073
c1hy_0390201	mt1b_0200501	-0.1468	0.2304	-0.6369	0.5242	0.0201	0.0052	0.0173	0.026	2.88333	1.9697	0.0248826904544874	69944	73913	68073
c1hy_0390201	mt1b_0400001	0.0909	0.1747	0.5205	0.6027	-0.0034	0.0051	0.0173	0.0725	2.88333	6.90476	-0.00713360401294642	69944	73913	68073
c1hy_0390201	mt1b_0410001	-0.063	0.1771	-0.356	0.7219	-0.0028	0.005	0.0173	0.0631	2.88333	6.8587	-0.000912898382165125	69944	73913	68073
c1hy_0390201	mt1b_0420001	-0.0816	0.1907	-0.4278	0.6688	-0.0028	0.0047	0.0173	0.0587	2.88333	6.52222	-0.000375700834802055	69944	73679	67868
c1hy_0390201	mt1b_0430001	0.2132	0.1467	1.4528	0.1463	0.001	0.0045	0.0173	0.058	2.88333	4.87395	-0.00591784978445407	69944	73406	67620
c1hy_0390201	mt1b_0440001	-0.3889	0.1931	-2.0136	0.0441	0.0011	0.0048	0.0173	0.0611	2.88333	6.17172	0.0143770176600668	69944	73369	67585
c1hy_0390201	mt1b_0450001	0.4489	0.2335	1.9224	0.0546	-0.0146	0.0054	0.0173	0.029	2.88333	4.14286	-0.0261400211898348	69944	73310	67538
c1hy_0390201	mt1b_0460001	0.1546	0.1838	0.8411	0.4003	-0.0165	0.0049	0.0173	0.0312	2.88333	4.52174	-0.0216467961810862	69944	73011	67264
c1hy_0390201	mt1b_0470001	NA	NA	NA	NA	-0.0043	0.0048	0.0173	-0.0051	2.88333	-0.87931	NA	69944	73629	67827
c1hy_0390201	mt1b_0480001	-0.141	0.1674	-0.8423	0.3996	-0.0017	0.0046	0.0173	0.0615	2.88333	5.6422	0.00291157832153922	69944	73224	67475
c1hy_0390201	mt1u_0010001	-0.027	0.2589	-0.1044	0.9168	-0.0078	0.0048	0.0173	0.0165	2.88333	2.79661	-0.00794451099658417	69944	73371	67595
c1hy_0390201	mt1u_0020001	0.1045	0.2816	0.371	0.7107	-0.0067	0.0049	0.0173	0.013	2.88333	2.13115	-0.0088161994132545	69944	73012	67289
c1hy_0390201	mt2b_0410001	0.0105	0.162	0.0646	0.9485	0.0013	0.0055	0.0173	0.0775	2.88333	6.73913	0.00107795010210269	69944	69911	64435
c1hy_0390201	mt2b_0420001	0.0193	0.174	0.1108	0.9118	-0.0029	0.0054	0.0173	0.0791	2.88333	6.76068	-0.00402749265514029	69944	71276	65683
c1hy_0390201	mt2b_0430001	0.263	0.1352	1.9449	0.0518	-0.0029	0.0052	0.0173	0.0853	2.88333	5.29814	-0.0143614624641219	69944	56592	51938
c1hy_0390201	mt2b_0450001	0.1858	0.1698	1.0942	0.2739	0.0018	0.0056	0.0173	0.0514	2.88333	6.425	-0.00376273115429148	69944	73388	67604
c1hy_0390201	mt2b_0460001	0.1393	0.1608	0.8664	0.3863	-0.0076	0.0055	0.0173	0.0452	2.88333	5.38095	-0.0123085917730834	69944	73913	68073
c1hy_0390201	mt2b_0480001	-0.0611	0.1681	-0.3636	0.7161	0.0038	0.0055	0.0173	0.0758	2.88333	5.57353	0.00653333289848866	69944	73913	68073
c1hy_0390201	mt2b_0490001	-0.1322	0.1994	-0.663	0.5073	-0.0122	0.0054	0.0173	0.0271	2.88333	3.56579	-0.0102513199884213	69944	73913	68073
c1hy_0390201	mt2u_0010001	-0.1247	0.1952	-0.6388	0.523	-0.0044	0.0047	0.0173	0.0227	2.88333	3.72131	-0.00222068929187291	69944	73913	68073
c1hy_0390201	mt2u_0020001	0.0311	0.194	0.1601	0.8728	3e-04	0.0048	0.0173	0.0228	2.88333	3.8	-0.000306946792294861	69944	73913	68073
c1hy_0390201	mumps_cum_4y	0.0054	0.5905	0.0091	0.9927	0.0162	0.0053	0.0173	0.0044	2.88333	0.594595	0.0180638503782872	69944	60702	58923
c1hy_0390201	mycotic_or_fungal_infection_cum_2y	0.6821	0.5367	1.271	0.2037	0.0283	0.0046	0.0173	0.0053	2.88333	0.929825	0.0232915899947376	69944	68351	66197
c1hy_0390201	nuts_allergy_score_until_4yo_positive	-0.2418	0.3428	-0.7054	0.4805	0.0075	0.005	0.0173	0.0098	2.88333	1.44118	0.0108301187495325	69944	70596	69944
c1hy_0390201	otitis_media_cum_2y	-0.0657	0.2172	-0.3026	0.7622	0.0284	0.0048	0.0173	0.0243	2.88333	3.68182	0.031669868304357	69944	68351	66197
c1hy_0390201	out_of_night_diapers_age_4y	-0.434	0.3002	-1.4458	0.1482	0.0173	0.0045	0.0173	0.0304	2.88333	2.15603	0.0293779980069492	69944	63720	61683
c1hy_0390201	participant_reported_food_allergy_cum_4y	0.2215	0.1692	1.3092	0.1905	0.0024	0.0051	0.0173	0.0429	2.88333	4.71429	-0.00373588513652469	69944	70596	69944
c1hy_0390201	pb	-0.0915	0.1776	-0.5152	0.6064	-0.0071	0.0055	0.0173	0.0508	2.88333	6.51282	-0.00512193610460499	69944	76690	67891
c1hy_0390201	peanuts_allergy_score_4yo_positive	-0.2954	1.3623	-0.2168	0.8283	0.006	0.0051	0.0173	0.0018	2.88333	0.28125	0.00775058070092507	69944	70596	69944
c1hy_0390201	premature_birth	-0.1704	0.3259	-0.523	0.601	-0.0031	0.005	0.0173	0.0091	2.88333	1.56897	-0.00111465198356308	69944	68351	66197
c1hy_0390201	psychomotor_developmental_delay_cum_4y	NA	NA	NA	NA	7e-04	0.0052	0.0173	-0.0018	2.88333	-0.295082	NA	69944	68351	66197
c1hy_0390201	roseola_infantum_cum_2y	-0.0685	0.3265	-0.2098	0.8338	0.0295	0.0048	0.0173	0.0126	2.88333	2	0.0323072428752159	69944	68351	66197
c1hy_0390201	rsv_infection_cum_2y	-0.0632	0.1782	-0.3544	0.723	0.0138	0.0048	0.0173	0.0361	2.88333	5.30882	0.0164330444701184	69944	68351	66197
c1hy_0390201	sccon003	0.0245	0.1492	0.1643	0.8695	-0.0211	0.0054	0.0173	0.0704	2.88333	8.38095	-0.0244537769208995	69944	78538	69451
c1hy_0390201	sccon005	-0.002	0.1843	-0.0107	0.9914	-0.001	0.0047	0.0173	0.0252	2.88333	3.76119	-0.00137251921994475	69944	43845	39981
c1hy_0390201	se	-0.0686	0.1668	-0.4109	0.6811	0.0118	0.0056	0.0173	0.0628	2.88333	1.82558	0.0155689291342364	69944	77269	68413
c1hy_0390201	shellfish_allergy_score_until_4yo_positive	-0.7353	1.1723	-0.6272	0.5305	0.0083	0.0048	0.0173	0.0027	2.88333	0.442623	0.0134993390741493	69944	70596	69944
c1hy_0390201	soba_allergy_score_until_4yo_positive	-0.4929	0.3661	-1.3463	0.1782	0.003	0.005	0.0173	0.0105	2.88333	1.75	0.00979521417470066	69944	70310	69759
c1hy_0390201	soybean_allergy_score_until_4yo_positive	-0.1111	0.3975	-0.2796	0.7798	0.0064	0.0051	0.0173	0.0084	2.88333	1.29231	0.00787026883961552	69944	70596	69944
c1hy_0390201	streptococcus_pyogenes_cum_4y	-0.2706	0.5174	-0.5229	0.601	0.0184	0.0054	0.0173	0.0062	2.88333	0.984127	0.0222835261690857	69944	68351	66197
c1hy_0390201	ucbb_0080001b	-0.0097	0.185	-0.0522	0.9583	3e-04	0.005	0.0173	0.029	2.88333	4.83333	0.000531884474649562	69944	70178	69529
c1hy_0390201	ucbb_0410001	-0.0578	0.0823	-0.703	0.482	-0.0074	0.0053	0.0173	0.3582	2.88333	8.3109	-0.00411264887277651	69944	73913	68073
c1hy_0390201	ucbb_0420001	-0.0905	0.0854	-1.0592	0.2895	-0.0088	0.0053	0.0173	0.3484	2.88333	7.81166	-0.00283531373334749	69944	73913	68073
c1hy_0390201	ucbb_0430001	-0.0932	0.0832	-1.12	0.2627	-0.0112	0.0059	0.0173	0.2981	2.88333	4.26466	-0.00639342932504766	69944	71709	66084
c1hy_0390201	ucbb_0450001	0.0232	0.1278	0.1816	0.8559	-0.0064	0.0058	0.0173	0.0986	2.88333	10.9556	-0.00821263507876629	69944	73656	67840
c1hy_0390201	ucbb_0460001	-0.0235	0.1253	-0.1874	0.8513	-0.0025	0.0058	0.0173	0.0956	2.88333	10.5055	-0.00178723413317347	69944	73913	68073
c1hy_0390201	ucbb_0480001	-0.0942	0.0855	-1.101	0.2709	-0.003	0.0053	0.0173	0.3442	2.88333	7.23109	0.00510772054140029	69944	73913	68073
c1hy_0390201	upper_respiratory_tract_infection_cum_2y	0.1514	0.2487	0.6089	0.5426	0.0718	0.0048	0.0173	0.018	2.88333	2.64706	0.073623024743972	69944	68351	66197
c1hy_0390201	urinary_tract_infections_cum_4y	NA	NA	NA	NA	0.0156	0.0053	0.0173	-0.0027	2.88333	-0.442623	NA	69944	68351	66197
c1hy_0390201	urticaria_cum_4y	-0.1263	0.3091	-0.4085	0.6829	0.0127	0.0053	0.0173	0.0121	2.88333	1.77941	0.0153177401791657	69944	68351	66197
c1hy_0390201	varicella_cum_4y	-0.3909	0.6052	-0.6459	0.5183	0.028	0.0046	0.0173	0.0045	2.88333	0.642857	0.0330560715476726	69944	68351	66197
c1hy_0390201	wheat_allergy_score_until_4yo_positive	0.0719	0.205	0.3509	0.7257	-0.002	0.0053	0.0173	0.0305	2.88333	4.55224	-0.00375061197913452	69944	70596	69944
c1hy_0390301	BMI	0.16	0.1247	1.283	0.1995	-0.0084	0.0062	0.0062	0.1732	1.01639	19.4607	-0.0150509515852038	70596	163835	0
c1hy_0390301	adenovirus_infection_cum_2y	-0.3319	0.4866	-0.682	0.4953	0.0056	0.0051	0.0062	0.0171	1.01639	2.71429	0.00935040328978807	70596	68351	66794
c1hy_0390301	allergic_conjunctivitis_cum_4y	-0.4766	0.5516	-0.8641	0.3875	0.0151	0.0046	0.0062	0.0162	1.01639	2.28169	0.0201472811040363	70596	70178	70178
c1hy_0390301	allergic_conjunctivitis_or_rhinitis_or_hay_fever_cum_4y	-0.8724	0.8619	-1.0122	0.3114	0.0301	0.0054	0.0062	0.0086	1.01639	1.11688	0.0368324078514446	70596	70178	70178
c1hy_0390301	allergic_rhinitis_cum_4y	-0.7811	0.7191	-1.0863	0.2773	0.0304	0.005	0.0062	0.0126	1.01639	1.55556	0.037749231874778	70596	70178	70178
c1hy_0390301	any_food_allergy_score_positive_until_4yo	-0.1239	0.2833	-0.4374	0.6618	-5.059e-05	0.0054	0.0062	0.0548	1.01639	5.48	0.00230418613226228	70596	70596	70596
c1hy_0390301	asthma_cum_4y	-0.2575	0.3559	-0.7235	0.4694	0.0208	0.0051	0.0062	0.0306	1.01639	3.1875	0.0248680878830663	70596	70178	70178
c1hy_0390301	atopic_dermatitis_cum_4y	-0.1336	0.292	-0.4576	0.6472	0.006	0.0055	0.0062	0.0633	1.01639	5.86111	0.00898040038855377	70596	70178	70178
c1hy_0390301	autistic_spectrum_disorder_and_pddnos_cum_4y	0.1996	0.539	0.3703	0.7112	0.0129	0.0048	0.0062	0.0107	1.01639	1.94545	0.0118905191597085	70596	68351	66794
c1hy_0390301	bone_fracture_cum_4y	-0.432	1.1372	-0.3798	0.7041	0.0105	0.0046	0.0062	0.0034	1.01639	0.548387	0.0129654780894871	70596	68351	66794
c1hy_0390301	breast_feeding_cessation_1m	0.1923	0.7765	0.2476	0.8044	-0.0027	0.0047	0.0062	0.004	1.01639	0.634921	-0.00378489784213947	70596	68351	66794
c1hy_0390301	breast_feeding_cessation_2m	-0.2725	0.4341	-0.6277	0.5302	9e-04	0.0047	0.0062	0.0142	1.01639	2.18462	0.00352886250940811	70596	68351	66794
c1hy_0390301	breast_feeding_cessation_3m	-0.5227	0.5446	-0.9598	0.3371	0.0014	0.0045	0.0062	0.0112	1.01639	1.77778	0.0058626899764584	70596	68351	66794
c1hy_0390301	breast_feeding_cessation_age	0.5338	0.5172	1.032	0.3021	-0.012	0.005	0.0062	0.018	1.01639	2.14286	-0.0183411233007741	70596	68351	66794
c1hy_0390301	breast_feeding_period_1y	0.8252	0.5541	1.4892	0.1364	-0.0135	0.0048	0.0062	0.0188	1.01639	2.84848	-0.0232397991273478	70596	68351	66794
c1hy_0390301	c1hy_0030001b2	-0.1931	0.4999	-0.3863	0.6993	-0.0042	0.0049	0.0062	0.0102	1.01639	1.85455	-0.00269902672799577	70596	70178	70178
c1hy_0390301	c1hy_0060002_checked	-0.0218	0.1646	-0.1327	0.8944	-0.001	0.0052	0.0062	0.1964	1.01639	12.1235	-0.000318640743339738	70596	70733	67591
c1hy_0390301	c1hy_0070002b	0.2721	0.6029	0.4513	0.6518	-0.0023	0.0048	0.0062	0.0083	1.01639	1.40678	-0.00430010224452462	70596	69564	69564
c1hy_0390301	c1hy_0100001_2	0.357	0.5378	0.6639	0.5068	-0.0036	0.0046	0.0062	0.0118	1.01639	1.81538	-0.00686427249007559	70596	71319	68138
c1hy_0390301	c1hy_0100001_3	0.0114	0.3371	0.0337	0.9731	-0.0064	0.0051	0.0062	0.0295	1.01639	3.73418	-0.00694333323115148	70596	71319	68138
c1hy_0390301	c1hy_0100001_4	NA	NA	NA	NA	0.0039	0.005	0.0062	-0.0043	1.01639	-0.767857	NA	70596	71319	68138
c1hy_0390301	c1hy_0100501_3	-0.3172	0.7777	-0.4079	0.6834	0.0018	0.0053	0.0062	0.0065	1.01639	1.14035	0.00391296365793884	70596	71319	68138
c1hy_0390301	c1hy_0100501_4	-0.4229	1.4169	-0.2985	0.7654	0.0097	0.0048	0.0062	0.0022	1.01639	0.407407	0.0117123330041218	70596	71319	68138
c1hy_0390301	c1hy_0102001_3	NA	NA	NA	NA	-0.0026	0.0046	0.0062	-0.0046	1.01639	-0.754098	NA	70596	71319	68138
c1hy_0390301	c1hy_0103001_3	-0.0113	0.3863	-0.0294	0.9766	-0.0029	0.0051	0.0062	0.018	1.01639	3.33333	-0.0029361657789928	70596	71319	68138
c1hy_0390301	c1hy_0103501_2	-0.2632	0.4149	-0.6344	0.5258	-0.0113	0.0052	0.0062	0.0212	1.01639	2.94444	-0.00887171181278258	70596	71319	68138
c1hy_0390301	c1hy_0103501_3	-1	4.6072	-0.3963	0.6919	0.0115	0.005	0.0062	0.0018	1.01639	0.295082	0.0181470447131973	70596	71319	68138
c1hy_0390301	c1hy_0104001_2	0.6455	0.5033	1.2826	0.1996	-0.0244	0.0046	0.0062	0.0266	1.01639	4.09231	-0.0342626307366456	70596	71319	68138
c1hy_0390301	c1hy_0104001_3	NA	NA	NA	NA	0.0107	0.0049	0.0062	-0.0029	1.01639	-0.508772	NA	70596	71319	68138
c1hy_0390301	c1hy_0104501_2	0.6856	0.7721	0.888	0.3745	-0.002	0.0049	0.0062	0.0064	1.01639	1.03226	-0.00644205229095141	70596	71319	68138
c1hy_0390301	c1hy_0105001_2	0.5351	0.4366	1.2257	0.2203	-0.0157	0.0051	0.0062	0.028	1.01639	4.24242	-0.0238083397383462	70596	71319	68138
c1hy_0390301	c1hy_0105001_3	NA	NA	NA	NA	0.0108	0.0045	0.0062	-0.003	1.01639	-0.491803	NA	70596	71319	68138
c1hy_0390301	c1hy_0240001_1	-0.0595	0.7651	-0.0777	0.9381	-5e-04	0.0049	0.0062	0.0045	1.01639	0.725806	-0.000207511453252511	70596	71319	68138
c1hy_0390301	c1hy_0240001_2	0.2439	0.6855	0.3557	0.722	-0.0034	0.0048	0.0062	0.0057	1.01639	0.890625	-0.0050204387487427	70596	71319	68138
c1hy_0390301	c1hy_0250001_1	-0.3931	0.378	-1.0401	0.2983	-0.0158	0.0048	0.0062	0.0278	1.01639	3.80822	-0.0114887180155376	70596	71319	68138
c1hy_0390301	c1hy_0250001_2	-0.0311	0.4184	-0.0744	0.9407	-0.0012	0.0048	0.0062	0.0162	1.01639	2.41791	-0.000948591663600186	70596	71319	68138
c1hy_0390301	c1hy_0250001_3	0.2858	0.3466	0.8245	0.4096	0.0091	0.0052	0.0062	0.0352	1.01639	5.10145	0.00539108489867899	70596	70932	67777
c1hy_0390301	c1hy_0380101_1	NA	NA	NA	NA	0.043	0.0051	0.0062	-0.0018	1.01639	-0.295082	NA	70596	71021	67864
c1hy_0390301	c1hy_0380101_2	0.647	0.655	0.9879	0.3232	0.0378	0.0048	0.0062	0.0101	1.01639	1.68333	0.0346802130372451	70596	70753	67603
c1hy_0390301	c1hy_0380101_3	NA	NA	NA	NA	-0.0499	0.0054	0.0062	-7e-04	1.01639	-0.106061	NA	70596	70787	67636
c1hy_0390301	c1hy_0380101_4	NA	NA	NA	NA	-0.0165	0.0053	0.0062	-2e-04	1.01639	-0.03125	NA	70596	70749	67601
c1hy_0390301	c1hy_0390401	NA	NA	NA	NA	0.194	0.0047	0.0062	-0.0014	1.01639	-0.25	NA	69944	77736	67832
c1hy_0390301	c1hy_0390501	0.5198	0.5981	0.8691	0.3848	0.1538	0.005	0.0062	0.0077	1.01639	1.24194	0.318822028248551	69944	20259	18081
c1hy_0390301	c1hy_0400001	NA	NA	NA	NA	-0.0292	0.0048	0.0062	-2e-04	1.01639	-0.03125	NA	69944	20259	18081
c1hy_0390301	c1hy_0400101	-0.6498	0.6814	-0.9537	0.3402	0.0399	0.005	0.0062	0.0088	1.01639	1.27536	0.088531973982731	69944	20259	18081
c1hy_0390301	c1hy_0400201	-0.6031	1.0167	-0.5932	0.5531	0.022	0.0049	0.0062	0.0038	1.01639	0.745098	0.0489742753201833	69944	20259	18081
c1hy_0390301	c1hy_0400301	-0.4594	0.8077	-0.5688	0.5695	0.0193	0.0053	0.0062	0.0066	1.01639	1.04762	0.0433973156828854	69944	20259	18081
c1hy_0390301	c1hy_0410001	-0.1691	0.4289	-0.3942	0.6935	0.008	0.0052	0.0062	0.0206	1.01639	3.07463	0.0188189972062677	69944	20259	18081
c1hy_0390301	c1hy_0411001	-0.5327	0.4948	-1.0767	0.2816	-0.0045	0.0049	0.0062	0.0198	1.01639	2.86957	-0.00351216982430772	69944	20259	18081
c1hy_0390301	c1hy_0411101	NA	NA	NA	NA	0.0092	0.0053	0.0062	-3.3319e-05	1.01639	-0.00546213	NA	69944	20259	18081
c1hy_0390301	c1hy_0411201	NA	NA	NA	NA	NA	NA	0.0062	0.0018	1.01639	0.295082	NA	69944	20259	18081
c1hy_0390301	c1hy_0411401	-0.426	0.8139	-0.5233	0.6007	0.0213	0.0052	0.0062	0.0053	1.01639	0.854839	0.0470572374886489	69944	20259	18081
c1hy_0390301	c1hy_0420001	NA	NA	NA	NA	NA	NA	0.0062	0.0012	1.01639	0.190476	NA	69944	20256	18078
c1hy_0390301	c1hy_0420002	NA	NA	NA	NA	NA	NA	0.0062	9e-04	1.01639	0.145161	NA	69944	71680	62764
c1hy_0390301	c1hy_0420003	NA	NA	NA	NA	NA	NA	0.0062	6e-04	1.01639	0.0983607	NA	69944	70976	62130
c1hy_0390301	c1hy_0420004	-0.0436	0.7232	-0.0602	0.952	0.0045	0.005	0.0062	0.0063	1.01639	0.926471	0.00538342171229708	69944	71664	62749
c1hy_0390301	c1hy_0430001	0.6152	0.4716	1.3043	0.1921	0.0255	0.0054	0.0062	0.0335	1.01639	2.04268	0.0204638397551021	69944	70960	62115
c1hy_0390301	c1hy_0430002	-0.0423	0.3404	-0.1244	0.901	0.0214	0.0047	0.0062	0.0252	1.01639	3.76119	0.0250699646717414	69944	71655	62742
c1hy_0390301	c1hy_0430003	-0.6782	1.5635	-0.4337	0.6645	0.0359	0.0051	0.0062	0.0025	1.01639	0.409836	0.0435791227168066	69944	70951	62108
c1hy_0390301	c1hy_0430004	1	2.3654	0.6964	0.4861	0.0274	0.0052	0.0062	0.0026	1.01639	0.40625	0.0244085906139437	69944	71659	62746
c1hy_0390301	c1hy_0440001	-0.2061	0.5012	-0.4111	0.681	0.0334	0.005	0.0062	0.0124	1.01639	1.90769	0.0400623017518346	69944	70955	62112
c1hy_0390301	c1hy_0440002	0.6229	1.1901	0.5234	0.6007	0.0336	0.006	0.0062	0.0033	1.01639	0.568966	0.0352550200084541	69944	71685	62767
c1hy_0390301	c1hy_0440003	1	0.6747	1.5209	0.1283	0.0215	0.005	0.0062	0.0123	1.01639	1.86364	0.0154746453668734	69944	71426	62555
c1hy_0390301	c1hy_0440004	0.3101	0.7621	0.4069	0.684	0.061	0.005	0.0062	0.0044	1.01639	0.721311	0.0676630975119139	69944	71426	62555
c1hy_0390301	c1hy_0440005	-0.9644	0.7732	-1.2474	0.2123	0.0224	0.0048	0.0062	0.0084	1.01639	1.42373	0.0325068941895525	69944	71426	62555
c1hy_0390301	c1hy_0440006	0.3378	0.6339	0.5329	0.5941	0.0245	0.005	0.0062	0.0086	1.01639	1.36508	0.0254040108053727	69944	71426	62555
c1hy_0390301	c1hy_0450101	-0.0797	0.3229	-0.247	0.8049	5.6702e-05	0.0045	0.0062	0.0305	1.01639	4.23611	0.00118182685586618	69944	71426	62555
c1hy_0390301	c1hy_0450102	-0.0146	0.3162	-0.0462	0.9632	0.0011	0.0046	0.0062	0.0313	1.01639	4.01282	0.00147403629172894	69944	71426	62555
c1hy_0390301	c1hy_0450401	NA	NA	NA	NA	-0.0206	0.0052	0.0062	-0.0018	1.01639	-0.327273	NA	69944	71426	62555
c1hy_0390301	c1hy_0460001	-0.2021	0.8603	-0.235	0.8142	0.0148	0.0052	0.0062	0.0801	1.01639	1.15584	0.0222001459141097	69944	71426	62555
c1hy_0390301	c1hy_0460101	-0.293	1.3945	-0.2101	0.8336	0.0181	0.0048	0.0062	0.068	1.01639	1.088	0.0275013319492561	69944	71426	62555
c1hy_0390301	c1hy_0490001	-0.2068	0.8574	-0.2412	0.8094	0.0076	0.005	0.0062	0.0045	1.01639	0.818182	0.00973166174070518	69944	71426	62555
c1hy_0390301	c1hy_0490102	NA	NA	NA	NA	-0.0044	0.005	0.0062	-5e-04	1.01639	-0.078125	NA	69944	71648	62736
c1hy_0390301	c1hy_0491001	NA	NA	NA	NA	NA	NA	0.0062	4e-04	1.01639	0.0714286	NA	69944	71426	62555
c1hy_0390301	c1hy_0492001	-0.1098	0.499	-0.22	0.8259	0.0129	0.0048	0.0062	0.0117	1.01639	1.91803	0.0156510635726843	69944	71426	62555
c1hy_0390301	c1hy_0492002	0.1442	0.3495	0.4127	0.6798	0.02	0.0047	0.0062	0.0271	1.01639	3.87143	0.0210810845508494	69944	71426	62555
c1hy_0390301	c1hy_0493001	-0.3149	0.714	-0.441	0.6592	-0.0012	0.0048	0.0062	0.0057	1.01639	0.966102	0.000521028732046351	69944	71648	62736
c1hy_0390301	c1hy_0493002b	-0.3854	0.852	-0.4524	0.651	-7e-04	0.0049	0.0062	0.0045	1.01639	0.789474	0.00134079228739395	70596	70178	70178
c1hy_0390301	c1hy_0494001	-1	1.6245	-0.7012	0.4832	0.0064	0.0049	0.0062	0.0029	1.01639	0.508772	0.0121064996800084	69944	71648	62736
c1hy_0390301	c1hy_0495001	-0.5409	0.8281	-0.6532	0.5136	0.0079	0.0053	0.0062	0.0063	1.01639	1.21154	0.0123721487018158	69944	71648	62736
c1hy_0390301	c1hy_0496001	-1	2.3157	-0.8236	0.4102	0.0193	0.0045	0.0062	0.0036	1.01639	0.545455	0.0309395301462251	69944	71648	62736
c1hy_0390301	c1hy_0497001	-0.3639	0.5625	-0.6469	0.5177	0.0144	0.0051	0.0062	0.0135	1.01639	1.92857	0.0197729960442359	69944	71648	62736
c1hy_0390301	c1hy_0500001	NA	NA	NA	NA	0.0266	0.0047	0.0062	-0.0052	1.01639	-0.787879	NA	69944	71648	62736
c1hy_0390301	c1hy_0500101	NA	NA	NA	NA	NA	NA	0.0062	0.0012	1.01639	0.210526	NA	69944	71653	62741
c1hy_0390301	c1hy_0500201	NA	NA	NA	NA	0.0151	0.0047	0.0062	-0.0021	1.01639	-0.328125	NA	69944	71648	62736
c1hy_0390301	c1hy_0500401	NA	NA	NA	NA	0.0182	0.0048	0.0062	-0.0077	1.01639	-1.24194	NA	69944	71479	62612
c1hy_0390301	c1hy_0500601	1	0.7643	1.3674	0.1715	0.0161	0.0049	0.0062	0.0094	1.01639	1.59322	0.0102834911597071	69944	71475	62610
c1hy_0390301	c1hy_0500801	-0.1179	0.4991	-0.2361	0.8133	0.0287	0.005	0.0062	0.0116	1.01639	2.18868	0.0323938378076766	69944	78277	68271
c1hy_0390301	c1hy_0501001	-0.9494	2.9576	-0.321	0.7482	0.0101	0.0047	0.0062	0.0016	1.01639	0.296296	0.0139913909287403	69944	78277	68271
c1hy_0390301	c1hy_0501201	NA	NA	NA	NA	NA	NA	0.0062	9e-04	1.01639	0.157895	NA	69944	78277	68271
c1hy_0390301	c1hy_0501301	0.6584	0.9514	0.692	0.4889	-0.0037	0.0046	0.0062	0.0046	1.01639	0.821429	-0.00756711588805517	69944	78277	68271
c1hy_0390301	c1hy_0501401	NA	NA	NA	NA	0.0228	0.0049	0.0062	-0.0062	1.01639	-1.10714	NA	69944	78277	68271
c1hy_0390301	c1hy_asq_acomu	-0.0159	0.24	-0.0661	0.9473	-0.0153	0.0055	0.0062	0.0861	1.01639	8.87629	-0.0167363654740558	70596	77939	69552
c1hy_0390301	c1hy_asq_bgm	-0.009	0.2206	-0.0408	0.9674	-0.0221	0.0051	0.0062	0.0765	1.01639	8.89535	-0.0243826927663745	70596	78097	69666
c1hy_0390301	c1hy_asq_cfm	0.024	0.2343	0.1025	0.9184	-0.0239	0.0046	0.0062	0.0557	1.01639	6.47674	-0.0270208260420814	70596	76379	68208
c1hy_0390301	c1hy_asq_dproblem	0.1976	0.2834	0.6972	0.4857	-0.0199	0.0052	0.0062	0.0515	1.01639	6.68831	-0.0340117942172711	70596	39068	35438
c1hy_0390301	c1hy_asq_epersonal	-0.0997	0.3343	-0.2984	0.7654	-0.02	0.0052	0.0062	0.0355	1.01639	4.08046	-0.0287612510940292	70596	39080	35445
c1hy_0390301	c1hy_asq_total	0.16	0.2604	0.6145	0.5389	-0.028	0.0054	0.0062	0.0772	1.01639	8.21277	-0.0329807082478984	70596	70178	70178
c1hy_0390301	c1hy_bed_time	0.7219	0.4508	1.6013	0.1093	0.0094	0.0048	0.0062	0.0269	1.01639	3.68493	0.000460603991647045	70596	68351	66794
c1hy_0390301	c1hy_bmi	-0.0085	0.1865	-0.0457	0.9635	0.0093	0.0054	0.0062	0.1847	1.01639	13.2878	0.0106915078910527	70596	70050	70050
c1hy_0390301	c1hy_nap_count	0.0091	0.4024	0.0227	0.9819	0.0053	0.0046	0.0062	0.0165	1.01639	2.46269	0.00548214994470076	70596	68351	66794
c1hy_0390301	c1hy_night_wake_up_count	-0.8192	0.5278	-1.552	0.1207	0.0194	0.0049	0.0062	0.0287	1.01639	4.28358	0.0316577294057327	70596	68351	66794
c1hy_0390301	c1hy_psi_cf	0.3492	0.3786	0.9222	0.3564	0.0429	0.0052	0.0062	0.0264	1.01639	4.125	0.0410314979987869	70596	70804	67659
c1hy_0390301	c1hy_sleep_time_day	-0.0971	0.3614	-0.2687	0.7882	0.0017	0.0046	0.0062	0.0195	1.01639	3.25	0.00287260200436574	70596	68351	66794
c1hy_0390301	c1hy_sleep_time_night	-0.0524	0.3432	-0.1526	0.8787	-0.0193	0.0051	0.0062	0.0231	1.01639	3.34783	-0.0197343445219533	70596	68351	66794
c1hy_0390301	c1hy_total_sleep_time	-0.1162	0.5079	-0.2288	0.819	-0.0096	0.0049	0.0062	0.01	1.01639	1.5873	-0.00914292361551543	70596	68351	66794
c1hy_0390301	c1hy_wake_up_time	0.321	0.2747	1.1687	0.2425	-0.0037	0.0053	0.0062	0.0699	1.01639	9.07792	-0.0109529714095096	70596	68351	66794
c1hy_0390301	c1y_0010001_1	NA	NA	NA	NA	NA	NA	0.0062	2e-04	1.01639	0.0350877	NA	70596	71319	68138
c1hy_0390301	c1y_0010001_3	NA	NA	NA	NA	0.0074	0.0043	0.0062	-4e-04	1.01639	-0.0677966	NA	70596	71319	68138
c1hy_0390301	c1y_0080104_checked	0.1299	0.1984	0.6548	0.5126	1e-04	0.0052	0.0062	0.1944	1.01639	9.21327	-0.00492346183666551	70596	70928	67771
c1hy_0390301	c1y_0080204_checked	-0.1129	0.1657	-0.681	0.4959	0.0096	0.0057	0.0062	0.2505	1.01639	11.0841	0.0167694319486579	70596	70926	67771
c1hy_0390301	c1y_0090005b	NA	NA	NA	NA	-0.0031	0.0043	0.0062	-0.0013	1.01639	-0.188406	NA	70596	70178	70178
c1hy_0390301	c1y_0170001_1	-0.1178	0.4805	-0.2452	0.8063	0.0041	0.0053	0.0062	0.0144	1.01639	2.18182	0.00543873446177764	70596	71319	68138
c1hy_0390301	c1y_0170001_1_3	-0.0557	0.2768	-0.2011	0.8406	0.0104	0.0058	0.0062	0.0501	1.01639	5.16495	0.0125052595682651	70596	64063	62623
c1hy_0390301	c1y_0170001_3	-0.1098	0.4008	-0.274	0.7841	0.0083	0.0056	0.0062	0.0238	1.01639	3.05128	0.0101294633921483	70596	71319	68138
c1hy_0390301	c1y_0210001_1	-0.7355	0.7734	-0.9509	0.3416	0.0063	0.0049	0.0062	0.0085	1.01639	1.25	0.0119880695049935	70596	71319	68138
c1hy_0390301	c1y_0210001_2	0.8694	0.8004	1.0861	0.2774	-0.0076	0.0047	0.0062	0.0083	1.01639	1.23881	-0.0143951646626947	70596	68796	65761
c1hy_0390301	c1y_0220001_1	0.3865	0.4121	0.9378	0.3484	-0.0144	0.0046	0.0062	0.0185	1.01639	3.13559	-0.0193746557325093	70596	71319	68138
c1hy_0390301	c1y_0220001_2	0.1638	0.4205	0.3896	0.6968	-0.0049	0.005	0.0062	0.016	1.01639	2.38806	-0.00680979842702328	70596	71319	68138
c1hy_0390301	c1y_0220001_3	-0.3346	0.3626	-0.9228	0.3561	0.0152	0.0057	0.0062	0.0414	1.01639	6.27273	0.0217095979303281	70596	71319	68138
c1hy_0390301	c1y_1_bmi	-0.0976	0.1871	-0.5215	0.602	0.0165	0.0056	0.0062	0.2582	1.01639	13.1066	0.0238417509317499	70596	70038	70038
c1hy_0390301	c1y_2_bmi	-0.1828	0.1846	-0.9898	0.3222	0.0145	0.0058	0.0062	0.282	1.01639	17.4074	0.0263958475113234	70596	69125	69125
c1hy_0390301	c1y_asq_acomu	-0.1369	0.2249	-0.6085	0.5429	-0.0202	0.0057	0.0062	0.0953	1.01639	10.1383	-0.0191634671876164	70596	78335	69873
c1hy_0390301	c1y_asq_bgm	-0.1341	0.1797	-0.7463	0.4555	-0.0092	0.0054	0.0062	0.1767	1.01639	15.5	-0.00926249182542216	70596	47125	41402
c1hy_0390301	c1y_asq_cfm	-0.0631	0.2726	-0.2313	0.8171	-0.0212	0.0047	0.0062	0.0465	1.01639	5.96154	-0.0221140872363569	70596	78010	69619
c1hy_0390301	c1y_asq_dproblem	-0.398	0.2843	-1.4	0.1615	-0.0076	0.0052	0.0062	0.061	1.01639	7.625	-0.000378833292869218	70596	77898	69528
c1hy_0390301	c1y_asq_epersonal	-0.1984	0.2375	-0.8352	0.4036	-0.0281	0.0047	0.0062	0.0613	1.01639	7.38554	-0.027009515435324	70596	78038	69627
c1hy_0390301	c1y_asq_total	-0.1909	0.2063	-0.9255	0.3547	-0.0241	0.0053	0.0062	0.1088	1.01639	11.6989	-0.0204160003146347	70596	70178	70178
c1hy_0390301	c1y_bed_time	0.0098	0.4956	0.0199	0.9842	9e-04	0.0048	0.0062	0.0129	1.01639	2.01562	0.000888276859103675	70596	63955	62510
c1hy_0390301	c1y_nap_count	0.2476	0.4172	0.5934	0.5529	0.0023	0.0048	0.0062	0.0192	1.01639	3.04762	-0.000310689272801675	70596	68181	66634
c1hy_0390301	c1y_night_wake_up_count	-0.3151	0.4626	-0.6812	0.4957	0.0194	0.0052	0.0062	0.0191	1.01639	3.03175	0.0239744684869525	70596	67882	66347
c1hy_0390301	c1y_sleep_time_day	0.9309	0.5699	1.6336	0.1023	-0.0079	0.0044	0.0062	0.0204	1.01639	3.2381	-0.0189374052228163	70596	68351	66794
c1hy_0390301	c1y_sleep_time_night	0.1263	0.3398	0.3716	0.7102	-0.0195	0.0049	0.0062	0.029	1.01639	4.26471	-0.0223683248217722	70596	68351	66794
c1hy_0390301	c1y_total_sleep_time	0.8311	0.5185	1.6029	0.109	-0.0193	0.0048	0.0062	0.0279	1.01639	4.5	-0.0316597556661018	70596	67552	66022
c1hy_0390301	c1y_wake_up_time	0.7697	0.4343	1.7723	0.0763	-0.0196	0.005	0.0062	0.063	1.01639	8.87324	-0.0376331584785383	70596	63742	62303
c1hy_0390301	c2hy_0010101	0.0387	0.6989	0.0554	0.9558	0.0014	0.0053	0.0062	0.0071	1.01639	1.01429	0.00115750951944333	69944	70403	69845
c1hy_0390301	c2hy_0010201	NA	NA	NA	NA	0.0183	0.0048	0.0062	-0.0108	1.01639	-1.74194	NA	69944	68095	65961
c1hy_0390301	c2hy_0010301	0.4335	0.8655	0.5009	0.6165	0.0067	0.0045	0.0062	0.0047	1.01639	0.770492	0.0046955336145042	69944	68095	65961
c1hy_0390301	c2hy_0030002_checked	-0.0499	0.1493	-0.3345	0.738	0.0056	0.0055	0.0062	0.2841	1.01639	13.4645	0.00946400287522909	70596	69835	66775
c1hy_0390301	c2hy_0040101	-0.4646	0.457	-1.0168	0.3093	0.0165	0.005	0.0062	0.0238	1.01639	3.26027	0.0232917316044903	69944	67753	65665
c1hy_0390301	c2hy_0040102	-0.4223	0.5505	-0.7671	0.443	0.0175	0.0049	0.0062	0.0151	1.01639	1.96104	0.0226738630673418	69944	67753	65665
c1hy_0390301	c2hy_0040201	-0.2445	0.4251	-0.5752	0.5652	0.0316	0.0047	0.0062	0.0156	1.01639	2.26087	0.0359243469842251	69944	67753	65665
c1hy_0390301	c2hy_0040301	-0.2689	0.6329	-0.4248	0.6709	0.0043	0.0048	0.0062	0.0088	1.01639	1.44262	0.00654484686864242	69944	67701	65616
c1hy_0390301	c2hy_0040401b	NA	NA	NA	NA	-0.0056	0.0049	0.0062	-0.0044	1.01639	-0.733333	NA	70596	69905	69905
c1hy_0390301	c2hy_0060001	-0.7458	0.7956	-0.9374	0.3486	-0.0274	0.0051	0.0062	0.0076	1.01639	1.13433	-0.0237938888615366	69944	67637	65553
c1hy_0390301	c2hy_0060002	0.0945	0.6216	0.152	0.8792	-0.013	0.0053	0.0062	0.0074	1.01639	1.23333	-0.0143805784752212	69944	67613	65529
c1hy_0390301	c2hy_0060003	-0.9303	0.8684	-1.0713	0.284	-0.024	0.0052	0.0062	0.0069	1.01639	1.07812	-0.0192276957237711	69944	67613	65529
c1hy_0390301	c2hy_0060004	-0.2182	0.3216	-0.6785	0.4974	-0.0207	0.0047	0.0062	0.0353	1.01639	4.97183	-0.0188792259379206	69944	67669	65586
c1hy_0390301	c2hy_0060005	-0.5987	0.5851	-1.0232	0.3062	-0.0269	0.0046	0.0062	0.0116	1.01639	1.58904	-0.0233475911348047	69944	67669	65586
c1hy_0390301	c2hy_0060006	-1	2.2508	-0.4522	0.6511	-0.0281	0.0047	0.0062	0.0022	1.01639	0.333333	-0.0258210236016839	69944	67682	65601
c1hy_0390301	c2hy_0060007	-0.9046	0.5243	-1.7253	0.0845	-0.0113	0.0049	0.0062	0.0263	1.01639	3.65278	-0.000307642175939049	69944	67658	65577
c1hy_0390301	c2hy_0060008	-0.2273	1.1491	-0.1978	0.8432	-0.0273	0.0051	0.0062	0.0028	1.01639	0.41791	-0.027816373895164	69944	67658	65577
c1hy_0390301	c2hy_0060009	-0.8419	0.5276	-1.5959	0.1105	-0.0257	0.0046	0.0062	0.0189	1.01639	2.66197	-0.0186675942917981	69944	65300	63052
c1hy_0390301	c2hy_0060010	-1	0.9389	-1.6069	0.1081	-0.0118	0.005	0.0062	0.0138	1.01639	1.89041	0.00132162272134122	69944	65300	63052
c1hy_0390301	c2hy_0060011	-0.8571	0.5963	-1.4375	0.1506	-0.019	0.0047	0.0062	0.0165	1.01639	2.5	-0.0118296959441952	69944	65303	63056
c1hy_0390301	c2hy_0070101	0.2506	0.4197	0.5969	0.5506	-0.0019	0.0045	0.0062	0.0171	1.01639	2.75806	-0.00467124615436973	69944	65303	63056
c1hy_0390301	c2hy_0070201	-0.3472	0.4945	-0.7022	0.4826	0.0186	0.0048	0.0062	0.0138	1.01639	2.09091	0.0233810892673029	69944	65303	63056
c1hy_0390301	c2hy_0070202	-0.1044	0.3234	-0.3228	0.7468	0.0226	0.0046	0.0062	0.0294	1.01639	3.97297	0.0261769621239728	69944	64819	62623
c1hy_0390301	c2hy_0070301	0.5356	0.4583	1.1687	0.2425	-0.0061	0.0049	0.0062	0.0152	1.01639	2.375	-0.0118880292993246	69944	64752	62567
c1hy_0390301	c2hy_0070302	0.6386	0.5347	1.1943	0.2324	-0.0071	0.005	0.0062	0.013	1.01639	1.91176	-0.0135039562581275	69944	64676	62496
c1hy_0390301	c2hy_0070401	-0.4774	0.6831	-0.6988	0.4847	0.0085	0.005	0.0062	0.0081	1.01639	1.26562	0.0126241612085301	69944	64642	62459
c1hy_0390301	c2hy_0070501	-0.2562	0.8848	-0.2896	0.7722	0.0092	0.0052	0.0062	0.0047	1.01639	0.746032	0.0113491992021732	69944	64642	62459
c1hy_0390301	c2hy_0070601	-1	1.0529	-1.0781	0.281	0.0171	0.0046	0.0062	0.0084	1.01639	1.12	0.026788370856486	69944	64701	62517
c1hy_0390301	c2hy_0070701	-0.0968	0.6055	-0.1599	0.873	0.0141	0.0047	0.0062	0.0086	1.01639	1.19444	0.0159975424650372	69944	64701	62517
c1hy_0390301	c2hy_0090001	-0.0445	0.4905	-0.0907	0.9277	0.0238	0.005	0.0062	0.0136	1.01639	1.7	0.0262757463216112	69944	64718	62533
c1hy_0390301	c2hy_0090101	NA	NA	NA	NA	NA	NA	0.0062	2e-04	1.01639	0.031746	NA	69944	64700	62515
c1hy_0390301	c2hy_0090201	NA	NA	NA	NA	0.0167	0.0049	0.0062	-0.0029	1.01639	-0.408451	NA	69944	64700	62515
c1hy_0390301	c2hy_0090401	-0.158	1.0542	-0.1498	0.8809	0.0122	0.0049	0.0062	0.0027	1.01639	0.442623	0.0137531496627162	69944	65579	63337
c1hy_0390301	c2hy_0090601	0.3781	0.8395	0.4504	0.6524	0.008	0.0051	0.0062	0.0043	1.01639	0.632353	0.00663700261394608	69944	65579	63337
c1hy_0390301	c2hy_0090801	NA	NA	NA	NA	NA	NA	0.0062	0.0021	1.01639	0.33871	NA	69944	65579	63337
c1hy_0390301	c2hy_0090901	-0.9625	1.7052	-0.5645	0.5724	0.014	0.005	0.0062	0.0026	1.01639	0.440678	0.0189178997877243	69944	65579	63337
c1hy_0390301	c2hy_0091001	NA	NA	NA	NA	0.0074	0.0049	0.0062	-0.0023	1.01639	-0.359375	NA	69944	61264	59351
c1hy_0390301	c2hy_0091201	-1	1.7293	-0.6714	0.502	0.0125	0.0047	0.0062	0.0035	1.01639	0.564516	0.0192952447842604	69944	61195	59289
c1hy_0390301	c2hy_0091301	-0.9411	0.7141	-1.3179	0.1875	0.0045	0.0046	0.0062	0.0114	1.01639	1.96552	0.0129962930480302	69944	61095	59189
c1hy_0390301	c2hy_0091401	NA	NA	NA	NA	0.0193	0.0051	0.0062	-0.0067	1.01639	-1.11667	NA	69944	61095	59189
c1hy_0390301	c2hy_0190001	1	1.2904	1.5452	0.1223	-0.0142	0.0046	0.0062	0.0092	1.01639	1.29577	-0.0309724479280218	69944	61156	59251
c1hy_0390301	c2hy_0200001	0.9837	0.5077	1.9374	0.0527	0.0224	0.0052	0.0062	0.04	1.01639	5.19481	0.00946200969088378	69944	61118	59214
c1hy_0390301	c2hy_asq_acomu	-0.1298	0.2472	-0.5252	0.5995	-0.0291	0.0048	0.0062	0.066	1.01639	7.02128	-0.0401660949348554	70596	44861	39630
c1hy_0390301	c2hy_asq_bgm	-0.0963	0.2639	-0.3648	0.7152	-0.0174	0.0047	0.0062	0.0652	1.01639	7.01075	-0.0172043662760261	70596	78335	69873
c1hy_0390301	c2hy_asq_cfm	-0.4971	0.3747	-1.3266	0.1846	-0.0018	0.0046	0.0062	0.0357	1.01639	4.89041	0.00559778491716682	70596	78335	69873
c1hy_0390301	c2hy_asq_dproblem	-0.313	0.2819	-1.1106	0.2668	-0.0208	0.0049	0.0062	0.0588	1.01639	7.08434	-0.0171135516282062	70596	75470	67395
c1hy_0390301	c2hy_asq_epersonal	-0.3525	0.2688	-1.3112	0.1898	-0.0197	0.0049	0.0062	0.0734	1.01639	8.24719	-0.0162941450643681	70596	63992	57182
c1hy_0390301	c2hy_asq_total	-0.2327	0.2382	-0.9769	0.3286	-0.021	0.0047	0.0062	0.0765	1.01639	8.89535	-0.0166957388028266	70596	70178	70178
c1hy_0390301	c2hy_bmi	0.0576	0.1568	0.3675	0.7132	0.0054	0.0052	0.0062	0.2398	1.01639	16.2027	0.00367279738947884	70596	70249	70249
c1hy_0390301	c2hy_psi_cf	0.3514	0.3546	0.9912	0.3216	0.0376	0.0044	0.0062	0.0273	1.01639	4.33333	0.0352892584916975	70596	70894	67740
c1hy_0390301	c2y_0010001	0.2584	1.1755	0.2198	0.826	-0.0056	0.005	0.0062	0.0024	1.01639	0.40678	-0.00709667284343912	69944	78277	68271
c1hy_0390301	c2y_0010101	0.3068	0.4861	0.6311	0.528	-0.0019	0.0053	0.0062	0.015	1.01639	2.34375	-0.00507182468004147	69944	78270	68265
c1hy_0390301	c2y_0010201	NA	NA	NA	NA	0.0222	0.0049	0.0062	-9e-04	1.01639	-0.138462	NA	69944	78466	68443
c1hy_0390301	c2y_0010301	0.2024	0.6469	0.3128	0.7544	0.0087	0.0047	0.0062	0.0078	1.01639	1.27869	0.00806580821532189	69944	78466	68443
c1hy_0390301	c2y_0030002_checked	-0.0477	0.1446	-0.3298	0.7415	0.0026	0.0054	0.0062	0.2606	1.01639	11.8455	0.00541693790216843	70596	70303	67190
c1hy_0390301	c2y_0040101	NA	NA	NA	NA	0.0048	0.0039	0.0062	-0.0016	1.01639	-0.313725	NA	69944	40817	36870
c1hy_0390301	c2y_0041001	NA	NA	NA	NA	NA	NA	0.0062	6e-04	1.01639	0.111111	NA	69944	79705	69468
c1hy_0390301	c2y_0041101	0.4729	2.5455	0.1858	0.8526	-9.1515e-05	0.0052	0.0062	0.0013	1.01639	0.236364	-0.00144635946663052	69944	79705	69468
c1hy_0390301	c2y_0041201	1	1.4024	0.9383	0.3481	7e-04	0.005	0.0062	0.0045	1.01639	0.714286	-0.00623108381329262	69944	79705	69468
c1hy_0390301	c2y_0041301	NA	NA	NA	NA	-6e-04	0.0049	0.0062	-8e-04	1.01639	-0.137931	NA	69944	79705	69468
c1hy_0390301	c2y_0041401	-0.738	1.1845	-0.623	0.5333	0.0052	0.0054	0.0062	0.004	1.01639	0.57971	0.0093117374678467	69944	79705	69468
c1hy_0390301	c2y_0041501	-0.0526	0.6876	-0.0765	0.939	0.0107	0.005	0.0062	0.0085	1.01639	1.37097	0.0119703457784931	69944	79705	69468
c1hy_0390301	c2y_0041601	0.6854	1.2123	0.5653	0.5718	-0.0192	0.0048	0.0062	0.0039	1.01639	0.639344	-0.0241511766195301	69944	79449	69281
c1hy_0390301	c2y_0041701	NA	NA	NA	NA	-0.0144	0.0047	0.0062	-7e-04	1.01639	-0.127273	NA	69944	79449	69281
c1hy_0390301	c2y_0041801	0.129	0.4561	0.2829	0.7773	-0.0142	0.0047	0.0062	0.0167	1.01639	2.31944	-0.0167840000459565	69944	79449	69281
c1hy_0390301	c2y_0041901	-1	6.3162	-0.2282	0.8195	0.0033	0.0048	0.0062	0.0012	1.01639	0.210526	0.00751071678167535	69944	79449	69281
c1hy_0390301	c2y_0042001	0.3488	0.9135	0.3818	0.7026	9e-04	0.0051	0.0062	0.0041	1.01639	0.66129	-0.000794295182232951	69944	79449	69281
c1hy_0390301	c2y_0042101	-0.6117	0.7034	-0.8696	0.3845	0.0081	0.0051	0.0062	0.0104	1.01639	1.50725	0.0137414615558533	69944	79449	69281
c1hy_0390301	c2y_0042201	1	1.2126	1.1114	0.2664	-0.0037	0.0049	0.0062	0.0051	1.01639	0.822581	-0.0130139916713801	69944	40824	36876
c1hy_0390301	c2y_0042301	0.7343	0.5175	1.4188	0.156	-0.0082	0.0049	0.0062	0.0171	1.01639	2.40845	-0.019673571444448	69944	40817	36870
c1hy_0390301	c2y_0042401	0.9525	0.6447	1.4774	0.1396	-0.0128	0.005	0.0062	0.0142	1.01639	1.97222	-0.0277702707292912	69944	40817	36870
c1hy_0390301	c2y_0042501	0.636	0.7424	0.8567	0.3916	-0.012	0.0049	0.0062	0.0092	1.01639	1.41538	-0.0223657933512136	69944	40817	36870
c1hy_0390301	c2y_0050301	NA	NA	NA	NA	0.0037	0.005	0.0062	-0.0012	1.01639	-0.2	NA	69944	40817	36870
c1hy_0390301	c2y_0050601	NA	NA	NA	NA	0.0066	0.0046	0.0062	-0.0048	1.01639	-0.827586	NA	69944	40817	36870
c1hy_0390301	c2y_0051001	0.83	2.1762	0.3814	0.7029	0.0026	0.0047	0.0062	0.0023	1.01639	0.359375	0.000636295649683763	69944	40817	36870
c1hy_0390301	c2y_0053101	0.4668	0.3504	1.3319	0.1829	-8e-04	0.005	0.0062	0.0551	1.01639	6.40698	-0.0100998687234751	69944	40817	36870
c1hy_0390301	c2y_0053102	0.4157	0.33	1.2598	0.2077	-0.0012	0.0049	0.0062	0.058	1.01639	6.59091	-0.0094945321200096	69944	60244	59759
c1hy_0390301	c2y_0060001	0.1385	0.52	0.2664	0.7899	0.0131	0.0051	0.0062	0.0118	1.01639	1.90323	0.0134289701851073	69944	59758	58438
c1hy_0390301	c2y_0060101	-0.239	0.3165	-0.7549	0.4503	0.0045	0.0049	0.0062	0.0409	1.01639	4.59551	0.00902338343600396	69944	59541	58038
c1hy_0390301	c2y_0060201	-0.2943	0.4179	-0.7042	0.4813	0.0087	0.005	0.0062	0.0213	1.01639	3.04286	0.0128586797408185	69944	71842	66317
c1hy_0390301	c2y_0060401	NA	NA	NA	NA	0.021	0.0048	0.0062	-0.0104	1.01639	-1.7931	NA	69944	39019	37112
c1hy_0390301	c2y_0061301	-0.0099	0.3965	-0.0249	0.9801	0.0077	0.0051	0.0062	0.0201	1.01639	2.91304	0.00952218026003776	69944	53035	50502
c1hy_0390301	c2y_0061401	-0.3738	0.4372	-0.855	0.3925	0.0304	0.005	0.0062	0.0166	1.01639	2.72131	0.0370685073016159	69944	60896	60390
c1hy_0390301	c2y_0061501	-0.0111	0.4703	-0.0235	0.9812	0.0228	0.0047	0.0062	0.0121	1.01639	1.75362	0.0253255863564808	69944	61740	59937
c1hy_0390301	c2y_0061601	-0.1865	1.2077	-0.1544	0.8773	0.0231	0.0055	0.0062	0.0047	1.01639	0.758065	0.0270995580972374	69944	58965	57178
c1hy_0390301	c2y_0061901	-1	1.912	-0.9434	0.3455	0.0085	0.005	0.0062	0.0045	1.01639	0.703125	0.019150819595401	69944	59497	57594
c1hy_0390301	c2y_0062001	-0.0562	0.4718	-0.119	0.9053	0.0036	0.0048	0.0062	0.0124	1.01639	1.9375	0.00448396651967928	69944	76319	66597
c1hy_0390301	c2y_0062101	0.8109	0.8668	0.9355	0.3495	-8e-04	0.0048	0.0062	0.0069	1.01639	1.09524	-0.00622845488535483	69944	60884	59066
c1hy_0390301	c2y_0062201	-0.2415	0.4691	-0.5147	0.6067	0.0133	0.0048	0.0062	0.0145	1.01639	1.93333	0.0171675560475657	69944	60838	59020
c1hy_0390301	c2y_0062301	NA	NA	NA	NA	0.0054	0.0051	0.0062	-0.002	1.01639	-0.30303	NA	69944	60809	58995
c1hy_0390301	c2y_0062401	0.3418	0.4756	0.7187	0.4723	0.0046	0.0052	0.0062	0.0183	1.01639	3.26786	0.00147067286875257	69944	60590	58793
c1hy_0390301	c2y_0062601	-0.0796	0.5248	-0.1518	0.8794	0.0083	0.0042	0.0062	0.0109	1.01639	1.94643	0.00991450699792229	69944	60807	58994
c1hy_0390301	c2y_0062701	NA	NA	NA	NA	0.0032	0.005	0.0062	-4.4094e-05	1.01639	-0.00711194	NA	69944	58807	57108
c1hy_0390301	c2y_0070001	-0.3077	0.3724	-0.826	0.4088	0.0131	0.0052	0.0062	0.0294	1.01639	4.0274	0.0191809345565055	69944	59039	57329
c1hy_0390301	c2y_0070002	-0.1764	0.3737	-0.472	0.6369	0.0143	0.0048	0.0062	0.0244	1.01639	3.43662	0.018483337978255	69944	59039	57325
c1hy_0390301	c2y_0070101	0.3614	0.5138	0.7033	0.4818	0.0258	0.0049	0.0062	0.0138	1.01639	2	0.0258598678509839	69944	58931	57228
c1hy_0390301	c2y_0070201	0.2559	0.4304	0.5946	0.5521	-0.0056	0.0049	0.0062	0.0188	1.01639	2.9375	-0.00915014321556681	69944	59117	57406
c1hy_0390301	c2y_0070301b	NA	NA	NA	NA	0.0035	0.0048	0.0062	-2e-04	1.01639	-0.0338983	NA	70596	70178	70178
c1hy_0390301	c2y_0080001_1	0.5309	0.4228	1.2558	0.2092	0.0103	0.0051	0.0062	0.0208	1.01639	3.25	0.00478813796073911	70596	70959	67800
c1hy_0390301	c2y_0080001_2	-0.1365	0.3957	-0.3449	0.7302	-0.0141	0.0051	0.0062	0.0219	1.01639	3.47619	-0.013279689829728	70596	71319	68138
c1hy_0390301	c2y_0090001b2	NA	NA	NA	NA	-0.0048	0.0036	0.0062	-0.008	1.01639	-1.37931	NA	70596	69945	69945
c1hy_0390301	c2y_0090002	-0.5179	0.5001	-1.0356	0.3004	0.0205	0.0051	0.0062	0.0207	1.01639	3	0.0283664213415419	69944	79056	68924
c1hy_0390301	c2y_0100001_2	0.2138	0.3782	0.5653	0.5719	-0.0079	0.0044	0.0062	0.0196	1.01639	2.9697	-0.010722197580194	70596	71319	68138
c1hy_0390301	c2y_0100001_3	-0.0211	0.4607	-0.0459	0.9634	-0.0011	0.0053	0.0062	0.0195	1.01639	2.70833	-0.000925410502146214	70596	71319	68138
c1hy_0390301	c2y_0100001_4	0.5013	0.6632	0.7559	0.4497	-0.0018	0.0052	0.0062	0.008	1.01639	1.25	-0.00544362924651486	70596	71319	68138
c1hy_0390301	c2y_0100102	0.1005	0.2976	0.3378	0.7355	-0.0025	0.005	0.0062	0.0417	1.01639	5.27848	-0.00441971711559626	69944	79056	68924
c1hy_0390301	c2y_0100203	0.2189	0.4163	0.5257	0.5991	0.0045	0.0054	0.0062	0.022	1.01639	3.23529	0.00230039084195161	69944	77807	68810
c1hy_0390301	c2y_0100301	0.241	0.495	0.4868	0.6264	0.0037	0.0056	0.0062	0.0162	1.01639	2.38235	0.00156904609219281	69944	77807	68810
c1hy_0390301	c2y_0100304	0.0515	0.8043	0.064	0.949	0.0061	0.0048	0.0062	0.0051	1.01639	0.894737	0.00628569765813237	69944	77807	68810
c1hy_0390301	c2y_0100501_3	0.4412	0.6545	0.6741	0.5002	0.0063	0.0045	0.0062	0.0093	1.01639	1.55	0.00323546686885031	70596	71319	68138
c1hy_0390301	c2y_0100602	-0.2055	0.3635	-0.5654	0.5718	0.0054	0.005	0.0062	0.0228	1.01639	3.35294	0.00834433267551843	69944	78115	69060
c1hy_0390301	c2y_0100703	-0.7448	0.5894	-1.2637	0.2064	0.0148	0.0048	0.0062	0.0153	1.01639	2.42857	0.0233460937876385	69944	78115	69060
c1hy_0390301	c2y_0100801	-1	0.7382	-1.3636	0.1727	0.0156	0.0046	0.0062	0.012	1.01639	1.96721	0.0256127346089484	69944	78115	69060
c1hy_0390301	c2y_0101102	-1	0.8837	-1.3219	0.1862	0.0072	0.0048	0.0062	0.0101	1.01639	1.62903	0.0170899532331464	69944	78115	69060
c1hy_0390301	c2y_0102001_3	NA	NA	NA	NA	0.0026	0.0047	0.0062	-5e-04	1.01639	-0.0877193	NA	70596	71319	68138
c1hy_0390301	c2y_0103501_2	-0.2696	0.4338	-0.6215	0.5343	-0.0085	0.0045	0.0062	0.0157	1.01639	2.34328	-0.00626032931955474	70596	71319	68138
c1hy_0390301	c2y_0103501_3	NA	NA	NA	NA	NA	NA	0.0062	5e-04	1.01639	0.0833333	NA	70596	71319	68138
c1hy_0390301	c2y_0104001_2	0.0761	0.4008	0.1899	0.8494	-0.0207	0.0048	0.0062	0.0185	1.01639	2.68116	-0.0226514667008658	70596	71319	68138
c1hy_0390301	c2y_0104001_3	NA	NA	NA	NA	0.0184	0.0049	0.0062	-0.0028	1.01639	-0.491228	NA	70596	71319	68138
c1hy_0390301	c2y_0104501_2	NA	NA	NA	NA	0.005	0.0047	0.0062	-0.009	1.01639	-1.55172	NA	70596	71319	68138
c1hy_0390301	c2y_0105001_2	0.5585	0.4932	1.1324	0.2575	-0.0196	0.0053	0.0062	0.0227	1.01639	3.28986	-0.0274338376628996	70596	71319	68138
c1hy_0390301	c2y_0105001_3	1	2.8385	0.7083	0.4787	0.0116	0.0054	0.0062	0.0027	1.01639	0.457627	0.00391324818819121	70596	70819	67662
c1hy_0390301	c2y_0105501	0.7655	0.5609	1.3649	0.1723	0.0073	0.0051	0.0062	0.0199	1.01639	3.01515	-0.000697455830867488	69944	78062	69026
c1hy_0390301	c2y_0105601	-0.3505	0.6528	-0.5369	0.5913	0.0183	0.0052	0.0062	0.0077	1.01639	1.24194	0.022165763523398	69944	78062	69026
c1hy_0390301	c2y_0105701	1	0.7045	1.4307	0.1525	-2e-04	0.0048	0.0062	0.0154	1.01639	2.52459	-0.0101726520764182	69944	78062	69026
c1hy_0390301	c2y_0110001	-0.023	0.2546	-0.0904	0.928	0.0317	0.0053	0.0062	0.0618	1.01639	7.53659	0.0356091838871014	69944	78071	69031
c1hy_0390301	c2y_0120001	0.0138	0.272	0.0507	0.9596	0.03	0.0054	0.0062	0.0519	1.01639	6.32927	0.032829174410387	69944	78071	69031
c1hy_0390301	c2y_0120101	-0.2528	0.3105	-0.8141	0.4156	0.0309	0.0055	0.0062	0.0463	1.01639	5.7875	0.0484705423341901	69944	43650	39794
c1hy_0390301	c2y_0120201	0.2955	0.3628	0.8146	0.4153	0.0223	0.005	0.0062	0.0342	1.01639	3.8427	0.0272133064064017	69944	43650	39794
c1hy_0390301	c2y_0120301	NA	NA	NA	NA	NA	NA	0.0062	4e-04	1.01639	0.0689655	NA	69944	43650	39794
c1hy_0390301	c2y_0130001	0.1708	0.398	0.4292	0.6678	0.0124	0.0048	0.0062	0.0192	1.01639	3.09677	0.0155518741204203	69944	43650	39794
c1hy_0390301	c2y_0140001	-0.7954	2.3328	-0.341	0.7331	0.0231	0.0049	0.0062	0.0016	1.01639	0.285714	0.027484028382396	69944	70975	65439
c1hy_0390301	c2y_0150001	-0.3052	0.8253	-0.3699	0.7115	0.0294	0.005	0.0062	0.0049	1.01639	0.753846	0.0335229924855266	69944	70975	65439
c1hy_0390301	c2y_0160001	-0.3946	0.3186	-1.2387	0.2154	0.0198	0.0053	0.0062	0.057	1.01639	5.7	0.0296844706958613	69944	70975	65439
c1hy_0390301	c2y_0170001	-0.252	0.2925	-0.8615	0.3889	0.0149	0.0054	0.0062	0.0528	1.01639	5.33333	0.0209358267649964	69944	73767	67941
c1hy_0390301	c2y_0170101	-0.3275	0.3182	-1.0293	0.3033	0.0167	0.0053	0.0062	0.0517	1.01639	4.92381	0.0242272137251978	69944	73767	67941
c1hy_0390301	c2y_0170401	-0.3567	0.47	-0.7589	0.4479	0.0128	0.0047	0.0062	0.0192	1.01639	2.86567	0.0176518862312247	69944	73735	67912
c1hy_0390301	c2y_0180001	0.0765	0.3221	0.2373	0.8124	0.0037	0.0052	0.0062	0.0357	1.01639	4.3012	0.00283417869799674	69944	73735	67912
c1hy_0390301	c2y_0190001	-0.3858	0.3041	-1.2685	0.2046	0.0173	0.0051	0.0062	0.0645	1.01639	6.32353	0.0269745962089729	69944	73735	67912
c1hy_0390301	c2y_0200001	-0.196	1.3902	-0.141	0.8879	0.0241	0.005	0.0062	0.0023	1.01639	0.319444	0.0263215978475363	69944	73809	67987
c1hy_0390301	c2y_0210001	NA	NA	NA	NA	0.0226	0.0049	0.0062	-0.0014	1.01639	-0.191781	NA	69944	73304	67556
c1hy_0390301	c2y_0210101	-0.4567	0.912	-0.5008	0.6165	0.0188	0.0047	0.0062	0.0072	1.01639	0.935065	0.0228758525213074	69944	71266	67475
c1hy_0390301	c2y_0210201	-0.426	0.7704	-0.553	0.5802	0.0241	0.0048	0.0062	0.0067	1.01639	1.06349	0.0281439997825745	69944	71266	67475
c1hy_0390301	c2y_0210202	-0.2054	0.5965	-0.3444	0.7305	0.0227	0.0051	0.0062	0.0086	1.01639	1.34375	0.0254938379720154	69944	70924	67162
c1hy_0390301	c2y_0210203	-0.3848	0.6233	-0.6174	0.537	0.0288	0.0047	0.0062	0.0079	1.01639	1.29508	0.0331289697480502	69944	70924	67162
c1hy_0390301	c2y_0210204	NA	NA	NA	NA	0.0267	0.0049	0.0062	-0.0019	1.01639	-0.296875	NA	69944	71094	67316
c1hy_0390301	c2y_0210205	NA	NA	NA	NA	0.0203	0.005	0.0062	-0.0015	1.01639	-0.220588	NA	69944	71094	67316
c1hy_0390301	c2y_0210206	NA	NA	NA	NA	0.0163	0.0046	0.0062	-4e-04	1.01639	-0.0727273	NA	69944	71026	67250
c1hy_0390301	c2y_0210207	0.3667	0.4415	0.8307	0.4061	0.0079	0.005	0.0062	0.0197	1.01639	3.28333	0.00428268078787051	69944	71026	67250
c1hy_0390301	c2y_0210208	NA	NA	NA	NA	0.0135	0.0046	0.0062	-0.0033	1.01639	-0.55	NA	69944	71026	67250
c1hy_0390301	c2y_0210209	NA	NA	NA	NA	NA	NA	0.0062	7e-04	1.01639	0.127273	NA	69944	69461	68846
c1hy_0390301	c2y_0210210	NA	NA	NA	NA	0.0229	0.0046	0.0062	-0.0047	1.01639	-0.824561	NA	69944	69461	68846
c1hy_0390301	c2y_0210211	-0.7043	0.7586	-0.9284	0.3532	0.0244	0.0045	0.0062	0.0065	1.01639	1.01562	0.0293609066267949	69944	69461	68846
c1hy_0390301	c2y_0210212	-0.4579	0.6138	-0.7461	0.4556	0.0217	0.0046	0.0062	0.0098	1.01639	1.60656	0.02576607576208	69944	69328	68715
c1hy_0390301	c2y_0220001	-0.3433	0.5398	-0.6361	0.5247	0.0128	0.0048	0.0062	0.0129	1.01639	2.01562	0.0161963858582402	69944	69328	68715
c1hy_0390301	c2y_0240001	-0.3133	0.4671	-0.6707	0.5024	-0.0077	0.0049	0.0062	0.0174	1.01639	2.63636	-0.00460916980605112	69944	69223	68613
c1hy_0390301	c2y_0250001	0.3449	0.6268	0.5503	0.5821	-0.0307	0.0046	0.0062	0.0067	1.01639	1.11667	-0.0335656987363819	69944	69258	68647
c1hy_0390301	c2y_0260001	-0.8609	0.6527	-1.319	0.1872	-0.0054	0.0049	0.0062	0.014	1.01639	2	0.00256968962049266	69944	69212	68599
c1hy_0390301	c2y_0270001	-1	1.5654	-1.1489	0.2506	0.0024	0.0048	0.0062	0.0049	1.01639	0.803279	0.0124161118204784	69944	69212	68599
c1hy_0390301	c2y_0280001	NA	NA	NA	NA	NA	NA	0.0062	2e-04	1.01639	0.0273973	NA	69944	69260	68648
c1hy_0390301	c2y_0290001	0.0656	0.2734	0.2401	0.8103	0.0039	0.0053	0.0062	0.0457	1.01639	6.01316	0.0029264524184448	69944	69260	68648
c1hy_0390301	c2y_0300001	0.0053	0.4482	0.0118	0.9906	0.007	0.0054	0.0062	0.0185	1.01639	2.89062	0.00712813450076001	69944	69261	68653
c1hy_0390301	c2y_0310001	0.5471	0.8012	0.6829	0.4947	0.0041	0.0047	0.0062	0.0064	1.01639	1	0.000716491798237456	69944	69210	68601
c1hy_0390301	c2y_0320001	-0.0508	0.3352	-0.1517	0.8794	0.0168	0.005	0.0062	0.03	1.01639	4.05405	0.0180597839477981	69944	69210	68601
c1hy_0390301	c2y_0330101	-0.1518	0.5089	-0.2984	0.7654	-0.0148	0.0053	0.0062	0.0142	1.01639	2.18462	-0.0136395515007599	69944	70019	69397
c1hy_0390301	c2y_0330201	-0.5084	0.682	-0.7455	0.456	-0.0046	0.005	0.0062	0.0084	1.01639	1.23529	-0.000976931731904149	69944	70019	69397
c1hy_0390301	c2y_0340001	-0.6283	0.4687	-1.3405	0.1801	-0.0228	0.0049	0.0062	0.0236	1.01639	3.63077	-0.0156375842951561	69944	69945	69324
c1hy_0390301	c2y_0350001	1	1.0064	1.0847	0.2781	-0.0203	0.0053	0.0062	0.0086	1.01639	1.34375	-0.0286647624320416	69944	69945	69324
c1hy_0390301	c2y_0360001	NA	NA	NA	NA	3e-04	0.0054	0.0062	-0.0022	1.01639	-0.349206	NA	69944	69945	69324
c1hy_0390301	c2y_0360201	-0.6258	0.5842	-1.0712	0.2841	0.0017	0.0049	0.0062	0.0204	1.01639	1.74359	0.00886405988272919	69944	70403	69845
c1hy_0390301	c2y_0450001	1	7.6778	0.5254	0.5993	-0.0059	0.0054	0.0062	0.0021	1.01639	0.323077	-0.0205680136068424	69944	70403	69845
c1hy_0390301	c2y_0460001	0.8895	0.5264	1.6898	0.0911	0.016	0.0052	0.0062	0.0364	1.01639	5.35294	0.00277188361098166	69944	70403	69845
c1hy_0390301	c2y_asq_acomu	-0.282	0.247	-1.142	0.2534	-0.022	0.0052	0.0062	0.0949	1.01639	10.4286	-0.0305647452778843	70596	33803	29996
c1hy_0390301	c2y_asq_bgm	-0.1054	0.2031	-0.5191	0.6037	-0.0202	0.0047	0.0062	0.0941	1.01639	11.6173	-0.0324705377306017	70596	32861	29169
c1hy_0390301	c2y_asq_cfm	-0.347	0.3058	-1.1345	0.2566	-0.0214	0.005	0.0062	0.0439	1.01639	5.55696	-0.0298529454352541	70596	33893	30059
c1hy_0390301	c2y_asq_dproblem	-0.4983	0.3568	-1.3966	0.1625	-0.0198	0.005	0.0062	0.0358	1.01639	4.36585	-0.0254483432326455	70596	33620	29832
c1hy_0390301	c2y_asq_epersonal	-0.5309	0.3798	-1.3979	0.1621	-0.0159	0.005	0.0062	0.0352	1.01639	4.09302	-0.0094621084182808	70596	76283	68202
c1hy_0390301	c2y_asq_total	-0.4028	0.2687	-1.4992	0.1338	-0.0252	0.0053	0.0062	0.079	1.01639	8.97727	-0.0171007277552496	70596	70178	70178
c1hy_0390301	c2y_bmi	-0.0759	0.1565	-0.4851	0.6276	0.0137	0.0053	0.0062	0.237	1.01639	16.4583	0.019147014865811	70596	69946	69946
c1hy_0390301	c3hy_0010101	-0.2144	0.4953	-0.4329	0.6651	0.0124	0.0049	0.0062	0.0138	1.01639	1.84	0.0157606408254057	69944	61862	59888
c1hy_0390301	c3hy_0010201	-0.943	0.8833	-1.0676	0.2857	0.0167	0.0048	0.0062	0.0076	1.01639	1.11765	0.0249882811058031	69944	61862	59888
c1hy_0390301	c3hy_0010301	NA	NA	NA	NA	-3e-04	0.0044	0.0062	-0.0017	1.01639	-0.25	NA	69944	61862	59888
c1hy_0390301	c3hy_0030002	-0.0787	0.1376	-0.5717	0.5675	-0.0011	0.0056	0.0062	0.3623	1.01639	15.417	0.00320252054543185	69944	65116	62885
c1hy_0390301	c3hy_0080102	NA	NA	NA	NA	3e-04	0.0045	0.0062	-0.0055	1.01639	-0.916667	NA	69944	66800	64608
c1hy_0390301	c3hy_0081001	-1	2.2924	-0.6774	0.4982	0.0035	0.0047	0.0062	0.0024	1.01639	0.393443	0.0098817658722446	69944	61679	59720
c1hy_0390301	c3hy_0082002	0.2168	0.4467	0.4853	0.6275	0.0124	0.0052	0.0062	0.0305	1.01639	2.52066	0.0103319454012053	69944	66687	64534
c1hy_0390301	c3hy_0083001	NA	NA	NA	NA	NA	NA	0.0062	0.001	1.01639	0.140845	NA	69944	68351	66197
c1hy_0390301	c3hy_0083002	0.0109	0.7066	0.0154	0.9877	-7e-04	0.005	0.0062	0.0055	1.01639	0.808824	-0.000800683707217395	69944	68056	65946
c1hy_0390301	c3hy_0084001	0.3291	1.474	0.2233	0.8233	0.0063	0.0046	0.0062	0.0021	1.01639	0.304348	0.0055967645522087	69944	65116	62885
c1hy_0390301	c3hy_0085001	0.4029	0.8733	0.4614	0.6445	0.0044	0.0049	0.0062	0.0049	1.01639	0.671233	0.00263314372939023	69944	61679	59720
c1hy_0390301	c3hy_0086001	-1	1.2643	-0.9765	0.3288	0.021	0.0049	0.0062	0.006	1.01639	0.895522	0.0310180156025659	69944	59836	58310
c1hy_0390301	c3hy_0087001	-0.0084	0.5576	-0.0151	0.9879	0.0162	0.005	0.0062	0.0123	1.01639	1.75714	0.0177811944979751	69944	69837	64539
c1hy_0390301	c3hy_0090001	1	2.4605	0.5655	0.5718	0.0124	0.005	0.0062	0.0029	1.01639	0.367089	0.00756310659742522	69944	69837	64539
c1hy_0390301	c3hy_0090101	-1	6.8762	-0.2728	0.785	0.0044	0.0053	0.0062	0.0014	1.01639	0.233333	0.0103314667598749	69944	69837	64539
c1hy_0390301	c3hy_0090201	NA	NA	NA	NA	NA	NA	0.0062	7e-04	1.01639	0.111111	NA	69944	69837	64539
c1hy_0390301	c3hy_0090401	0.4464	0.9607	0.4647	0.6422	0.0152	0.0048	0.0062	0.0036	1.01639	0.514286	0.0144220678877807	69944	69837	64539
c1hy_0390301	c3hy_0090601	0.5512	0.8458	0.6517	0.5146	0.006	0.0055	0.0062	0.0053	1.01639	0.815385	0.00335713592170065	69944	69837	64539
c1hy_0390301	c3hy_0090801	0.5474	0.7181	0.7623	0.4459	0.0186	0.0052	0.0062	0.0075	1.01639	1.31579	0.0165226984751948	69944	69837	64539
c1hy_0390301	c3hy_0091001	0.3689	0.5896	0.6257	0.5315	0.0174	0.0048	0.0062	0.0112	1.01639	1.72308	0.0152588992802317	69944	71319	67523
c1hy_0390301	c3hy_0091201	NA	NA	NA	NA	0.0114	0.0052	0.0062	-0.013	1.01639	-2.03125	NA	69944	71319	67523
c1hy_0390301	c3hy_0091401	NA	NA	NA	NA	-0.0036	0.0048	0.0062	-0.0012	1.01639	-0.196721	NA	69944	74494	68590
c1hy_0390301	c3hy_asq_acomu	-0.4261	0.3454	-1.2336	0.2174	-0.0275	0.0048	0.0062	0.0435	1.01639	5.50633	-0.0222935135193737	70596	70830	67678
c1hy_0390301	c3hy_asq_bgm	-0.5358	0.3772	-1.4206	0.1554	-0.0106	0.0049	0.0062	0.0563	1.01639	7.40789	-0.00110918794571473	70596	70695	67557
c1hy_0390301	c3hy_asq_cfm	-0.2862	0.2715	-1.054	0.2919	-0.0166	0.0052	0.0062	0.0529	1.01639	6.78205	-0.0126275611882057	70596	70089	66977
c1hy_0390301	c3hy_asq_dproblem	-0.4598	0.3333	-1.3795	0.1677	-0.0181	0.0054	0.0062	0.0431	1.01639	5.4557	-0.0117014325502271	70596	70710	67565
c1hy_0390301	c3hy_asq_epersonal	-0.4763	0.344	-1.3847	0.1662	-0.019	0.005	0.0062	0.0429	1.01639	4.98837	-0.0124179304141997	70596	70615	67484
c1hy_0390301	c3hy_asq_total	-0.4508	0.2901	-1.5539	0.1202	-0.0246	0.0053	0.0062	0.0646	1.01639	8.17722	-0.0162331237161965	70596	70178	70178
c1hy_0390301	c3hy_bmi	0.1119	0.1672	0.6692	0.5034	-0.0016	0.0056	0.0062	0.2701	1.01639	16.3697	-0.00725521095986886	70596	70596	70596
c1hy_0390301	c3hy_psi_cf	0.5918	0.4251	1.3921	0.1639	0.034	0.0049	0.0062	0.0334	1.01639	4.07317	0.0275863730420252	70596	70705	67563
c1hy_0390301	c3y_0010101	0.5282	0.6817	0.7749	0.4384	0.0049	0.0054	0.0062	0.0108	1.01639	1.61194	0.00109754575997351	69944	61118	59214
c1hy_0390301	c3y_0010201	NA	NA	NA	NA	NA	NA	0.0062	9e-04	1.01639	0.130435	NA	69944	61089	59189
c1hy_0390301	c3y_0010301	1	3.6675	0.3549	0.7227	0.0087	0.0049	0.0062	0.0018	1.01639	0.26087	0.00528097965763256	69944	61089	59189
c1hy_0390301	c3y_0030002_checked	-0.0406	0.1526	-0.2662	0.7901	0.0021	0.0058	0.0062	0.3134	1.01639	14.3105	0.00483755987388998	70596	69963	66891
c1hy_0390301	c3y_0040001_1	0.0289	0.5825	0.0497	0.9604	0.003	0.0049	0.0062	0.0083	1.01639	1.22059	0.00295932013361302	70596	70346	67218
c1hy_0390301	c3y_0040001_2	0.2072	0.5431	0.3815	0.7028	-0.0079	0.005	0.0062	0.0111	1.01639	1.65672	-0.0106558799316907	70596	61764	58979
c1hy_0390301	c3y_0050001_1	-0.0124	0.3907	-0.0317	0.9747	-0.0195	0.005	0.0062	0.022	1.01639	3.18841	-0.0205368617926228	70596	70697	67558
c1hy_0390301	c3y_0050001_2	0.4917	0.6825	0.7205	0.4712	-0.0083	0.0053	0.0062	0.0089	1.01639	1.28986	-0.0124050092891031	70596	71057	67891
c1hy_0390301	c3y_0050001_3	0.0132	0.301	0.0438	0.9651	0.0129	0.0051	0.0062	0.0435	1.01639	6.30435	0.0135836125948265	70596	71027	67863
c1hy_0390301	c3y_0060001	0.1211	0.4705	0.2573	0.797	-0.0203	0.0051	0.0062	0.0141	1.01639	1.98592	-0.0239515016919173	69944	60213	58354
c1hy_0390301	c3y_0082101	0.4101	0.3477	1.1796	0.2381	-0.002	0.0054	0.0062	0.0477	1.01639	5.54651	-0.00953585933077412	69944	60213	58354
c1hy_0390301	c3y_0082102	0.3134	0.3077	1.0182	0.3086	-8e-04	0.0054	0.0062	0.0549	1.01639	6.16854	-0.00688414719872592	69944	60213	58354
c1hy_0390301	c3y_0091001	-0.187	0.3333	-0.5609	0.5749	0.0209	0.0047	0.0062	0.0302	1.01639	3.51163	0.0254919324713098	69944	79676	69444
c1hy_0390301	c3y_0091101	-0.6764	0.4466	-1.5144	0.1299	0.0082	0.0051	0.0062	0.0405	1.01639	4.55056	0.0200666566151215	69944	78089	68270
c1hy_0390301	c3y_0091201	-0.2033	0.3659	-0.5557	0.5784	0.0157	0.0055	0.0062	0.0365	1.01639	4.29412	0.0247423776515719	69944	45836	42025
c1hy_0390301	c3y_0091301	NA	NA	NA	NA	NA	NA	0.0062	0.0013	1.01639	0.19403	NA	69944	45692	41887
c1hy_0390301	c3y_0091401	0.2904	0.5244	0.5538	0.5797	0.0057	0.0049	0.0062	0.0113	1.01639	1.66176	0.00529566027583627	69944	45835	42023
c1hy_0390301	c3y_0091501	-0.4842	0.672	-0.7204	0.4712	0.0229	0.0051	0.0062	0.0102	1.01639	1.47826	0.0350393834014073	69944	45692	41894
c1hy_0390301	c3y_0092801	NA	NA	NA	NA	-0.0034	0.0055	0.0062	-0.0066	1.01639	-0.985075	NA	69944	73666	67857
c1hy_0390301	c3y_0092901	0.4935	1.1548	0.4274	0.6691	-2e-04	0.0048	0.0062	0.0044	1.01639	0.733333	-0.00281914111745251	69944	60292	57307
c1hy_0390301	c3y_0093001	-0.2784	0.8331	-0.3342	0.7383	-8e-04	0.0053	0.0062	0.0063	1.01639	0.969231	0.000936896250473343	69944	69669	69038
c1hy_0390301	c3y_0093401	NA	NA	NA	NA	0.0072	0.0047	0.0062	-0.0078	1.01639	-1.2381	NA	69944	69712	69081
c1hy_0390301	c3y_0094701	NA	NA	NA	NA	0.008	0.0055	0.0062	-0.0024	1.01639	-0.428571	NA	69944	70145	69497
c1hy_0390301	c3y_0095301	-0.5764	0.7991	-0.7214	0.4707	0.0194	0.0045	0.0062	0.0063	1.01639	1.05	0.0241271472254648	69944	67528	65440
c1hy_0390301	c3y_0095401	-0.6482	1.0181	-0.6367	0.5243	0.0122	0.0046	0.0062	0.0044	1.01639	0.6875	0.0166475216754053	69944	63889	61907
c1hy_0390301	c3y_0100101	-0.0277	0.7361	-0.0376	0.97	0.0168	0.0052	0.0062	0.0062	1.01639	0.861111	0.0185101367049627	69944	63432	61405
c1hy_0390301	c3y_0100102	-0.3219	0.666	-0.4833	0.6289	0.0172	0.0052	0.0062	0.0087	1.01639	1.19178	0.0219613871097924	69944	58567	56647
c1hy_0390301	c3y_0100201	0.3021	2.4826	0.1217	0.9031	0.0254	0.0053	0.0062	0.0014	1.01639	0.2	0.0277699710840619	69944	59441	57356
c1hy_0390301	c3y_0100301b	-1	1.8246	-0.8233	0.4103	0.0027	0.0046	0.0062	0.0041	1.01639	0.554054	0.0103400103893042	70596	69899	69899
c1hy_0390301	c3y_0110001_3	-0.2253	0.3771	-0.5974	0.5503	0.0086	0.0046	0.0062	0.0212	1.01639	2.90411	0.0117390186541289	70596	70663	67529
c1hy_0390301	c3y_0110101	0.1941	0.2963	0.6549	0.5125	0.0052	0.0051	0.0062	0.0383	1.01639	5.17568	0.0029804043944634	69944	58261	56217
c1hy_0390301	c3y_0110201	-0.6939	0.5512	-1.2588	0.2081	0.0122	0.0051	0.0062	0.0182	1.01639	2.56338	0.0214988072101456	69944	58181	56131
c1hy_0390301	c3y_0110301	-0.7257	0.5657	-1.2829	0.1995	0.0145	0.005	0.0062	0.0184	1.01639	2.48649	0.0243642289121324	69944	59348	57268
c1hy_0390301	c3y_0110501_3	-0.2046	1.323	-0.1546	0.8771	0.007	0.0049	0.0062	0.0021	1.01639	0.368421	0.00779142994398015	70596	70178	70178
c1hy_0390301	c3y_0110601	-0.366	0.5554	-0.659	0.5099	0.0068	0.0049	0.0062	0.0151	1.01639	2.09722	0.0113260581396991	69944	59136	57063
c1hy_0390301	c3y_0110701	-0.353	0.5782	-0.6106	0.5415	0.0128	0.0047	0.0062	0.0103	1.01639	1.51471	0.017021329687698	69944	61851	59879
c1hy_0390301	c3y_0110801	-0.4971	0.9285	-0.5354	0.5924	0.0095	0.0047	0.0062	0.0044	1.01639	0.666667	0.0132602429327048	69944	59936	58063
c1hy_0390301	c3y_0112001_3	NA	NA	NA	NA	0.0011	0.004	0.0062	-0.0015	1.01639	-0.254237	NA	70596	70178	70178
c1hy_0390301	c3y_0113501_2	-1	1.5941	-0.9153	0.3601	4e-04	0.0049	0.0062	0.0043	1.01639	0.661538	0.00797637081654168	70596	70178	70178
c1hy_0390301	c3y_0113501_3	NA	NA	NA	NA	0.013	0.005	0.0062	-0.0015	1.01639	-0.217391	NA	70596	70178	70178
c1hy_0390301	c3y_0114001_2	-0.2074	0.9079	-0.2285	0.8193	-0.0077	0.0051	0.0062	0.0042	1.01639	0.591549	-0.00672266772721494	70596	69759	69759
c1hy_0390301	c3y_0114001_3	NA	NA	NA	NA	-0.0068	0.0042	0.0062	-0.0047	1.01639	-0.783333	NA	70596	69805	69805
c1hy_0390301	c3y_0114501_2	NA	NA	NA	NA	-0.0035	0.0046	0.0062	-0.0038	1.01639	-0.666667	NA	70596	69967	69967
c1hy_0390301	c3y_0115001_2	0.2696	0.4707	0.5727	0.5669	-0.0095	0.0047	0.0062	0.0175	1.01639	2.46479	-0.0125025506149282	70596	69918	69918
c1hy_0390301	c3y_0115001_3	1	3.1967	0.357	0.7211	-0.002	0.0049	0.0062	0.0016	1.01639	0.231884	-0.00562598365152652	70596	69960	69960
c1hy_0390301	c3y_0116001	0.1002	0.6124	0.1637	0.87	0.013	0.005	0.0062	0.0083	1.01639	1.53704	0.015701327878093	69944	47540	45972
c1hy_0390301	c3y_0116101	NA	NA	NA	NA	0.0029	0.0052	0.0062	-0.0068	1.01639	-1.0625	NA	69944	47983	46424
c1hy_0390301	c3y_0116102	0.6504	0.6392	1.0176	0.3089	0.0101	0.005	0.0062	0.0096	1.01639	1.43284	0.0161370046078665	69944	20259	18081
c1hy_0390301	c3y_0120001	-0.1302	0.2869	-0.4538	0.6499	0.0223	0.0049	0.0062	0.0525	1.01639	5.41237	0.0502647428103214	69944	20259	18081
c1hy_0390301	c3y_0130001	-0.2938	0.3406	-0.8626	0.3884	0.0203	0.0055	0.0062	0.0375	1.01639	4.03226	0.0477928630501143	69944	20259	18081
c1hy_0390301	c3y_0130101	-0.5418	0.4018	-1.3485	0.1775	0.0311	0.0053	0.0062	0.0494	1.01639	4.94	0.0763707762171788	69944	20259	18081
c1hy_0390301	c3y_0130201	-0.051	0.3618	-0.1411	0.8878	0.0151	0.005	0.0062	0.0303	1.01639	3.06061	0.0180659091100558	69944	71674	62758
c1hy_0390301	c3y_0130301	-0.3107	0.7621	-0.4077	0.6835	0.0079	0.005	0.0062	0.0068	1.01639	0.957746	0.0110486431912729	69944	70970	62124
c1hy_0390301	c3y_0140001	-0.3739	0.3557	-1.0512	0.2932	0.0192	0.005	0.0062	0.037	1.01639	4.5122	0.0268828461737831	69944	79712	69473
c1hy_0390301	c3y_0150001	-0.5503	0.5503	-0.9999	0.3174	0.0107	0.005	0.0062	0.013	1.01639	1.9697	0.0206450053691534	69944	40817	36870
c1hy_0390301	c3y_0160001	-1	1.3524	-1.2394	0.2152	0.0191	0.0051	0.0062	0.0064	1.01639	0.914286	0.0315968267046119	69944	67970	63196
c1hy_0390301	c3y_0170001	0.0477	0.2828	0.1686	0.8661	0.0116	0.006	0.0062	0.0523	1.01639	5.50526	0.0121892064883777	69944	64328	61324
c1hy_0390301	c3y_0180001	0.1344	0.2825	0.4759	0.6341	0.0108	0.0058	0.0062	0.0483	1.01639	4.97938	0.00964510227541458	69944	60593	60063
c1hy_0390301	c3y_0180101	-0.0095	0.2663	-0.0357	0.9715	0.0145	0.0056	0.0062	0.0516	1.01639	5.54839	0.0163720240533838	69944	62863	61145
c1hy_0390301	c3y_0180401	0.1171	0.4634	0.2527	0.8005	0.0028	0.0049	0.0062	0.0188	1.01639	2.57534	0.00183812914642201	69944	61277	59528
c1hy_0390301	c3y_0190001	-0.4203	0.3906	-1.0761	0.2819	0.0207	0.0055	0.0062	0.0383	1.01639	3.94845	0.0296789829107333	69944	62924	60931
c1hy_0390301	c3y_0200001	-0.4064	0.3131	-1.2978	0.1944	0.0162	0.0051	0.0062	0.0633	1.01639	6.52577	0.0268854067698457	69944	60951	59129
c1hy_0390301	c3y_0210001	-0.6267	0.6893	-0.9091	0.3633	0.0184	0.005	0.0062	0.0101	1.01639	1.48529	0.0257522543281999	69944	59290	57567
c1hy_0390301	c3y_0220001	-0.9481	0.8588	-1.1039	0.2696	0.0209	0.0052	0.0062	0.0091	1.01639	1.35821	0.0298413735806517	69944	79490	69288
c1hy_0390301	c3y_0220101	0.2393	0.4982	0.4803	0.631	0.0128	0.0052	0.0062	0.0133	1.01639	1.84722	0.0118050681778857	69944	77888	68150
c1hy_0390301	c3y_0220201	-1	1.3976	-0.9801	0.3271	0.0186	0.005	0.0062	0.0047	1.01639	0.723077	0.0274289139648194	69944	71814	66291
c1hy_0390301	c3y_0220202	-1	10.4558	-0.2322	0.8164	0.0303	0.0051	0.0062	0.0014	1.01639	0.215385	0.050007007153858	69944	38984	37084
c1hy_0390301	c3y_0220203	-1	1.4483	-0.9215	0.3568	0.0236	0.0051	0.0062	0.0044	1.01639	0.733333	0.0356372755042184	69944	52971	50443
c1hy_0390301	c3y_0220204	NA	NA	NA	NA	0.0079	0.0053	0.0062	-2e-04	1.01639	-0.03125	NA	69944	60310	59809
c1hy_0390301	c3y_0220205	NA	NA	NA	NA	NA	NA	0.0062	8e-04	1.01639	0.115942	NA	69944	61559	59761
c1hy_0390301	c3y_0220206	-1	2.984	-0.5722	0.5672	0.0148	0.0054	0.0062	0.0024	1.01639	0.363636	0.0233339971073252	69944	58782	57005
c1hy_0390301	c3y_0220207	NA	NA	NA	NA	NA	NA	0.0062	6e-04	1.01639	0.101695	NA	69944	59324	57431
c1hy_0390301	c3y_0220208	NA	NA	NA	NA	0.0083	0.0048	0.0062	-0.0032	1.01639	-0.533333	NA	69944	60039	58194
c1hy_0390301	c3y_0220209	-0.3017	0.5131	-0.588	0.5565	0.0185	0.0052	0.0062	0.0158	1.01639	2.46875	0.0240006766844041	69944	59184	57362
c1hy_0390301	c3y_0220210	-1	3.8773	-0.6258	0.5314	0.0228	0.0045	0.0062	0.0023	1.01639	0.370968	0.0344513996291032	69944	61291	59376
c1hy_0390301	c3y_0220211	NA	NA	NA	NA	0.0324	0.005	0.0062	-0.003	1.01639	-0.517241	NA	69944	64843	62646
c1hy_0390301	c3y_0220212	NA	NA	NA	NA	0.0254	0.0048	0.0062	-0.0047	1.01639	-0.746032	NA	69944	64763	62577
c1hy_0390301	c3y_0230001	-0.4192	0.7341	-0.571	0.568	0.0086	0.0047	0.0062	0.0066	1.01639	1.1	0.0117394211747848	69944	68351	66197
c1hy_0390301	c3y_0240001	-0.4064	0.3604	-1.1276	0.2595	-0.0107	0.005	0.0062	0.031	1.01639	4.49275	-0.00564748344899906	69944	68351	66197
c1hy_0390301	c3y_0250001	-0.4874	0.4859	-1.0031	0.3158	-0.0153	0.005	0.0062	0.0162	1.01639	2.38235	-0.0106517696460708	69944	70178	69529
c1hy_0390301	c3y_0260001	-0.3706	0.3724	-0.995	0.3197	0.0059	0.0047	0.0062	0.0292	1.01639	4.17143	0.0111293379291706	69944	70178	69529
c1hy_0390301	c3y_0270101	-0.5116	0.5496	-0.9308	0.352	0.0022	0.0052	0.0062	0.0156	1.01639	2.32836	0.00752970906314032	69944	61849	59888
c1hy_0390301	c3y_0270201	-0.9859	1.2398	-0.7952	0.4265	0.0145	0.0048	0.0062	0.0052	1.01639	0.732394	0.021645479873156	69944	61845	59888
c1hy_0390301	c3y_0270301	-0.0144	0.6048	-0.0238	0.9811	0.0078	0.0048	0.0062	0.01	1.01639	1.53846	0.00875064273283536	69944	61849	59888
c1hy_0390301	c3y_0270401	0.6516	0.4649	1.4015	0.1611	0.0141	0.0053	0.0062	0.0359	1.01639	4.72368	0.00588815737624734	69944	61845	59888
c1hy_0390301	c3y_0270501	0.7712	0.5438	1.4183	0.1561	0.0075	0.0052	0.0062	0.0215	1.01639	3.02817	-0.000676845820648218	69944	61843	59888
c1hy_0390301	c3y_0270601	NA	NA	NA	NA	0.0155	0.0044	0.0062	-0.0051	1.01639	-0.822581	NA	69944	61844	59888
c1hy_0390301	c3y_0280101	0.2002	0.4336	0.4618	0.6442	-0.0197	0.0051	0.0062	0.0197	1.01639	2.9403	-0.0241606658949977	69944	61844	59888
c1hy_0390301	c3y_0280201b	-0.5813	0.943	-0.6164	0.5376	-0.0141	0.005	0.0062	0.0051	1.01639	0.689189	-0.0109610806476134	70596	69921	69921
c1hy_0390301	c3y_0280301b	NA	NA	NA	NA	-0.0064	0.0047	0.0062	-0.0041	1.01639	-0.602941	NA	70596	67798	67798
c1hy_0390301	c3y_0280501b	-0.1989	0.5603	-0.3551	0.7225	-0.0172	0.0047	0.0062	0.0089	1.01639	1.27143	-0.0162089281905736	70596	67700	67700
c1hy_0390301	c3y_0280601b	-1	0.9824	-1.0487	0.2943	-0.0053	0.0044	0.0062	0.0065	1.01639	0.866667	0.00114051978918844	70596	67822	67822
c1hy_0390301	c3y_0280901b	NA	NA	NA	NA	-0.0096	0.0051	0.0062	-0.0038	1.01639	-0.520548	NA	70596	69987	69987
c1hy_0390301	c3y_0290001	-0.0725	0.4751	-0.1525	0.8788	-0.0129	0.005	0.0062	0.0146	1.01639	2.08571	-0.0136188482443897	69944	61844	59888
c1hy_0390301	c3y_0300001	0.0891	0.5256	0.1694	0.8655	-0.0068	0.0048	0.0062	0.0111	1.01639	1.68182	-0.00827865762775947	69944	61845	59888
c1hy_0390301	c3y_0300002	-0.2888	0.4819	-0.5994	0.5489	-0.0062	0.0049	0.0062	0.0142	1.01639	1.97222	-0.00414141457048497	69944	61845	59888
c1hy_0390301	c3y_0300101	-0.9699	0.5855	-1.6564	0.0976	-0.0141	0.0051	0.0062	0.0207	1.01639	3.04412	-0.00464019398747967	69944	61143	59239
c1hy_0390301	c3y_0300201	-0.3573	0.5182	-0.6894	0.4906	-0.0181	0.0051	0.0062	0.0152	1.01639	2.23529	-0.0165867842775307	69944	61845	59888
c1hy_0390301	c3y_0310001	0.1233	0.5624	0.2193	0.8264	-0.0179	0.0053	0.0062	0.0107	1.01639	1.78333	-0.0208391144471549	69944	61849	59888
c1hy_0390301	c3y_0320001	-0.4725	0.8319	-0.568	0.57	0.0157	0.0054	0.0062	0.0059	1.01639	0.893939	0.0202220793987392	69944	61845	59888
c1hy_0390301	c3y_0330001	0.8503	0.8652	0.9827	0.3258	-0.0133	0.0049	0.0062	0.0077	1.01639	1.22222	-0.0206251689454333	69944	61849	59888
c1hy_0390301	c3y_0350001	-0.9296	0.767	-1.212	0.2255	0.0043	0.0057	0.0062	0.0107	1.01639	1.62121	0.0123988161591291	69944	61849	59888
c1hy_0390301	c3y_0420001	1	1.7008	1.3096	0.1903	-0.0149	0.0052	0.0062	0.005	1.01639	0.78125	-0.028927023937123	69944	61849	59888
c1hy_0390301	c3y_0430001	0.8478	0.4957	1.7105	0.0872	0.0192	0.005	0.0062	0.0375	1.01639	5.13699	0.00834254331451018	69944	61849	59888
c1hy_0390301	c3y_0450001	0.4698	0.3311	1.4189	0.1559	0.0061	0.0051	0.0062	0.0413	1.01639	5.36364	-0.00137469482631958	69944	69461	68846
c1hy_0390301	c3y_0460101	-0.049	0.3375	-0.1451	0.8847	0.0049	0.0054	0.0062	0.0315	1.01639	3.98734	0.00575943601049018	69944	69328	68715
c1hy_0390301	c3y_0460401	NA	NA	NA	NA	NA	NA	0.0062	0.0015	1.01639	0.227273	NA	69944	69297	68686
c1hy_0390301	c3y_0490001	NA	NA	NA	NA	0.0196	0.005	0.0062	-0.0032	1.01639	-0.52459	NA	69944	69223	68613
c1hy_0390301	c3y_0500001	NA	NA	NA	NA	NA	NA	0.0062	0.0013	1.01639	0.203125	NA	69944	69258	68647
c1hy_0390301	c3y_0510001	NA	NA	NA	NA	-0.0045	0.0051	0.0062	-0.0015	1.01639	-0.234375	NA	69944	69212	68599
c1hy_0390301	c3y_0510002	-0.9726	0.7648	-1.2717	0.2035	-0.0338	0.0049	0.0062	0.0094	1.01639	1.44615	-0.0270554127930028	69944	69260	68648
c1hy_0390301	c3y_0510003	NA	NA	NA	NA	0.0232	0.005	0.0062	-0.0024	1.01639	-0.358209	NA	69944	69261	68653
c1hy_0390301	c3y_0510004	-0.688	0.5223	-1.3172	0.1878	-0.0181	0.0047	0.0062	0.0182	1.01639	2.8	-0.0111855638510709	69944	69210	68601
c1hy_0390301	c3y_0520001	0.7438	0.8996	0.8268	0.4083	0.0371	0.0047	0.0062	0.0072	1.01639	1.01408	0.0341529833143089	69944	67753	65665
c1hy_0390301	c3y_0520101	-0.1146	0.7151	-0.1603	0.8726	-0.0042	0.0051	0.0062	0.0076	1.01639	1.11765	-0.00364313741570501	69944	67701	65616
c1hy_0390301	c3y_0520201	NA	NA	NA	NA	0.0057	0.0056	0.0062	-0.0021	1.01639	-0.318182	NA	69944	67637	65553
c1hy_0390301	c3y_0530001	1	1.4279	1.6919	0.0907	0.0286	0.0053	0.0062	0.01	1.01639	1.36986	0.0110714379970275	69944	67658	65573
c1hy_0390301	c3y_0530002	0.2842	0.4938	0.5757	0.5648	0.0047	0.0048	0.0062	0.0168	1.01639	2.33333	0.00205551505216489	69944	67613	65529
c1hy_0390301	c3y_0530003	NA	NA	NA	NA	0.0069	0.0043	0.0062	-0.0034	1.01639	-0.576271	NA	69944	67669	65586
c1hy_0390301	c3y_0530004	NA	NA	NA	NA	-0.018	0.0053	0.0062	-0.0013	1.01639	-0.191176	NA	69944	67682	65601
c1hy_0390301	c3y_0540001	NA	NA	NA	NA	0.0075	0.0049	0.0062	-0.006	1.01639	-0.952381	NA	69944	67658	65577
c1hy_0390301	c3y_0540002	NA	NA	NA	NA	-0.0202	0.0049	0.0062	-0.0151	1.01639	-2.35938	NA	69944	64819	62623
c1hy_0390301	c3y_0540003	-0.2948	0.6704	-0.4397	0.6602	-2e-04	0.0047	0.0062	0.0086	1.01639	1.22857	0.00195196882952364	69944	64752	62567
c1hy_0390301	c3y_0540004	0.156	0.3894	0.4006	0.6887	0.0219	0.005	0.0062	0.0227	1.01639	3.28986	0.0220373792114541	69944	64676	62496
c1hy_0390301	c3y_0550001	-0.6768	0.8485	-0.7977	0.4251	-0.0029	0.0045	0.0062	0.0055	1.01639	0.808824	0.000836322494312082	69944	64687	62506
c1hy_0390301	c3y_0560001	0.9686	2.9684	0.3263	0.7442	0.0218	0.005	0.0062	0.0019	1.01639	0.287879	0.0202265082951855	69944	64642	62459
c1hy_0390301	c3y_0570001	0.1511	0.4927	0.3068	0.759	-0.0023	0.0049	0.0062	0.0135	1.01639	2.01493	-0.00389569384505951	69944	64701	62517
c1hy_0390301	c3y_0570002	-0.4047	0.8773	-0.4613	0.6446	0.009	0.0051	0.0062	0.0049	1.01639	0.742424	0.0119803685415962	69944	64718	62533
c1hy_0390301	c3y_0570003	0.6293	1.0132	0.6211	0.5345	0.0161	0.0048	0.0062	0.0045	1.01639	0.681818	0.0140761528415116	69944	64700	62515
c1hy_0390301	c3y_0570004	0.1817	0.4866	0.3734	0.7089	-0.0012	0.005	0.0062	0.0158	1.01639	2.32353	-0.00315665289522468	69944	61264	59351
c1hy_0390301	c3y_0580001	0.8144	0.9169	0.8881	0.3745	0.0246	0.0048	0.0062	0.0167	1.01639	1.19286	0.0190770744214891	69944	61195	59289
c1hy_0390301	c3y_0580002	-0.0669	0.613	-0.1091	0.9131	0.0066	0.0048	0.0062	0.0096	1.01639	1.35211	0.00786751202062106	69944	61095	59189
c1hy_0390301	c3y_0580003	0.6508	0.8819	0.738	0.4605	0.0088	0.0054	0.0062	0.0062	1.01639	0.911765	0.00571410189438334	69944	61156	59251
c1hy_0390301	c3y_0580004	0.3398	0.5134	0.6617	0.5081	0.0149	0.0055	0.0062	0.0144	1.01639	1.89474	0.0133793276819853	69944	61118	59214
c1hy_0390301	c3y_0590001	0.1157	0.5271	0.2195	0.8262	0.02	0.0051	0.0062	0.0118	1.01639	1.66197	0.0212895238034069	69944	61089	59189
c1hy_0390301	c3y_0590002	0.5687	0.619	0.9188	0.3582	0.012	0.0052	0.0062	0.0108	1.01639	1.61194	0.00859990348729996	69944	61862	59888
c1hy_0390301	c3y_0590003	-0.4121	0.8992	-0.4584	0.6467	0.0214	0.0048	0.0062	0.0067	1.01639	0.848101	0.026330932727367	69944	61862	59888
c1hy_0390301	c3y_0590004	1	1.1198	0.9856	0.3243	0.0244	0.0046	0.0062	0.0048	1.01639	0.648649	0.0208940883509041	69944	61862	59888
c1hy_0390301	c3y_0590005	-0.0359	0.629	-0.0571	0.9545	0.0403	0.0048	0.0062	0.0082	1.01639	1.28125	0.0448430498051519	69944	61862	59888
c1hy_0390301	c3y_0590006	NA	NA	NA	NA	0.012	0.0044	0.0062	-0.0119	1.01639	-2.01695	NA	69944	61862	59888
c1hy_0390301	c3y_0590007	1	1.0193	1.2255	0.2204	0.005	0.0048	0.0062	0.0083	1.01639	1.22059	-0.00349471896834059	69944	61862	59888
c1hy_0390301	c3y_0600101_1	NA	NA	NA	NA	0.0266	0.0052	0.0062	-0.01	1.01639	-1.5625	NA	70596	70072	70072
c1hy_0390301	c3y_0600101_2	NA	NA	NA	NA	NA	NA	0.0062	0.001	1.01639	0.15625	NA	70596	70178	70178
c1hy_0390301	c3y_0600101_3	NA	NA	NA	NA	-0.0351	0.0051	0.0062	-0.0012	1.01639	-0.181818	NA	70596	70178	70178
c1hy_0390301	c3y_0600101_4	NA	NA	NA	NA	-0.0098	0.0053	0.0062	-0.0052	1.01639	-0.787879	NA	70596	70178	70178
c1hy_0390301	c3y_0600201	-0.2262	0.5794	-0.3904	0.6962	0.0072	0.0049	0.0062	0.0099	1.01639	1.54688	0.00975899044583563	69944	61862	59888
c1hy_0390301	c3y_0600202	NA	NA	NA	NA	-0.0049	0.005	0.0062	-0.0015	1.01639	-0.245902	NA	69944	61862	59888
c1hy_0390301	c3y_0600301	NA	NA	NA	NA	0.0042	0.005	0.0062	-0.004	1.01639	-0.625	NA	69944	61862	59888
c1hy_0390301	c3y_0610001	1	0.9685	1.5044	0.1325	0.0882	0.0047	0.0062	0.0086	1.01639	1.34375	0.0820928172558044	69944	68351	66197
c1hy_0390301	c3y_0611001	0.3112	0.6103	0.5098	0.6102	0.1725	0.0046	0.0062	0.0081	1.01639	1.15714	0.179253018790873	69944	68351	66197
c1hy_0390301	c3y_0611101	1	3.5674	0.6612	0.5085	0.0835	0.0046	0.0062	0.0025	1.01639	0.396825	0.0782699379853308	69944	68351	66197
c1hy_0390301	c3y_0611201	NA	NA	NA	NA	NA	NA	0.0062	9e-04	1.01639	0.125	NA	69944	68351	66197
c1hy_0390301	c3y_0611301	1	0.644	1.5961	0.1105	0.1716	0.0051	0.0062	0.0124	1.01639	1.96825	0.171823492283017	69944	68351	66197
c1hy_0390301	c3y_0611401	0.8728	0.973	0.897	0.3697	0.1269	0.0054	0.0062	0.0054	1.01639	0.857143	0.128240950615884	69944	68351	66197
c1hy_0390301	c3y_0611501	1	1.3095	0.9005	0.3678	0.1125	0.005	0.0062	0.0038	1.01639	0.584615	0.112344625536691	69944	68351	66197
c1hy_0390301	c3y_0611601	NA	NA	NA	NA	0.0662	0.0049	0.0062	-0.0069	1.01639	-1.1129	NA	69944	68351	66197
c1hy_0390301	c3y_0620001	0.0756	0.606	0.1248	0.9007	-0.0177	0.0046	0.0062	0.0089	1.01639	1.36923	-0.0191942042012757	69944	68351	66197
c1hy_0390301	c3y_0620101	0.1516	0.3645	0.4158	0.6776	0.0249	0.0048	0.0062	0.0235	1.01639	3.4058	0.0245436026432812	69944	68351	66197
c1hy_0390301	c3y_0620201	-0.3928	0.7822	-0.5022	0.6155	0.0108	0.0047	0.0062	0.0055	1.01639	0.887097	0.0136542657734534	69944	68351	66197
c1hy_0390301	c3y_0620301	0.0985	0.547	0.1801	0.8571	0.0137	0.0053	0.0062	0.0119	1.01639	1.77612	0.0143313138693021	69944	61862	59888
c1hy_0390301	c3y_0630001	-0.3133	0.4344	-0.7212	0.4708	0.0038	0.0055	0.0062	0.0247	1.01639	3.43056	0.0081775723044712	69944	61862	59888
c1hy_0390301	c3y_0631001	-0.9966	0.852	-1.1697	0.2421	-5e-04	0.0051	0.0062	0.0118	1.01639	1.61644	0.00804755692172599	69944	61862	59888
c1hy_0390301	c3y_0631101	-0.3779	0.5697	-0.6634	0.507	0.0036	0.0049	0.0062	0.0114	1.01639	1.96552	0.00719451492109231	69944	61862	59888
c1hy_0390301	c3y_0631201	0.4765	0.8955	0.5321	0.5946	-2e-04	0.0049	0.0062	0.0059	1.01639	0.951613	-0.00312049117910028	69944	61862	59888
c1hy_0390301	c3y_0631401	-0.1088	0.3606	-0.3016	0.763	0.0037	0.0049	0.0062	0.0221	1.01639	3.25	0.00541430750814766	69944	61862	59888
c1hy_0390301	c3y_asq_acomu	-0.5123	0.3393	-1.5102	0.131	-0.0215	0.0052	0.0062	0.0538	1.01639	6.725	-0.0139775179353809	70596	78065	69666
c1hy_0390301	c3y_asq_bgm	-0.5471	0.3861	-1.4173	0.1564	-0.0066	0.0052	0.0062	0.05	1.01639	5.88235	0.00266794298561082	70596	77901	69520
c1hy_0390301	c3y_asq_cfm	-0.2507	0.2746	-0.9128	0.3614	-0.0104	0.0046	0.0062	0.0484	1.01639	6.36842	-0.00693959900222736	70596	77908	69539
c1hy_0390301	c3y_asq_dproblem	-0.3801	0.3061	-1.242	0.2143	-0.0188	0.005	0.0062	0.0531	1.01639	6.39759	-0.0135499983612963	70596	77997	69609
c1hy_0390301	c3y_asq_epersonal	-0.7707	0.4289	-1.797	0.0723	-0.028	0.0052	0.0062	0.0544	1.01639	6.55422	-0.0162899218505228	70596	77462	69145
c1hy_0390301	c3y_asq_total	-0.5197	0.3163	-1.6431	0.1004	-0.0212	0.005	0.0062	0.0674	1.01639	8.53165	-0.0110513388487877	70596	70178	70178
c1hy_0390301	c3y_bed_time	0.6546	0.4348	1.5055	0.1322	0.0021	0.0049	0.0062	0.0309	1.01639	4.29167	-0.00700333102163564	70596	68116	66568
c1hy_0390301	c3y_bmi	0.0778	0.1564	0.4973	0.6189	0.0044	0.0052	0.0062	0.2654	1.01639	15.7976	0.00204757186871448	70596	56798	56798
c1hy_0390301	c3y_nap_count	0.1563	0.4188	0.3731	0.7091	0.0072	0.005	0.0062	0.0206	1.01639	3.12121	0.00581309696866364	70596	68097	66549
c1hy_0390301	c3y_night_wake_up_count	-0.41	0.4385	-0.9349	0.3498	0.0133	0.0049	0.0062	0.0214	1.01639	2.77922	0.0188390745992893	70596	68104	66557
c1hy_0390301	c3y_sleep_time_day	0.07	0.3813	0.1836	0.8543	0.0105	0.0049	0.0062	0.0233	1.01639	3.32857	0.0102455113344167	70596	68134	66593
c1hy_0390301	c3y_sleep_time_night	-0.2624	0.3228	-0.8128	0.4163	-0.0177	0.005	0.0062	0.0351	1.01639	4.94366	-0.0148571363712721	70596	68258	66705
c1hy_0390301	c3y_total_sleep_time	-0.0611	0.5358	-0.114	0.9092	-0.0044	0.005	0.0062	0.0118	1.01639	1.84375	-0.00424687955445983	70596	63916	62470
c1hy_0390301	c3y_wake_up_time	0.2243	0.2595	0.8642	0.3875	0.0012	0.0053	0.0062	0.0777	1.01639	9.03488	-0.00383176416207574	70596	67626	66088
c1hy_0390301	c4y_0010101	0.5249	0.6425	0.817	0.4139	0.0017	0.0054	0.0062	0.0097	1.01639	1.34722	-0.00229982958659284	69944	74494	68590
c1hy_0390301	c4y_0010201	NA	NA	NA	NA	NA	NA	0.0062	0.0012	1.01639	0.179104	NA	69944	74494	68590
c1hy_0390301	c4y_0010301	0.7635	0.6741	1.1326	0.2574	0.002	0.0048	0.0062	0.0124	1.01639	1.74648	-0.00441791757471556	69944	55299	53668
c1hy_0390301	c4y_0030002	-0.1048	0.1389	-0.7544	0.4506	0.0037	0.0054	0.0062	0.3831	1.01639	15.324	0.0121546428294289	69944	64469	56347
c1hy_0390301	c4y_0042101	0.2341	0.308	0.7601	0.4472	-0.0013	0.0049	0.0062	0.0484	1.01639	5.31868	-0.00569312877130283	69944	57500	55662
c1hy_0390301	c4y_0042102b	0.2752	0.3139	0.8766	0.3807	-0.002	0.0049	0.0062	0.0495	1.01639	5.625	-0.00702933680212238	70596	69842	69842
c1hy_0390301	c4y_0051001	-0.143	0.3368	-0.4245	0.6712	0.0162	0.0045	0.0062	0.0331	1.01639	3.48421	0.0242878404693392	69944	41872	40290
c1hy_0390301	c4y_0051101	-0.2706	0.3427	-0.7895	0.4298	0.0029	0.0055	0.0062	0.0364	1.01639	4.33333	0.00732866779133533	69944	80264	69944
c1hy_0390301	c4y_0051201	-0.1052	0.3169	-0.3319	0.74	0.0076	0.0055	0.0062	0.0432	1.01639	4.45361	0.0101406500321481	69944	79735	69497
c1hy_0390301	c4y_0051301	-0.4857	0.7855	-0.6184	0.5363	0.0076	0.0049	0.0062	0.0069	1.01639	1.01471	0.0112203479891851	69944	70924	67162
c1hy_0390301	c4y_0051401	-0.9252	0.8292	-1.1158	0.2645	0.006	0.0048	0.0062	0.0091	1.01639	1.3	0.014971357211416	69944	43468	41839
c1hy_0390301	c4y_0051501	-0.3935	0.5188	-0.7585	0.4482	0.0248	0.0049	0.0062	0.0178	1.01639	2.25316	0.0295951069795979	69944	69458	68852
c1hy_0390301	c4y_0053801	-1	0.9054	-1.4342	0.1515	0.0076	0.0051	0.0062	0.0116	1.01639	1.78462	0.0188745835381905	69944	69458	68852
c1hy_0390301	c4y_0053901	-1	1.0688	-1.0883	0.2765	0.0184	0.0049	0.0062	0.0078	1.01639	1.16418	0.0269034613083274	69944	69458	68852
c1hy_0390301	c4y_0054001	-0.3961	0.7803	-0.5077	0.6117	0.0049	0.0046	0.0062	0.0061	1.01639	0.953125	0.00744209413601095	69944	69458	68852
c1hy_0390301	c4y_0054401	0.3052	1.2261	0.2489	0.8034	-0.0026	0.0049	0.0062	0.0025	1.01639	0.378788	-0.00385037341892652	69944	69458	68852
c1hy_0390301	c4y_0055701	0.1612	0.3751	0.4299	0.6673	0.0108	0.0052	0.0062	0.0227	1.01639	3.06757	0.00915371558159226	69944	69453	68847
c1hy_0390301	c4y_0056001	1	1.4429	0.7575	0.4488	0.001	0.0049	0.0062	0.0039	1.01639	0.629032	-0.00438443903203682	69944	69457	68851
c1hy_0390301	c4y_0056101	-0.2038	0.5033	-0.405	0.6855	0.0163	0.0046	0.0062	0.0125	1.01639	2.19298	0.0190748275079747	69944	70826	67082
c1hy_0390301	c4y_0056301	0.4989	0.6806	0.733	0.4635	0.0099	0.0046	0.0062	0.0099	1.01639	1.43478	0.00653119062797141	69944	70826	67082
c1hy_0390301	c4y_0056401	0.79	0.8955	0.8822	0.3777	0.0038	0.0051	0.0062	0.0059	1.01639	0.880597	-0.000795818404130153	69944	70826	67082
c1hy_0390301	c4y_0060101	-0.5812	1.0033	-0.5793	0.5624	0.0288	0.0047	0.0062	0.0046	1.01639	0.657143	0.0335022386402127	69944	70826	67082
c1hy_0390301	c4y_0060201	NA	NA	NA	NA	6e-04	0.0047	0.0062	-4.8573e-05	1.01639	-0.00703957	NA	69944	70826	67082
c1hy_0390301	c4y_0060301b	-1	4.5073	-0.4165	0.6771	4e-04	0.0047	0.0062	0.0017	1.01639	0.261538	0.0065220693470633	70596	69820	69820
c1hy_0390301	c4y_0070001_3	-0.2304	0.5852	-0.3938	0.6937	0.0055	0.0052	0.0062	0.0123	1.01639	1.5375	0.00759869246744416	70596	70178	70178
c1hy_0390301	c4y_0070101	-0.1065	0.3507	-0.3038	0.7613	0.0069	0.0056	0.0062	0.0342	1.01639	4.5	0.0089734304006581	69944	70809	67066
c1hy_0390301	c4y_0070201	-0.6343	0.4851	-1.3076	0.191	0.0131	0.0051	0.0062	0.0232	1.01639	3.13514	0.0216717167642857	69944	70822	67079
c1hy_0390301	c4y_0070301	-0.8391	0.6219	-1.3493	0.1772	0.0164	0.0053	0.0062	0.0171	1.01639	2.28	0.0265945827581606	69944	64774	62562
c1hy_0390301	c4y_0070501_3	-1	2.7653	-0.7231	0.4696	0.0064	0.0044	0.0062	0.0028	1.01639	0.444444	0.0148167119129643	70596	70178	70178
c1hy_0390301	c4y_0070601	-0.5722	0.5167	-1.1074	0.2681	0.0146	0.0052	0.0062	0.0223	1.01639	3.32836	0.0227611405896158	69944	64774	62562
c1hy_0390301	c4y_0070701	-1	0.8869	-1.2439	0.2135	0.0164	0.0049	0.0062	0.0086	1.01639	1.26471	0.0258917220836251	69944	64774	62562
c1hy_0390301	c4y_0070801	NA	NA	NA	NA	0.0191	0.0051	0.0062	-9e-04	1.01639	-0.136364	NA	69944	64774	62562
c1hy_0390301	c4y_0073501_2	-1	0.6138	-1.6519	0.0986	0.0077	0.0047	0.0062	0.0278	1.01639	3.97143	0.0214003686740582	70596	70178	70178
c1hy_0390301	c4y_0073501_3	NA	NA	NA	NA	-3e-04	0.0055	0.0062	-0.0024	1.01639	-0.347826	NA	70596	70178	70178
c1hy_0390301	c4y_0074001_2	0.4921	0.7396	0.6653	0.5058	-0.0089	0.0053	0.0062	0.0094	1.01639	1.25333	-0.0127829468616881	70596	70178	70178
c1hy_0390301	c4y_0075001_2	1	3.541	0.4601	0.6455	-0.0137	0.0044	0.0062	0.0023	1.01639	0.315068	-0.0199775577827095	70596	70178	70178
c1hy_0390301	c4y_0075001_3	NA	NA	NA	NA	NA	NA	0.0062	0.0017	1.01639	0.257576	NA	70596	70178	70178
c1hy_0390301	c4y_0075501_2	1	6.1586	0.2125	0.8317	-0.0077	0.0046	0.0062	0.0019	1.01639	0.253333	-0.012264317331258	70596	70178	70178
c1hy_0390301	c4y_0075501_3	-0.0934	0.6263	-0.1492	0.8814	-0.0012	0.0051	0.0062	0.008	1.01639	1.17647	-0.000549680743290203	70596	70178	70178
c1hy_0390301	c4y_0077001	0.3607	0.5739	0.6285	0.5296	0.0057	0.0048	0.0062	0.0128	1.01639	1.72973	0.00294727918287669	69944	64774	62562
c1hy_0390301	c4y_0077101	0.3132	0.8913	0.3514	0.7253	0.0119	0.0054	0.0062	0.0048	1.01639	0.761905	0.0111557734984772	69944	64774	62562
c1hy_0390301	c4y_0077102	0.2822	0.4891	0.5769	0.564	2e-04	0.0043	0.0062	0.0182	1.01639	2.84375	-0.0028169441131734	69944	64774	62562
c1hy_0390301	c4y_0080001	-0.891	0.6148	-1.4493	0.1472	0.0016	0.0051	0.0062	0.0192	1.01639	2.59459	0.0115629159960478	69944	73434	67670
c1hy_0390301	c4y_0081001	-0.0921	0.4019	-0.2291	0.8188	-0.0242	0.0049	0.0062	0.0209	1.01639	2.98571	-0.0249196092172579	69944	73434	67670
c1hy_0390301	c4y_0090001	0.2331	0.5753	0.4051	0.6854	-0.0081	0.0053	0.0062	0.0092	1.01639	1.31429	-0.0104192497481755	69944	73434	67670
c1hy_0390301	c4y_0091001	NA	NA	NA	NA	0.0108	0.0043	0.0062	-0.0042	1.01639	-0.494118	NA	69944	73434	67670
c1hy_0390301	c4y_0100001	-0.5328	0.8579	-0.621	0.5346	-0.0017	0.0046	0.0062	0.0062	1.01639	0.775	0.00151230492525223	69944	73434	67670
c1hy_0390301	c4y_0110001	0.5446	0.4042	1.3472	0.1779	0.0049	0.0052	0.0062	0.0425	1.01639	5.66667	-0.00374031954993739	69944	73369	67611
c1hy_0390301	c4y_0120001	-0.0797	0.2212	-0.3604	0.7185	0.01	0.0048	0.0062	0.0673	1.01639	6.23148	0.0127315351742397	69944	72891	67174
c1hy_0390301	c4y_0130001	0.444	0.3182	1.3954	0.1629	-0.0016	0.0047	0.0062	0.0658	1.01639	6.38835	-0.0111009693504401	69944	76280	67621
c1hy_0390301	c4y_0130102	NA	NA	NA	NA	NA	NA	0.0062	6e-04	1.01639	0.0909091	NA	69944	76280	67621
c1hy_0390301	c4y_0130103	0.2047	0.4464	0.4586	0.6465	-9e-04	0.0046	0.0062	0.0159	1.01639	2.09211	-0.00303819086600244	69944	76280	67621
c1hy_0390301	c4y_0130104	0.5522	0.3614	1.5277	0.1266	-0.0018	0.0051	0.0062	0.0529	1.01639	5.75	-0.0123120803053945	69944	76280	67621
c1hy_0390301	c4y_0130105	0.1379	0.6615	0.2085	0.8349	-3.5186e-05	0.0049	0.0062	0.0078	1.01639	1.18182	-0.00100401114478799	69944	76280	67621
c1hy_0390301	c4y_0140001	0.4812	0.4335	1.11	0.267	-0.0049	0.0049	0.0062	0.0294	1.01639	3.45882	-0.0120211711275379	69944	75785	67189
c1hy_0390301	c4y_0150001	-0.1644	0.2754	-0.597	0.5505	0.0263	0.0053	0.0062	0.061	1.01639	6.0396	0.0377775936467449	69944	55151	49058
c1hy_0390301	c4y_0160001	-0.1493	0.2936	-0.5085	0.6111	0.0195	0.0048	0.0062	0.0459	1.01639	4.25	0.0246466500050491	69944	72755	64757
c1hy_0390301	c4y_0160101	-0.2288	0.2891	-0.7914	0.4287	0.0215	0.0053	0.0062	0.0605	1.01639	4.80159	0.0396432463437857	69944	37207	32378
c1hy_0390301	c4y_0160201	-0.0703	0.3354	-0.2096	0.834	0.0138	0.0049	0.0062	0.0354	1.01639	3.33962	0.0157856752200412	69944	68351	66197
c1hy_0390301	c4y_0160301	-0.8894	2.6	-0.3421	0.7323	0.0119	0.0045	0.0062	0.004	1.01639	0.449438	0.01694518325942	69944	68351	66197
c1hy_0390301	c4y_0170001	0.0412	0.3005	0.137	0.891	0.0186	0.0047	0.0062	0.0358	1.01639	3.69072	0.0192196939325635	69944	68351	66197
c1hy_0390301	c4y_0180001	-1	1.0523	-1.0999	0.2714	0.0167	0.0053	0.0062	0.0066	1.01639	0.942857	0.0250069742031988	69944	68351	66197
c1hy_0390301	c4y_0190001	NA	NA	NA	NA	NA	NA	0.0062	-1e-04	1.01639	-0.0140845	NA	69944	68351	66197
c1hy_0390301	c4y_0200001	-0.3391	0.3184	-1.065	0.2869	0.0172	0.0053	0.0062	0.0431	1.01639	4.14423	0.0241071072215747	69944	68351	66197
c1hy_0390301	c4y_0210001	-0.4395	0.3385	-1.2984	0.1941	0.0182	0.0052	0.0062	0.0417	1.01639	4.04854	0.0272210811487148	69944	65376	63120
c1hy_0390301	c4y_0210101	-0.3959	0.3307	-1.1973	0.2312	0.018	0.0052	0.0062	0.0518	1.01639	4.7963	0.0271738973360623	69944	65376	63120
c1hy_0390301	c4y_0210401	-0.3896	0.4878	-0.7987	0.4244	0.0172	0.0053	0.0062	0.0183	1.01639	2.17857	0.0228569750325123	69944	65376	63120
c1hy_0390301	c4y_0220001	-0.1588	0.311	-0.5107	0.6095	0.009	0.0057	0.0062	0.0566	1.01639	5.44231	0.0130300332579515	69944	65376	63120
c1hy_0390301	c4y_0230001	-0.4618	0.3394	-1.3605	0.1737	0.021	0.0055	0.0062	0.06	1.01639	5.45455	0.0324921536186699	69944	65376	63120
c1hy_0390301	c4y_0240001	-0.6605	1.102	-0.5993	0.5489	0.029	0.005	0.0062	0.0051	1.01639	0.607143	0.0349798945100299	69944	65376	63120
c1hy_0390301	c4y_0250001	-1	2.1306	-0.7665	0.4434	0.0377	0.0049	0.0062	0.0038	1.01639	0.493506	0.0495837146070196	69944	61862	59888
c1hy_0390301	c4y_0250101	0.8688	1.3862	0.6267	0.5309	0.0106	0.0051	0.0062	0.0043	1.01639	0.551282	0.00719455982756694	69944	61862	59888
c1hy_0390301	c4y_0250201	NA	NA	NA	NA	0.0384	0.0046	0.0062	-0.0038	1.01639	-0.575758	NA	69944	61862	59888
c1hy_0390301	c4y_0250202	-1	1.4925	-1.1112	0.2665	0.0429	0.0049	0.0062	0.0067	1.01639	0.971014	0.0581845147268309	69944	61862	59888
c1hy_0390301	c4y_0250203	-1	1.6689	-0.7871	0.4312	0.0308	0.0054	0.0062	0.0045	1.01639	0.625	0.040987490106899	69944	61862	59888
c1hy_0390301	c4y_0250204	-1	1.4109	-1.0987	0.2719	0.0328	0.0051	0.0062	0.0071	1.01639	1.01429	0.0466216704901077	69944	61862	59888
c1hy_0390301	c4y_0250205	-1	4.6076	-0.4532	0.6504	0.0401	0.0045	0.0062	0.0022	1.01639	0.333333	0.0532105730374861	69944	71547	62656
c1hy_0390301	c4y_0250206	NA	NA	NA	NA	0.0225	0.0048	0.0062	-0.0072	1.01639	-1.10769	NA	69944	31989	30998
c1hy_0390301	c4y_0250207	-0.4973	0.9566	-0.5199	0.6031	0.0178	0.0048	0.0062	0.0055	1.01639	0.785714	0.0220707242787095	70596	79753	70157
c1hy_0390301	c4y_0250208	-0.314	0.5534	-0.5674	0.5704	0.0129	0.0048	0.0062	0.0108	1.01639	1.52113	0.0165144689106516	70596	79660	70077
c1hy_0390301	c4y_0250209	-1	1.6936	-0.7915	0.4287	0.0266	0.0044	0.0062	0.0037	1.01639	0.552239	0.0354312818094203	70596	77493	68229
c1hy_0390301	c4y_0250210	-1	3.7801	-0.5642	0.5726	0.0337	0.0046	0.0062	0.0021	1.01639	0.333333	0.0464681518568529	70596	69403	61144
c1hy_0390301	c4y_0250211	NA	NA	NA	NA	0.0354	0.0049	0.0062	-0.0076	1.01639	-1.15152	NA	70596	79780	70180
c1hy_0390301	c4y_0250212	NA	NA	NA	NA	0.0273	0.005	0.0062	-0.0094	1.01639	-1.36232	NA	70596	79780	70180
c1hy_0390301	c4y_0260001	-0.2526	0.6599	-0.3828	0.7019	0.0096	0.0046	0.0062	0.0102	1.01639	1.36	0.0123782213181028	70596	79735	70146
c1hy_0390301	c4y_0270001	-0.0054	0.3347	-0.0162	0.9871	-0.0218	0.0049	0.0062	0.031	1.01639	4.13333	-0.0237177821618529	70596	79507	69947
c1hy_0390301	c4y_0280001	0.0403	0.3831	0.1052	0.9162	-0.0256	0.0044	0.0062	0.0216	1.01639	3.27273	-0.0282960983793591	70596	79419	69868
c1hy_0390301	c4y_0290001	-0.0101	0.2058	-0.049	0.9609	0.0099	0.005	0.0062	0.0941	1.01639	9.50505	0.011443078887866	70596	79348	69812
c1hy_0390301	c4y_0300101	-0.0841	0.3707	-0.2268	0.8206	0.0027	0.0047	0.0062	0.0224	1.01639	3.29412	0.00396149383619028	70596	78297	68896
c1hy_0390301	c4y_0300201	0.4011	0.6101	0.6575	0.5109	0.0077	0.0053	0.0062	0.0102	1.01639	1.39726	0.0051275520545987	70596	78943	69464
c1hy_0390301	c4y_0300301	0.0704	0.3916	0.1798	0.8573	0.0205	0.0049	0.0062	0.023	1.01639	3.15068	0.0215220995618285	70596	78788	69344
c1hy_0390301	c4y_0300401	0.6429	0.5431	1.1838	0.2365	0.0194	0.0053	0.0062	0.021	1.01639	3	0.013595018108468	70596	79780	70180
c1hy_0390301	c4y_0300501	0.3573	0.4607	0.7757	0.4379	0.0063	0.0049	0.0062	0.0208	1.01639	3.05882	0.00271618755473168	70596	79780	70180
c1hy_0390301	c4y_0300601	-0.4167	0.4285	-0.9726	0.3308	0.0221	0.005	0.0062	0.0234	1.01639	3.34286	0.0291966611202812	70596	79011	69513
c1hy_0390301	c4y_0310101	-0.2322	0.3529	-0.6581	0.5104	-0.0153	0.0046	0.0062	0.0242	1.01639	3.36111	-0.0138237488028492	70596	78831	69354
c1hy_0390301	c4y_0310201	0.14	0.3905	0.3585	0.72	-0.0159	0.005	0.0062	0.0318	1.01639	4.24	-0.0193376361923191	70596	79780	70180
c1hy_0390301	c4y_0310301	-0.2634	0.4831	-0.5451	0.5857	-0.0048	0.0049	0.0062	0.0176	1.01639	2.14634	-0.00241015562409753	70596	79780	70180
c1hy_0390301	c4y_0310401b	NA	NA	NA	NA	-0.0068	0.005	0.0062	-0.0049	1.01639	-0.544444	NA	70596	69759	69759
c1hy_0390301	c4y_0310501	-1	0.9723	-1.1846	0.2362	-0.0085	0.0051	0.0062	0.0093	1.01639	1	-0.000371022780572453	70596	79295	69771
c1hy_0390301	c4y_0310601	-0.7399	1.2573	-0.5885	0.5562	-0.0088	0.0045	0.0062	0.0044	1.01639	0.473118	-0.00557539787608196	70596	79780	70180
c1hy_0390301	c4y_0310901b	0.8519	0.7423	1.1477	0.2511	-0.0188	0.0046	0.0062	0.0128	1.01639	1.52381	-0.0267292312626578	70596	69954	69954
c1hy_0390301	c4y_0320001	-0.2009	0.5861	-0.3429	0.7317	-0.0174	0.005	0.0062	0.0102	1.01639	1.36	-0.0172776732020899	70596	78192	69008
c1hy_0390301	c4y_0330001	0.2494	0.5931	0.4206	0.6741	-0.0033	0.0049	0.0062	0.0128	1.01639	1.80282	-0.00584313481110626	70596	77649	68519
c1hy_0390301	c4y_0330002	0.0833	0.5517	0.1509	0.88	-0.0026	0.0048	0.0062	0.0097	1.01639	1.12791	-0.00349688915646796	70596	76816	67821
c1hy_0390301	c4y_0330101	-0.7427	0.9492	-0.7825	0.4339	-0.0171	0.0048	0.0062	0.0055	1.01639	0.723684	-0.0142612989405136	70596	77194	68180
c1hy_0390301	c4y_0330201	-0.5789	0.5142	-1.1257	0.2603	-0.0041	0.0051	0.0062	0.0201	1.01639	2.61039	0.00202971252688659	70596	76496	67563
c1hy_0390301	c4y_0340001	0.1374	0.8189	0.1677	0.8668	-0.0223	0.0054	0.0062	0.0055	1.01639	0.774648	-0.0249897540245287	70596	77911	68792
c1hy_0390301	c4y_0350001	-0.0899	0.5356	-0.1679	0.8667	0.0161	0.005	0.0062	0.0112	1.01639	1.67164	0.0182989694588142	70596	77531	68492
c1hy_0390301	c4y_0360001	-0.2097	1.3677	-0.1533	0.8781	0.008	0.0054	0.0062	0.0024	1.01639	0.32	0.00960048147975713	70596	75638	66808
c1hy_0390301	c4y_0380001	-0.3475	0.5239	-0.6633	0.5071	-0.002	0.0052	0.0062	0.0126	1.01639	1.7027	0.000941433851865368	70596	79399	70009
c1hy_0390301	c4y_0450001	0.6382	0.6015	1.0609	0.2887	-0.0101	0.0053	0.0062	0.0126	1.01639	1.82609	-0.0165978971369328	70596	79399	70009
c1hy_0390301	c4y_0460001	0.4383	0.4488	0.9767	0.3287	0.0309	0.0055	0.0062	0.0238	1.01639	3.01266	0.02814377239547	70596	79399	70009
c1hy_0390301	c4y_0480001	0.2301	0.3422	0.6722	0.5015	0.0135	0.0053	0.0062	0.0387	1.01639	5.16	0.0117468245216388	70596	72598	64235
c1hy_0390301	c4y_0490001_1	-0.5656	0.5874	-0.9631	0.3355	7e-04	0.0049	0.0062	0.0125	1.01639	1.66667	0.00573493982074053	70596	70178	70178
c1hy_0390301	c4y_0490001_2	0.5359	0.7079	0.757	0.449	-0.0041	0.0053	0.0062	0.0097	1.01639	1.34722	-0.00833436696903846	70596	70178	70178
c1hy_0390301	c4y_0490001_3	0.6891	3.2735	0.2105	0.8333	0.007	0.0052	0.0062	0.0014	1.01639	0.208955	0.00500965182286059	70596	70178	70178
c1hy_0390301	c4y_0500001	0.1218	0.3061	0.3978	0.6907	0.0062	0.0053	0.0062	0.097	1.01639	1.13984	0.00386610290281748	70596	78873	69577
c1hy_0390301	c4y_0500101	0.0087	0.3517	0.0246	0.9804	0.0089	0.0053	0.0062	0.1015	1.01639	1.31818	0.00984125748058756	70596	79399	70009
c1hy_0390301	c4y_asq_acomu	-0.2392	0.2813	-0.8501	0.3953	-0.0327	0.0046	0.0062	0.058	1.01639	6.59091	-0.030634883087072	70596	70773	67630
c1hy_0390301	c4y_asq_bgm	-0.5249	0.3948	-1.3295	0.1837	-0.011	0.0047	0.0062	0.0502	1.01639	6.12195	-0.00229352083255229	70596	70889	67734
c1hy_0390301	c4y_asq_cfm	-0.477	0.3364	-1.4178	0.1562	-0.0162	0.0048	0.0062	0.0527	1.01639	6.3494	-0.0085574576456562	70596	70839	67687
c1hy_0390301	c4y_asq_dproblem	-0.2244	0.2965	-0.757	0.449	-0.0183	0.0048	0.0062	0.0419	1.01639	5.2375	-0.0159178129353061	70596	70610	67472
c1hy_0390301	c4y_asq_epersonal	-0.5229	0.4296	-1.2172	0.2235	-0.0257	0.0049	0.0062	0.0279	1.01639	3.44444	-0.0203079429679394	70596	70903	67750
c1hy_0390301	c4y_asq_total	-0.3249	0.2902	-1.1196	0.2629	-0.0267	0.0048	0.0062	0.0553	1.01639	6.28409	-0.0216017223358959	70596	69309	69309
c1hy_0390301	c4y_bmi	0.0442	0.1614	0.2738	0.7842	0.0051	0.0055	0.0062	0.2773	1.01639	16.7048	0.00385531220335059	70596	70596	70596
c1hy_0390301	c6m_0010201_1	-0.3438	0.479	-0.7177	0.473	0.0181	0.0047	0.0062	0.0218	1.01639	1.87931	0.0231707873754241	70596	71319	68138
c1hy_0390301	c6m_0010201_2	0.809	0.7627	1.0608	0.2888	-0.0177	0.0051	0.0062	0.016	1.01639	1.64948	-0.026787414201737	70596	71319	68138
c1hy_0390301	c6m_0010201_3	0.237	1.0874	0.2179	0.8275	0.0033	0.0052	0.0062	0.0042	1.01639	0.466667	0.00223875274064097	70596	71319	68138
c1hy_0390301	c6m_0010201_5	-0.152	0.3961	-0.3838	0.7011	-9e-04	0.0052	0.0062	0.0312	1.01639	2.88889	0.00119935136862223	70596	71319	68138
c1hy_0390301	c6m_0020001_1	0.8903	0.6688	1.3312	0.1831	-0.0121	0.0048	0.0062	0.0142	1.01639	1.97222	-0.0219665345523982	70596	63050	60295
c1hy_0390301	c6m_0020001_2	-0.5368	1.1865	-0.4524	0.651	0.003	0.005	0.0062	0.0029	1.01639	0.467742	0.00563951574353931	70596	62212	59567
c1hy_0390301	c6m_0020001_3	-0.7621	0.6451	-1.1813	0.2375	0.0122	0.0051	0.0062	0.0132	1.01639	1.97015	0.020764995061489	70596	61296	58712
c1hy_0390301	c6m_0040108b	NA	NA	NA	NA	0.0099	0.0046	0.0062	-0.0074	1.01639	-0.795699	NA	70596	70178	70178
c1hy_0390301	c6m_0040109b	NA	NA	NA	NA	NA	NA	0.0062	3e-04	1.01639	0.0333333	NA	70596	70178	70178
c1hy_0390301	c6m_0040110b	-0.0816	0.5085	-0.1606	0.8724	0.0066	0.0052	0.0062	0.0225	1.01639	2.29592	0.00769407433562613	70596	70178	70178
c1hy_0390301	c6m_0040111b	0.1887	0.8557	0.2205	0.8255	0.0049	0.0049	0.0062	0.0059	1.01639	0.641304	0.00379625455236619	70596	70178	70178
c1hy_0390301	c6m_0070103_checked	-0.092	0.1424	-0.6459	0.5183	-0.002	0.0057	0.0062	0.2189	1.01639	12.3672	0.00147408710183033	70596	70761	67618
c1hy_0390301	c6m_0090001b	0.6569	1.1202	0.5864	0.5576	0.016	0.0048	0.0062	0.0033	1.01639	0.611111	0.013138663915239	70596	70178	70178
c1hy_0390301	c6m_0170001_1	-0.1415	0.754	-0.1877	0.8511	0.002	0.0054	0.0062	0.0062	1.01639	1.05085	0.00297849817907621	70596	71319	68138
c1hy_0390301	c6m_0170001_2	0.2163	0.6195	0.3493	0.7269	-0.0044	0.0054	0.0062	0.0098	1.01639	1.66102	-0.00631859879218269	70596	71319	68138
c1hy_0390301	c6m_0180001_1	0.342	0.3443	0.9934	0.3205	-0.0125	0.0056	0.0062	0.0403	1.01639	5.30263	-0.0188644584161155	70596	71319	68138
c1hy_0390301	c6m_0180001_2	-0.4581	0.5109	-0.8967	0.3699	0.0075	0.0051	0.0062	0.0164	1.01639	2.44776	0.0125717898053401	70596	71319	68138
c1hy_0390301	c6m_0180001_3	0.007	0.3725	0.0187	0.9851	6e-04	0.005	0.0062	0.0213	1.01639	3.13235	0.000551983012171527	70596	71319	68138
c1hy_0390301	c6m_0220001_1	0.685	0.9826	0.6971	0.4857	-0.0144	0.0046	0.0062	0.0043	1.01639	0.796296	-0.0186303672060899	70596	71319	68138
c1hy_0390301	c6m_0380001_1	-0.6789	1.255	-0.5409	0.5885	0.0016	0.0048	0.0062	0.003	1.01639	0.566038	0.00461536252274978	70596	71319	68138
c1hy_0390301	c6m_asq_acomu	0.1313	0.3477	0.3776	0.7057	0.0076	0.0048	0.0062	0.028	1.01639	4	0.00646962549579645	70596	78335	69873
c1hy_0390301	c6m_asq_bgm	-0.273	0.257	-1.0622	0.2882	-0.0083	0.0056	0.0062	0.0818	1.01639	10.9067	-0.0028113620087109	70596	78335	69873
c1hy_0390301	c6m_asq_cfm	-0.7574	0.4311	-1.757	0.0789	0.0018	0.0051	0.0062	0.0476	1.01639	6.18182	0.0153432453735966	70596	78335	69873
c1hy_0390301	c6m_asq_dproblem	-0.4208	0.2966	-1.4184	0.1561	-0.0146	0.005	0.0062	0.0617	1.01639	7.81013	-0.00756827236371781	70596	78335	69873
c1hy_0390301	c6m_asq_epersonal	-0.032	0.2008	-0.1594	0.8734	-0.0098	0.0047	0.0062	0.0796	1.01639	9.82716	-0.0101622312521742	70596	78335	69873
c1hy_0390301	c6m_asq_total	-0.4055	0.2797	-1.45	0.1471	-0.0065	0.0053	0.0062	0.0766	1.01639	9.34146	0.00241931801329194	70596	70178	70178
c1hy_0390301	c6m_bed_time	0.2241	0.3893	0.5755	0.565	-0.0117	0.0045	0.0062	0.0177	1.01639	2.85484	-0.014900709377509	70596	66059	64566
c1hy_0390301	c6m_bmi	-0.0926	0.1438	-0.6438	0.5197	0.0066	0.0054	0.0062	0.2613	1.01639	18.2727	0.0121032337867275	70596	69685	69685
c1hy_0390301	c6m_nap_count	-0.5305	0.5472	-0.9694	0.3323	0.0114	0.0049	0.0062	0.0172	1.01639	3.07143	0.0175805925609827	70596	67881	66337
c1hy_0390301	c6m_night_wake_up_count	-0.3539	0.4686	-0.7553	0.4501	0.0252	0.0049	0.0062	0.0195	1.01639	3.36207	0.0305795668825843	70596	67868	66337
c1hy_0390301	c6m_sleep_time_day	0.0554	0.3728	0.1486	0.8819	-0.0032	0.005	0.0062	0.0205	1.01639	3.53448	-0.0040145105506606	70596	67995	66454
c1hy_0390301	c6m_sleep_time_night	0.1213	0.4293	0.2825	0.7776	-0.0091	0.0051	0.0062	0.0187	1.01639	2.92188	-0.0109227957273852	70596	68102	66555
c1hy_0390301	c6m_total_sleep_time	0.0279	0.4356	0.064	0.949	-0.0087	0.0045	0.0062	0.0138	1.01639	2.3	-0.00944942348649588	70596	67601	66069
c1hy_0390301	c6m_wake_up_time	0.1749	0.3133	0.5584	0.5766	-0.0187	0.0054	0.0062	0.0394	1.01639	5.9697	-0.0227020277414498	70596	68351	66794
c1hy_0390301	c_hospital_kikan	-0.4553	0.5846	-0.7788	0.4361	0.0163	0.0053	0.0062	0.0146	1.01639	2.51724	0.0216706027267439	70596	70084	66997
c1hy_0390301	c_tshfpb_010	0.3483	0.2965	1.1747	0.2401	-0.0029	0.0056	0.0062	0.1406	1.01639	6.63208	-0.0144671434115412	70596	78335	69873
c1hy_0390301	cd	0.0672	0.2319	0.2898	0.772	2e-04	0.0053	0.0062	0.072	1.01639	6	-0.00125680557062833	70596	78335	69873
c1hy_0390301	childcare_facility_daycare_time_3y	-1	1.4039	-1.0929	0.2744	0.0248	0.0053	0.0062	0.0083	1.01639	0.783019	0.0372997202501842	70596	67101	65592
c1hy_0390301	childcare_facility_daycare_time_4y	NA	NA	NA	NA	NA	NA	0.0062	5e-04	1.01639	0.0694444	NA	70596	68351	66794
c1hy_0390301	childcare_facility_starting_age	1	0.9558	1.0569	0.2906	-0.018	0.005	0.0062	0.0107	1.01639	0.972727	-0.027176554097741	70596	68351	66794
c1hy_0390301	constipation_3y	0.5828	0.456	1.2781	0.2012	0.0111	0.0052	0.0062	0.028	1.01639	3.94366	0.00393848073868044	70596	68280	66725
c1hy_0390301	constipation_4y	0.1188	0.3478	0.3416	0.7327	0.0206	0.005	0.0062	0.0332	1.01639	4.61111	0.020117333288914	70596	68351	66794
c1hy_0390301	constipation_cum_4y	0.3729	0.3612	1.0325	0.3019	0.0224	0.0058	0.0062	0.0485	1.01639	5.98765	0.0173065194196187	70596	68351	66794
c1hy_0390301	constipation_severity_3y	0.2605	0.3441	0.7569	0.4491	0.0175	0.0055	0.0062	0.0363	1.01639	4.65385	0.0146036482940807	70596	68351	66794
c1hy_0390301	constipation_severity_4y	0.264	0.3388	0.7793	0.4358	0.0236	0.005	0.0062	0.0324	1.01639	4.37838	0.0227022026192294	70596	60702	59411
c1hy_0390301	dr0m_0020701_1	0.4062	0.6473	0.6276	0.5303	-0.006	0.0052	0.0062	0.0087	1.01639	1.58182	-0.00933214753519312	70596	70580	67448
c1hy_0390301	dr0m_0020701_3	-0.384	0.5358	-0.7168	0.4735	0.002	0.0049	0.0062	0.0126	1.01639	2.29091	0.00553524103532436	70596	70875	67716
c1hy_0390301	dr0m_bmi	0.1061	0.1729	0.6134	0.5396	0.0086	0.0058	0.0062	0.1436	1.01639	13.0545	0.00593535666297599	70596	69920	69920
c1hy_0390301	dr1m_0040501b	-0.7776	0.6628	-1.1732	0.2407	0.0086	0.0049	0.0062	0.009	1.01639	1.8	0.0145447536373269	70596	70178	70178
c1hy_0390301	dr1m_bmi	-0.0678	0.2004	-0.3383	0.7351	0.0077	0.0056	0.0062	0.1023	1.01639	10.7684	0.0099984412201975	70596	69935	69935
c1hy_0390301	egg_allergy_1hy	-0.2027	0.4437	-0.4568	0.6478	0.0062	0.0051	0.0062	0.0172	1.01639	2.6875	0.00839152415511505	70596	70596	70596
c1hy_0390301	egg_allergy_2y	0.0909	0.3912	0.2322	0.8164	0.0086	0.0053	0.0062	0.024	1.01639	3.80952	0.00760633049037112	70596	70596	70596
c1hy_0390301	egg_allergy_3y	-0.2987	0.3513	-0.8501	0.3953	0.0112	0.0048	0.0062	0.0306	1.01639	4.56716	0.0156025299496306	70596	70596	70596
c1hy_0390301	egg_allergy_4y	-0.5729	0.4908	-1.1673	0.2431	0.0143	0.0055	0.0062	0.0247	1.01639	3.38356	0.0217262374841221	70596	70596	70596
c1hy_0390301	egg_allergy_cum_4y	-0.1616	0.3202	-0.5048	0.6137	0.0021	0.0053	0.0062	0.0351	1.01639	4.28049	0.00457895861303422	70596	70596	70596
c1hy_0390301	egg_allergy_score_until_4yo	-0.1216	0.2733	-0.4449	0.6564	-3e-04	0.0053	0.0062	0.0558	1.01639	5.58	0.00202518350224171	70596	70596	70596
c1hy_0390301	egg_allergy_score_until_4yo_positive	-0.0364	0.2794	-0.1302	0.8964	-0.0051	0.0053	0.0062	0.052	1.01639	5.14851	-0.00458096313180456	70596	70596	70596
c1hy_0390301	exclusive_breastfeeding_1y	0.8677	0.5624	1.5428	0.1229	-0.0186	0.0046	0.0062	0.0262	1.01639	3.9697	-0.0309048653591457	70596	68351	66794
c1hy_0390301	febrile_convulsion_cum_4y	0.2178	0.2564	0.8496	0.3956	0.0056	0.005	0.0062	0.0888	1.01639	8.07273	0.00053193371954725	70596	70178	70178
c1hy_0390301	feeding_type_yesterday_breast_feeding_count_1m	0.5365	0.4933	1.0875	0.2768	-5e-04	0.005	0.0062	0.0168	1.01639	2.84746	-0.00606528194649057	70596	68351	66794
c1hy_0390301	feeding_type_yesterday_formula_feeding_count_1m	-0.5017	0.8668	-0.5787	0.5628	0.0128	0.0049	0.0062	0.0086	1.01639	0.754386	0.0171017514598063	70596	68351	66794
c1hy_0390301	fever_count_cum_2hy	-0.3613	0.3281	-1.1014	0.2707	0.0248	0.0052	0.0062	0.0463	1.01639	5.38372	0.0327802041038438	70596	68351	66794
c1hy_0390301	fever_count_cum_2y	-0.5069	0.3955	-1.2816	0.2	0.0205	0.0047	0.0062	0.036	1.01639	4.44444	0.0295188115704155	70596	68351	66794
c1hy_0390301	fever_over_39c_count_cum_2hy	-0.2485	0.3372	-0.7369	0.4612	0.0243	0.0051	0.0062	0.0364	1.01639	4.08989	0.0296394173543851	70596	68351	66794
c1hy_0390301	fever_over_39c_count_cum_2y	-0.1657	0.3437	-0.482	0.6298	0.0198	0.0047	0.0062	0.0302	1.01639	3.82278	0.0232844578579198	70596	68351	66794
c1hy_0390301	first_vaccination_bcg	0.9447	0.9699	0.974	0.33	0.0097	0.0052	0.0062	0.0051	1.01639	0.822581	0.00480273795428676	70596	68351	66794
c1hy_0390301	first_vaccination_dpt	NA	NA	NA	NA	NA	NA	0.0062	0.0012	1.01639	0.193548	NA	70596	68351	66794
c1hy_0390301	first_vaccination_haemophilus_b_influenzae	NA	NA	NA	NA	NA	NA	0.0062	8e-04	1.01639	0.135593	NA	70596	68351	66794
c1hy_0390301	first_vaccination_hbv	1	0.734	1.6425	0.1005	-0.0164	0.0048	0.0062	0.015	1.01639	2.63158	-0.0289886581141984	70596	68351	66794
c1hy_0390301	first_vaccination_pneumococcus	NA	NA	NA	NA	-0.0023	0.0051	0.0062	-0.0025	1.01639	-0.403226	NA	70596	68351	66794
c1hy_0390301	first_vaccination_polio	NA	NA	NA	NA	3e-04	0.005	0.0062	-0.0064	1.01639	-1.12281	NA	70596	68351	66794
c1hy_0390301	first_vaccination_rotavirus	-0.5204	0.6532	-0.7967	0.4256	-0.0135	0.0049	0.0062	0.0073	1.01639	1.17742	-0.010610333019976	70596	68351	66794
c1hy_0390301	fish_allergy_score_until_4yo_positive	0.4819	0.6336	0.7607	0.4469	0.0073	0.0045	0.0062	0.0081	1.01639	1.55769	0.00391294336847885	70596	70596	70596
c1hy_0390301	food_allergy_cum_4y	-0.5789	0.4058	-1.4267	0.1537	-0.0015	0.0055	0.0062	0.0458	1.01639	4.77083	0.00847264260048063	70596	70178	70178
c1hy_0390301	food_allergy_cum_count_until_4yo	-0.2638	0.3308	-0.7975	0.4252	0.0015	0.0055	0.0062	0.0447	1.01639	4.96667	0.00604978130137079	70596	70310	70310
c1hy_0390301	food_allergy_egg_feeding_status_case_combined_1yh	0.0383	0.2943	0.1302	0.8964	-0.0042	0.0052	0.0062	0.0402	1.01639	4.46667	-0.00491951556564224	70596	70596	70596
c1hy_0390301	food_allergy_egg_feeding_status_case_combined_2y	0.1338	0.3434	0.3897	0.6968	-0.0044	0.0051	0.0062	0.0343	1.01639	4.34177	-0.00648312397107762	70596	70596	70596
c1hy_0390301	food_allergy_egg_feeding_status_case_combined_3y	-0.2467	0.3826	-0.6448	0.5191	0.0075	0.0048	0.0062	0.0219	1.01639	2.60714	0.0105525910419981	70596	70047	70047
c1hy_0390301	food_allergy_egg_feeding_status_case_combined_4y	-0.3471	0.5354	-0.6483	0.5168	0.0062	0.0051	0.0062	0.0133	1.01639	1.77333	0.00946268640117236	70596	70178	70178
c1hy_0390301	food_allergy_fish_feeding_status_case_combined_1yh	NA	NA	NA	NA	0.0024	0.005	0.0062	-0.0077	1.01639	-1.30508	NA	70596	70596	70596
c1hy_0390301	food_allergy_fish_feeding_status_case_combined_2y	1	2.1902	0.8251	0.4093	0.0013	0.0049	0.0062	0.0034	1.01639	0.53125	-0.00703114676418441	70596	70596	70596
c1hy_0390301	food_allergy_fish_feeding_status_case_combined_3y	NA	NA	NA	NA	0.0044	0.0041	0.0062	-0.0118	1.01639	-2.40816	NA	70596	70453	70453
c1hy_0390301	food_allergy_fruit_feeding_status_case_combined_1yh	-0.1094	0.6208	-0.1762	0.8602	0.0016	0.0049	0.0062	0.0068	1.01639	1.21429	0.00232545779259565	70596	70596	70596
c1hy_0390301	food_allergy_fruit_feeding_status_case_combined_2y	-1	9.3785	-0.1192	0.9051	0.0102	0.005	0.0062	0.002	1.01639	0.3125	0.0141954692403969	70596	70596	70596
c1hy_0390301	food_allergy_fruit_feeding_status_case_combined_3y	NA	NA	NA	NA	0.0099	0.005	0.0062	-7e-04	1.01639	-0.107692	NA	70596	70254	70254
c1hy_0390301	food_allergy_milk_feeding_status_case_combined_1yh	-0.1211	0.5681	-0.2132	0.8311	0.0064	0.0055	0.0062	0.0113	1.01639	1.82258	0.00747909604718912	70596	70596	70596
c1hy_0390301	food_allergy_milk_feeding_status_case_combined_2y	0.3262	0.4428	0.7365	0.4614	0.0057	0.0049	0.0062	0.0185	1.01639	2.84615	0.00223409428107397	70596	70596	70596
c1hy_0390301	food_allergy_milk_feeding_status_case_combined_3y	-0.0544	0.607	-0.0896	0.9286	0.007	0.005	0.0062	0.0097	1.01639	1.49231	0.00752026051147582	70596	69824	69824
c1hy_0390301	food_allergy_milk_feeding_status_case_combined_4y	-1	1.0507	-1.0914	0.2751	0.0099	0.0046	0.0062	0.0075	1.01639	1.10294	0.0178720002139702	70596	70178	70178
c1hy_0390301	food_allergy_non_peanuts_nuts_feeding_status_case_combined_4y	0.6767	0.8417	0.804	0.4214	-0.0076	0.0048	0.0062	0.0075	1.01639	0.9375	-0.0123994312090076	70596	68774	68774
c1hy_0390301	food_allergy_nuts_feeding_status_case_combined_1yh	0.5935	0.4446	1.335	0.1819	-0.0117	0.0051	0.0062	0.0278	1.01639	3.97143	-0.0198301093687677	70596	70596	70596
c1hy_0390301	food_allergy_nuts_feeding_status_case_combined_2y	0.7574	0.5822	1.3009	0.1933	-0.0111	0.0056	0.0062	0.0206	1.01639	2.98551	-0.0199603893010202	70596	70181	70181
c1hy_0390301	food_allergy_nuts_feeding_status_case_combined_3y	0.451	0.4532	0.9952	0.3196	-0.0075	0.0051	0.0062	0.0233	1.01639	2.94937	-0.013138289480207	70596	70158	70158
c1hy_0390301	food_allergy_peanuts_feeding_status_case_combined_4y	0.9683	0.9284	1.043	0.2969	-0.0116	0.0047	0.0062	0.0073	1.01639	1.01389	-0.0182721265606786	70596	70178	70178
c1hy_0390301	food_allergy_score_cum_count_until_4yo	-0.1994	0.2759	-0.7227	0.4699	0.0043	0.0055	0.0062	0.064	1.01639	6.09524	0.00857677354661572	70596	70596	70596
c1hy_0390301	food_allergy_sesame_feeding_status_case_combined_1yh	0.7166	0.735	0.9749	0.3296	-8e-04	0.0049	0.0062	0.0083	1.01639	1.22059	-0.00598396198753341	70596	70596	70596
c1hy_0390301	food_allergy_sesame_feeding_status_case_combined_2y	NA	NA	NA	NA	0.0093	0.0043	0.0062	-0.0116	1.01639	-2	NA	70596	70596	70596
c1hy_0390301	food_allergy_sesame_feeding_status_case_combined_3y	1	1.6356	0.7385	0.4602	4e-04	0.0046	0.0062	0.0033	1.01639	0.540984	-0.00508709354636185	70596	70178	70178
c1hy_0390301	food_allergy_shellfish_feeding_status_case_combined_1yh	-0.3729	0.3785	-0.985	0.3246	-0.006	0.0049	0.0062	0.0297	1.01639	4.30435	-0.00095706084506173	70596	70596	70596
c1hy_0390301	food_allergy_shellfish_feeding_status_case_combined_2y	-0.2955	0.5043	-0.586	0.5579	-0.0026	0.0044	0.0062	0.0117	1.01639	1.82812	-8.39659817465231e-05	70596	70596	70596
c1hy_0390301	food_allergy_shellfish_feeding_status_case_combined_3y	-1	4.4053	-0.6175	0.5369	0.0105	0.005	0.0062	0.0023	1.01639	0.338235	0.0208921879237977	70596	70178	70178
c1hy_0390301	food_allergy_shellfish_feeding_status_case_combined_4y	-0.5897	0.4863	-1.2126	0.2253	0.0062	0.0056	0.0062	0.0249	1.01639	3.32	0.0137600240879721	70596	70178	70178
c1hy_0390301	food_allergy_soba_feeding_status_case_combined_1yh	0.4901	0.4594	1.0668	0.286	-0.0207	0.0044	0.0062	0.0249	1.01639	3.95238	-0.0272138641297296	70596	70596	70596
c1hy_0390301	food_allergy_soba_feeding_status_case_combined_2y	-0.1802	0.4334	-0.4157	0.6776	-0.0122	0.0047	0.0062	0.0143	1.01639	2.2	-0.0106121089557484	70596	70596	70596
c1hy_0390301	food_allergy_soba_feeding_status_case_combined_3y	-0.0664	0.7518	-0.0883	0.9296	-0.0091	0.0051	0.0062	0.0059	1.01639	0.819444	-0.00877857481717658	70596	70178	70178
c1hy_0390301	food_allergy_soba_feeding_status_case_combined_4y	0.3058	0.6885	0.4441	0.6569	-0.0089	0.0051	0.0062	0.0094	1.01639	1.32394	-0.0113495251827364	70596	70178	70178
c1hy_0390301	food_allergy_wheat_feeding_status_case_combined_1yh	-0.4944	0.5902	-0.8377	0.4022	0.0025	0.0047	0.0062	0.008	1.01639	1.45455	0.00602470194381548	70596	70596	70596
c1hy_0390301	fruit_allergy_score_until_4yo_positive	-0.3967	0.4976	-0.7972	0.4253	0.0081	0.0051	0.0062	0.0137	1.01639	2.20968	0.0118743361895457	70596	70596	70596
c1hy_0390301	ft1b_0080001	-0.0827	0.3448	-0.2398	0.8105	0.0013	0.0052	0.0062	0.0438	1.01639	3.68067	0.00280037710982998	70596	73913	68693
c1hy_0390301	ft1b_0400001	0.3315	0.3565	0.9298	0.3525	-0.002	0.0049	0.0062	0.0545	1.01639	4.12879	-0.00844146749388983	70596	70862	67713
c1hy_0390301	ft1b_0410001	0.3732	0.3536	1.0555	0.2912	-2e-04	0.0053	0.0062	0.0599	1.01639	3.94079	-0.00765678430462356	70596	70902	67750
c1hy_0390301	ft1b_0420001	0.2079	0.3534	0.5881	0.5565	0.0011	0.0053	0.0062	0.0544	1.01639	3.62667	-0.00275418034926555	70596	70984	67817
c1hy_0390301	ft1b_0430001	0.0194	0.3499	0.0553	0.9559	0.0057	0.0049	0.0062	0.0461	1.01639	3.17931	0.00577510012308723	70596	70954	67791
c1hy_0390301	ft1b_0440001	0.2347	0.365	0.6431	0.5202	-0.0019	0.0052	0.0062	0.053	1.01639	4.24	-0.00738789683167736	70596	33377	31665
c1hy_0390301	ft1b_0450001	-0.0455	0.3413	-0.1334	0.8939	0.0076	0.0049	0.0062	0.0486	1.01639	4.58491	0.00901478232185295	70596	70204	67082
c1hy_0390301	ft1b_0460001	-0.1125	0.3053	-0.3685	0.7125	0.0071	0.0046	0.0062	0.0516	1.01639	4.96154	0.00970051131778939	70596	71075	67914
c1hy_0390301	ft1b_0470001b	NA	NA	NA	NA	-0.0071	0.0052	0.0062	-0.0046	1.01639	-0.479167	NA	70596	70178	70178
c1hy_0390301	ft1b_0480001	0.1993	0.3787	0.5262	0.5987	0.0035	0.0054	0.0062	0.0568	1.01639	3.44242	-8.71555431580891e-05	70596	70887	67729
c1hy_0390301	gastroenteritis_cum_2y	-0.3565	0.6437	-0.5539	0.5796	0.0298	0.0052	0.0062	0.0158	1.01639	2.07895	0.034904209649573	70596	68351	66794
c1hy_0390301	hand_foot_and_mouth_disease_cum_2y	NA	NA	NA	NA	0.0201	0.0047	0.0062	-6e-04	1.01639	-0.0810811	NA	70596	68351	66794
c1hy_0390301	hba1c_ngsp_early	-0.2643	0.3036	-0.8705	0.384	0.0093	0.0054	0.0062	0.0558	1.01639	6.2	0.0150913513962882	70596	67902	66362
c1hy_0390301	herpangina_cum_2y	0.4523	0.67	0.6751	0.4996	0.0099	0.0046	0.0062	0.0091	1.01639	1.26389	0.0069516180861468	70596	68351	66794
c1hy_0390301	hg	0.2024	0.3583	0.5649	0.5721	-0.0064	0.0054	0.0062	0.078	1.01639	1.93069	-0.0117787485640274	70596	77968	69581
c1hy_0390301	hsv_infection_cum_2y	-0.7216	1.4469	-0.4988	0.6179	0.0084	0.0051	0.0062	0.0026	1.01639	0.472727	0.0116844673345337	70596	68351	66794
c1hy_0390301	influenza_viral_infections_cum_4y	-0.5621	0.4808	-1.1692	0.2423	0.0114	0.0053	0.0062	0.0286	1.01639	3.91781	0.019684551987824	70596	68351	66794
c1hy_0390301	intellectual_and_developmental_disability_including_language_delay_cum_4y	NA	NA	NA	NA	NA	NA	0.0062	2e-04	1.01639	0.030303	NA	70596	68351	66794
c1hy_0390301	isacc_modified_current_runny_nose_autumn_2y	-0.3877	2.113	-0.1835	0.8544	0.0213	0.0043	0.0062	0.0014	1.01639	0.237288	0.0234621318381259	70596	67848	66311
c1hy_0390301	isacc_modified_current_runny_nose_autumn_3y	-1	1.9511	-0.792	0.4284	0.0259	0.0046	0.0062	0.0039	1.01639	0.590909	0.0347359556864694	70596	68208	66659
c1hy_0390301	isacc_modified_current_runny_nose_autumn_4y	NA	NA	NA	NA	0.037	0.0044	0.0062	-0.0066	1.01639	-1.06452	NA	70596	68045	66505
c1hy_0390301	isacc_modified_current_runny_nose_nonpollen_season_2y	NA	NA	NA	NA	NA	NA	0.0062	5e-04	1.01639	0.0746269	NA	70596	68212	66663
c1hy_0390301	isacc_modified_current_runny_nose_nonpollen_season_3y	NA	NA	NA	NA	0.0195	0.005	0.0062	-0.0024	1.01639	-0.393443	NA	70596	64404	62966
c1hy_0390301	isacc_modified_current_runny_nose_nonpollen_season_4y	NA	NA	NA	NA	NA	NA	0.0062	0.001	1.01639	0.149254	NA	70596	34397	33436
c1hy_0390301	isacc_modified_current_runny_nose_pollen_season_2y	NA	NA	NA	NA	NA	NA	0.0062	6e-04	1.01639	0.0983607	NA	70596	68182	66633
c1hy_0390301	isacc_modified_current_runny_nose_pollen_season_3y	-1	1.3334	-1.0508	0.2934	0.0233	0.0054	0.0062	0.0055	1.01639	0.833333	0.032629314531868	70596	68202	66652
c1hy_0390301	isacc_modified_current_runny_nose_pollen_season_4y	-1	1.0051	-1.2691	0.2044	0.0405	0.0052	0.0062	0.0103	1.01639	1.43056	0.0529165562183305	70596	67793	66258
c1hy_0390301	isacc_modified_current_runny_nose_spring_2y	-1	3.4553	-0.4753	0.6346	0.0308	0.0051	0.0062	0.0019	1.01639	0.301587	0.0378216989327364	70596	68351	66794
c1hy_0390301	isacc_modified_current_runny_nose_spring_3y	-1	2.5721	-0.7278	0.4667	0.0201	0.0053	0.0062	0.0027	1.01639	0.428571	0.0287273932742776	70596	68106	66556
c1hy_0390301	isacc_modified_current_runny_nose_spring_4y	-1	1.0485	-1.2406	0.2147	0.0377	0.0051	0.0062	0.0091	1.01639	1.28169	0.0497060011930128	70596	67114	65605
c1hy_0390301	isacc_modified_current_runny_nose_summer_2y	NA	NA	NA	NA	0.0179	0.0047	0.0062	-7e-04	1.01639	-0.118644	NA	70596	68351	66794
c1hy_0390301	isacc_modified_current_runny_nose_summer_3y	-0.3897	1.3177	-0.2957	0.7674	0.017	0.0048	0.0062	0.0024	1.01639	0.358209	0.0192887172286964	70596	68169	66619
c1hy_0390301	isacc_modified_current_runny_nose_summer_4y	NA	NA	NA	NA	0.0164	0.0047	0.0062	-3e-04	1.01639	-0.0379747	NA	70596	66949	65451
c1hy_0390301	isacc_modified_current_runny_nose_winter_2y	-0.8408	1.0861	-0.7741	0.4389	0.0241	0.0047	0.0062	0.0049	1.01639	0.742424	0.0298947980757074	70596	68172	66624
c1hy_0390301	isacc_modified_current_runny_nose_winter_3y	NA	NA	NA	NA	0.024	0.0048	0.0062	-9e-04	1.01639	-0.160714	NA	70596	68198	66651
c1hy_0390301	isacc_modified_current_runny_nose_winter_4y	NA	NA	NA	NA	0.0413	0.0047	0.0062	-0.0038	1.01639	-0.535211	NA	70596	68149	66606
c1hy_0390301	kawasaki_disease_cum_4y	NA	NA	NA	NA	0.0028	0.0053	0.0062	-6e-04	1.01639	-0.0967742	NA	70596	64065	64065
c1hy_0390301	length_of_labor	0.1142	0.3032	0.3766	0.7065	-0.0079	0.0057	0.0062	0.0336	1.01639	4.73239	-0.0100653901804431	70596	68351	66794
c1hy_0390301	low_birth_weight	-0.2263	0.3246	-0.6972	0.4857	-0.0023	0.0051	0.0062	0.0312	1.01639	4.8	0.000756482692776812	70596	67571	66047
c1hy_0390301	lower_respiratory_tract_infection_cum_2y	-0.0375	0.4043	-0.0928	0.9261	0.0267	0.0046	0.0062	0.0186	1.01639	2.58333	0.0285244286698248	70596	68351	66794
c1hy_0390301	m0mb_0410001	-0.2679	0.2906	-0.9219	0.3566	0.0084	0.005	0.0062	0.0693	1.01639	6.41667	0.0149587101016039	70596	73913	68693
c1hy_0390301	m0mb_0420001	-0.3037	0.3131	-0.9699	0.3321	0.0076	0.0049	0.0062	0.0712	1.01639	6.47273	0.0149599814166022	70596	73913	68693
c1hy_0390301	m0mb_0430001	-0.1875	0.2446	-0.7665	0.4434	-9e-04	0.0051	0.0062	0.062	1.01639	4.46043	0.00281283292972046	70596	71709	66678
c1hy_0390301	m0mb_0450001	-0.3022	0.3706	-0.8153	0.4149	0.0027	0.0053	0.0062	0.0209	1.01639	3.16667	0.00637056190351543	70596	73656	68458
c1hy_0390301	m0mb_0460001	0.073	0.3422	0.2134	0.831	0.0071	0.0053	0.0062	0.0224	1.01639	3.5	0.00670191816468076	70596	73913	68693
c1hy_0390301	m0mb_0480001	-0.2252	0.2779	-0.8106	0.4176	0.0085	0.005	0.0062	0.0638	1.01639	6.44444	0.0139101068432458	70596	73913	68693
c1hy_0390301	m1m_0030001_1	NA	NA	NA	NA	NA	NA	0.0062	0.0011	1.01639	0.186441	NA	70596	70806	67655
c1hy_0390301	m1m_0030001_2	0.6851	0.6493	1.0552	0.2913	-0.0091	0.0051	0.0062	0.0098	1.01639	1.46269	-0.0149561239637062	70596	71000	67844
c1hy_0390301	m1m_0030001_3	NA	NA	NA	NA	0.0079	0.005	0.0062	-0.0104	1.01639	-1.92593	NA	70596	71029	67863
c1hy_0390301	m1m_0040001_1	0.446	0.4807	0.9279	0.3534	-0.0014	0.005	0.0062	0.0166	1.01639	2.72131	-0.00606007908128601	70596	70444	67333
c1hy_0390301	m1m_0040001_2	0.2981	1.1744	0.2539	0.7996	-1e-04	0.0049	0.0062	0.0022	1.01639	0.431373	-0.00121092435195757	70596	70238	67139
c1hy_0390301	m1m_0040001_4	-0.0263	0.4132	-0.0637	0.9492	-0.0057	0.0052	0.0062	0.0173	1.01639	2.74603	-0.00573594601617319	70596	71187	68017
c1hy_0390301	m1m_0040001_6	NA	NA	NA	NA	0.0093	0.0051	0.0062	-0.0088	1.01639	-1.76	NA	70596	71319	68138
c1hy_0390301	m1m_0250001_1	-0.3233	0.5392	-0.5995	0.5488	0.0051	0.0052	0.0062	0.0132	1.01639	2.09524	0.00831643457258924	70596	71319	68138
c1hy_0390301	m1m_0250001_2	0.2827	0.5895	0.4795	0.6316	-0.0061	0.0051	0.0062	0.0101	1.01639	1.60317	-0.00866001098489418	70596	71319	68138
c1hy_0390301	m1m_0250001_3	1	4.0443	0.3795	0.7043	-0.0024	0.005	0.0062	0.0035	1.01639	0.603448	-0.00969684659885903	70596	71319	68138
c1hy_0390301	m1m_0260001_1	0.355	0.6697	0.5301	0.5961	-0.0035	0.0051	0.0062	0.0079	1.01639	1.36207	-0.00617279335241251	70596	71319	68138
c1hy_0390301	m1m_0260001_2	-0.1256	0.7303	-0.172	0.8634	4e-04	0.0048	0.0062	0.0055	1.01639	0.901639	0.00115675717717776	70596	71319	68138
c1hy_0390301	m1m_bed_time	NA	NA	NA	NA	NA	NA	0.0062	2e-04	1.01639	0.0350877	NA	70596	68351	66794
c1hy_0390301	m1m_nap_count	0.3986	0.3777	1.0554	0.2912	-0.0055	0.0055	0.0062	0.0286	1.01639	4.4	-0.0112237193596426	70596	68351	66794
c1hy_0390301	m1m_night_wake_up_count	0.1368	0.3533	0.3871	0.6987	-0.0024	0.005	0.0062	0.0238	1.01639	3.83871	-0.0042212043666108	70596	68351	66794
c1hy_0390301	m1m_sleep_time_day	0.1467	0.2735	0.5363	0.5917	0.0091	0.0047	0.0062	0.0395	1.01639	6.69492	0.00733675508330119	70596	68351	66794
c1hy_0390301	m1m_sleep_time_night	0.5231	0.5433	0.9627	0.3357	-0.0047	0.0045	0.0062	0.0141	1.01639	2.2381	-0.00987917302825124	70596	68351	66794
c1hy_0390301	m1m_total_sleep_time	0.3639	0.3747	0.971	0.3315	0.0025	0.0048	0.0062	0.028	1.01639	4.66667	-0.00223301939887914	70596	68351	66794
c1hy_0390301	m1m_wake_up_time	-0.1574	0.3871	-0.4065	0.6844	0.0088	0.0051	0.0062	0.0249	1.01639	3.19231	0.0112834750217078	70596	68351	66794
c1hy_0390301	mbpfas0001b	-0.9313	1.304	-0.7142	0.4751	0.0129	0.0052	0.0062	0.0136	1.01639	0.660194	0.0217051400704351	70596	70178	70178
c1hy_0390301	mbpfas0007	-1	2.4218	-0.4402	0.6598	-0.0033	0.0044	0.0062	0.0067	1.01639	0.345361	0.00337994780771505	70596	78209	69812
c1hy_0390301	mbpfas0009	0.2178	0.4775	0.456	0.6484	-0.0263	0.0048	0.0062	0.054	1.01639	2.45455	-0.0334293384931425	70596	75758	67657
c1hy_0390301	mbpfas0013	0.5161	0.5485	0.941	0.3467	-0.0299	0.0048	0.0062	0.0495	1.01639	2.25	-0.0422157670123491	70596	77269	69035
c1hy_0390301	mbpfas0017	0.7725	0.5969	1.294	0.1957	-0.0179	0.005	0.0062	0.0561	1.01639	2.55	-0.0345177200099142	70596	78465	70028
c1hy_0390301	mbpfas0021	0.6027	0.9886	0.6096	0.5421	-0.0094	0.0051	0.0062	0.0148	1.01639	0.714976	-0.0159266785694255	70596	78538	70092
c1hy_0390301	mbpfas0025	NA	NA	NA	NA	-0.0038	0.005	0.0062	-0.001	1.01639	-0.046729	NA	70596	43845	40353
c1hy_0390301	mbpfas0029	0.1295	0.5648	0.2293	0.8186	-0.0043	0.0051	0.0062	0.0334	1.01639	1.63725	-0.00808356326900767	70596	39997	37710
c1hy_0390301	mbpfas0039b	NA	NA	NA	NA	NA	NA	0.0062	0.0042	1.01639	0.214286	NA	70596	70178	70178
c1hy_0390301	mbpfas0041	NA	NA	NA	NA	NA	NA	0.0062	0.0047	1.01639	0.20524	NA	70596	39706	37433
c1hy_0390301	mbpfas0045	NA	NA	NA	NA	-0.0187	0.0049	0.0062	-0.008	1.01639	-0.451977	NA	70596	73600	68414
c1hy_0390301	mbpfas0047	0.6982	0.5774	1.2092	0.2266	-0.0189	0.0048	0.0062	0.0515	1.01639	2.48792	-0.033339871708378	70596	73768	68562
c1hy_0390301	mbpfas0053b	0.1933	0.6204	0.3115	0.7554	2e-04	0.0047	0.0062	0.0222	1.01639	1.21978	-0.00209704846749069	70596	70178	70178
c1hy_0390301	mbpfas0067b	0.9527	0.7933	1.201	0.2298	-0.0036	0.0053	0.0062	0.0296	1.01639	1.5914	-0.0168191243129435	70596	70178	70178
c1hy_0390301	mbpfas0073	-0.6943	0.549	-1.2645	0.206	0.0063	0.0048	0.0062	0.0626	1.01639	2.69828	0.0221439363985877	70596	55465	51232
c1hy_0390301	milk_allergy_1hy	-0.556	0.541	-1.0277	0.3041	0.0021	0.0047	0.0062	0.0138	1.01639	2.15625	0.00731613961676917	70596	70596	70596
c1hy_0390301	milk_allergy_2y	-0.8347	0.7011	-1.1905	0.2338	0.01	0.0046	0.0062	0.0113	1.01639	1.79365	0.0171365949857496	70596	70596	70596
c1hy_0390301	milk_allergy_3y	-1	4.0116	-0.4284	0.6684	0.0134	0.0047	0.0062	0.0017	1.01639	0.288136	0.019054812762758	70596	70596	70596
c1hy_0390301	milk_allergy_cum_4y	-0.8342	0.6221	-1.341	0.1799	0.0058	0.0048	0.0062	0.0203	1.01639	3.02985	0.0153626096689249	70596	70596	70596
c1hy_0390301	milk_allergy_score_until_4yo	-0.4968	0.4442	-1.1183	0.2634	0.0046	0.0053	0.0062	0.0317	1.01639	4.28378	0.0117891558438368	70596	70596	70596
c1hy_0390301	milk_allergy_score_until_4yo_positive	-0.5368	0.4658	-1.1524	0.2491	0.0035	0.0054	0.0062	0.0309	1.01639	4.06579	0.0111374441229211	70596	70596	70596
c1hy_0390301	mn	0.0637	0.2236	0.2851	0.7756	-0.0039	0.0056	0.0062	0.0781	1.01639	4.91195	-0.00581244654329977	70596	77835	69464
c1hy_0390301	mt1b_0020001	-0.606	0.4344	-1.395	0.163	0.0037	0.0048	0.0062	0.0349	1.01639	4.30864	0.014122152306761	70596	46817	43267
c1hy_0390301	mt1b_0020101	-0.7105	0.4787	-1.484	0.1378	0.0055	0.0047	0.0062	0.0332	1.01639	4.25641	0.0178175221436685	70596	47286	43703
c1hy_0390301	mt1b_0030001	-0.3045	0.3392	-0.8975	0.3695	-0.0073	0.0051	0.0062	0.0286	1.01639	3.575	-0.00542763388786333	70596	50028	46213
c1hy_0390301	mt1b_0030101	-0.3967	0.3511	-1.1301	0.2584	-0.0069	0.005	0.0062	0.0294	1.01639	3.58537	-0.00391102378423744	70596	46463	42968
c1hy_0390301	mt1b_0040001b	0.2116	0.4084	0.5181	0.6044	0.0011	0.0046	0.0062	0.015	1.01639	2.58621	-0.000947376873011432	70596	70178	70178
c1hy_0390301	mt1b_0040101b	0.1275	0.4141	0.3079	0.7582	0.0011	0.0046	0.0062	0.0141	1.01639	2.35	-8.9748517435951e-05	70596	70178	70178
c1hy_0390301	mt1b_0050001	-0.6211	0.4299	-1.4448	0.1485	-0.0015	0.0049	0.0062	0.0302	1.01639	4.50746	0.00661497998380787	70596	46231	42745
c1hy_0390301	mt1b_0050101	-0.7069	0.4628	-1.5276	0.1266	-0.001	0.0049	0.0062	0.03	1.01639	4.34783	0.00847099659132316	70596	47206	43609
c1hy_0390301	mt1b_0060001	-0.6737	0.5429	-1.2409	0.2146	0.0032	0.0046	0.0062	0.02	1.01639	2.85714	0.0115724463321216	70596	55200	50978
c1hy_0390301	mt1b_0060101	-0.7812	0.5935	-1.3164	0.1881	0.004	0.0047	0.0062	0.0191	1.01639	2.72857	0.013567245485698	70596	55312	51071
c1hy_0390301	mt1b_0080001	-0.4759	0.32	-1.4872	0.137	0.0017	0.0049	0.0062	0.0576	1.01639	6.32967	0.0111528168810893	70596	72901	67759
c1hy_0390301	mt1b_0100101	0.1331	0.2624	0.5074	0.6119	-0.0058	0.0054	0.0062	0.0571	1.01639	3.48171	-0.00888770407711761	70596	73913	68693
c1hy_0390301	mt1b_0100201	0.0709	0.2744	0.2584	0.7961	-0.0042	0.0056	0.0062	0.055	1.01639	6.11111	-0.00590845785888482	70596	73913	68693
c1hy_0390301	mt1b_0100301	-0.1968	0.3364	-0.5852	0.5584	-0.0046	0.0054	0.0062	0.034	1.01639	4.72222	-0.00202070509169309	70596	73913	68693
c1hy_0390301	mt1b_0100401	-0.1004	0.3116	-0.3221	0.7474	-0.0021	0.0055	0.0062	0.039	1.01639	5.34247	-0.000664123216992791	70596	73765	68564
c1hy_0390301	mt1b_0100501	-0.1016	0.2782	-0.3653	0.7149	0.0025	0.0053	0.0062	0.0606	1.01639	5.66355	0.00475906146193531	70596	73913	68693
c1hy_0390301	mt1b_0100601	-0.1373	0.2972	-0.4619	0.6441	-0.0021	0.0057	0.0062	0.0596	1.01639	5.51852	0.00044584117620928	70596	73913	68693
c1hy_0390301	mt1b_0100701	-0.2295	0.3243	-0.7076	0.4792	-0.008	0.0054	0.0062	0.0456	1.01639	5.92208	-0.00467571120858698	70596	73913	68693
c1hy_0390301	mt1b_0100801	-0.0023	0.2178	-0.0107	0.9914	-0.0028	0.0059	0.0062	0.0914	1.01639	7.87931	-0.00304094333024781	70596	73913	68693
c1hy_0390301	mt1b_0200101	0.3051	0.2871	1.0628	0.2879	-0.0083	0.0052	0.0062	0.0567	1.01639	5.0177	-0.0149227000304716	70596	73913	68693
c1hy_0390301	mt1b_0200201	-0.2888	0.2977	-0.9703	0.3319	0.0117	0.0052	0.0062	0.0537	1.01639	4.92661	0.0181209865385991	70596	73913	68693
c1hy_0390301	mt1b_0200301	-0.0615	0.2518	-0.2444	0.8069	-0.0095	0.005	0.0062	0.0432	1.01639	4.69565	-0.00921257967257898	70596	73913	68693
c1hy_0390301	mt1b_0200401	0.0343	0.2593	0.1322	0.8948	-5e-04	0.0052	0.0062	0.0552	1.01639	5.52	-0.0011974582745685	70596	73913	68693
c1hy_0390301	mt1b_0200501	0.8867	0.6285	1.4107	0.1583	-0.0082	0.0054	0.0062	0.026	1.01639	1.9697	-0.0202735732117489	70596	72761	67643
c1hy_0390301	mt1b_0400001	-0.1087	0.2889	-0.3762	0.7067	-0.003	0.0053	0.0062	0.0725	1.01639	6.90476	-0.000885464293664869	70596	73913	68693
c1hy_0390301	mt1b_0410001	-0.0865	0.2883	-0.3002	0.764	-0.0044	0.0054	0.0062	0.0631	1.01639	6.8587	-0.00302197652896593	70596	73913	68693
c1hy_0390301	mt1b_0420001	-0.0597	0.3267	-0.1827	0.8551	-0.0017	0.0054	0.0062	0.0587	1.01639	6.52222	-0.000670763789237095	70596	73913	68693
c1hy_0390301	mt1b_0430001	-0.0644	0.276	-0.2334	0.8155	-0.0024	0.0057	0.0062	0.058	1.01639	4.87395	-0.00134622203653218	70596	73913	68693
c1hy_0390301	mt1b_0440001	0.0458	0.2623	0.1746	0.8614	-0.0083	0.005	0.0062	0.0611	1.01639	6.17172	-0.00995843034410034	70596	73913	68693
c1hy_0390301	mt1b_0450001	-0.371	0.3783	-0.9807	0.3267	-0.005	0.0049	0.0062	0.029	1.01639	4.14286	-0.000288217889210891	70596	73913	68693
c1hy_0390301	mt1b_0460001	-0.2349	0.3748	-0.6268	0.5308	-0.0016	0.0054	0.0062	0.0312	1.01639	4.52174	0.00161486825672656	70596	73913	68693
c1hy_0390301	mt1b_0470001	NA	NA	NA	NA	-0.005	0.005	0.0062	-0.0051	1.01639	-0.87931	NA	70596	73913	68693
c1hy_0390301	mt1b_0480001	0.0383	0.2977	0.1287	0.8976	-0.0032	0.0056	0.0062	0.0615	1.01639	5.6422	-0.00426384355437077	70596	73679	68484
c1hy_0390301	mt1u_0010001	0.1295	0.424	0.3054	0.7601	-0.0047	0.0047	0.0062	0.0165	1.01639	2.79661	-0.00634053222813348	70596	73406	68232
c1hy_0390301	mt1u_0020001	0.3234	0.5159	0.6269	0.5307	-0.0036	0.0045	0.0062	0.013	1.01639	2.13115	-0.00676764974346751	70596	73369	68195
c1hy_0390301	mt2b_0410001	-0.2394	0.2668	-0.8975	0.3695	0.0012	0.005	0.0062	0.0775	1.01639	6.73913	0.00680380721652945	70596	73310	68145
c1hy_0390301	mt2b_0420001	-0.2569	0.2914	-0.8816	0.378	0.0013	0.005	0.0062	0.0791	1.01639	6.76068	0.0073843154528946	70596	73011	67873
c1hy_0390301	mt2b_0430001	0.0832	0.2344	0.3548	0.7227	-0.0056	0.0056	0.0062	0.0853	1.01639	5.29814	-0.00819413933212197	70596	73629	68440
c1hy_0390301	mt2b_0450001	0.2641	0.3049	0.8662	0.3864	-0.0131	0.0053	0.0062	0.0514	1.01639	6.425	-0.0191055518810957	70596	73224	68075
c1hy_0390301	mt2b_0460001	0.2695	0.3127	0.8618	0.3888	-0.005	0.0054	0.0062	0.0452	1.01639	5.38095	-0.0100478123092273	70596	73371	68204
c1hy_0390301	mt2b_0480001	-0.0884	0.2536	-0.3487	0.7273	-7e-04	0.0052	0.0062	0.0758	1.01639	5.57353	0.00122723581229968	70596	73012	67891
c1hy_0390301	mt2b_0490001	-0.205	0.31	-0.6614	0.5083	0.004	0.0046	0.0062	0.0271	1.01639	3.56579	0.00709862349186301	70596	69911	65007
c1hy_0390301	mt2u_0010001	0.3026	0.3942	0.7677	0.4427	-0.0097	0.0047	0.0062	0.0227	1.01639	3.72131	-0.014177276801994	70596	71276	66275
c1hy_0390301	mt2u_0020001	0.1986	0.3804	0.5221	0.6016	-0.0043	0.0045	0.0062	0.0228	1.01639	3.8	-0.00765914381491829	70596	56592	52403
c1hy_0390301	mumps_cum_4y	0.1075	0.9274	0.1159	0.9077	0.0041	0.0048	0.0062	0.0044	1.01639	0.594595	0.00372217217112527	70596	68351	66794
c1hy_0390301	mycotic_or_fungal_infection_cum_2y	-0.266	0.8042	-0.3308	0.7408	0.0214	0.0049	0.0062	0.0053	1.01639	0.929825	0.0239179135864097	70596	68351	66794
c1hy_0390301	nuts_allergy_score_until_4yo_positive	-0.3577	0.6316	-0.5663	0.5712	0.0023	0.0056	0.0062	0.0098	1.01639	1.44118	0.00512926755448564	70596	70596	70596
c1hy_0390301	otitis_media_cum_2y	-0.4125	0.3912	-1.0545	0.2916	0.0121	0.005	0.0062	0.0243	1.01639	3.68182	0.0174662435349572	70596	70178	70178
c1hy_0390301	out_of_night_diapers_age_4y	-0.2944	0.4915	-0.5991	0.5491	0.0051	0.0051	0.0062	0.0304	1.01639	2.15603	0.00952466988018809	70596	68235	66687
c1hy_0390301	participant_reported_food_allergy_cum_4y	-0.2903	0.34	-0.8538	0.3932	0.0019	0.0055	0.0062	0.0429	1.01639	4.71429	0.00680265103345163	70596	70596	70596
c1hy_0390301	pb	-0.2564	0.2923	-0.8773	0.3803	-0.0048	0.0045	0.0062	0.0508	1.01639	6.51282	-0.00057474319499058	70596	78335	69873
c1hy_0390301	peanuts_allergy_score_4yo_positive	-1	4.348	-0.2382	0.8117	0.0012	0.0056	0.0062	0.0018	1.01639	0.28125	0.00467898149079831	70596	70596	70596
c1hy_0390301	premature_birth	-0.7859	0.6887	-1.1412	0.2538	0.0056	0.0044	0.0062	0.0091	1.01639	1.56897	0.0118521506414588	70596	67525	65999
c1hy_0390301	psychomotor_developmental_delay_cum_4y	NA	NA	NA	NA	-0.0019	0.005	0.0062	-0.0018	1.01639	-0.295082	NA	70596	68351	66794
c1hy_0390301	roseola_infantum_cum_2y	-0.7339	0.6527	-1.1243	0.2609	0.0027	0.005	0.0062	0.0126	1.01639	2	0.00938280641302584	70596	68351	66794
c1hy_0390301	rsv_infection_cum_2y	0.2066	0.3448	0.5991	0.5491	0.0094	0.0053	0.0062	0.0361	1.01639	5.30882	0.00683018824056257	70596	68351	66794
c1hy_0390301	sccon003	-0.4595	0.3398	-1.3523	0.1763	-0.0062	0.0046	0.0062	0.0704	1.01639	8.38095	0.00312208798341891	70596	78217	69815
c1hy_0390301	sccon005	0.4386	0.4249	1.0322	0.302	-0.006	0.0046	0.0062	0.0252	1.01639	3.76119	-0.0121185702162539	70596	76690	68495
c1hy_0390301	se	0.4291	0.355	1.2088	0.2267	-0.0128	0.0055	0.0062	0.0628	1.01639	1.82558	-0.0229159130514054	70596	77970	69578
c1hy_0390301	shellfish_allergy_score_until_4yo_positive	-0.9407	1.5707	-0.5989	0.5492	0.0026	0.0052	0.0062	0.0027	1.01639	0.442623	0.00647766683740439	70596	70596	70596
c1hy_0390301	soba_allergy_score_until_4yo_positive	-0.0216	0.5102	-0.0424	0.9662	-0.0059	0.0044	0.0062	0.0105	1.01639	1.75	-0.00577394724350994	70596	70596	70596
c1hy_0390301	soybean_allergy_score_until_4yo_positive	-1	0.8967	-1.2492	0.2116	0.0076	0.0047	0.0062	0.0084	1.01639	1.29231	0.0158350342982978	70596	69944	69944
c1hy_0390301	streptococcus_pyogenes_cum_4y	-0.4562	0.7969	-0.5725	0.567	0.0063	0.0048	0.0062	0.0062	1.01639	0.984127	0.00943883544350185	70596	68351	66794
c1hy_0390301	ucbb_0080001b	-0.0337	0.3222	-0.1046	0.9167	0.012	0.0049	0.0062	0.029	1.01639	4.83333	0.0127121408689731	70596	70178	70178
c1hy_0390301	ucbb_0410001	0.1251	0.1408	0.8886	0.3742	-5e-04	0.0063	0.0062	0.3582	1.01639	8.3109	-0.0080424709732359	70596	73388	68216
c1hy_0390301	ucbb_0420001	0.1288	0.1504	0.8566	0.3917	-0.0038	0.0063	0.0062	0.3484	1.01639	7.81166	-0.0124046468610713	70596	73913	68693
c1hy_0390301	ucbb_0430001	-0.1919	0.1638	-1.1717	0.2413	-0.0031	0.0054	0.0062	0.2981	1.01639	4.26466	0.00597477562178472	70596	73913	68693
c1hy_0390301	ucbb_0450001	0.1035	0.1928	0.537	0.5913	-0.0151	0.0055	0.0062	0.0986	1.01639	10.9556	-0.0194804534584324	70596	73913	68693
c1hy_0390301	ucbb_0460001	-0.0481	0.1983	-0.2428	0.8082	-0.0097	0.0056	0.0062	0.0956	1.01639	10.5055	-0.00952399099521605	70596	73913	68693
c1hy_0390301	ucbb_0480001	0.1194	0.1453	0.8216	0.4113	-0.0023	0.0063	0.0062	0.3442	1.01639	7.23109	-0.00982827742201509	70596	73913	68693
c1hy_0390301	upper_respiratory_tract_infection_cum_2y	-0.314	0.4651	-0.6751	0.4996	0.0322	0.0049	0.0062	0.018	1.01639	2.64706	0.0372559369135564	70596	68351	66794
c1hy_0390301	urinary_tract_infections_cum_4y	NA	NA	NA	NA	0.0122	0.0048	0.0062	-0.0027	1.01639	-0.442623	NA	70596	68351	66794
c1hy_0390301	urticaria_cum_4y	-0.2931	0.5106	-0.574	0.566	0.0049	0.0045	0.0062	0.0121	1.01639	1.77941	0.00752209026438372	70596	70178	70178
c1hy_0390301	varicella_cum_4y	-1	1.3946	-0.8493	0.3957	0.0064	0.0054	0.0062	0.0045	1.01639	0.642857	0.0129819129955465	70596	68351	66794
c1hy_0390301	wheat_allergy_score_until_4yo_positive	-0.8682	0.5389	-1.6111	0.1072	0.0094	0.0046	0.0062	0.0305	1.01639	4.55224	0.021767418392943	70596	70186	70186
c1hy_0390401	BMI	NA	NA	NA	NA	NA	NA	-0.0014	0.1732	-0.25	19.4607	NA	70596	163835	0
c1hy_0390401	adenovirus_infection_cum_2y	NA	NA	NA	NA	0.0096	0.0048	-0.0014	0.0171	-0.25	2.71429	NA	70596	68351	66794
c1hy_0390401	allergic_conjunctivitis_cum_4y	NA	NA	NA	NA	0.0137	0.0051	-0.0014	0.0162	-0.25	2.28169	NA	70596	70178	70178
c1hy_0390401	allergic_conjunctivitis_or_rhinitis_or_hay_fever_cum_4y	NA	NA	NA	NA	0.0251	0.005	-0.0014	0.0086	-0.25	1.11688	NA	70596	64065	64065
c1hy_0390401	allergic_rhinitis_cum_4y	NA	NA	NA	NA	0.0247	0.0049	-0.0014	0.0126	-0.25	1.55556	NA	70596	70178	70178
c1hy_0390401	any_food_allergy_score_positive_until_4yo	NA	NA	NA	NA	0.0073	0.005	-0.0014	0.0548	-0.25	5.48	NA	70596	70596	70596
c1hy_0390401	asthma_cum_4y	NA	NA	NA	NA	0.0113	0.0045	-0.0014	0.0306	-0.25	3.1875	NA	70596	70178	70178
c1hy_0390401	atopic_dermatitis_cum_4y	NA	NA	NA	NA	0.0173	0.0049	-0.0014	0.0633	-0.25	5.86111	NA	70596	70178	70178
c1hy_0390401	autistic_spectrum_disorder_and_pddnos_cum_4y	NA	NA	NA	NA	0.0023	0.0051	-0.0014	0.0107	-0.25	1.94545	NA	70596	68351	66794
c1hy_0390401	bone_fracture_cum_4y	NA	NA	NA	NA	0.0018	0.0048	-0.0014	0.0034	-0.25	0.548387	NA	70596	68351	66794
c1hy_0390401	breast_feeding_cessation_1m	NA	NA	NA	NA	-0.0068	0.005	-0.0014	0.004	-0.25	0.634921	NA	70596	68351	66794
c1hy_0390401	breast_feeding_cessation_2m	NA	NA	NA	NA	7e-04	0.0054	-0.0014	0.0142	-0.25	2.18462	NA	70596	68351	66794
c1hy_0390401	breast_feeding_cessation_3m	NA	NA	NA	NA	1e-04	0.0054	-0.0014	0.0112	-0.25	1.77778	NA	70596	68351	66794
c1hy_0390401	breast_feeding_cessation_age	NA	NA	NA	NA	-0.0019	0.0052	-0.0014	0.018	-0.25	2.14286	NA	70596	68351	66794
c1hy_0390401	breast_feeding_period_1y	NA	NA	NA	NA	-0.0021	0.0054	-0.0014	0.0188	-0.25	2.84848	NA	70596	68351	66794
c1hy_0390401	c1hy_0030001b2	NA	NA	NA	NA	-0.0047	0.0048	-0.0014	0.0102	-0.25	1.85455	NA	70596	70178	70178
c1hy_0390401	c1hy_0060002_checked	NA	NA	NA	NA	0.0121	0.0058	-0.0014	0.1964	-0.25	12.1235	NA	70596	70804	67659
c1hy_0390401	c1hy_0070002b	NA	NA	NA	NA	0.0129	0.0045	-0.0014	0.0083	-0.25	1.40678	NA	70596	70178	70178
c1hy_0390401	c1hy_0100001_2	NA	NA	NA	NA	-0.0025	0.0047	-0.0014	0.0118	-0.25	1.81538	NA	70596	71319	68138
c1hy_0390401	c1hy_0100001_3	NA	NA	NA	NA	-8e-04	0.0053	-0.0014	0.0295	-0.25	3.73418	NA	70596	71319	68138
c1hy_0390401	c1hy_0100001_4	NA	NA	NA	NA	0.0026	0.0054	-0.0014	-0.0043	-0.25	-0.767857	NA	70596	68796	65761
c1hy_0390401	c1hy_0100501_3	NA	NA	NA	NA	-0.001	0.0046	-0.0014	0.0065	-0.25	1.14035	NA	70596	71319	68138
c1hy_0390401	c1hy_0100501_4	NA	NA	NA	NA	0.0084	0.0045	-0.0014	0.0022	-0.25	0.407407	NA	70596	71319	68138
c1hy_0390401	c1hy_0102001_3	NA	NA	NA	NA	0.0117	0.0048	-0.0014	-0.0046	-0.25	-0.754098	NA	70596	71319	68138
c1hy_0390401	c1hy_0103001_3	NA	NA	NA	NA	0.0123	0.0048	-0.0014	0.018	-0.25	3.33333	NA	70596	71319	68138
c1hy_0390401	c1hy_0103501_2	NA	NA	NA	NA	-0.0114	0.0052	-0.0014	0.0212	-0.25	2.94444	NA	70596	71319	68138
c1hy_0390401	c1hy_0103501_3	NA	NA	NA	NA	-0.0035	0.0051	-0.0014	0.0018	-0.25	0.295082	NA	70596	71319	68138
c1hy_0390401	c1hy_0104001_2	NA	NA	NA	NA	0.0021	0.0053	-0.0014	0.0266	-0.25	4.09231	NA	70596	71319	68138
c1hy_0390401	c1hy_0104001_3	NA	NA	NA	NA	0.012	0.0046	-0.0014	-0.0029	-0.25	-0.508772	NA	70596	71319	68138
c1hy_0390401	c1hy_0104501_2	NA	NA	NA	NA	-0.0018	0.0051	-0.0014	0.0064	-0.25	1.03226	NA	70596	71319	68138
c1hy_0390401	c1hy_0105001_2	NA	NA	NA	NA	-0.0107	0.0052	-0.0014	0.028	-0.25	4.24242	NA	70596	71319	68138
c1hy_0390401	c1hy_0105001_3	NA	NA	NA	NA	0.0087	0.0047	-0.0014	-0.003	-0.25	-0.491803	NA	70596	71319	68138
c1hy_0390401	c1hy_0240001_1	NA	NA	NA	NA	-0.0083	0.0053	-0.0014	0.0045	-0.25	0.725806	NA	70596	71319	68138
c1hy_0390401	c1hy_0240001_2	NA	NA	NA	NA	0.0074	0.0054	-0.0014	0.0057	-0.25	0.890625	NA	70596	71319	68138
c1hy_0390401	c1hy_0250001_1	NA	NA	NA	NA	-0.0299	0.0054	-0.0014	0.0278	-0.25	3.80822	NA	70596	71319	68138
c1hy_0390401	c1hy_0250001_2	NA	NA	NA	NA	-0.0047	0.0049	-0.0014	0.0162	-0.25	2.41791	NA	70596	71319	68138
c1hy_0390401	c1hy_0250001_3	NA	NA	NA	NA	0.0217	0.0049	-0.0014	0.0352	-0.25	5.10145	NA	70596	71319	68138
c1hy_0390401	c1hy_0380101_1	NA	NA	NA	NA	0.03	0.0049	-0.0014	-0.0018	-0.25	-0.295082	NA	70596	71319	68138
c1hy_0390401	c1hy_0380101_2	NA	NA	NA	NA	0.0208	0.0049	-0.0014	0.0101	-0.25	1.68333	NA	70596	71319	68138
c1hy_0390401	c1hy_0380101_3	NA	NA	NA	NA	-0.0433	0.005	-0.0014	-7e-04	-0.25	-0.106061	NA	70596	71319	68138
c1hy_0390401	c1hy_0380101_4	NA	NA	NA	NA	0.0013	0.0052	-0.0014	-2e-04	-0.25	-0.03125	NA	70596	71319	68138
c1hy_0390401	c1hy_0390501	NA	NA	NA	NA	0.3744	0.0047	-0.0014	0.0077	-0.25	1.24194	NA	70596	77614	68324
c1hy_0390401	c1hy_0400001	NA	NA	NA	NA	-0.0248	0.0056	-0.0014	-2e-04	-0.25	-0.03125	NA	70596	77614	68324
c1hy_0390401	c1hy_0400101	NA	NA	NA	NA	0.0404	0.0053	-0.0014	0.0088	-0.25	1.27536	NA	70596	77614	68324
c1hy_0390401	c1hy_0400201	NA	NA	NA	NA	0.0107	0.0041	-0.0014	0.0038	-0.25	0.745098	NA	70596	77614	68324
c1hy_0390401	c1hy_0400301	NA	NA	NA	NA	-3e-04	0.0047	-0.0014	0.0066	-0.25	1.04762	NA	70596	69375	60677
c1hy_0390401	c1hy_0410001	NA	NA	NA	NA	0.0044	0.005	-0.0014	0.0206	-0.25	3.07463	NA	70596	77736	68464
c1hy_0390401	c1hy_0411001	NA	NA	NA	NA	0.0016	0.005	-0.0014	0.0198	-0.25	2.86957	NA	70596	20259	18228
c1hy_0390401	c1hy_0411101	NA	NA	NA	NA	0.0028	0.0049	-0.0014	-3.3319e-05	-0.25	-0.00546213	NA	70596	20259	18228
c1hy_0390401	c1hy_0411201	NA	NA	NA	NA	-0.0076	0.0047	-0.0014	0.0018	-0.25	0.295082	NA	70596	20259	18228
c1hy_0390401	c1hy_0411401	NA	NA	NA	NA	0.0131	0.0047	-0.0014	0.0053	-0.25	0.854839	NA	70596	20259	18228
c1hy_0390401	c1hy_0420001	NA	NA	NA	NA	0.014	0.0047	-0.0014	0.0012	-0.25	0.190476	NA	70596	20259	18228
c1hy_0390401	c1hy_0420002	NA	NA	NA	NA	0.0113	0.0049	-0.0014	9e-04	-0.25	0.145161	NA	70596	20259	18228
c1hy_0390401	c1hy_0420003	NA	NA	NA	NA	0.0166	0.0053	-0.0014	6e-04	-0.25	0.0983607	NA	70596	20259	18228
c1hy_0390401	c1hy_0420004	NA	NA	NA	NA	0.014	0.005	-0.0014	0.0063	-0.25	0.926471	NA	70596	20259	18228
c1hy_0390401	c1hy_0430001	NA	NA	NA	NA	0.0201	0.0052	-0.0014	0.0335	-0.25	2.04268	NA	70596	20259	18228
c1hy_0390401	c1hy_0430002	NA	NA	NA	NA	-0.0046	0.0047	-0.0014	0.0252	-0.25	3.76119	NA	70596	20259	18228
c1hy_0390401	c1hy_0430003	NA	NA	NA	NA	0.0103	0.0049	-0.0014	0.0025	-0.25	0.409836	NA	70596	20256	18225
c1hy_0390401	c1hy_0430004	NA	NA	NA	NA	0.024	0.0053	-0.0014	0.0026	-0.25	0.40625	NA	70596	71680	63332
c1hy_0390401	c1hy_0440001	NA	NA	NA	NA	0.0153	0.0053	-0.0014	0.0124	-0.25	1.90769	NA	70596	70976	62692
c1hy_0390401	c1hy_0440002	NA	NA	NA	NA	0.0222	0.0045	-0.0014	0.0033	-0.25	0.568966	NA	70596	71664	63317
c1hy_0390401	c1hy_0440003	NA	NA	NA	NA	0.0222	0.0049	-0.0014	0.0123	-0.25	1.86364	NA	70596	70960	62677
c1hy_0390401	c1hy_0440004	NA	NA	NA	NA	0.0361	0.005	-0.0014	0.0044	-0.25	0.721311	NA	70596	71655	63310
c1hy_0390401	c1hy_0440005	NA	NA	NA	NA	-0.0064	0.0049	-0.0014	0.0084	-0.25	1.42373	NA	70596	70951	62670
c1hy_0390401	c1hy_0440006	NA	NA	NA	NA	0.0252	0.0055	-0.0014	0.0086	-0.25	1.36508	NA	70596	71659	63314
c1hy_0390401	c1hy_0450101	NA	NA	NA	NA	-0.013	0.005	-0.0014	0.0305	-0.25	4.23611	NA	70596	70955	62674
c1hy_0390401	c1hy_0450102	NA	NA	NA	NA	-0.0201	0.005	-0.0014	0.0313	-0.25	4.01282	NA	70596	71685	63335
c1hy_0390401	c1hy_0450401	NA	NA	NA	NA	-0.017	0.0046	-0.0014	-0.0018	-0.25	-0.327273	NA	70596	71426	63121
c1hy_0390401	c1hy_0460001	NA	NA	NA	NA	0.0034	0.005	-0.0014	0.0801	-0.25	1.15584	NA	70596	71426	63121
c1hy_0390401	c1hy_0460101	NA	NA	NA	NA	0.0065	0.0052	-0.0014	0.068	-0.25	1.088	NA	70596	71426	63121
c1hy_0390401	c1hy_0490001	NA	NA	NA	NA	0.0099	0.0049	-0.0014	0.0045	-0.25	0.818182	NA	70596	71426	63121
c1hy_0390401	c1hy_0490102	NA	NA	NA	NA	-0.0088	0.0049	-0.0014	-5e-04	-0.25	-0.078125	NA	70596	71426	63121
c1hy_0390401	c1hy_0491001	NA	NA	NA	NA	0.011	0.0045	-0.0014	4e-04	-0.25	0.0714286	NA	70596	71426	63121
c1hy_0390401	c1hy_0492001	NA	NA	NA	NA	0.0309	0.0047	-0.0014	0.0117	-0.25	1.91803	NA	70596	71426	63121
c1hy_0390401	c1hy_0492002	NA	NA	NA	NA	0.0231	0.0047	-0.0014	0.0271	-0.25	3.87143	NA	70596	71426	63121
c1hy_0390401	c1hy_0493001	NA	NA	NA	NA	-0.0019	0.0051	-0.0014	0.0057	-0.25	0.966102	NA	70596	71426	63121
c1hy_0390401	c1hy_0493002b	NA	NA	NA	NA	-0.0015	0.0051	-0.0014	0.0045	-0.25	0.789474	NA	70596	70178	70178
c1hy_0390401	c1hy_0494001	NA	NA	NA	NA	-0.0184	0.0052	-0.0014	0.0029	-0.25	0.508772	NA	70596	71426	63121
c1hy_0390401	c1hy_0495001	NA	NA	NA	NA	-0.0232	0.0052	-0.0014	0.0063	-0.25	1.21154	NA	70596	71426	63121
c1hy_0390401	c1hy_0496001	NA	NA	NA	NA	-0.0088	0.005	-0.0014	0.0036	-0.25	0.545455	NA	70596	71426	63121
c1hy_0390401	c1hy_0497001	NA	NA	NA	NA	-0.0083	0.0048	-0.0014	0.0135	-0.25	1.92857	NA	70596	71426	63121
c1hy_0390401	c1hy_0500001	NA	NA	NA	NA	0.0294	0.005	-0.0014	-0.0052	-0.25	-0.787879	NA	70596	71648	63304
c1hy_0390401	c1hy_0500101	NA	NA	NA	NA	0.0107	0.0051	-0.0014	0.0012	-0.25	0.210526	NA	70596	71648	63304
c1hy_0390401	c1hy_0500201	NA	NA	NA	NA	0.0188	0.005	-0.0014	-0.0021	-0.25	-0.328125	NA	70596	71648	63304
c1hy_0390401	c1hy_0500401	NA	NA	NA	NA	0.0216	0.0049	-0.0014	-0.0077	-0.25	-1.24194	NA	70596	71648	63304
c1hy_0390401	c1hy_0500601	NA	NA	NA	NA	0.0228	0.0048	-0.0014	0.0094	-0.25	1.59322	NA	70596	71648	63304
c1hy_0390401	c1hy_0500801	NA	NA	NA	NA	0.0239	0.0052	-0.0014	0.0116	-0.25	2.18868	NA	70596	71648	63304
c1hy_0390401	c1hy_0501001	NA	NA	NA	NA	0.0063	0.0047	-0.0014	0.0016	-0.25	0.296296	NA	70596	71648	63304
c1hy_0390401	c1hy_0501201	NA	NA	NA	NA	0.0013	0.005	-0.0014	9e-04	-0.25	0.157895	NA	70596	71653	63309
c1hy_0390401	c1hy_0501301	NA	NA	NA	NA	-0.0141	0.0043	-0.0014	0.0046	-0.25	0.821429	NA	70596	71648	63304
c1hy_0390401	c1hy_0501401	NA	NA	NA	NA	0.0115	0.0046	-0.0014	-0.0062	-0.25	-1.10714	NA	70596	71479	63180
c1hy_0390401	c1hy_asq_acomu	NA	NA	NA	NA	-0.0175	0.0048	-0.0014	0.0861	-0.25	8.87629	NA	70596	78335	69873
c1hy_0390401	c1hy_asq_bgm	NA	NA	NA	NA	-0.0127	0.0052	-0.0014	0.0765	-0.25	8.89535	NA	70596	78335	69873
c1hy_0390401	c1hy_asq_cfm	NA	NA	NA	NA	-0.0217	0.0052	-0.0014	0.0557	-0.25	6.47674	NA	70596	47125	41402
c1hy_0390401	c1hy_asq_dproblem	NA	NA	NA	NA	-0.0181	0.0051	-0.0014	0.0515	-0.25	6.68831	NA	70596	78010	69619
c1hy_0390401	c1hy_asq_epersonal	NA	NA	NA	NA	-0.0194	0.0049	-0.0014	0.0355	-0.25	4.08046	NA	70596	77898	69528
c1hy_0390401	c1hy_asq_total	NA	NA	NA	NA	-0.0257	0.0051	-0.0014	0.0772	-0.25	8.21277	NA	70596	70178	70178
c1hy_0390401	c1hy_bed_time	NA	NA	NA	NA	0.0084	0.005	-0.0014	0.0269	-0.25	3.68493	NA	70596	68351	66794
c1hy_0390401	c1hy_bmi	NA	NA	NA	NA	-0.0055	0.0058	-0.0014	0.1847	-0.25	13.2878	NA	70596	69309	69309
c1hy_0390401	c1hy_nap_count	NA	NA	NA	NA	0.0072	0.0047	-0.0014	0.0165	-0.25	2.46269	NA	70596	67571	66047
c1hy_0390401	c1hy_night_wake_up_count	NA	NA	NA	NA	0.0108	0.0055	-0.0014	0.0287	-0.25	4.28358	NA	70596	64063	62623
c1hy_0390401	c1hy_psi_cf	NA	NA	NA	NA	0.0467	0.0051	-0.0014	0.0264	-0.25	4.125	NA	70596	70984	67817
c1hy_0390401	c1hy_sleep_time_day	NA	NA	NA	NA	0.0045	0.0051	-0.0014	0.0195	-0.25	3.25	NA	70596	67101	65592
c1hy_0390401	c1hy_sleep_time_night	NA	NA	NA	NA	-0.0172	0.0056	-0.0014	0.0231	-0.25	3.34783	NA	70596	67525	65999
c1hy_0390401	c1hy_total_sleep_time	NA	NA	NA	NA	-0.0083	0.0051	-0.0014	0.01	-0.25	1.5873	NA	70596	68351	66794
c1hy_0390401	c1hy_wake_up_time	NA	NA	NA	NA	0.0025	0.0053	-0.0014	0.0699	-0.25	9.07792	NA	70596	68351	66794
c1hy_0390401	c1y_0010001_1	NA	NA	NA	NA	8e-04	0.0051	-0.0014	2e-04	-0.25	0.0350877	NA	70596	71319	68138
c1hy_0390401	c1y_0010001_3	NA	NA	NA	NA	-0.0059	0.0054	-0.0014	-4e-04	-0.25	-0.0677966	NA	70596	71319	68138
c1hy_0390401	c1y_0080104_checked	NA	NA	NA	NA	0.0068	0.0056	-0.0014	0.1944	-0.25	9.21327	NA	70596	71075	67914
c1hy_0390401	c1y_0080204_checked	NA	NA	NA	NA	0.004	0.0053	-0.0014	0.2505	-0.25	11.0841	NA	70596	70887	67729
c1hy_0390401	c1y_0090005b	NA	NA	NA	NA	-0.0132	0.0054	-0.0014	-0.0013	-0.25	-0.188406	NA	70596	70178	70178
c1hy_0390401	c1y_0170001_1	NA	NA	NA	NA	0.0136	0.0042	-0.0014	0.0144	-0.25	2.18182	NA	70596	71319	68138
c1hy_0390401	c1y_0170001_1_3	NA	NA	NA	NA	0.0232	0.0049	-0.0014	0.0501	-0.25	5.16495	NA	70596	68351	66794
c1hy_0390401	c1y_0170001_3	NA	NA	NA	NA	0.0185	0.0049	-0.0014	0.0238	-0.25	3.05128	NA	70596	71319	68138
c1hy_0390401	c1y_0210001_1	NA	NA	NA	NA	-0.0094	0.0054	-0.0014	0.0085	-0.25	1.25	NA	70596	71319	68138
c1hy_0390401	c1y_0210001_2	NA	NA	NA	NA	0.0099	0.0053	-0.0014	0.0083	-0.25	1.23881	NA	70596	71319	68138
c1hy_0390401	c1y_0220001_1	NA	NA	NA	NA	-0.0146	0.0054	-0.0014	0.0185	-0.25	3.13559	NA	70596	71319	68138
c1hy_0390401	c1y_0220001_2	NA	NA	NA	NA	-0.0117	0.0056	-0.0014	0.016	-0.25	2.38806	NA	70596	71319	68138
c1hy_0390401	c1y_0220001_3	NA	NA	NA	NA	0.0161	0.0048	-0.0014	0.0414	-0.25	6.27273	NA	70596	71319	68138
c1hy_0390401	c1y_1_bmi	NA	NA	NA	NA	-0.002	0.0054	-0.0014	0.2582	-0.25	13.1066	NA	70596	70178	70178
c1hy_0390401	c1y_2_bmi	NA	NA	NA	NA	8e-04	0.0056	-0.0014	0.282	-0.25	17.4074	NA	70596	70178	70178
c1hy_0390401	c1y_asq_acomu	NA	NA	NA	NA	-0.0206	0.005	-0.0014	0.0953	-0.25	10.1383	NA	70596	78335	69873
c1hy_0390401	c1y_asq_bgm	NA	NA	NA	NA	-0.0099	0.0056	-0.0014	0.1767	-0.25	15.5	NA	70596	78335	69873
c1hy_0390401	c1y_asq_cfm	NA	NA	NA	NA	-0.01	0.0052	-0.0014	0.0465	-0.25	5.96154	NA	70596	78335	69873
c1hy_0390401	c1y_asq_dproblem	NA	NA	NA	NA	-0.0138	0.0049	-0.0014	0.061	-0.25	7.625	NA	70596	78335	69873
c1hy_0390401	c1y_asq_epersonal	NA	NA	NA	NA	-0.0215	0.0052	-0.0014	0.0613	-0.25	7.38554	NA	70596	78335	69873
c1hy_0390401	c1y_asq_total	NA	NA	NA	NA	-0.0205	0.0055	-0.0014	0.1088	-0.25	11.6989	NA	70596	70178	70178
c1hy_0390401	c1y_bed_time	NA	NA	NA	NA	0.0079	0.005	-0.0014	0.0129	-0.25	2.01562	NA	70596	68351	66794
c1hy_0390401	c1y_nap_count	NA	NA	NA	NA	0.0142	0.0047	-0.0014	0.0192	-0.25	3.04762	NA	70596	68351	66794
c1hy_0390401	c1y_night_wake_up_count	NA	NA	NA	NA	0.017	0.005	-0.0014	0.0191	-0.25	3.03175	NA	70596	68351	66794
c1hy_0390401	c1y_sleep_time_day	NA	NA	NA	NA	-0.0052	0.0052	-0.0014	0.0204	-0.25	3.2381	NA	70596	68351	66794
c1hy_0390401	c1y_sleep_time_night	NA	NA	NA	NA	-0.0198	0.0052	-0.0014	0.029	-0.25	4.26471	NA	70596	68351	66794
c1hy_0390401	c1y_total_sleep_time	NA	NA	NA	NA	-0.0147	0.0049	-0.0014	0.0279	-0.25	4.5	NA	70596	68351	66794
c1hy_0390401	c1y_wake_up_time	NA	NA	NA	NA	-0.0152	0.0055	-0.0014	0.063	-0.25	8.87324	NA	70596	67552	66022
c1hy_0390401	c2hy_0010101	NA	NA	NA	NA	0.0129	0.0049	-0.0014	0.0071	-0.25	1.01429	NA	70596	69945	69945
c1hy_0390401	c2hy_0010201	NA	NA	NA	NA	-0.0129	0.0048	-0.0014	-0.0108	-0.25	-1.74194	NA	70596	69945	69945
c1hy_0390401	c2hy_0010301	NA	NA	NA	NA	0.0021	0.0046	-0.0014	0.0047	-0.25	0.770492	NA	70596	69945	69945
c1hy_0390401	c2hy_0030002_checked	NA	NA	NA	NA	0.0082	0.006	-0.0014	0.2841	-0.25	13.4645	NA	70596	70705	67563
c1hy_0390401	c2hy_0040101	NA	NA	NA	NA	0.0256	0.0055	-0.0014	0.0238	-0.25	3.26027	NA	70596	70403	70403
c1hy_0390401	c2hy_0040102	NA	NA	NA	NA	0.019	0.0053	-0.0014	0.0151	-0.25	1.96104	NA	70596	70403	70403
c1hy_0390401	c2hy_0040201	NA	NA	NA	NA	0.0222	0.0051	-0.0014	0.0156	-0.25	2.26087	NA	70596	70403	70403
c1hy_0390401	c2hy_0040301	NA	NA	NA	NA	-0.0048	0.005	-0.0014	0.0088	-0.25	1.44262	NA	70596	70403	70403
c1hy_0390401	c2hy_0040401b	NA	NA	NA	NA	-0.0053	0.0049	-0.0014	-0.0044	-0.25	-0.733333	NA	70596	70178	70178
c1hy_0390401	c2hy_0060001	NA	NA	NA	NA	-0.0148	0.005	-0.0014	0.0076	-0.25	1.13433	NA	70596	68095	66547
c1hy_0390401	c2hy_0060002	NA	NA	NA	NA	-0.0118	0.0056	-0.0014	0.0074	-0.25	1.23333	NA	70596	68095	66547
c1hy_0390401	c2hy_0060003	NA	NA	NA	NA	-0.0199	0.0049	-0.0014	0.0069	-0.25	1.07812	NA	70596	67753	66239
c1hy_0390401	c2hy_0060004	NA	NA	NA	NA	-0.018	0.0051	-0.0014	0.0353	-0.25	4.97183	NA	70596	67753	66239
c1hy_0390401	c2hy_0060005	NA	NA	NA	NA	-0.0277	0.0048	-0.0014	0.0116	-0.25	1.58904	NA	70596	67753	66239
c1hy_0390401	c2hy_0060006	NA	NA	NA	NA	-0.0216	0.0054	-0.0014	0.0022	-0.25	0.333333	NA	70596	67701	66191
c1hy_0390401	c2hy_0060007	NA	NA	NA	NA	-0.0096	0.0047	-0.0014	0.0263	-0.25	3.65278	NA	70596	67637	66128
c1hy_0390401	c2hy_0060008	NA	NA	NA	NA	-0.0136	0.005	-0.0014	0.0028	-0.25	0.41791	NA	70596	67613	66101
c1hy_0390401	c2hy_0060009	NA	NA	NA	NA	-0.032	0.0047	-0.0014	0.0189	-0.25	2.66197	NA	70596	67613	66101
c1hy_0390401	c2hy_0060010	NA	NA	NA	NA	-0.0237	0.0053	-0.0014	0.0138	-0.25	1.89041	NA	70596	67669	66159
c1hy_0390401	c2hy_0060011	NA	NA	NA	NA	-0.0176	0.0052	-0.0014	0.0165	-0.25	2.5	NA	70596	67669	66159
c1hy_0390401	c2hy_0070101	NA	NA	NA	NA	0.0117	0.0051	-0.0014	0.0171	-0.25	2.75806	NA	70596	67682	66173
c1hy_0390401	c2hy_0070201	NA	NA	NA	NA	0.0291	0.005	-0.0014	0.0138	-0.25	2.09091	NA	70596	67658	66149
c1hy_0390401	c2hy_0070202	NA	NA	NA	NA	0.024	0.0048	-0.0014	0.0294	-0.25	3.97297	NA	70596	67658	66149
c1hy_0390401	c2hy_0070301	NA	NA	NA	NA	-0.0028	0.0051	-0.0014	0.0152	-0.25	2.375	NA	70596	65300	63599
c1hy_0390401	c2hy_0070302	NA	NA	NA	NA	-0.0021	0.0052	-0.0014	0.013	-0.25	1.91176	NA	70596	65300	63599
c1hy_0390401	c2hy_0070401	NA	NA	NA	NA	-0.0168	0.0051	-0.0014	0.0081	-0.25	1.26562	NA	70596	65303	63603
c1hy_0390401	c2hy_0070501	NA	NA	NA	NA	-0.0195	0.0052	-0.0014	0.0047	-0.25	0.746032	NA	70596	65303	63603
c1hy_0390401	c2hy_0070601	NA	NA	NA	NA	-0.0069	0.005	-0.0014	0.0084	-0.25	1.12	NA	70596	65303	63603
c1hy_0390401	c2hy_0070701	NA	NA	NA	NA	-0.0081	0.0049	-0.0014	0.0086	-0.25	1.19444	NA	70596	64819	63156
c1hy_0390401	c2hy_0090001	NA	NA	NA	NA	0.0236	0.0052	-0.0014	0.0136	-0.25	1.7	NA	70596	64752	63099
c1hy_0390401	c2hy_0090101	NA	NA	NA	NA	0.0062	0.0048	-0.0014	2e-04	-0.25	0.031746	NA	70596	64676	63025
c1hy_0390401	c2hy_0090201	NA	NA	NA	NA	0.0153	0.0052	-0.0014	-0.0029	-0.25	-0.408451	NA	70596	64642	62990
c1hy_0390401	c2hy_0090401	NA	NA	NA	NA	0.0094	0.0047	-0.0014	0.0027	-0.25	0.442623	NA	70596	64642	62990
c1hy_0390401	c2hy_0090601	NA	NA	NA	NA	0.0259	0.0047	-0.0014	0.0043	-0.25	0.632353	NA	70596	64701	63048
c1hy_0390401	c2hy_0090801	NA	NA	NA	NA	0.0176	0.0052	-0.0014	0.0021	-0.25	0.33871	NA	70596	64701	63048
c1hy_0390401	c2hy_0090901	NA	NA	NA	NA	0.0096	0.0048	-0.0014	0.0026	-0.25	0.440678	NA	70596	64718	63064
c1hy_0390401	c2hy_0091001	NA	NA	NA	NA	0.007	0.0052	-0.0014	-0.0023	-0.25	-0.359375	NA	70596	64700	63046
c1hy_0390401	c2hy_0091201	NA	NA	NA	NA	0.0192	0.0052	-0.0014	0.0035	-0.25	0.564516	NA	70596	64700	63046
c1hy_0390401	c2hy_0091301	NA	NA	NA	NA	0.0037	0.005	-0.0014	0.0114	-0.25	1.96552	NA	70596	65579	63879
c1hy_0390401	c2hy_0091401	NA	NA	NA	NA	0.0173	0.0052	-0.0014	-0.0067	-0.25	-1.11667	NA	70596	65579	63879
c1hy_0390401	c2hy_0190001	NA	NA	NA	NA	0.0015	0.0051	-0.0014	0.0092	-0.25	1.29577	NA	70596	65579	63879
c1hy_0390401	c2hy_0200001	NA	NA	NA	NA	0.037	0.0051	-0.0014	0.04	-0.25	5.19481	NA	70596	65579	63879
c1hy_0390401	c2hy_asq_acomu	NA	NA	NA	NA	-0.0226	0.0058	-0.0014	0.066	-0.25	7.02128	NA	70596	39080	35445
c1hy_0390401	c2hy_asq_bgm	NA	NA	NA	NA	-0.0199	0.0057	-0.0014	0.0652	-0.25	7.01075	NA	70596	33803	29996
c1hy_0390401	c2hy_asq_cfm	NA	NA	NA	NA	-0.0062	0.0051	-0.0014	0.0357	-0.25	4.89041	NA	70596	32861	29169
c1hy_0390401	c2hy_asq_dproblem	NA	NA	NA	NA	-0.0221	0.0055	-0.0014	0.0588	-0.25	7.08434	NA	70596	33893	30059
c1hy_0390401	c2hy_asq_epersonal	NA	NA	NA	NA	-0.0172	0.0057	-0.0014	0.0734	-0.25	8.24719	NA	70596	33620	29832
c1hy_0390401	c2hy_asq_total	NA	NA	NA	NA	-0.0219	0.0056	-0.0014	0.0765	-0.25	8.89535	NA	70596	70178	70178
c1hy_0390401	c2hy_bmi	NA	NA	NA	NA	-0.0024	0.0054	-0.0014	0.2398	-0.25	16.2027	NA	70596	69935	69935
c1hy_0390401	c2hy_psi_cf	NA	NA	NA	NA	0.0397	0.0056	-0.0014	0.0273	-0.25	4.33333	NA	70596	70954	67791
c1hy_0390401	c2y_0010001	NA	NA	NA	NA	-0.0067	0.0047	-0.0014	0.0024	-0.25	0.40678	NA	70596	71475	63178
c1hy_0390401	c2y_0010101	NA	NA	NA	NA	-0.0015	0.0051	-0.0014	0.015	-0.25	2.34375	NA	70596	78277	68905
c1hy_0390401	c2y_0010201	NA	NA	NA	NA	-0.0164	0.0049	-0.0014	-9e-04	-0.25	-0.138462	NA	70596	78277	68905
c1hy_0390401	c2y_0010301	NA	NA	NA	NA	-0.0094	0.0051	-0.0014	0.0078	-0.25	1.27869	NA	70596	78277	68905
c1hy_0390401	c2y_0030002_checked	NA	NA	NA	NA	0.0126	0.0056	-0.0014	0.2606	-0.25	11.8455	NA	70596	70894	67740
c1hy_0390401	c2y_0040101	NA	NA	NA	NA	-1e-04	0.0041	-0.0014	-0.0016	-0.25	-0.313725	NA	70596	79449	69929
c1hy_0390401	c2y_0041001	NA	NA	NA	NA	0.0021	0.0048	-0.0014	6e-04	-0.25	0.111111	NA	70596	78277	68905
c1hy_0390401	c2y_0041101	NA	NA	NA	NA	0.0032	0.0049	-0.0014	0.0013	-0.25	0.236364	NA	70596	78277	68905
c1hy_0390401	c2y_0041201	NA	NA	NA	NA	-0.0034	0.0046	-0.0014	0.0045	-0.25	0.714286	NA	70596	78277	68905
c1hy_0390401	c2y_0041301	NA	NA	NA	NA	-0.0019	0.0051	-0.0014	-8e-04	-0.25	-0.137931	NA	70596	78270	68899
c1hy_0390401	c2y_0041401	NA	NA	NA	NA	0.0041	0.0048	-0.0014	0.004	-0.25	0.57971	NA	70596	78466	69082
c1hy_0390401	c2y_0041501	NA	NA	NA	NA	8.7687e-05	0.0049	-0.0014	0.0085	-0.25	1.37097	NA	70596	78466	69082
c1hy_0390401	c2y_0041601	NA	NA	NA	NA	-5e-04	0.0047	-0.0014	0.0039	-0.25	0.639344	NA	70596	79705	70117
c1hy_0390401	c2y_0041701	NA	NA	NA	NA	0.0035	0.0043	-0.0014	-7e-04	-0.25	-0.127273	NA	70596	79705	70117
c1hy_0390401	c2y_0041801	NA	NA	NA	NA	-0.0106	0.0047	-0.0014	0.0167	-0.25	2.31944	NA	70596	79705	70117
c1hy_0390401	c2y_0041901	NA	NA	NA	NA	0.0111	0.0055	-0.0014	0.0012	-0.25	0.210526	NA	70596	79705	70117
c1hy_0390401	c2y_0042001	NA	NA	NA	NA	0.0088	0.0052	-0.0014	0.0041	-0.25	0.66129	NA	70596	79705	70117
c1hy_0390401	c2y_0042101	NA	NA	NA	NA	0.0029	0.0049	-0.0014	0.0104	-0.25	1.50725	NA	70596	79705	70117
c1hy_0390401	c2y_0042201	NA	NA	NA	NA	-1e-04	0.005	-0.0014	0.0051	-0.25	0.822581	NA	70596	79449	69929
c1hy_0390401	c2y_0042301	NA	NA	NA	NA	-9e-04	0.0051	-0.0014	0.0171	-0.25	2.40845	NA	70596	79449	69929
c1hy_0390401	c2y_0042401	NA	NA	NA	NA	-0.0095	0.0052	-0.0014	0.0142	-0.25	1.97222	NA	70596	79449	69929
c1hy_0390401	c2y_0042501	NA	NA	NA	NA	-0.005	0.005	-0.0014	0.0092	-0.25	1.41538	NA	70596	79449	69929
c1hy_0390401	c2y_0050301	NA	NA	NA	NA	0.0123	0.0049	-0.0014	-0.0012	-0.25	-0.2	NA	70596	79449	69929
c1hy_0390401	c2y_0050601	NA	NA	NA	NA	-0.0013	0.005	-0.0014	-0.0048	-0.25	-0.827586	NA	70596	40824	37203
c1hy_0390401	c2y_0051001	NA	NA	NA	NA	0.0129	0.0045	-0.0014	0.0023	-0.25	0.359375	NA	70596	40817	37197
c1hy_0390401	c2y_0053101	NA	NA	NA	NA	0.0087	0.005	-0.0014	0.0551	-0.25	6.40698	NA	70596	40817	37197
c1hy_0390401	c2y_0053102	NA	NA	NA	NA	0.0075	0.005	-0.0014	0.058	-0.25	6.59091	NA	70596	40817	37197
c1hy_0390401	c2y_0060001	NA	NA	NA	NA	0.0014	0.0052	-0.0014	0.0118	-0.25	1.90323	NA	70596	40817	37197
c1hy_0390401	c2y_0060101	NA	NA	NA	NA	-0.001	0.0048	-0.0014	0.0409	-0.25	4.59551	NA	70596	40817	37197
c1hy_0390401	c2y_0060201	NA	NA	NA	NA	0.0167	0.0042	-0.0014	0.0213	-0.25	3.04286	NA	70596	40817	37197
c1hy_0390401	c2y_0060401	NA	NA	NA	NA	0.0114	0.0046	-0.0014	-0.0104	-0.25	-1.7931	NA	70596	40817	37197
c1hy_0390401	c2y_0061301	NA	NA	NA	NA	-8e-04	0.0053	-0.0014	0.0201	-0.25	2.91304	NA	70596	40817	37197
c1hy_0390401	c2y_0061401	NA	NA	NA	NA	0.0372	0.0048	-0.0014	0.0166	-0.25	2.72131	NA	70596	60244	60244
c1hy_0390401	c2y_0061501	NA	NA	NA	NA	0.0213	0.0046	-0.0014	0.0121	-0.25	1.75362	NA	70596	59758	58929
c1hy_0390401	c2y_0061601	NA	NA	NA	NA	0.0129	0.0051	-0.0014	0.0047	-0.25	0.758065	NA	70596	59541	58526
c1hy_0390401	c2y_0061901	NA	NA	NA	NA	0.0056	0.0053	-0.0014	0.0045	-0.25	0.703125	NA	70596	71842	66920
c1hy_0390401	c2y_0062001	NA	NA	NA	NA	0.004	0.0053	-0.0014	0.0124	-0.25	1.9375	NA	70596	39019	37436
c1hy_0390401	c2y_0062101	NA	NA	NA	NA	0.0035	0.0048	-0.0014	0.0069	-0.25	1.09524	NA	70596	53035	50938
c1hy_0390401	c2y_0062201	NA	NA	NA	NA	0.015	0.0045	-0.0014	0.0145	-0.25	1.93333	NA	70596	60896	60896
c1hy_0390401	c2y_0062301	NA	NA	NA	NA	0.0037	0.0055	-0.0014	-0.002	-0.25	-0.30303	NA	70596	61740	60443
c1hy_0390401	c2y_0062401	NA	NA	NA	NA	0.0086	0.0049	-0.0014	0.0183	-0.25	3.26786	NA	70596	58965	57659
c1hy_0390401	c2y_0062601	NA	NA	NA	NA	0.0092	0.0044	-0.0014	0.0109	-0.25	1.94643	NA	70596	59497	58065
c1hy_0390401	c2y_0062701	NA	NA	NA	NA	0.0046	0.0048	-0.0014	-4.4094e-05	-0.25	-0.00711194	NA	70596	76319	67206
c1hy_0390401	c2y_0070001	NA	NA	NA	NA	0.0201	0.0051	-0.0014	0.0294	-0.25	4.0274	NA	70596	60884	59565
c1hy_0390401	c2y_0070002	NA	NA	NA	NA	0.0215	0.005	-0.0014	0.0244	-0.25	3.43662	NA	70596	60838	59518
c1hy_0390401	c2y_0070101	NA	NA	NA	NA	0.0288	0.0049	-0.0014	0.0138	-0.25	2	NA	70596	60809	59491
c1hy_0390401	c2y_0070201	NA	NA	NA	NA	-0.0069	0.0051	-0.0014	0.0188	-0.25	2.9375	NA	70596	60590	59283
c1hy_0390401	c2y_0070301b	NA	NA	NA	NA	-0.015	0.0054	-0.0014	-2e-04	-0.25	-0.0338983	NA	70596	70178	70178
c1hy_0390401	c2y_0080001_1	NA	NA	NA	NA	0.0135	0.0054	-0.0014	0.0208	-0.25	3.25	NA	70596	71319	68138
c1hy_0390401	c2y_0080001_2	NA	NA	NA	NA	-0.0049	0.0054	-0.0014	0.0219	-0.25	3.47619	NA	70596	70932	67777
c1hy_0390401	c2y_0090001b2	NA	NA	NA	NA	-7e-04	0.0047	-0.0014	-0.008	-0.25	-1.37931	NA	70596	70178	70178
c1hy_0390401	c2y_0090002	NA	NA	NA	NA	0.0192	0.0052	-0.0014	0.0207	-0.25	3	NA	70596	60807	59489
c1hy_0390401	c2y_0100001_2	NA	NA	NA	NA	-0.0094	0.0042	-0.0014	0.0196	-0.25	2.9697	NA	70596	71021	67864
c1hy_0390401	c2y_0100001_3	NA	NA	NA	NA	-0.0065	0.0051	-0.0014	0.0195	-0.25	2.70833	NA	70596	70753	67603
c1hy_0390401	c2y_0100001_4	NA	NA	NA	NA	-0.0074	0.0052	-0.0014	0.008	-0.25	1.25	NA	70596	70787	67636
c1hy_0390401	c2y_0100102	NA	NA	NA	NA	-0.0054	0.0047	-0.0014	0.0417	-0.25	5.27848	NA	70596	58807	57581
c1hy_0390401	c2y_0100203	NA	NA	NA	NA	-0.0059	0.0049	-0.0014	0.022	-0.25	3.23529	NA	70596	59039	57808
c1hy_0390401	c2y_0100301	NA	NA	NA	NA	-0.0042	0.0047	-0.0014	0.0162	-0.25	2.38235	NA	70596	59039	57804
c1hy_0390401	c2y_0100304	NA	NA	NA	NA	-0.0012	0.0045	-0.0014	0.0051	-0.25	0.894737	NA	70596	58931	57706
c1hy_0390401	c2y_0100501_3	NA	NA	NA	NA	-0.0077	0.0047	-0.0014	0.0093	-0.25	1.55	NA	70596	70749	67601
c1hy_0390401	c2y_0100602	NA	NA	NA	NA	3e-04	0.0046	-0.0014	0.0228	-0.25	3.35294	NA	70596	59117	57888
c1hy_0390401	c2y_0100703	NA	NA	NA	NA	0.0073	0.0047	-0.0014	0.0153	-0.25	2.42857	NA	70596	79056	69567
c1hy_0390401	c2y_0100801	NA	NA	NA	NA	0.0061	0.0048	-0.0014	0.012	-0.25	1.96721	NA	70596	79056	69567
c1hy_0390401	c2y_0101102	NA	NA	NA	NA	0.0021	0.0049	-0.0014	0.0101	-0.25	1.62903	NA	70596	77807	69436
c1hy_0390401	c2y_0102001_3	NA	NA	NA	NA	0.004	0.0047	-0.0014	-5e-04	-0.25	-0.0877193	NA	70596	70959	67800
c1hy_0390401	c2y_0103501_2	NA	NA	NA	NA	-0.0129	0.0052	-0.0014	0.0157	-0.25	2.34328	NA	70596	71319	68138
c1hy_0390401	c2y_0103501_3	NA	NA	NA	NA	0.0059	0.0048	-0.0014	5e-04	-0.25	0.0833333	NA	70596	71319	68138
c1hy_0390401	c2y_0104001_2	NA	NA	NA	NA	8e-04	0.005	-0.0014	0.0185	-0.25	2.68116	NA	70596	71319	68138
c1hy_0390401	c2y_0104001_3	NA	NA	NA	NA	0.009	0.0051	-0.0014	-0.0028	-0.25	-0.491228	NA	70596	71319	68138
c1hy_0390401	c2y_0104501_2	NA	NA	NA	NA	-0.0045	0.0048	-0.0014	-0.009	-0.25	-1.55172	NA	70596	71319	68138
c1hy_0390401	c2y_0105001_2	NA	NA	NA	NA	-0.0049	0.0047	-0.0014	0.0227	-0.25	3.28986	NA	70596	71319	68138
c1hy_0390401	c2y_0105001_3	NA	NA	NA	NA	0.0084	0.0049	-0.0014	0.0027	-0.25	0.457627	NA	70596	71319	68138
c1hy_0390401	c2y_0105501	NA	NA	NA	NA	0.0171	0.0052	-0.0014	0.0199	-0.25	3.01515	NA	70596	77807	69436
c1hy_0390401	c2y_0105601	NA	NA	NA	NA	0.0055	0.0046	-0.0014	0.0077	-0.25	1.24194	NA	70596	77807	69436
c1hy_0390401	c2y_0105701	NA	NA	NA	NA	0.0127	0.005	-0.0014	0.0154	-0.25	2.52459	NA	70596	78115	69700
c1hy_0390401	c2y_0110001	NA	NA	NA	NA	0.0222	0.0051	-0.0014	0.0618	-0.25	7.53659	NA	70596	78115	69700
c1hy_0390401	c2y_0120001	NA	NA	NA	NA	0.023	0.0052	-0.0014	0.0519	-0.25	6.32927	NA	70596	78115	69700
c1hy_0390401	c2y_0120101	NA	NA	NA	NA	0.0186	0.0055	-0.0014	0.0463	-0.25	5.7875	NA	70596	78115	69700
c1hy_0390401	c2y_0120201	NA	NA	NA	NA	0.0222	0.0051	-0.0014	0.0342	-0.25	3.8427	NA	70596	78062	69663
c1hy_0390401	c2y_0120301	NA	NA	NA	NA	0.0141	0.0047	-0.0014	4e-04	-0.25	0.0689655	NA	70596	78062	69663
c1hy_0390401	c2y_0130001	NA	NA	NA	NA	0.0044	0.0048	-0.0014	0.0192	-0.25	3.09677	NA	70596	78062	69663
c1hy_0390401	c2y_0140001	NA	NA	NA	NA	0.009	0.0046	-0.0014	0.0016	-0.25	0.285714	NA	70596	78071	69669
c1hy_0390401	c2y_0150001	NA	NA	NA	NA	0.0157	0.0048	-0.0014	0.0049	-0.25	0.753846	NA	70596	78071	69669
c1hy_0390401	c2y_0160001	NA	NA	NA	NA	0.0057	0.0052	-0.0014	0.057	-0.25	5.7	NA	70596	43650	40163
c1hy_0390401	c2y_0170001	NA	NA	NA	NA	0.009	0.0053	-0.0014	0.0528	-0.25	5.33333	NA	70596	43650	40163
c1hy_0390401	c2y_0170101	NA	NA	NA	NA	0.0132	0.0052	-0.0014	0.0517	-0.25	4.92381	NA	70596	43650	40163
c1hy_0390401	c2y_0170401	NA	NA	NA	NA	0.0137	0.0054	-0.0014	0.0192	-0.25	2.86567	NA	70596	43650	40163
c1hy_0390401	c2y_0180001	NA	NA	NA	NA	0.0168	0.0047	-0.0014	0.0357	-0.25	4.3012	NA	70596	70975	66017
c1hy_0390401	c2y_0190001	NA	NA	NA	NA	9e-04	0.0052	-0.0014	0.0645	-0.25	6.32353	NA	70596	70975	66017
c1hy_0390401	c2y_0200001	NA	NA	NA	NA	0.0208	0.005	-0.0014	0.0023	-0.25	0.319444	NA	70596	70975	66017
c1hy_0390401	c2y_0210001	NA	NA	NA	NA	0.02	0.005	-0.0014	-0.0014	-0.25	-0.191781	NA	70596	73767	68558
c1hy_0390401	c2y_0210101	NA	NA	NA	NA	0.0103	0.0047	-0.0014	0.0072	-0.25	0.935065	NA	70596	73767	68558
c1hy_0390401	c2y_0210201	NA	NA	NA	NA	0.0186	0.0047	-0.0014	0.0067	-0.25	1.06349	NA	70596	73735	68530
c1hy_0390401	c2y_0210202	NA	NA	NA	NA	0.0154	0.0044	-0.0014	0.0086	-0.25	1.34375	NA	70596	73735	68530
c1hy_0390401	c2y_0210203	NA	NA	NA	NA	0.0131	0.0052	-0.0014	0.0079	-0.25	1.29508	NA	70596	73735	68530
c1hy_0390401	c2y_0210204	NA	NA	NA	NA	0.0214	0.0053	-0.0014	-0.0019	-0.25	-0.296875	NA	70596	73809	68605
c1hy_0390401	c2y_0210205	NA	NA	NA	NA	0.0288	0.0046	-0.0014	-0.0015	-0.25	-0.220588	NA	70596	73304	68164
c1hy_0390401	c2y_0210206	NA	NA	NA	NA	0.0187	0.0049	-0.0014	-4e-04	-0.25	-0.0727273	NA	70596	71266	68088
c1hy_0390401	c2y_0210207	NA	NA	NA	NA	0.0192	0.0047	-0.0014	0.0197	-0.25	3.28333	NA	70596	71266	68088
c1hy_0390401	c2y_0210208	NA	NA	NA	NA	0.0101	0.0045	-0.0014	-0.0033	-0.25	-0.55	NA	70596	70924	67767
c1hy_0390401	c2y_0210209	NA	NA	NA	NA	0.0223	0.005	-0.0014	7e-04	-0.25	0.127273	NA	70596	70924	67767
c1hy_0390401	c2y_0210210	NA	NA	NA	NA	0.0184	0.0055	-0.0014	-0.0047	-0.25	-0.824561	NA	70596	71094	67926
c1hy_0390401	c2y_0210211	NA	NA	NA	NA	0.0133	0.005	-0.0014	0.0065	-0.25	1.01562	NA	70596	71094	67926
c1hy_0390401	c2y_0210212	NA	NA	NA	NA	0.0131	0.0049	-0.0014	0.0098	-0.25	1.60656	NA	70596	71026	67857
c1hy_0390401	c2y_0220001	NA	NA	NA	NA	0.0029	0.005	-0.0014	0.0129	-0.25	2.01562	NA	70596	71026	67857
c1hy_0390401	c2y_0240001	NA	NA	NA	NA	0.0057	0.0049	-0.0014	0.0174	-0.25	2.63636	NA	70596	71026	67857
c1hy_0390401	c2y_0250001	NA	NA	NA	NA	-0.0143	0.005	-0.0014	0.0067	-0.25	1.11667	NA	70596	69461	69461
c1hy_0390401	c2y_0260001	NA	NA	NA	NA	-0.0098	0.0054	-0.0014	0.014	-0.25	2	NA	70596	69461	69461
c1hy_0390401	c2y_0270001	NA	NA	NA	NA	-0.0057	0.0048	-0.0014	0.0049	-0.25	0.803279	NA	70596	69461	69461
c1hy_0390401	c2y_0280001	NA	NA	NA	NA	9e-04	0.0055	-0.0014	2e-04	-0.25	0.0273973	NA	70596	69328	69328
c1hy_0390401	c2y_0290001	NA	NA	NA	NA	0.0174	0.0049	-0.0014	0.0457	-0.25	6.01316	NA	70596	69328	69328
c1hy_0390401	c2y_0300001	NA	NA	NA	NA	0.0041	0.0049	-0.0014	0.0185	-0.25	2.89062	NA	70596	69223	69223
c1hy_0390401	c2y_0310001	NA	NA	NA	NA	-0.0081	0.005	-0.0014	0.0064	-0.25	1	NA	70596	69258	69258
c1hy_0390401	c2y_0320001	NA	NA	NA	NA	0.0175	0.0048	-0.0014	0.03	-0.25	4.05405	NA	70596	69212	69212
c1hy_0390401	c2y_0330101	NA	NA	NA	NA	-0.0027	0.0046	-0.0014	0.0142	-0.25	2.18462	NA	70596	69212	69212
c1hy_0390401	c2y_0330201	NA	NA	NA	NA	-0.0201	0.005	-0.0014	0.0084	-0.25	1.23529	NA	70596	69260	69260
c1hy_0390401	c2y_0340001	NA	NA	NA	NA	-0.0233	0.0051	-0.0014	0.0236	-0.25	3.63077	NA	70596	69260	69260
c1hy_0390401	c2y_0350001	NA	NA	NA	NA	-0.025	0.0048	-0.0014	0.0086	-0.25	1.34375	NA	70596	69261	69261
c1hy_0390401	c2y_0360001	NA	NA	NA	NA	8.9727e-05	0.005	-0.0014	-0.0022	-0.25	-0.349206	NA	70596	69210	69210
c1hy_0390401	c2y_0360201	NA	NA	NA	NA	-0.0085	0.0046	-0.0014	0.0204	-0.25	1.74359	NA	70596	69210	69210
c1hy_0390401	c2y_0450001	NA	NA	NA	NA	0.0074	0.0048	-0.0014	0.0021	-0.25	0.323077	NA	70596	70019	70019
c1hy_0390401	c2y_0460001	NA	NA	NA	NA	0.041	0.0048	-0.0014	0.0364	-0.25	5.35294	NA	70596	70019	70019
c1hy_0390401	c2y_asq_acomu	NA	NA	NA	NA	-0.0175	0.0054	-0.0014	0.0949	-0.25	10.4286	NA	70596	78038	69627
c1hy_0390401	c2y_asq_bgm	NA	NA	NA	NA	-0.0165	0.005	-0.0014	0.0941	-0.25	11.6173	NA	70596	77939	69552
c1hy_0390401	c2y_asq_cfm	NA	NA	NA	NA	-0.0247	0.0049	-0.0014	0.0439	-0.25	5.55696	NA	70596	78097	69666
c1hy_0390401	c2y_asq_dproblem	NA	NA	NA	NA	-0.0113	0.005	-0.0014	0.0358	-0.25	4.36585	NA	70596	76379	68208
c1hy_0390401	c2y_asq_epersonal	NA	NA	NA	NA	-0.0159	0.0052	-0.0014	0.0352	-0.25	4.09302	NA	70596	39068	35438
c1hy_0390401	c2y_asq_total	NA	NA	NA	NA	-0.0239	0.0054	-0.0014	0.079	-0.25	8.97727	NA	70596	70178	70178
c1hy_0390401	c2y_bmi	NA	NA	NA	NA	-0.0077	0.0056	-0.0014	0.237	-0.25	16.4583	NA	70596	69920	69920
c1hy_0390401	c3hy_0010101	NA	NA	NA	NA	0.0075	0.0047	-0.0014	0.0138	-0.25	1.84	NA	70596	61862	60401
c1hy_0390401	c3hy_0010201	NA	NA	NA	NA	-0.0087	0.005	-0.0014	0.0076	-0.25	1.11765	NA	70596	61862	60401
c1hy_0390401	c3hy_0010301	NA	NA	NA	NA	3e-04	0.0048	-0.0014	-0.0017	-0.25	-0.25	NA	70596	61862	60401
c1hy_0390401	c3hy_0030002	NA	NA	NA	NA	0.0036	0.0062	-0.0014	0.3623	-0.25	15.417	NA	70596	61862	60401
c1hy_0390401	c3hy_0080102	NA	NA	NA	NA	0.0046	0.0052	-0.0014	-0.0055	-0.25	-0.916667	NA	70596	61862	60401
c1hy_0390401	c3hy_0081001	NA	NA	NA	NA	0.0076	0.0048	-0.0014	0.0024	-0.25	0.393443	NA	70596	61862	60401
c1hy_0390401	c3hy_0082002	NA	NA	NA	NA	-0.0058	0.0046	-0.0014	0.0305	-0.25	2.52066	NA	70596	61862	60401
c1hy_0390401	c3hy_0083001	NA	NA	NA	NA	-0.0139	0.0051	-0.0014	0.001	-0.25	0.140845	NA	70596	61862	60401
c1hy_0390401	c3hy_0083002	NA	NA	NA	NA	-0.0136	0.0053	-0.0014	0.0055	-0.25	0.808824	NA	70596	61862	60401
c1hy_0390401	c3hy_0084001	NA	NA	NA	NA	-0.0188	0.005	-0.0014	0.0021	-0.25	0.304348	NA	70596	65116	63430
c1hy_0390401	c3hy_0085001	NA	NA	NA	NA	-0.0192	0.0048	-0.0014	0.0049	-0.25	0.671233	NA	70596	61679	60226
c1hy_0390401	c3hy_0086001	NA	NA	NA	NA	-0.0085	0.0047	-0.0014	0.006	-0.25	0.895522	NA	70596	66800	65189
c1hy_0390401	c3hy_0087001	NA	NA	NA	NA	-0.008	0.0045	-0.0014	0.0123	-0.25	1.75714	NA	70596	66687	65103
c1hy_0390401	c3hy_0090001	NA	NA	NA	NA	0.0097	0.0049	-0.0014	0.0029	-0.25	0.367089	NA	70596	68351	66794
c1hy_0390401	c3hy_0090101	NA	NA	NA	NA	0.0072	0.0048	-0.0014	0.0014	-0.25	0.233333	NA	70596	68056	66525
c1hy_0390401	c3hy_0090201	NA	NA	NA	NA	0.0063	0.0048	-0.0014	7e-04	-0.25	0.111111	NA	70596	65116	63430
c1hy_0390401	c3hy_0090401	NA	NA	NA	NA	0.0115	0.0052	-0.0014	0.0036	-0.25	0.514286	NA	70596	61679	60226
c1hy_0390401	c3hy_0090601	NA	NA	NA	NA	-0.004	0.0053	-0.0014	0.0053	-0.25	0.815385	NA	70596	59836	58795
c1hy_0390401	c3hy_0090801	NA	NA	NA	NA	0.0062	0.0056	-0.0014	0.0075	-0.25	1.31579	NA	70596	69837	65109
c1hy_0390401	c3hy_0091001	NA	NA	NA	NA	0.0123	0.0052	-0.0014	0.0112	-0.25	1.72308	NA	70596	69837	65109
c1hy_0390401	c3hy_0091201	NA	NA	NA	NA	0.0021	0.0054	-0.0014	-0.013	-0.25	-2.03125	NA	70596	69837	65109
c1hy_0390401	c3hy_0091401	NA	NA	NA	NA	-5e-04	0.0044	-0.0014	-0.0012	-0.25	-0.196721	NA	70596	69837	65109
c1hy_0390401	c3hy_asq_acomu	NA	NA	NA	NA	-0.0335	0.005	-0.0014	0.0435	-0.25	5.50633	NA	70596	70926	67771
c1hy_0390401	c3hy_asq_bgm	NA	NA	NA	NA	-0.02	0.005	-0.0014	0.0563	-0.25	7.40789	NA	70596	70733	67591
c1hy_0390401	c3hy_asq_cfm	NA	NA	NA	NA	-0.0203	0.0052	-0.0014	0.0529	-0.25	6.78205	NA	70596	70303	67190
c1hy_0390401	c3hy_asq_dproblem	NA	NA	NA	NA	-0.0226	0.0053	-0.0014	0.0431	-0.25	5.4557	NA	70596	69835	66775
c1hy_0390401	c3hy_asq_epersonal	NA	NA	NA	NA	-0.0214	0.005	-0.0014	0.0429	-0.25	4.98837	NA	70596	69963	66891
c1hy_0390401	c3hy_asq_total	NA	NA	NA	NA	-0.0317	0.0053	-0.0014	0.0646	-0.25	8.17722	NA	70596	70178	70178
c1hy_0390401	c3hy_bmi	NA	NA	NA	NA	-0.0015	0.0056	-0.0014	0.2701	-0.25	16.3697	NA	70596	70038	70038
c1hy_0390401	c3hy_psi_cf	NA	NA	NA	NA	0.0416	0.0053	-0.0014	0.0334	-0.25	4.07317	NA	70596	33377	31665
c1hy_0390401	c3y_0010101	NA	NA	NA	NA	0.0077	0.0049	-0.0014	0.0108	-0.25	1.61194	NA	70596	61264	59847
c1hy_0390401	c3y_0010201	NA	NA	NA	NA	-0.0085	0.0045	-0.0014	9e-04	-0.25	0.130435	NA	70596	61195	59784
c1hy_0390401	c3y_0010301	NA	NA	NA	NA	-0.0042	0.0053	-0.0014	0.0018	-0.25	0.26087	NA	70596	61095	59685
c1hy_0390401	c3y_0030002_checked	NA	NA	NA	NA	0.0038	0.0058	-0.0014	0.3134	-0.25	14.3105	NA	70596	70761	67618
c1hy_0390401	c3y_0040001_1	NA	NA	NA	NA	0.0013	0.0052	-0.0014	0.0083	-0.25	1.22059	NA	70596	71319	68138
c1hy_0390401	c3y_0040001_2	NA	NA	NA	NA	-0.0051	0.0051	-0.0014	0.0111	-0.25	1.65672	NA	70596	71319	68138
c1hy_0390401	c3y_0050001_1	NA	NA	NA	NA	-0.0265	0.0051	-0.0014	0.022	-0.25	3.18841	NA	70596	71319	68138
c1hy_0390401	c3y_0050001_2	NA	NA	NA	NA	-0.0024	0.0052	-0.0014	0.0089	-0.25	1.28986	NA	70596	71319	68138
c1hy_0390401	c3y_0050001_3	NA	NA	NA	NA	0.0186	0.0052	-0.0014	0.0435	-0.25	6.30435	NA	70596	71319	68138
c1hy_0390401	c3y_0060001	NA	NA	NA	NA	-0.0167	0.0051	-0.0014	0.0141	-0.25	1.98592	NA	70596	61095	59685
c1hy_0390401	c3y_0082101	NA	NA	NA	NA	0.0028	0.0052	-0.0014	0.0477	-0.25	5.54651	NA	70596	61156	59744
c1hy_0390401	c3y_0082102	NA	NA	NA	NA	0.0032	0.0053	-0.0014	0.0549	-0.25	6.16854	NA	70596	61118	59707
c1hy_0390401	c3y_0091001	NA	NA	NA	NA	0.0092	0.0049	-0.0014	0.0302	-0.25	3.51163	NA	70596	61118	59707
c1hy_0390401	c3y_0091101	NA	NA	NA	NA	-0.0027	0.0051	-0.0014	0.0405	-0.25	4.55056	NA	70596	61089	59682
c1hy_0390401	c3y_0091201	NA	NA	NA	NA	0.0188	0.0049	-0.0014	0.0365	-0.25	4.29412	NA	70596	61089	59682
c1hy_0390401	c3y_0091301	NA	NA	NA	NA	-5e-04	0.0048	-0.0014	0.0013	-0.25	0.19403	NA	70596	60213	58828
c1hy_0390401	c3y_0091401	NA	NA	NA	NA	0.0195	0.0048	-0.0014	0.0113	-0.25	1.66176	NA	70596	60213	58828
c1hy_0390401	c3y_0091501	NA	NA	NA	NA	0.0182	0.0052	-0.0014	0.0102	-0.25	1.47826	NA	70596	60213	58828
c1hy_0390401	c3y_0092801	NA	NA	NA	NA	-0.0093	0.0053	-0.0014	-0.0066	-0.25	-0.985075	NA	70596	79676	70093
c1hy_0390401	c3y_0092901	NA	NA	NA	NA	-0.0033	0.005	-0.0014	0.0044	-0.25	0.733333	NA	70596	78089	68899
c1hy_0390401	c3y_0093001	NA	NA	NA	NA	0.0015	0.0045	-0.0014	0.0063	-0.25	0.969231	NA	70596	45836	42394
c1hy_0390401	c3y_0093401	NA	NA	NA	NA	0.0027	0.0054	-0.0014	-0.0078	-0.25	-1.2381	NA	70596	45692	42262
c1hy_0390401	c3y_0094701	NA	NA	NA	NA	6e-04	0.0048	-0.0014	-0.0024	-0.25	-0.428571	NA	70596	45835	42395
c1hy_0390401	c3y_0095301	NA	NA	NA	NA	0.0104	0.0045	-0.0014	0.0063	-0.25	1.05	NA	70596	45692	42266
c1hy_0390401	c3y_0095401	NA	NA	NA	NA	0.0141	0.0046	-0.0014	0.0044	-0.25	0.6875	NA	70596	73666	68471
c1hy_0390401	c3y_0100101	NA	NA	NA	NA	0.0172	0.0048	-0.0014	0.0062	-0.25	0.861111	NA	70596	60292	57782
c1hy_0390401	c3y_0100102	NA	NA	NA	NA	0.02	0.0048	-0.0014	0.0087	-0.25	1.19178	NA	70596	69669	69669
c1hy_0390401	c3y_0100201	NA	NA	NA	NA	0.0346	0.0052	-0.0014	0.0014	-0.25	0.2	NA	70596	69712	69712
c1hy_0390401	c3y_0100301b	NA	NA	NA	NA	0.0019	0.0052	-0.0014	0.0041	-0.25	0.554054	NA	70596	70178	70178
c1hy_0390401	c3y_0110001_3	NA	NA	NA	NA	0.0035	0.0044	-0.0014	0.0212	-0.25	2.90411	NA	70596	70819	67662
c1hy_0390401	c3y_0110101	NA	NA	NA	NA	-0.0013	0.0051	-0.0014	0.0383	-0.25	5.17568	NA	70596	70145	70145
c1hy_0390401	c3y_0110201	NA	NA	NA	NA	-0.0028	0.0049	-0.0014	0.0182	-0.25	2.56338	NA	70596	67528	66008
c1hy_0390401	c3y_0110301	NA	NA	NA	NA	-0.0014	0.0052	-0.0014	0.0184	-0.25	2.48649	NA	70596	63889	62452
c1hy_0390401	c3y_0110501_3	NA	NA	NA	NA	-2e-04	0.0049	-0.0014	0.0021	-0.25	0.368421	NA	70596	70346	67218
c1hy_0390401	c3y_0110601	NA	NA	NA	NA	0.0034	0.0051	-0.0014	0.0151	-0.25	2.09722	NA	70596	63432	61930
c1hy_0390401	c3y_0110701	NA	NA	NA	NA	0.0056	0.0047	-0.0014	0.0103	-0.25	1.51471	NA	70596	58567	57108
c1hy_0390401	c3y_0110801	NA	NA	NA	NA	0.0039	0.0049	-0.0014	0.0044	-0.25	0.666667	NA	70596	59441	57854
c1hy_0390401	c3y_0112001_3	NA	NA	NA	NA	-0.0072	0.0044	-0.0014	-0.0015	-0.25	-0.254237	NA	70596	61764	58979
c1hy_0390401	c3y_0113501_2	NA	NA	NA	NA	-0.0083	0.0047	-0.0014	0.0043	-0.25	0.661538	NA	70596	70697	67558
c1hy_0390401	c3y_0113501_3	NA	NA	NA	NA	0.001	0.0049	-0.0014	-0.0015	-0.25	-0.217391	NA	70596	71057	67891
c1hy_0390401	c3y_0114001_2	NA	NA	NA	NA	0.0014	0.0053	-0.0014	0.0042	-0.25	0.591549	NA	70596	71027	67863
c1hy_0390401	c3y_0114001_3	NA	NA	NA	NA	0.0021	0.0051	-0.0014	-0.0047	-0.25	-0.783333	NA	70596	70663	67529
c1hy_0390401	c3y_0114501_2	NA	NA	NA	NA	-0.0142	0.0052	-0.0014	-0.0038	-0.25	-0.666667	NA	70596	70178	70178
c1hy_0390401	c3y_0115001_2	NA	NA	NA	NA	-0.0015	0.0057	-0.0014	0.0175	-0.25	2.46479	NA	70596	70178	70178
c1hy_0390401	c3y_0115001_3	NA	NA	NA	NA	0.0107	0.0044	-0.0014	0.0016	-0.25	0.231884	NA	70596	70178	70178
c1hy_0390401	c3y_0116001	NA	NA	NA	NA	0.0171	0.005	-0.0014	0.0083	-0.25	1.53704	NA	70596	58261	56709
c1hy_0390401	c3y_0116101	NA	NA	NA	NA	-4e-04	0.0049	-0.0014	-0.0068	-0.25	-1.0625	NA	70596	58181	56625
c1hy_0390401	c3y_0116102	NA	NA	NA	NA	0.0144	0.0049	-0.0014	0.0096	-0.25	1.43284	NA	70596	59348	57766
c1hy_0390401	c3y_0120001	NA	NA	NA	NA	0.0229	0.0051	-0.0014	0.0525	-0.25	5.41237	NA	70596	59136	57566
c1hy_0390401	c3y_0130001	NA	NA	NA	NA	0.0175	0.005	-0.0014	0.0375	-0.25	4.03226	NA	70596	61851	60392
c1hy_0390401	c3y_0130101	NA	NA	NA	NA	0.023	0.005	-0.0014	0.0494	-0.25	4.94	NA	70596	59936	58549
c1hy_0390401	c3y_0130201	NA	NA	NA	NA	0.0138	0.0049	-0.0014	0.0303	-0.25	3.06061	NA	70596	47540	46386
c1hy_0390401	c3y_0130301	NA	NA	NA	NA	-0.0039	0.0047	-0.0014	0.0068	-0.25	0.957746	NA	70596	47983	46834
c1hy_0390401	c3y_0140001	NA	NA	NA	NA	0.0095	0.0046	-0.0014	0.037	-0.25	4.5122	NA	70596	20259	18228
c1hy_0390401	c3y_0150001	NA	NA	NA	NA	0.0039	0.0048	-0.0014	0.013	-0.25	1.9697	NA	70596	20259	18228
c1hy_0390401	c3y_0160001	NA	NA	NA	NA	0.0087	0.0045	-0.0014	0.0064	-0.25	0.914286	NA	70596	20259	18228
c1hy_0390401	c3y_0170001	NA	NA	NA	NA	0.0144	0.0047	-0.0014	0.0523	-0.25	5.50526	NA	70596	20259	18228
c1hy_0390401	c3y_0180001	NA	NA	NA	NA	0.0167	0.0046	-0.0014	0.0483	-0.25	4.97938	NA	70596	71674	63326
c1hy_0390401	c3y_0180101	NA	NA	NA	NA	0.0177	0.0047	-0.0014	0.0516	-0.25	5.54839	NA	70596	70970	62686
c1hy_0390401	c3y_0180401	NA	NA	NA	NA	0.0136	0.0049	-0.0014	0.0188	-0.25	2.57534	NA	70596	79712	70122
c1hy_0390401	c3y_0190001	NA	NA	NA	NA	0.0242	0.0046	-0.0014	0.0383	-0.25	3.94845	NA	70596	40817	37197
c1hy_0390401	c3y_0200001	NA	NA	NA	NA	0.0113	0.0051	-0.0014	0.0633	-0.25	6.52577	NA	70596	67970	63758
c1hy_0390401	c3y_0210001	NA	NA	NA	NA	0.017	0.0053	-0.0014	0.0101	-0.25	1.48529	NA	70596	64328	61861
c1hy_0390401	c3y_0220001	NA	NA	NA	NA	0.0158	0.0055	-0.0014	0.0091	-0.25	1.35821	NA	70596	60593	60593
c1hy_0390401	c3y_0220101	NA	NA	NA	NA	0.0142	0.0048	-0.0014	0.0133	-0.25	1.84722	NA	70596	62863	61670
c1hy_0390401	c3y_0220201	NA	NA	NA	NA	0.0125	0.0052	-0.0014	0.0047	-0.25	0.723077	NA	70596	61277	60044
c1hy_0390401	c3y_0220202	NA	NA	NA	NA	0.0172	0.0055	-0.0014	0.0014	-0.25	0.215385	NA	70596	62924	61448
c1hy_0390401	c3y_0220203	NA	NA	NA	NA	0.0154	0.0053	-0.0014	0.0044	-0.25	0.733333	NA	70596	60951	59629
c1hy_0390401	c3y_0220204	NA	NA	NA	NA	0.0229	0.0053	-0.0014	-2e-04	-0.25	-0.03125	NA	70596	59290	58050
c1hy_0390401	c3y_0220205	NA	NA	NA	NA	0.0241	0.0046	-0.0014	8e-04	-0.25	0.115942	NA	70596	79490	69935
c1hy_0390401	c3y_0220206	NA	NA	NA	NA	0.0204	0.0043	-0.0014	0.0024	-0.25	0.363636	NA	70596	77888	68771
c1hy_0390401	c3y_0220207	NA	NA	NA	NA	0.01	0.0047	-0.0014	6e-04	-0.25	0.101695	NA	70596	71814	66894
c1hy_0390401	c3y_0220208	NA	NA	NA	NA	0.0075	0.0047	-0.0014	-0.0032	-0.25	-0.533333	NA	70596	38984	37406
c1hy_0390401	c3y_0220209	NA	NA	NA	NA	0.0061	0.0046	-0.0014	0.0158	-0.25	2.46875	NA	70596	52971	50879
c1hy_0390401	c3y_0220210	NA	NA	NA	NA	0.0192	0.0053	-0.0014	0.0023	-0.25	0.370968	NA	70596	60310	60310
c1hy_0390401	c3y_0220211	NA	NA	NA	NA	0.0021	0.0053	-0.0014	-0.003	-0.25	-0.517241	NA	70596	61559	60266
c1hy_0390401	c3y_0220212	NA	NA	NA	NA	0.0068	0.0054	-0.0014	-0.0047	-0.25	-0.746032	NA	70596	58782	57483
c1hy_0390401	c3y_0230001	NA	NA	NA	NA	0.003	0.005	-0.0014	0.0066	-0.25	1.1	NA	70596	59324	57902
c1hy_0390401	c3y_0240001	NA	NA	NA	NA	-0.0028	0.0049	-0.0014	0.031	-0.25	4.49275	NA	70596	60039	58687
c1hy_0390401	c3y_0250001	NA	NA	NA	NA	-0.0091	0.0046	-0.0014	0.0162	-0.25	2.38235	NA	70596	59184	57846
c1hy_0390401	c3y_0260001	NA	NA	NA	NA	0.0105	0.0047	-0.0014	0.0292	-0.25	4.17143	NA	70596	61291	59873
c1hy_0390401	c3y_0270101	NA	NA	NA	NA	-0.0058	0.0049	-0.0014	0.0156	-0.25	2.32836	NA	70596	64843	63179
c1hy_0390401	c3y_0270201	NA	NA	NA	NA	0.0119	0.0047	-0.0014	0.0052	-0.25	0.732394	NA	70596	64763	63109
c1hy_0390401	c3y_0270301	NA	NA	NA	NA	-0.0013	0.0046	-0.0014	0.01	-0.25	1.53846	NA	70596	68351	66794
c1hy_0390401	c3y_0270401	NA	NA	NA	NA	0.0106	0.0055	-0.0014	0.0359	-0.25	4.72368	NA	70596	68351	66794
c1hy_0390401	c3y_0270501	NA	NA	NA	NA	-9e-04	0.0048	-0.0014	0.0215	-0.25	3.02817	NA	70596	70178	70178
c1hy_0390401	c3y_0270601	NA	NA	NA	NA	0.0056	0.0045	-0.0014	-0.0051	-0.25	-0.822581	NA	70596	70178	70178
c1hy_0390401	c3y_0280101	NA	NA	NA	NA	-0.0211	0.0048	-0.0014	0.0197	-0.25	2.9403	NA	70596	61849	60401
c1hy_0390401	c3y_0280201b	NA	NA	NA	NA	-0.0118	0.0053	-0.0014	0.0051	-0.25	0.689189	NA	70596	69564	69564
c1hy_0390401	c3y_0280301b	NA	NA	NA	NA	-0.0123	0.0047	-0.0014	-0.0041	-0.25	-0.602941	NA	70596	70178	70178
c1hy_0390401	c3y_0280501b	NA	NA	NA	NA	-0.0157	0.0049	-0.0014	0.0089	-0.25	1.27143	NA	70596	70178	70178
c1hy_0390401	c3y_0280601b	NA	NA	NA	NA	-0.0156	0.005	-0.0014	0.0065	-0.25	0.866667	NA	70596	69945	69945
c1hy_0390401	c3y_0280901b	NA	NA	NA	NA	-0.0066	0.0048	-0.0014	-0.0038	-0.25	-0.520548	NA	70596	69905	69905
c1hy_0390401	c3y_0290001	NA	NA	NA	NA	-0.0101	0.0048	-0.0014	0.0146	-0.25	2.08571	NA	70596	61845	60401
c1hy_0390401	c3y_0300001	NA	NA	NA	NA	6.1987e-05	0.0046	-0.0014	0.0111	-0.25	1.68182	NA	70596	61849	60401
c1hy_0390401	c3y_0300002	NA	NA	NA	NA	-0.0174	0.0047	-0.0014	0.0142	-0.25	1.97222	NA	70596	61845	60401
c1hy_0390401	c3y_0300101	NA	NA	NA	NA	-0.0278	0.0048	-0.0014	0.0207	-0.25	3.04412	NA	70596	61843	60401
c1hy_0390401	c3y_0300201	NA	NA	NA	NA	-0.0038	0.0047	-0.0014	0.0152	-0.25	2.23529	NA	70596	61844	60401
c1hy_0390401	c3y_0310001	NA	NA	NA	NA	-0.0261	0.0054	-0.0014	0.0107	-0.25	1.78333	NA	70596	61844	60401
c1hy_0390401	c3y_0320001	NA	NA	NA	NA	0.023	0.0055	-0.0014	0.0059	-0.25	0.893939	NA	70596	61844	60401
c1hy_0390401	c3y_0330001	NA	NA	NA	NA	-0.0026	0.005	-0.0014	0.0077	-0.25	1.22222	NA	70596	61845	60401
c1hy_0390401	c3y_0350001	NA	NA	NA	NA	-0.0066	0.0052	-0.0014	0.0107	-0.25	1.62121	NA	70596	61845	60401
c1hy_0390401	c3y_0420001	NA	NA	NA	NA	0.0035	0.0051	-0.0014	0.005	-0.25	0.78125	NA	70596	61143	59732
c1hy_0390401	c3y_0430001	NA	NA	NA	NA	0.0363	0.005	-0.0014	0.0375	-0.25	5.13699	NA	70596	61845	60401
c1hy_0390401	c3y_0450001	NA	NA	NA	NA	-0.0068	0.005	-0.0014	0.0413	-0.25	5.36364	NA	70596	61849	60401
c1hy_0390401	c3y_0460101	NA	NA	NA	NA	-0.0085	0.0054	-0.0014	0.0315	-0.25	3.98734	NA	70596	61845	60401
c1hy_0390401	c3y_0460401	NA	NA	NA	NA	-0.012	0.0053	-0.0014	0.0015	-0.25	0.227273	NA	70596	61849	60401
c1hy_0390401	c3y_0490001	NA	NA	NA	NA	0.0177	0.0045	-0.0014	-0.0032	-0.25	-0.52459	NA	70596	61849	60401
c1hy_0390401	c3y_0500001	NA	NA	NA	NA	0.0032	0.0044	-0.0014	0.0013	-0.25	0.203125	NA	70596	61849	60401
c1hy_0390401	c3y_0510001	NA	NA	NA	NA	-0.0186	0.0051	-0.0014	-0.0015	-0.25	-0.234375	NA	70596	61849	60401
c1hy_0390401	c3y_0510002	NA	NA	NA	NA	-0.0426	0.0056	-0.0014	0.0094	-0.25	1.44615	NA	70596	69461	69461
c1hy_0390401	c3y_0510003	NA	NA	NA	NA	0.0138	0.0051	-0.0014	-0.0024	-0.25	-0.358209	NA	70596	69328	69328
c1hy_0390401	c3y_0510004	NA	NA	NA	NA	-0.0211	0.0053	-0.0014	0.0182	-0.25	2.8	NA	70596	69297	69297
c1hy_0390401	c3y_0520001	NA	NA	NA	NA	0.0397	0.0048	-0.0014	0.0072	-0.25	1.01408	NA	70596	69223	69223
c1hy_0390401	c3y_0520101	NA	NA	NA	NA	-0.0176	0.0046	-0.0014	0.0076	-0.25	1.11765	NA	70596	69258	69258
c1hy_0390401	c3y_0520201	NA	NA	NA	NA	-0.0078	0.0042	-0.0014	-0.0021	-0.25	-0.318182	NA	70596	69212	69212
c1hy_0390401	c3y_0530001	NA	NA	NA	NA	0.0513	0.0052	-0.0014	0.01	-0.25	1.36986	NA	70596	69260	69260
c1hy_0390401	c3y_0530002	NA	NA	NA	NA	0.0097	0.005	-0.0014	0.0168	-0.25	2.33333	NA	70596	69261	69261
c1hy_0390401	c3y_0530003	NA	NA	NA	NA	0.0086	0.0049	-0.0014	-0.0034	-0.25	-0.576271	NA	70596	69210	69210
c1hy_0390401	c3y_0530004	NA	NA	NA	NA	-0.0437	0.0054	-0.0014	-0.0013	-0.25	-0.191176	NA	70596	67753	66239
c1hy_0390401	c3y_0540001	NA	NA	NA	NA	2e-04	0.0057	-0.0014	-0.006	-0.25	-0.952381	NA	70596	67701	66191
c1hy_0390401	c3y_0540002	NA	NA	NA	NA	-0.019	0.0046	-0.0014	-0.0151	-0.25	-2.35938	NA	70596	67637	66128
c1hy_0390401	c3y_0540003	NA	NA	NA	NA	-0.0167	0.0045	-0.0014	0.0086	-0.25	1.22857	NA	70596	67658	66148
c1hy_0390401	c3y_0540004	NA	NA	NA	NA	0.0099	0.0052	-0.0014	0.0227	-0.25	3.28986	NA	70596	67613	66101
c1hy_0390401	c3y_0550001	NA	NA	NA	NA	-0.017	0.0045	-0.0014	0.0055	-0.25	0.808824	NA	70596	67669	66159
c1hy_0390401	c3y_0560001	NA	NA	NA	NA	0.0159	0.0048	-0.0014	0.0019	-0.25	0.287879	NA	70596	67682	66173
c1hy_0390401	c3y_0570001	NA	NA	NA	NA	0.0053	0.0049	-0.0014	0.0135	-0.25	2.01493	NA	70596	67658	66149
c1hy_0390401	c3y_0570002	NA	NA	NA	NA	0.0125	0.0049	-0.0014	0.0049	-0.25	0.742424	NA	70596	64819	63156
c1hy_0390401	c3y_0570003	NA	NA	NA	NA	0.0201	0.0047	-0.0014	0.0045	-0.25	0.681818	NA	70596	64752	63099
c1hy_0390401	c3y_0570004	NA	NA	NA	NA	0.0101	0.0052	-0.0014	0.0158	-0.25	2.32353	NA	70596	64676	63025
c1hy_0390401	c3y_0580001	NA	NA	NA	NA	0.0245	0.005	-0.0014	0.0167	-0.25	1.19286	NA	70596	64687	63037
c1hy_0390401	c3y_0580002	NA	NA	NA	NA	0.0037	0.0046	-0.0014	0.0096	-0.25	1.35211	NA	70596	64642	62990
c1hy_0390401	c3y_0580003	NA	NA	NA	NA	0.0104	0.0047	-0.0014	0.0062	-0.25	0.911765	NA	70596	64701	63048
c1hy_0390401	c3y_0580004	NA	NA	NA	NA	0.0241	0.0045	-0.0014	0.0144	-0.25	1.89474	NA	70596	64718	63064
c1hy_0390401	c3y_0590001	NA	NA	NA	NA	0.0095	0.0049	-0.0014	0.0118	-0.25	1.66197	NA	70596	64700	63046
c1hy_0390401	c3y_0590002	NA	NA	NA	NA	9e-04	0.0048	-0.0014	0.0108	-0.25	1.61194	NA	70596	61264	59847
c1hy_0390401	c3y_0590003	NA	NA	NA	NA	0.0232	0.005	-0.0014	0.0067	-0.25	0.848101	NA	70596	61195	59784
c1hy_0390401	c3y_0590004	NA	NA	NA	NA	0.0237	0.0054	-0.0014	0.0048	-0.25	0.648649	NA	70596	61095	59685
c1hy_0390401	c3y_0590005	NA	NA	NA	NA	0.0258	0.005	-0.0014	0.0082	-0.25	1.28125	NA	70596	61156	59744
c1hy_0390401	c3y_0590006	NA	NA	NA	NA	0.0021	0.0047	-0.0014	-0.0119	-0.25	-2.01695	NA	70596	61118	59707
c1hy_0390401	c3y_0590007	NA	NA	NA	NA	0.0204	0.005	-0.0014	0.0083	-0.25	1.22059	NA	70596	61089	59682
c1hy_0390401	c3y_0600101_1	NA	NA	NA	NA	0.0205	0.0048	-0.0014	-0.01	-0.25	-1.5625	NA	70596	70178	70178
c1hy_0390401	c3y_0600101_2	NA	NA	NA	NA	0.0137	0.0051	-0.0014	0.001	-0.25	0.15625	NA	70596	69759	69759
c1hy_0390401	c3y_0600101_3	NA	NA	NA	NA	-0.0285	0.0048	-0.0014	-0.0012	-0.25	-0.181818	NA	70596	69805	69805
c1hy_0390401	c3y_0600101_4	NA	NA	NA	NA	-0.0033	0.005	-0.0014	-0.0052	-0.25	-0.787879	NA	70596	69967	69967
c1hy_0390401	c3y_0600201	NA	NA	NA	NA	0.0038	0.0049	-0.0014	0.0099	-0.25	1.54688	NA	70596	61862	60401
c1hy_0390401	c3y_0600202	NA	NA	NA	NA	6e-04	0.0049	-0.0014	-0.0015	-0.25	-0.245902	NA	70596	61862	60401
c1hy_0390401	c3y_0600301	NA	NA	NA	NA	0.0089	0.0051	-0.0014	-0.004	-0.25	-0.625	NA	70596	61862	60401
c1hy_0390401	c3y_0610001	NA	NA	NA	NA	0.0813	0.0051	-0.0014	0.0086	-0.25	1.34375	NA	70596	61862	60401
c1hy_0390401	c3y_0611001	NA	NA	NA	NA	0.1395	0.0053	-0.0014	0.0081	-0.25	1.15714	NA	70596	61862	60401
c1hy_0390401	c3y_0611101	NA	NA	NA	NA	0.0674	0.0048	-0.0014	0.0025	-0.25	0.396825	NA	70596	61862	60401
c1hy_0390401	c3y_0611201	NA	NA	NA	NA	0.1224	0.0049	-0.0014	9e-04	-0.25	0.125	NA	70596	61862	60401
c1hy_0390401	c3y_0611301	NA	NA	NA	NA	0.1184	0.005	-0.0014	0.0124	-0.25	1.96825	NA	70596	61862	60401
c1hy_0390401	c3y_0611401	NA	NA	NA	NA	0.3263	0.0051	-0.0014	0.0054	-0.25	0.857143	NA	70596	61862	60401
c1hy_0390401	c3y_0611501	NA	NA	NA	NA	0.195	0.0047	-0.0014	0.0038	-0.25	0.584615	NA	70596	68351	66794
c1hy_0390401	c3y_0611601	NA	NA	NA	NA	0.0978	0.0043	-0.0014	-0.0069	-0.25	-1.1129	NA	70596	68351	66794
c1hy_0390401	c3y_0620001	NA	NA	NA	NA	-0.0263	0.0053	-0.0014	0.0089	-0.25	1.36923	NA	70596	68351	66794
c1hy_0390401	c3y_0620101	NA	NA	NA	NA	0.0381	0.0051	-0.0014	0.0235	-0.25	3.4058	NA	70596	68351	66794
c1hy_0390401	c3y_0620201	NA	NA	NA	NA	0.0111	0.0045	-0.0014	0.0055	-0.25	0.887097	NA	70596	68351	66794
c1hy_0390401	c3y_0620301	NA	NA	NA	NA	-0.0021	0.0047	-0.0014	0.0119	-0.25	1.77612	NA	70596	68351	66794
c1hy_0390401	c3y_0630001	NA	NA	NA	NA	0.003	0.005	-0.0014	0.0247	-0.25	3.43056	NA	70596	68351	66794
c1hy_0390401	c3y_0631001	NA	NA	NA	NA	-6e-04	0.0051	-0.0014	0.0118	-0.25	1.61644	NA	70596	68351	66794
c1hy_0390401	c3y_0631101	NA	NA	NA	NA	0.0048	0.0046	-0.0014	0.0114	-0.25	1.96552	NA	70596	68351	66794
c1hy_0390401	c3y_0631201	NA	NA	NA	NA	-0.0091	0.0046	-0.0014	0.0059	-0.25	0.951613	NA	70596	68351	66794
c1hy_0390401	c3y_0631401	NA	NA	NA	NA	0.0084	0.0047	-0.0014	0.0221	-0.25	3.25	NA	70596	68351	66794
c1hy_0390401	c3y_asq_acomu	NA	NA	NA	NA	-0.0251	0.0055	-0.0014	0.0538	-0.25	6.725	NA	70596	76283	68202
c1hy_0390401	c3y_asq_bgm	NA	NA	NA	NA	-0.0141	0.0051	-0.0014	0.05	-0.25	5.88235	NA	70596	44861	39630
c1hy_0390401	c3y_asq_cfm	NA	NA	NA	NA	-0.0185	0.0053	-0.0014	0.0484	-0.25	6.36842	NA	70596	78335	69873
c1hy_0390401	c3y_asq_dproblem	NA	NA	NA	NA	-0.0328	0.005	-0.0014	0.0531	-0.25	6.39759	NA	70596	78335	69873
c1hy_0390401	c3y_asq_epersonal	NA	NA	NA	NA	-0.0297	0.0052	-0.0014	0.0544	-0.25	6.55422	NA	70596	75470	67395
c1hy_0390401	c3y_asq_total	NA	NA	NA	NA	-0.035	0.005	-0.0014	0.0674	-0.25	8.53165	NA	70596	70178	70178
c1hy_0390401	c3y_bed_time	NA	NA	NA	NA	0.0025	0.0044	-0.0014	0.0309	-0.25	4.29167	NA	70596	63742	62303
c1hy_0390401	c3y_bmi	NA	NA	NA	NA	-0.0045	0.0058	-0.0014	0.2654	-0.25	15.7976	NA	70596	69685	69685
c1hy_0390401	c3y_nap_count	NA	NA	NA	NA	0.0068	0.0049	-0.0014	0.0206	-0.25	3.12121	NA	70596	67882	66347
c1hy_0390401	c3y_night_wake_up_count	NA	NA	NA	NA	0.0088	0.005	-0.0014	0.0214	-0.25	2.77922	NA	70596	63955	62510
c1hy_0390401	c3y_sleep_time_day	NA	NA	NA	NA	0.0073	0.0046	-0.0014	0.0233	-0.25	3.32857	NA	70596	68351	66794
c1hy_0390401	c3y_sleep_time_night	NA	NA	NA	NA	-0.0133	0.0044	-0.0014	0.0351	-0.25	4.94366	NA	70596	68181	66634
c1hy_0390401	c3y_total_sleep_time	NA	NA	NA	NA	-0.0017	0.0047	-0.0014	0.0118	-0.25	1.84375	NA	70596	68351	66794
c1hy_0390401	c3y_wake_up_time	NA	NA	NA	NA	-0.0042	0.0049	-0.0014	0.0777	-0.25	9.03488	NA	70596	63916	62470
c1hy_0390401	c4y_0010101	NA	NA	NA	NA	0.0143	0.0051	-0.0014	0.0097	-0.25	1.34722	NA	70596	69837	65109
c1hy_0390401	c4y_0010201	NA	NA	NA	NA	-0.0097	0.0048	-0.0014	0.0012	-0.25	0.179104	NA	70596	69837	65109
c1hy_0390401	c4y_0010301	NA	NA	NA	NA	0.0091	0.0046	-0.0014	0.0124	-0.25	1.74648	NA	70596	69837	65109
c1hy_0390401	c4y_0030002	NA	NA	NA	NA	0.006	0.0058	-0.0014	0.3831	-0.25	15.324	NA	70596	71319	68138
c1hy_0390401	c4y_0042101	NA	NA	NA	NA	-0.0024	0.0053	-0.0014	0.0484	-0.25	5.31868	NA	70596	71319	68138
c1hy_0390401	c4y_0042102b	NA	NA	NA	NA	-0.0021	0.0053	-0.0014	0.0495	-0.25	5.625	NA	70596	69899	69899
c1hy_0390401	c4y_0051001	NA	NA	NA	NA	0.0153	0.0044	-0.0014	0.0331	-0.25	3.48421	NA	70596	74494	69222
c1hy_0390401	c4y_0051101	NA	NA	NA	NA	0.004	0.0048	-0.0014	0.0364	-0.25	4.33333	NA	70596	74494	69222
c1hy_0390401	c4y_0051201	NA	NA	NA	NA	0.0164	0.0049	-0.0014	0.0432	-0.25	4.45361	NA	70596	74494	69222
c1hy_0390401	c4y_0051301	NA	NA	NA	NA	0.0146	0.0055	-0.0014	0.0069	-0.25	1.01471	NA	70596	55299	54124
c1hy_0390401	c4y_0051401	NA	NA	NA	NA	0.011	0.0048	-0.0014	0.0091	-0.25	1.3	NA	70596	64469	56877
c1hy_0390401	c4y_0051501	NA	NA	NA	NA	0.0271	0.0053	-0.0014	0.0178	-0.25	2.25316	NA	70596	57500	56137
c1hy_0390401	c4y_0053801	NA	NA	NA	NA	0.0018	0.0047	-0.0014	0.0116	-0.25	1.78462	NA	70596	41872	40629
c1hy_0390401	c4y_0053901	NA	NA	NA	NA	0.0101	0.0046	-0.0014	0.0078	-0.25	1.16418	NA	70596	80264	70596
c1hy_0390401	c4y_0054001	NA	NA	NA	NA	0.0174	0.0052	-0.0014	0.0061	-0.25	0.953125	NA	70596	79735	70146
c1hy_0390401	c4y_0054401	NA	NA	NA	NA	-0.0061	0.0048	-0.0014	0.0025	-0.25	0.378788	NA	70596	70924	67767
c1hy_0390401	c4y_0055701	NA	NA	NA	NA	0.0037	0.0048	-0.0014	0.0227	-0.25	3.06757	NA	70596	43468	42194
c1hy_0390401	c4y_0056001	NA	NA	NA	NA	0.0041	0.0049	-0.0014	0.0039	-0.25	0.629032	NA	70596	69458	69458
c1hy_0390401	c4y_0056101	NA	NA	NA	NA	0.0026	0.0049	-0.0014	0.0125	-0.25	2.19298	NA	70596	69458	69458
c1hy_0390401	c4y_0056301	NA	NA	NA	NA	0.0059	0.0047	-0.0014	0.0099	-0.25	1.43478	NA	70596	69458	69458
c1hy_0390401	c4y_0056401	NA	NA	NA	NA	1e-04	0.0045	-0.0014	0.0059	-0.25	0.880597	NA	70596	69458	69458
c1hy_0390401	c4y_0060101	NA	NA	NA	NA	0.0249	0.0046	-0.0014	0.0046	-0.25	0.657143	NA	70596	69458	69458
c1hy_0390401	c4y_0060201	NA	NA	NA	NA	0.0013	0.0052	-0.0014	-4.8573e-05	-0.25	-0.00703957	NA	70596	69453	69453
c1hy_0390401	c4y_0060301b	NA	NA	NA	NA	-0.0054	0.0052	-0.0014	0.0017	-0.25	0.261538	NA	70596	69921	69921
c1hy_0390401	c4y_0070001_3	NA	NA	NA	NA	0.0013	0.0049	-0.0014	0.0123	-0.25	1.5375	NA	70596	69918	69918
c1hy_0390401	c4y_0070101	NA	NA	NA	NA	-5e-04	0.0051	-0.0014	0.0342	-0.25	4.5	NA	70596	69457	69457
c1hy_0390401	c4y_0070201	NA	NA	NA	NA	-0.0055	0.0049	-0.0014	0.0232	-0.25	3.13514	NA	70596	70826	67682
c1hy_0390401	c4y_0070301	NA	NA	NA	NA	-0.0015	0.0047	-0.0014	0.0171	-0.25	2.28	NA	70596	70826	67682
c1hy_0390401	c4y_0070501_3	NA	NA	NA	NA	-8e-04	0.0046	-0.0014	0.0028	-0.25	0.444444	NA	70596	69960	69960
c1hy_0390401	c4y_0070601	NA	NA	NA	NA	0.0058	0.0048	-0.0014	0.0223	-0.25	3.32836	NA	70596	70826	67682
c1hy_0390401	c4y_0070701	NA	NA	NA	NA	0.0041	0.0047	-0.0014	0.0086	-0.25	1.26471	NA	70596	70826	67682
c1hy_0390401	c4y_0070801	NA	NA	NA	NA	0.0036	0.0051	-0.0014	-9e-04	-0.25	-0.136364	NA	70596	70826	67682
c1hy_0390401	c4y_0073501_2	NA	NA	NA	NA	-0.0153	0.0053	-0.0014	0.0278	-0.25	3.97143	NA	70596	70072	70072
c1hy_0390401	c4y_0073501_3	NA	NA	NA	NA	0.0014	0.0047	-0.0014	-0.0024	-0.25	-0.347826	NA	70596	70178	70178
c1hy_0390401	c4y_0074001_2	NA	NA	NA	NA	-0.0014	0.0055	-0.0014	0.0094	-0.25	1.25333	NA	70596	70178	70178
c1hy_0390401	c4y_0075001_2	NA	NA	NA	NA	-0.0046	0.0051	-0.0014	0.0023	-0.25	0.315068	NA	70596	70178	70178
c1hy_0390401	c4y_0075001_3	NA	NA	NA	NA	-0.0021	0.0047	-0.0014	0.0017	-0.25	0.257576	NA	70596	70178	70178
c1hy_0390401	c4y_0075501_2	NA	NA	NA	NA	-0.0053	0.0054	-0.0014	0.0019	-0.25	0.253333	NA	70596	70178	70178
c1hy_0390401	c4y_0075501_3	NA	NA	NA	NA	-0.0035	0.0044	-0.0014	0.008	-0.25	1.17647	NA	70596	70178	70178
c1hy_0390401	c4y_0077001	NA	NA	NA	NA	0.0188	0.0055	-0.0014	0.0128	-0.25	1.72973	NA	70596	70809	67666
c1hy_0390401	c4y_0077101	NA	NA	NA	NA	0.0074	0.0052	-0.0014	0.0048	-0.25	0.761905	NA	70596	70822	67678
c1hy_0390401	c4y_0077102	NA	NA	NA	NA	0.0182	0.0054	-0.0014	0.0182	-0.25	2.84375	NA	70596	64774	63100
c1hy_0390401	c4y_0080001	NA	NA	NA	NA	-0.0035	0.0052	-0.0014	0.0192	-0.25	2.59459	NA	70596	64774	63100
c1hy_0390401	c4y_0081001	NA	NA	NA	NA	-0.0156	0.0051	-0.0014	0.0209	-0.25	2.98571	NA	70596	64774	63100
c1hy_0390401	c4y_0090001	NA	NA	NA	NA	-0.0089	0.0052	-0.0014	0.0092	-0.25	1.31429	NA	70596	64774	63100
c1hy_0390401	c4y_0091001	NA	NA	NA	NA	0.0024	0.0051	-0.0014	-0.0042	-0.25	-0.494118	NA	70596	64774	63100
c1hy_0390401	c4y_0100001	NA	NA	NA	NA	-0.0116	0.0055	-0.0014	0.0062	-0.25	0.775	NA	70596	64774	63100
c1hy_0390401	c4y_0110001	NA	NA	NA	NA	0.0288	0.0051	-0.0014	0.0425	-0.25	5.66667	NA	70596	64774	63100
c1hy_0390401	c4y_0120001	NA	NA	NA	NA	0.0116	0.0055	-0.0014	0.0673	-0.25	6.23148	NA	70596	73434	68283
c1hy_0390401	c4y_0130001	NA	NA	NA	NA	-0.0111	0.0048	-0.0014	0.0658	-0.25	6.38835	NA	70596	73434	68283
c1hy_0390401	c4y_0130102	NA	NA	NA	NA	-0.0043	0.0047	-0.0014	6e-04	-0.25	0.0909091	NA	70596	73434	68283
c1hy_0390401	c4y_0130103	NA	NA	NA	NA	-0.0056	0.0051	-0.0014	0.0159	-0.25	2.09211	NA	70596	73434	68283
c1hy_0390401	c4y_0130104	NA	NA	NA	NA	-0.0044	0.0047	-0.0014	0.0529	-0.25	5.75	NA	70596	73434	68283
c1hy_0390401	c4y_0130105	NA	NA	NA	NA	-0.0094	0.0046	-0.0014	0.0078	-0.25	1.18182	NA	70596	73369	68223
c1hy_0390401	c4y_0140001	NA	NA	NA	NA	0.0019	0.0046	-0.0014	0.0294	-0.25	3.45882	NA	70596	72891	67782
c1hy_0390401	c4y_0150001	NA	NA	NA	NA	0.0186	0.0047	-0.0014	0.061	-0.25	6.0396	NA	70596	76280	68228
c1hy_0390401	c4y_0160001	NA	NA	NA	NA	0.0208	0.0048	-0.0014	0.0459	-0.25	4.25	NA	70596	76280	68228
c1hy_0390401	c4y_0160101	NA	NA	NA	NA	0.0235	0.0048	-0.0014	0.0605	-0.25	4.80159	NA	70596	76280	68228
c1hy_0390401	c4y_0160201	NA	NA	NA	NA	0.0174	0.0044	-0.0014	0.0354	-0.25	3.33962	NA	70596	76280	68228
c1hy_0390401	c4y_0160301	NA	NA	NA	NA	0.0051	0.005	-0.0014	0.004	-0.25	0.449438	NA	70596	76280	68228
c1hy_0390401	c4y_0170001	NA	NA	NA	NA	0.0077	0.0045	-0.0014	0.0358	-0.25	3.69072	NA	70596	75785	67793
c1hy_0390401	c4y_0180001	NA	NA	NA	NA	0.0153	0.0043	-0.0014	0.0066	-0.25	0.942857	NA	70596	55151	49478
c1hy_0390401	c4y_0190001	NA	NA	NA	NA	0.0173	0.0049	-0.0014	-1e-04	-0.25	-0.0140845	NA	70596	72755	65326
c1hy_0390401	c4y_0200001	NA	NA	NA	NA	0.0126	0.0049	-0.0014	0.0431	-0.25	4.14423	NA	70596	37207	32703
c1hy_0390401	c4y_0210001	NA	NA	NA	NA	0.0183	0.0051	-0.0014	0.0417	-0.25	4.04854	NA	70596	68351	66794
c1hy_0390401	c4y_0210101	NA	NA	NA	NA	0.0228	0.005	-0.0014	0.0518	-0.25	4.7963	NA	70596	68351	66794
c1hy_0390401	c4y_0210401	NA	NA	NA	NA	0.0192	0.0052	-0.0014	0.0183	-0.25	2.17857	NA	70596	68351	66794
c1hy_0390401	c4y_0220001	NA	NA	NA	NA	0.0133	0.0049	-0.0014	0.0566	-0.25	5.44231	NA	70596	68351	66794
c1hy_0390401	c4y_0230001	NA	NA	NA	NA	0.0126	0.0051	-0.0014	0.06	-0.25	5.45455	NA	70596	68351	66794
c1hy_0390401	c4y_0240001	NA	NA	NA	NA	0.0206	0.0055	-0.0014	0.0051	-0.25	0.607143	NA	70596	68351	66794
c1hy_0390401	c4y_0250001	NA	NA	NA	NA	0.0263	0.0054	-0.0014	0.0038	-0.25	0.493506	NA	70596	65376	63672
c1hy_0390401	c4y_0250101	NA	NA	NA	NA	0.0202	0.005	-0.0014	0.0043	-0.25	0.551282	NA	70596	65376	63672
c1hy_0390401	c4y_0250201	NA	NA	NA	NA	0.0224	0.0053	-0.0014	-0.0038	-0.25	-0.575758	NA	70596	65376	63672
c1hy_0390401	c4y_0250202	NA	NA	NA	NA	0.0151	0.0056	-0.0014	0.0067	-0.25	0.971014	NA	70596	65376	63672
c1hy_0390401	c4y_0250203	NA	NA	NA	NA	0.0227	0.0054	-0.0014	0.0045	-0.25	0.625	NA	70596	65376	63672
c1hy_0390401	c4y_0250204	NA	NA	NA	NA	0.028	0.0056	-0.0014	0.0071	-0.25	1.01429	NA	70596	65376	63672
c1hy_0390401	c4y_0250205	NA	NA	NA	NA	0.0269	0.0051	-0.0014	0.0022	-0.25	0.333333	NA	70596	61862	60401
c1hy_0390401	c4y_0250206	NA	NA	NA	NA	0.0206	0.0046	-0.0014	-0.0072	-0.25	-1.10769	NA	70596	61862	60401
c1hy_0390401	c4y_0250207	NA	NA	NA	NA	0.0063	0.0051	-0.0014	0.0055	-0.25	0.785714	NA	70596	61862	60401
c1hy_0390401	c4y_0250208	NA	NA	NA	NA	0.0066	0.005	-0.0014	0.0108	-0.25	1.52113	NA	70596	61862	60401
c1hy_0390401	c4y_0250209	NA	NA	NA	NA	0.0117	0.0055	-0.0014	0.0037	-0.25	0.552239	NA	70596	61862	60401
c1hy_0390401	c4y_0250210	NA	NA	NA	NA	0.0271	0.0051	-0.0014	0.0021	-0.25	0.333333	NA	70596	61862	60401
c1hy_0390401	c4y_0250211	NA	NA	NA	NA	0.018	0.0051	-0.0014	-0.0076	-0.25	-1.15152	NA	70596	71547	63224
c1hy_0390401	c4y_0250212	NA	NA	NA	NA	0.0245	0.0053	-0.0014	-0.0094	-0.25	-1.36232	NA	70596	31989	31255
c1hy_0390401	c4y_0260001	NA	NA	NA	NA	0.0028	0.005	-0.0014	0.0102	-0.25	1.36	NA	70596	79753	70157
c1hy_0390401	c4y_0270001	NA	NA	NA	NA	-0.0127	0.0046	-0.0014	0.031	-0.25	4.13333	NA	70596	79660	70077
c1hy_0390401	c4y_0280001	NA	NA	NA	NA	-0.015	0.0052	-0.0014	0.0216	-0.25	3.27273	NA	70596	77493	68229
c1hy_0390401	c4y_0290001	NA	NA	NA	NA	0.0148	0.0051	-0.0014	0.0941	-0.25	9.50505	NA	70596	69403	61144
c1hy_0390401	c4y_0300101	NA	NA	NA	NA	-0.0088	0.0045	-0.0014	0.0224	-0.25	3.29412	NA	70596	79780	70180
c1hy_0390401	c4y_0300201	NA	NA	NA	NA	-0.0036	0.0051	-0.0014	0.0102	-0.25	1.39726	NA	70596	79780	70180
c1hy_0390401	c4y_0300301	NA	NA	NA	NA	-4e-04	0.0048	-0.0014	0.023	-0.25	3.15068	NA	70596	79735	70146
c1hy_0390401	c4y_0300401	NA	NA	NA	NA	0.0078	0.0052	-0.0014	0.021	-0.25	3	NA	70596	79507	69947
c1hy_0390401	c4y_0300501	NA	NA	NA	NA	-0.0067	0.0052	-0.0014	0.0208	-0.25	3.05882	NA	70596	79419	69868
c1hy_0390401	c4y_0300601	NA	NA	NA	NA	0.0086	0.0052	-0.0014	0.0234	-0.25	3.34286	NA	70596	79348	69812
c1hy_0390401	c4y_0310101	NA	NA	NA	NA	-0.0259	0.0052	-0.0014	0.0242	-0.25	3.36111	NA	70596	78297	68896
c1hy_0390401	c4y_0310201	NA	NA	NA	NA	-0.0123	0.0047	-0.0014	0.0318	-0.25	4.24	NA	70596	78943	69464
c1hy_0390401	c4y_0310301	NA	NA	NA	NA	-0.0182	0.0051	-0.0014	0.0176	-0.25	2.14634	NA	70596	78788	69344
c1hy_0390401	c4y_0310401b	NA	NA	NA	NA	-0.0075	0.0049	-0.0014	-0.0049	-0.25	-0.544444	NA	70596	67798	67798
c1hy_0390401	c4y_0310501	NA	NA	NA	NA	-0.0203	0.0049	-0.0014	0.0093	-0.25	1	NA	70596	79780	70180
c1hy_0390401	c4y_0310601	NA	NA	NA	NA	-0.0179	0.0052	-0.0014	0.0044	-0.25	0.473118	NA	70596	79780	70180
c1hy_0390401	c4y_0310901b	NA	NA	NA	NA	-0.0081	0.0045	-0.0014	0.0128	-0.25	1.52381	NA	70596	67700	67700
c1hy_0390401	c4y_0320001	NA	NA	NA	NA	-0.0143	0.0051	-0.0014	0.0102	-0.25	1.36	NA	70596	79011	69513
c1hy_0390401	c4y_0330001	NA	NA	NA	NA	0.0031	0.0053	-0.0014	0.0128	-0.25	1.80282	NA	70596	78831	69354
c1hy_0390401	c4y_0330002	NA	NA	NA	NA	-0.0076	0.0048	-0.0014	0.0097	-0.25	1.12791	NA	70596	79780	70180
c1hy_0390401	c4y_0330101	NA	NA	NA	NA	-0.0253	0.005	-0.0014	0.0055	-0.25	0.723684	NA	70596	79780	70180
c1hy_0390401	c4y_0330201	NA	NA	NA	NA	-0.0118	0.0048	-0.0014	0.0201	-0.25	2.61039	NA	70596	79295	69771
c1hy_0390401	c4y_0340001	NA	NA	NA	NA	-0.021	0.0052	-0.0014	0.0055	-0.25	0.774648	NA	70596	79780	70180
c1hy_0390401	c4y_0350001	NA	NA	NA	NA	0.0181	0.0049	-0.0014	0.0112	-0.25	1.67164	NA	70596	78192	69008
c1hy_0390401	c4y_0360001	NA	NA	NA	NA	0.0019	0.005	-0.0014	0.0024	-0.25	0.32	NA	70596	77649	68519
c1hy_0390401	c4y_0380001	NA	NA	NA	NA	-0.001	0.0055	-0.0014	0.0126	-0.25	1.7027	NA	70596	76816	67821
c1hy_0390401	c4y_0450001	NA	NA	NA	NA	0.0059	0.0049	-0.0014	0.0126	-0.25	1.82609	NA	70596	77194	68180
c1hy_0390401	c4y_0460001	NA	NA	NA	NA	0.0339	0.0048	-0.0014	0.0238	-0.25	3.01266	NA	70596	76496	67563
c1hy_0390401	c4y_0480001	NA	NA	NA	NA	-7e-04	0.005	-0.0014	0.0387	-0.25	5.16	NA	70596	77911	68792
c1hy_0390401	c4y_0490001_1	NA	NA	NA	NA	0.0051	0.0052	-0.0014	0.0125	-0.25	1.66667	NA	70596	70178	70178
c1hy_0390401	c4y_0490001_2	NA	NA	NA	NA	-0.009	0.0054	-0.0014	0.0097	-0.25	1.34722	NA	70596	70178	70178
c1hy_0390401	c4y_0490001_3	NA	NA	NA	NA	0.0086	0.005	-0.0014	0.0014	-0.25	0.208955	NA	70596	70178	70178
c1hy_0390401	c4y_0500001	NA	NA	NA	NA	0.0052	0.0054	-0.0014	0.097	-0.25	1.13984	NA	70596	77531	68492
c1hy_0390401	c4y_0500101	NA	NA	NA	NA	0.004	0.0051	-0.0014	0.1015	-0.25	1.31818	NA	70596	75638	66808
c1hy_0390401	c4y_asq_acomu	NA	NA	NA	NA	-0.0402	0.005	-0.0014	0.058	-0.25	6.59091	NA	70596	70084	66997
c1hy_0390401	c4y_asq_bgm	NA	NA	NA	NA	-0.0246	0.0046	-0.0014	0.0502	-0.25	6.12195	NA	70596	70830	67678
c1hy_0390401	c4y_asq_cfm	NA	NA	NA	NA	-0.0249	0.005	-0.0014	0.0527	-0.25	6.3494	NA	70596	70695	67557
c1hy_0390401	c4y_asq_dproblem	NA	NA	NA	NA	-0.0311	0.0051	-0.0014	0.0419	-0.25	5.2375	NA	70596	70089	66977
c1hy_0390401	c4y_asq_epersonal	NA	NA	NA	NA	-0.0176	0.005	-0.0014	0.0279	-0.25	3.44444	NA	70596	70710	67565
c1hy_0390401	c4y_asq_total	NA	NA	NA	NA	-0.0375	0.0049	-0.0014	0.0553	-0.25	6.28409	NA	70596	70178	70178
c1hy_0390401	c4y_bmi	NA	NA	NA	NA	-0.0063	0.0063	-0.0014	0.2773	-0.25	16.7048	NA	70596	69125	69125
c1hy_0390401	c6m_0010201_1	NA	NA	NA	NA	0.0152	0.0045	-0.0014	0.0218	-0.25	1.87931	NA	70596	71319	68138
c1hy_0390401	c6m_0010201_2	NA	NA	NA	NA	-0.0053	0.0052	-0.0014	0.016	-0.25	1.64948	NA	70596	71319	68138
c1hy_0390401	c6m_0010201_3	NA	NA	NA	NA	0.0037	0.0046	-0.0014	0.0042	-0.25	0.466667	NA	70596	71319	68138
c1hy_0390401	c6m_0010201_5	NA	NA	NA	NA	-0.0127	0.0046	-0.0014	0.0312	-0.25	2.88889	NA	70596	71319	68138
c1hy_0390401	c6m_0020001_1	NA	NA	NA	NA	-0.0051	0.0047	-0.0014	0.0142	-0.25	1.97222	NA	70596	71319	68138
c1hy_0390401	c6m_0020001_2	NA	NA	NA	NA	7e-04	0.0046	-0.0014	0.0029	-0.25	0.467742	NA	70596	71319	68138
c1hy_0390401	c6m_0020001_3	NA	NA	NA	NA	0.0072	0.0054	-0.0014	0.0132	-0.25	1.97015	NA	70596	71319	68138
c1hy_0390401	c6m_0040108b	NA	NA	NA	NA	0.0058	0.0047	-0.0014	-0.0074	-0.25	-0.795699	NA	70596	70178	70178
c1hy_0390401	c6m_0040109b	NA	NA	NA	NA	0.0136	0.0053	-0.0014	3e-04	-0.25	0.0333333	NA	70596	70178	70178
c1hy_0390401	c6m_0040110b	NA	NA	NA	NA	0.0053	0.0051	-0.0014	0.0225	-0.25	2.29592	NA	70596	70178	70178
c1hy_0390401	c6m_0040111b	NA	NA	NA	NA	-5e-04	0.0048	-0.0014	0.0059	-0.25	0.641304	NA	70596	70178	70178
c1hy_0390401	c6m_0070103_checked	NA	NA	NA	NA	0.0063	0.0055	-0.0014	0.2189	-0.25	12.3672	NA	70596	70204	67082
c1hy_0390401	c6m_0090001b	NA	NA	NA	NA	0.0208	0.0046	-0.0014	0.0033	-0.25	0.611111	NA	70596	70178	70178
c1hy_0390401	c6m_0170001_1	NA	NA	NA	NA	-0.006	0.0057	-0.0014	0.0062	-0.25	1.05085	NA	70596	71319	68138
c1hy_0390401	c6m_0170001_2	NA	NA	NA	NA	0.0045	0.0058	-0.0014	0.0098	-0.25	1.66102	NA	70596	71319	68138
c1hy_0390401	c6m_0180001_1	NA	NA	NA	NA	-0.0076	0.0053	-0.0014	0.0403	-0.25	5.30263	NA	70596	71319	68138
c1hy_0390401	c6m_0180001_2	NA	NA	NA	NA	0.0032	0.005	-0.0014	0.0164	-0.25	2.44776	NA	70596	63050	60295
c1hy_0390401	c6m_0180001_3	NA	NA	NA	NA	0.0049	0.0051	-0.0014	0.0213	-0.25	3.13235	NA	70596	62212	59567
c1hy_0390401	c6m_0220001_1	NA	NA	NA	NA	0.0064	0.0048	-0.0014	0.0043	-0.25	0.796296	NA	70596	61296	58712
c1hy_0390401	c6m_0380001_1	NA	NA	NA	NA	0.0039	0.0047	-0.0014	0.003	-0.25	0.566038	NA	70596	71319	68138
c1hy_0390401	c6m_asq_acomu	NA	NA	NA	NA	-0.0013	0.0048	-0.0014	0.028	-0.25	4	NA	70596	79399	70009
c1hy_0390401	c6m_asq_bgm	NA	NA	NA	NA	-0.019	0.0054	-0.0014	0.0818	-0.25	10.9067	NA	70596	79399	70009
c1hy_0390401	c6m_asq_cfm	NA	NA	NA	NA	-0.0143	0.0055	-0.0014	0.0476	-0.25	6.18182	NA	70596	72598	64235
c1hy_0390401	c6m_asq_dproblem	NA	NA	NA	NA	-0.0199	0.0049	-0.0014	0.0617	-0.25	7.81013	NA	70596	78873	69577
c1hy_0390401	c6m_asq_epersonal	NA	NA	NA	NA	-0.0221	0.0054	-0.0014	0.0796	-0.25	9.82716	NA	70596	79399	70009
c1hy_0390401	c6m_asq_total	NA	NA	NA	NA	-0.021	0.0054	-0.0014	0.0766	-0.25	9.34146	NA	70596	70178	70178
c1hy_0390401	c6m_bed_time	NA	NA	NA	NA	0.0066	0.0048	-0.0014	0.0177	-0.25	2.85484	NA	70596	67626	66088
c1hy_0390401	c6m_bmi	NA	NA	NA	NA	-0.004	0.0055	-0.0014	0.2613	-0.25	18.2727	NA	70596	70178	70178
c1hy_0390401	c6m_nap_count	NA	NA	NA	NA	0.0205	0.0047	-0.0014	0.0172	-0.25	3.07143	NA	70596	68104	66557
c1hy_0390401	c6m_night_wake_up_count	NA	NA	NA	NA	0.0211	0.0047	-0.0014	0.0195	-0.25	3.36207	NA	70596	68116	66568
c1hy_0390401	c6m_sleep_time_day	NA	NA	NA	NA	0.0054	0.005	-0.0014	0.0205	-0.25	3.53448	NA	70596	68258	66705
c1hy_0390401	c6m_sleep_time_night	NA	NA	NA	NA	-0.0164	0.0055	-0.0014	0.0187	-0.25	2.92188	NA	70596	68097	66549
c1hy_0390401	c6m_total_sleep_time	NA	NA	NA	NA	-0.0022	0.0052	-0.0014	0.0138	-0.25	2.3	NA	70596	68134	66593
c1hy_0390401	c6m_wake_up_time	NA	NA	NA	NA	-0.0059	0.0047	-0.0014	0.0394	-0.25	5.9697	NA	70596	67601	66069
c1hy_0390401	c_hospital_kikan	NA	NA	NA	NA	0.0031	0.005	-0.0014	0.0146	-0.25	2.51724	NA	70596	70928	67771
c1hy_0390401	c_tshfpb_010	NA	NA	NA	NA	0.0061	0.0056	-0.0014	0.1406	-0.25	6.63208	NA	70596	79399	70009
c1hy_0390401	cd	NA	NA	NA	NA	-0.0025	0.0054	-0.0014	0.072	-0.25	6	NA	70596	78065	69666
c1hy_0390401	childcare_facility_daycare_time_3y	NA	NA	NA	NA	0.0052	0.0049	-0.0014	0.0083	-0.25	0.783019	NA	70596	68351	66794
c1hy_0390401	childcare_facility_daycare_time_4y	NA	NA	NA	NA	-0.0093	0.0047	-0.0014	5e-04	-0.25	0.0694444	NA	70596	68351	66794
c1hy_0390401	childcare_facility_starting_age	NA	NA	NA	NA	-0.0027	0.0051	-0.0014	0.0107	-0.25	0.972727	NA	70596	68351	66794
c1hy_0390401	constipation_3y	NA	NA	NA	NA	0.006	0.0048	-0.0014	0.028	-0.25	3.94366	NA	70596	68351	66794
c1hy_0390401	constipation_4y	NA	NA	NA	NA	2e-04	0.0053	-0.0014	0.0332	-0.25	4.61111	NA	70596	60702	59411
c1hy_0390401	constipation_cum_4y	NA	NA	NA	NA	0.0076	0.0053	-0.0014	0.0485	-0.25	5.98765	NA	70596	68351	66794
c1hy_0390401	constipation_severity_3y	NA	NA	NA	NA	0.0085	0.0049	-0.0014	0.0363	-0.25	4.65385	NA	70596	68351	66794
c1hy_0390401	constipation_severity_4y	NA	NA	NA	NA	0.0041	0.0051	-0.0014	0.0324	-0.25	4.37838	NA	70596	68351	66794
c1hy_0390401	dr0m_0020701_1	NA	NA	NA	NA	-0.0028	0.0046	-0.0014	0.0087	-0.25	1.58182	NA	70596	70615	67484
c1hy_0390401	dr0m_0020701_3	NA	NA	NA	NA	-0.0034	0.0047	-0.0014	0.0126	-0.25	2.29091	NA	70596	70773	67630
c1hy_0390401	dr0m_bmi	NA	NA	NA	NA	0.0096	0.0052	-0.0014	0.1436	-0.25	13.0545	NA	70596	70178	70178
c1hy_0390401	dr1m_0040501b	NA	NA	NA	NA	0.0192	0.0047	-0.0014	0.009	-0.25	1.8	NA	70596	70178	70178
c1hy_0390401	dr1m_bmi	NA	NA	NA	NA	0.0113	0.0054	-0.0014	0.1023	-0.25	10.7684	NA	70596	70178	70178
c1hy_0390401	egg_allergy_1hy	NA	NA	NA	NA	-0.001	0.0047	-0.0014	0.0172	-0.25	2.6875	NA	70596	70596	70596
c1hy_0390401	egg_allergy_2y	NA	NA	NA	NA	-0.0058	0.0048	-0.0014	0.024	-0.25	3.80952	NA	70596	56798	56798
c1hy_0390401	egg_allergy_3y	NA	NA	NA	NA	-0.0038	0.005	-0.0014	0.0306	-0.25	4.56716	NA	70596	69946	69946
c1hy_0390401	egg_allergy_4y	NA	NA	NA	NA	0.0012	0.0046	-0.0014	0.0247	-0.25	3.38356	NA	70596	70050	70050
c1hy_0390401	egg_allergy_cum_4y	NA	NA	NA	NA	-0.0075	0.005	-0.0014	0.0351	-0.25	4.28049	NA	70596	70596	70596
c1hy_0390401	egg_allergy_score_until_4yo	NA	NA	NA	NA	-0.0033	0.005	-0.0014	0.0558	-0.25	5.58	NA	70596	70596	70596
c1hy_0390401	egg_allergy_score_until_4yo_positive	NA	NA	NA	NA	-0.0012	0.0051	-0.0014	0.052	-0.25	5.14851	NA	70596	70596	70596
c1hy_0390401	exclusive_breastfeeding_1y	NA	NA	NA	NA	-0.0054	0.005	-0.0014	0.0262	-0.25	3.9697	NA	70596	68351	66794
c1hy_0390401	febrile_convulsion_cum_4y	NA	NA	NA	NA	0.0019	0.0055	-0.0014	0.0888	-0.25	8.07273	NA	70596	70178	70178
c1hy_0390401	feeding_type_yesterday_breast_feeding_count_1m	NA	NA	NA	NA	-2e-04	0.005	-0.0014	0.0168	-0.25	2.84746	NA	70596	68351	66794
c1hy_0390401	feeding_type_yesterday_formula_feeding_count_1m	NA	NA	NA	NA	0.009	0.0046	-0.0014	0.0086	-0.25	0.754386	NA	70596	68351	66794
c1hy_0390401	fever_count_cum_2hy	NA	NA	NA	NA	0.0251	0.0057	-0.0014	0.0463	-0.25	5.38372	NA	70596	68351	66794
c1hy_0390401	fever_count_cum_2y	NA	NA	NA	NA	0.0189	0.0055	-0.0014	0.036	-0.25	4.44444	NA	70596	68351	66794
c1hy_0390401	fever_over_39c_count_cum_2hy	NA	NA	NA	NA	0.0224	0.0054	-0.0014	0.0364	-0.25	4.08989	NA	70596	68351	66794
c1hy_0390401	fever_over_39c_count_cum_2y	NA	NA	NA	NA	0.0193	0.0056	-0.0014	0.0302	-0.25	3.82278	NA	70596	68351	66794
c1hy_0390401	first_vaccination_bcg	NA	NA	NA	NA	0.0026	0.0049	-0.0014	0.0051	-0.25	0.822581	NA	70596	68351	66794
c1hy_0390401	first_vaccination_dpt	NA	NA	NA	NA	-0.0045	0.0049	-0.0014	0.0012	-0.25	0.193548	NA	70596	68351	66794
c1hy_0390401	first_vaccination_haemophilus_b_influenzae	NA	NA	NA	NA	-0.0014	0.0047	-0.0014	8e-04	-0.25	0.135593	NA	70596	68351	66794
c1hy_0390401	first_vaccination_hbv	NA	NA	NA	NA	-0.013	0.0046	-0.0014	0.015	-0.25	2.63158	NA	70596	68351	66794
c1hy_0390401	first_vaccination_pneumococcus	NA	NA	NA	NA	-0.0054	0.0047	-0.0014	-0.0025	-0.25	-0.403226	NA	70596	68351	66794
c1hy_0390401	first_vaccination_polio	NA	NA	NA	NA	-0.0035	0.0046	-0.0014	-0.0064	-0.25	-1.12281	NA	70596	68351	66794
c1hy_0390401	first_vaccination_rotavirus	NA	NA	NA	NA	-0.0088	0.0046	-0.0014	0.0073	-0.25	1.17742	NA	70596	68280	66725
c1hy_0390401	fish_allergy_score_until_4yo_positive	NA	NA	NA	NA	0.0072	0.0041	-0.0014	0.0081	-0.25	1.55769	NA	70596	70596	70596
c1hy_0390401	food_allergy_cum_4y	NA	NA	NA	NA	-0.0031	0.0046	-0.0014	0.0458	-0.25	4.77083	NA	70596	70178	70178
c1hy_0390401	food_allergy_cum_count_until_4yo	NA	NA	NA	NA	-0.0048	0.0046	-0.0014	0.0447	-0.25	4.96667	NA	70596	70596	70596
c1hy_0390401	food_allergy_egg_feeding_status_case_combined_1yh	NA	NA	NA	NA	-7e-04	0.0053	-0.0014	0.0402	-0.25	4.46667	NA	70596	70596	70596
c1hy_0390401	food_allergy_egg_feeding_status_case_combined_2y	NA	NA	NA	NA	-0.0134	0.0049	-0.0014	0.0343	-0.25	4.34177	NA	70596	70596	70596
c1hy_0390401	food_allergy_egg_feeding_status_case_combined_3y	NA	NA	NA	NA	-9e-04	0.0047	-0.0014	0.0219	-0.25	2.60714	NA	70596	70596	70596
c1hy_0390401	food_allergy_egg_feeding_status_case_combined_4y	NA	NA	NA	NA	-2e-04	0.0048	-0.0014	0.0133	-0.25	1.77333	NA	70596	70453	70453
c1hy_0390401	food_allergy_fish_feeding_status_case_combined_1yh	NA	NA	NA	NA	0.0112	0.0048	-0.0014	-0.0077	-0.25	-1.30508	NA	70596	70310	70310
c1hy_0390401	food_allergy_fish_feeding_status_case_combined_2y	NA	NA	NA	NA	0.0014	0.0047	-0.0014	0.0034	-0.25	0.53125	NA	70596	70596	70596
c1hy_0390401	food_allergy_fish_feeding_status_case_combined_3y	NA	NA	NA	NA	-0.0066	0.0042	-0.0014	-0.0118	-0.25	-2.40816	NA	70596	70596	70596
c1hy_0390401	food_allergy_fruit_feeding_status_case_combined_1yh	NA	NA	NA	NA	0.0048	0.005	-0.0014	0.0068	-0.25	1.21429	NA	70596	70596	70596
c1hy_0390401	food_allergy_fruit_feeding_status_case_combined_2y	NA	NA	NA	NA	0.014	0.0055	-0.0014	0.002	-0.25	0.3125	NA	70596	70596	70596
c1hy_0390401	food_allergy_fruit_feeding_status_case_combined_3y	NA	NA	NA	NA	0.0115	0.0046	-0.0014	-7e-04	-0.25	-0.107692	NA	70596	70596	70596
c1hy_0390401	food_allergy_milk_feeding_status_case_combined_1yh	NA	NA	NA	NA	4e-04	0.0049	-0.0014	0.0113	-0.25	1.82258	NA	70596	70596	70596
c1hy_0390401	food_allergy_milk_feeding_status_case_combined_2y	NA	NA	NA	NA	-0.0098	0.0051	-0.0014	0.0185	-0.25	2.84615	NA	70596	70596	70596
c1hy_0390401	food_allergy_milk_feeding_status_case_combined_3y	NA	NA	NA	NA	-0.0054	0.0052	-0.0014	0.0097	-0.25	1.49231	NA	70596	70596	70596
c1hy_0390401	food_allergy_milk_feeding_status_case_combined_4y	NA	NA	NA	NA	-0.0014	0.005	-0.0014	0.0075	-0.25	1.10294	NA	70596	70254	70254
c1hy_0390401	food_allergy_non_peanuts_nuts_feeding_status_case_combined_4y	NA	NA	NA	NA	-0.0042	0.0053	-0.0014	0.0075	-0.25	0.9375	NA	70596	70158	70158
c1hy_0390401	food_allergy_nuts_feeding_status_case_combined_1yh	NA	NA	NA	NA	-0.0066	0.0053	-0.0014	0.0278	-0.25	3.97143	NA	70596	70596	70596
c1hy_0390401	food_allergy_nuts_feeding_status_case_combined_2y	NA	NA	NA	NA	0.0016	0.005	-0.0014	0.0206	-0.25	2.98551	NA	70596	70596	70596
c1hy_0390401	food_allergy_nuts_feeding_status_case_combined_3y	NA	NA	NA	NA	0.0087	0.0057	-0.0014	0.0233	-0.25	2.94937	NA	70596	69824	69824
c1hy_0390401	food_allergy_peanuts_feeding_status_case_combined_4y	NA	NA	NA	NA	-0.0036	0.005	-0.0014	0.0073	-0.25	1.01389	NA	70596	70178	70178
c1hy_0390401	food_allergy_score_cum_count_until_4yo	NA	NA	NA	NA	0.0058	0.0049	-0.0014	0.064	-0.25	6.09524	NA	70596	70596	70596
c1hy_0390401	food_allergy_sesame_feeding_status_case_combined_1yh	NA	NA	NA	NA	2e-04	0.005	-0.0014	0.0083	-0.25	1.22059	NA	70596	70596	70596
c1hy_0390401	food_allergy_sesame_feeding_status_case_combined_2y	NA	NA	NA	NA	-0.0024	0.0048	-0.0014	-0.0116	-0.25	-2	NA	70596	70596	70596
c1hy_0390401	food_allergy_sesame_feeding_status_case_combined_3y	NA	NA	NA	NA	-0.0075	0.0051	-0.0014	0.0033	-0.25	0.540984	NA	70596	70047	70047
c1hy_0390401	food_allergy_shellfish_feeding_status_case_combined_1yh	NA	NA	NA	NA	-0.0125	0.0051	-0.0014	0.0297	-0.25	4.30435	NA	70596	70596	70596
c1hy_0390401	food_allergy_shellfish_feeding_status_case_combined_2y	NA	NA	NA	NA	-0.0072	0.005	-0.0014	0.0117	-0.25	1.82812	NA	70596	70596	70596
c1hy_0390401	food_allergy_shellfish_feeding_status_case_combined_3y	NA	NA	NA	NA	-0.0061	0.0048	-0.0014	0.0023	-0.25	0.338235	NA	70596	70596	70596
c1hy_0390401	food_allergy_shellfish_feeding_status_case_combined_4y	NA	NA	NA	NA	-0.0103	0.0049	-0.0014	0.0249	-0.25	3.32	NA	70596	70178	70178
c1hy_0390401	food_allergy_soba_feeding_status_case_combined_1yh	NA	NA	NA	NA	0.0032	0.0053	-0.0014	0.0249	-0.25	3.95238	NA	70596	70596	70596
c1hy_0390401	food_allergy_soba_feeding_status_case_combined_2y	NA	NA	NA	NA	0.0038	0.0048	-0.0014	0.0143	-0.25	2.2	NA	70596	70596	70596
c1hy_0390401	food_allergy_soba_feeding_status_case_combined_3y	NA	NA	NA	NA	0.0025	0.0053	-0.0014	0.0059	-0.25	0.819444	NA	70596	70181	70181
c1hy_0390401	food_allergy_soba_feeding_status_case_combined_4y	NA	NA	NA	NA	0.0028	0.0055	-0.0014	0.0094	-0.25	1.32394	NA	70596	70178	70178
c1hy_0390401	food_allergy_wheat_feeding_status_case_combined_1yh	NA	NA	NA	NA	-0.0045	0.0046	-0.0014	0.008	-0.25	1.45455	NA	70596	70596	70596
c1hy_0390401	fruit_allergy_score_until_4yo_positive	NA	NA	NA	NA	0.0192	0.0048	-0.0014	0.0137	-0.25	2.20968	NA	70596	70596	70596
c1hy_0390401	ft1b_0080001	NA	NA	NA	NA	0.0027	0.0051	-0.0014	0.0438	-0.25	3.68067	NA	70596	73913	68693
c1hy_0390401	ft1b_0400001	NA	NA	NA	NA	-0.0099	0.0053	-0.0014	0.0545	-0.25	4.12879	NA	70596	73913	68693
c1hy_0390401	ft1b_0410001	NA	NA	NA	NA	-0.0082	0.0051	-0.0014	0.0599	-0.25	3.94079	NA	70596	71709	66678
c1hy_0390401	ft1b_0420001	NA	NA	NA	NA	-0.0097	0.0053	-0.0014	0.0544	-0.25	3.62667	NA	70596	73656	68458
c1hy_0390401	ft1b_0430001	NA	NA	NA	NA	0.0024	0.005	-0.0014	0.0461	-0.25	3.17931	NA	70596	73913	68693
c1hy_0390401	ft1b_0440001	NA	NA	NA	NA	8e-04	0.0051	-0.0014	0.053	-0.25	4.24	NA	70596	73913	68693
c1hy_0390401	ft1b_0450001	NA	NA	NA	NA	0.0129	0.005	-0.0014	0.0486	-0.25	4.58491	NA	70596	73913	68693
c1hy_0390401	ft1b_0460001	NA	NA	NA	NA	-4e-04	0.0052	-0.0014	0.0516	-0.25	4.96154	NA	70596	70862	67713
c1hy_0390401	ft1b_0470001b	NA	NA	NA	NA	-0.0028	0.0049	-0.0014	-0.0046	-0.25	-0.479167	NA	70596	70178	70178
c1hy_0390401	ft1b_0480001	NA	NA	NA	NA	-0.0067	0.0049	-0.0014	0.0568	-0.25	3.44242	NA	70596	70902	67750
c1hy_0390401	gastroenteritis_cum_2y	NA	NA	NA	NA	0.0136	0.005	-0.0014	0.0158	-0.25	2.07895	NA	70596	70178	70178
c1hy_0390401	hand_foot_and_mouth_disease_cum_2y	NA	NA	NA	NA	0.0185	0.0047	-0.0014	-6e-04	-0.25	-0.0810811	NA	70596	70178	70178
c1hy_0390401	hba1c_ngsp_early	NA	NA	NA	NA	-0.005	0.0052	-0.0014	0.0558	-0.25	6.2	NA	70596	67114	65605
c1hy_0390401	herpangina_cum_2y	NA	NA	NA	NA	0.0087	0.005	-0.0014	0.0091	-0.25	1.26389	NA	70596	70178	70178
c1hy_0390401	hg	NA	NA	NA	NA	-0.0232	0.0049	-0.0014	0.078	-0.25	1.93069	NA	70596	77901	69520
c1hy_0390401	hsv_infection_cum_2y	NA	NA	NA	NA	0.0018	0.0047	-0.0014	0.0026	-0.25	0.472727	NA	70596	68351	66794
c1hy_0390401	influenza_viral_infections_cum_4y	NA	NA	NA	NA	0.0024	0.0054	-0.0014	0.0286	-0.25	3.91781	NA	70596	68351	66794
c1hy_0390401	intellectual_and_developmental_disability_including_language_delay_cum_4y	NA	NA	NA	NA	0.0066	0.0053	-0.0014	2e-04	-0.25	0.030303	NA	70596	68351	66794
c1hy_0390401	isacc_modified_current_runny_nose_autumn_2y	NA	NA	NA	NA	0.0147	0.0054	-0.0014	0.0014	-0.25	0.237288	NA	70596	68351	66794
c1hy_0390401	isacc_modified_current_runny_nose_autumn_3y	NA	NA	NA	NA	0.0145	0.0052	-0.0014	0.0039	-0.25	0.590909	NA	70596	67848	66311
c1hy_0390401	isacc_modified_current_runny_nose_autumn_4y	NA	NA	NA	NA	0.0199	0.0056	-0.0014	-0.0066	-0.25	-1.06452	NA	70596	68208	66659
c1hy_0390401	isacc_modified_current_runny_nose_nonpollen_season_2y	NA	NA	NA	NA	0.0173	0.005	-0.0014	5e-04	-0.25	0.0746269	NA	70596	68351	66794
c1hy_0390401	isacc_modified_current_runny_nose_nonpollen_season_3y	NA	NA	NA	NA	0.0176	0.0051	-0.0014	-0.0024	-0.25	-0.393443	NA	70596	68212	66663
c1hy_0390401	isacc_modified_current_runny_nose_nonpollen_season_4y	NA	NA	NA	NA	0.0207	0.0048	-0.0014	0.001	-0.25	0.149254	NA	70596	64404	62966
c1hy_0390401	isacc_modified_current_runny_nose_pollen_season_2y	NA	NA	NA	NA	0.0234	0.0046	-0.0014	6e-04	-0.25	0.0983607	NA	70596	68351	66794
c1hy_0390401	isacc_modified_current_runny_nose_pollen_season_3y	NA	NA	NA	NA	0.0205	0.0052	-0.0014	0.0055	-0.25	0.833333	NA	70596	68182	66633
c1hy_0390401	isacc_modified_current_runny_nose_pollen_season_4y	NA	NA	NA	NA	0.0247	0.0054	-0.0014	0.0103	-0.25	1.43056	NA	70596	68202	66652
c1hy_0390401	isacc_modified_current_runny_nose_spring_2y	NA	NA	NA	NA	0.0236	0.0049	-0.0014	0.0019	-0.25	0.301587	NA	70596	68351	66794
c1hy_0390401	isacc_modified_current_runny_nose_spring_3y	NA	NA	NA	NA	0.0183	0.0052	-0.0014	0.0027	-0.25	0.428571	NA	70596	68351	66794
c1hy_0390401	isacc_modified_current_runny_nose_spring_4y	NA	NA	NA	NA	0.0251	0.0053	-0.0014	0.0091	-0.25	1.28169	NA	70596	68106	66556
c1hy_0390401	isacc_modified_current_runny_nose_summer_2y	NA	NA	NA	NA	0.0194	0.0047	-0.0014	-7e-04	-0.25	-0.118644	NA	70596	68351	66794
c1hy_0390401	isacc_modified_current_runny_nose_summer_3y	NA	NA	NA	NA	0.0213	0.0043	-0.0014	0.0024	-0.25	0.358209	NA	70596	68351	66794
c1hy_0390401	isacc_modified_current_runny_nose_summer_4y	NA	NA	NA	NA	0.0119	0.0049	-0.0014	-3e-04	-0.25	-0.0379747	NA	70596	68169	66619
c1hy_0390401	isacc_modified_current_runny_nose_winter_2y	NA	NA	NA	NA	0.0132	0.005	-0.0014	0.0049	-0.25	0.742424	NA	70596	68351	66794
c1hy_0390401	isacc_modified_current_runny_nose_winter_3y	NA	NA	NA	NA	0.0125	0.0053	-0.0014	-9e-04	-0.25	-0.160714	NA	70596	68172	66624
c1hy_0390401	isacc_modified_current_runny_nose_winter_4y	NA	NA	NA	NA	0.0203	0.0055	-0.0014	-0.0038	-0.25	-0.535211	NA	70596	68198	66651
c1hy_0390401	kawasaki_disease_cum_4y	NA	NA	NA	NA	-0.0022	0.0049	-0.0014	-6e-04	-0.25	-0.0967742	NA	70596	70178	70178
c1hy_0390401	length_of_labor	NA	NA	NA	NA	-0.0027	0.0053	-0.0014	0.0336	-0.25	4.73239	NA	70596	68351	66794
c1hy_0390401	low_birth_weight	NA	NA	NA	NA	0.0146	0.0052	-0.0014	0.0312	-0.25	4.8	NA	70596	68351	66794
c1hy_0390401	lower_respiratory_tract_infection_cum_2y	NA	NA	NA	NA	0.0261	0.0048	-0.0014	0.0186	-0.25	2.58333	NA	70596	70178	70178
c1hy_0390401	m0mb_0410001	NA	NA	NA	NA	0.0057	0.0054	-0.0014	0.0693	-0.25	6.41667	NA	70596	73388	68216
c1hy_0390401	m0mb_0420001	NA	NA	NA	NA	0.001	0.0052	-0.0014	0.0712	-0.25	6.47273	NA	70596	73913	68693
c1hy_0390401	m0mb_0430001	NA	NA	NA	NA	-0.0141	0.0053	-0.0014	0.062	-0.25	4.46043	NA	70596	73913	68693
c1hy_0390401	m0mb_0450001	NA	NA	NA	NA	0.0068	0.005	-0.0014	0.0209	-0.25	3.16667	NA	70596	73913	68693
c1hy_0390401	m0mb_0460001	NA	NA	NA	NA	0.0084	0.0053	-0.0014	0.0224	-0.25	3.5	NA	70596	73913	68693
c1hy_0390401	m0mb_0480001	NA	NA	NA	NA	0.0019	0.0053	-0.0014	0.0638	-0.25	6.44444	NA	70596	73913	68693
c1hy_0390401	m1m_0030001_1	NA	NA	NA	NA	0.0123	0.0051	-0.0014	0.0011	-0.25	0.186441	NA	70596	70889	67734
c1hy_0390401	m1m_0030001_2	NA	NA	NA	NA	-0.0095	0.0056	-0.0014	0.0098	-0.25	1.46269	NA	70596	70839	67687
c1hy_0390401	m1m_0030001_3	NA	NA	NA	NA	-0.0175	0.0053	-0.0014	-0.0104	-0.25	-1.92593	NA	70596	70610	67472
c1hy_0390401	m1m_0040001_1	NA	NA	NA	NA	0.0058	0.0053	-0.0014	0.0166	-0.25	2.72131	NA	70596	70903	67750
c1hy_0390401	m1m_0040001_2	NA	NA	NA	NA	0.0141	0.0047	-0.0014	0.0022	-0.25	0.431373	NA	70596	70580	67448
c1hy_0390401	m1m_0040001_4	NA	NA	NA	NA	-0.0131	0.0053	-0.0014	0.0173	-0.25	2.74603	NA	70596	70875	67716
c1hy_0390401	m1m_0040001_6	NA	NA	NA	NA	0.0021	0.0052	-0.0014	-0.0088	-0.25	-1.76	NA	70596	70806	67655
c1hy_0390401	m1m_0250001_1	NA	NA	NA	NA	0.0012	0.0049	-0.0014	0.0132	-0.25	2.09524	NA	70596	71000	67844
c1hy_0390401	m1m_0250001_2	NA	NA	NA	NA	-0.002	0.0048	-0.0014	0.0101	-0.25	1.60317	NA	70596	71029	67863
c1hy_0390401	m1m_0250001_3	NA	NA	NA	NA	-0.0041	0.0047	-0.0014	0.0035	-0.25	0.603448	NA	70596	70444	67333
c1hy_0390401	m1m_0260001_1	NA	NA	NA	NA	-0.0074	0.0048	-0.0014	0.0079	-0.25	1.36207	NA	70596	70238	67139
c1hy_0390401	m1m_0260001_2	NA	NA	NA	NA	0.0063	0.0046	-0.0014	0.0055	-0.25	0.901639	NA	70596	71187	68017
c1hy_0390401	m1m_bed_time	NA	NA	NA	NA	0.0071	0.0047	-0.0014	2e-04	-0.25	0.0350877	NA	70596	68351	66794
c1hy_0390401	m1m_nap_count	NA	NA	NA	NA	0.0032	0.005	-0.0014	0.0286	-0.25	4.4	NA	70596	67868	66337
c1hy_0390401	m1m_night_wake_up_count	NA	NA	NA	NA	-0.0024	0.0047	-0.0014	0.0238	-0.25	3.83871	NA	70596	66059	64566
c1hy_0390401	m1m_sleep_time_day	NA	NA	NA	NA	-0.0063	0.0056	-0.0014	0.0395	-0.25	6.69492	NA	70596	68102	66555
c1hy_0390401	m1m_sleep_time_night	NA	NA	NA	NA	-0.0041	0.0053	-0.0014	0.0141	-0.25	2.2381	NA	70596	67881	66337
c1hy_0390401	m1m_total_sleep_time	NA	NA	NA	NA	-0.0065	0.0057	-0.0014	0.028	-0.25	4.66667	NA	70596	67995	66454
c1hy_0390401	m1m_wake_up_time	NA	NA	NA	NA	-0.0053	0.0047	-0.0014	0.0249	-0.25	3.19231	NA	70596	68351	66794
c1hy_0390401	mbpfas0001b	NA	NA	NA	NA	-0.0041	0.005	-0.0014	0.0136	-0.25	0.660194	NA	70596	67822	67822
c1hy_0390401	mbpfas0007	NA	NA	NA	NA	-0.0123	0.0052	-0.0014	0.0067	-0.25	0.345361	NA	70596	78335	69873
c1hy_0390401	mbpfas0009	NA	NA	NA	NA	-0.0176	0.0051	-0.0014	0.054	-0.25	2.45455	NA	70596	77968	69581
c1hy_0390401	mbpfas0013	NA	NA	NA	NA	-0.0223	0.0048	-0.0014	0.0495	-0.25	2.25	NA	70596	77970	69578
c1hy_0390401	mbpfas0017	NA	NA	NA	NA	-0.0108	0.0047	-0.0014	0.0561	-0.25	2.55	NA	70596	77835	69464
c1hy_0390401	mbpfas0021	NA	NA	NA	NA	-0.0058	0.0053	-0.0014	0.0148	-0.25	0.714976	NA	70596	78217	69815
c1hy_0390401	mbpfas0025	NA	NA	NA	NA	-0.0051	0.0051	-0.0014	-0.001	-0.25	-0.046729	NA	70596	76690	68495
c1hy_0390401	mbpfas0029	NA	NA	NA	NA	-0.0128	0.0055	-0.0014	0.0334	-0.25	1.63725	NA	70596	78209	69812
c1hy_0390401	mbpfas0039b	NA	NA	NA	NA	0.0052	0.0049	-0.0014	0.0042	-0.25	0.214286	NA	70596	69987	69987
c1hy_0390401	mbpfas0041	NA	NA	NA	NA	-0.0143	0.0052	-0.0014	0.0047	-0.25	0.20524	NA	70596	75758	67657
c1hy_0390401	mbpfas0045	NA	NA	NA	NA	0.0035	0.0045	-0.0014	-0.008	-0.25	-0.451977	NA	70596	77269	69035
c1hy_0390401	mbpfas0047	NA	NA	NA	NA	-0.0064	0.0048	-0.0014	0.0515	-0.25	2.48792	NA	70596	78465	70028
c1hy_0390401	mbpfas0053b	NA	NA	NA	NA	0.0028	0.0045	-0.0014	0.0222	-0.25	1.21978	NA	70596	69842	69842
c1hy_0390401	mbpfas0067b	NA	NA	NA	NA	0.0079	0.0044	-0.0014	0.0296	-0.25	1.5914	NA	70596	69820	69820
c1hy_0390401	mbpfas0073	NA	NA	NA	NA	-0.0079	0.0046	-0.0014	0.0626	-0.25	2.69828	NA	70596	78538	70092
c1hy_0390401	milk_allergy_1hy	NA	NA	NA	NA	0.0029	0.0049	-0.0014	0.0138	-0.25	2.15625	NA	70596	70596	70596
c1hy_0390401	milk_allergy_2y	NA	NA	NA	NA	0.0063	0.0048	-0.0014	0.0113	-0.25	1.79365	NA	70596	70596	70596
c1hy_0390401	milk_allergy_3y	NA	NA	NA	NA	5e-04	0.0049	-0.0014	0.0017	-0.25	0.288136	NA	70596	70249	70249
c1hy_0390401	milk_allergy_cum_4y	NA	NA	NA	NA	-3e-04	0.0045	-0.0014	0.0203	-0.25	3.02985	NA	70596	70596	70596
c1hy_0390401	milk_allergy_score_until_4yo	NA	NA	NA	NA	0.0134	0.0048	-0.0014	0.0317	-0.25	4.28378	NA	70596	70596	70596
c1hy_0390401	milk_allergy_score_until_4yo_positive	NA	NA	NA	NA	0.0129	0.0049	-0.0014	0.0309	-0.25	4.06579	NA	70596	70596	70596
c1hy_0390401	mn	NA	NA	NA	NA	-0.0048	0.0053	-0.0014	0.0781	-0.25	4.91195	NA	70596	77997	69609
c1hy_0390401	mt1b_0020001	NA	NA	NA	NA	0.0076	0.0048	-0.0014	0.0349	-0.25	4.30864	NA	70596	43845	40353
c1hy_0390401	mt1b_0020101	NA	NA	NA	NA	0.0079	0.0048	-0.0014	0.0332	-0.25	4.25641	NA	70596	39997	37710
c1hy_0390401	mt1b_0030001	NA	NA	NA	NA	-0.0053	0.0046	-0.0014	0.0286	-0.25	3.575	NA	70596	39706	37433
c1hy_0390401	mt1b_0030101	NA	NA	NA	NA	-0.0051	0.0046	-0.0014	0.0294	-0.25	3.58537	NA	70596	73600	68414
c1hy_0390401	mt1b_0040001b	NA	NA	NA	NA	-4e-04	0.0052	-0.0014	0.015	-0.25	2.58621	NA	70596	69759	69759
c1hy_0390401	mt1b_0040101b	NA	NA	NA	NA	-5e-04	0.0051	-0.0014	0.0141	-0.25	2.35	NA	70596	69954	69954
c1hy_0390401	mt1b_0050001	NA	NA	NA	NA	-0.0051	0.0049	-0.0014	0.0302	-0.25	4.50746	NA	70596	73768	68562
c1hy_0390401	mt1b_0050101	NA	NA	NA	NA	-0.0043	0.0049	-0.0014	0.03	-0.25	4.34783	NA	70596	55465	51232
c1hy_0390401	mt1b_0060001	NA	NA	NA	NA	-0.0036	0.0054	-0.0014	0.02	-0.25	2.85714	NA	70596	46817	43267
c1hy_0390401	mt1b_0060101	NA	NA	NA	NA	-0.004	0.0052	-0.0014	0.0191	-0.25	2.72857	NA	70596	47286	43703
c1hy_0390401	mt1b_0080001	NA	NA	NA	NA	-0.012	0.0053	-0.0014	0.0576	-0.25	6.32967	NA	70596	50028	46213
c1hy_0390401	mt1b_0100101	NA	NA	NA	NA	-0.0038	0.0048	-0.0014	0.0571	-0.25	3.48171	NA	70596	46463	42968
c1hy_0390401	mt1b_0100201	NA	NA	NA	NA	0.0061	0.0053	-0.0014	0.055	-0.25	6.11111	NA	70596	46231	42745
c1hy_0390401	mt1b_0100301	NA	NA	NA	NA	0.0137	0.0052	-0.0014	0.034	-0.25	4.72222	NA	70596	47206	43609
c1hy_0390401	mt1b_0100401	NA	NA	NA	NA	0.0099	0.0051	-0.0014	0.039	-0.25	5.34247	NA	70596	55200	50978
c1hy_0390401	mt1b_0100501	NA	NA	NA	NA	0.0053	0.0051	-0.0014	0.0606	-0.25	5.66355	NA	70596	55312	51071
c1hy_0390401	mt1b_0100601	NA	NA	NA	NA	0.0113	0.0052	-0.0014	0.0596	-0.25	5.51852	NA	70596	72901	67759
c1hy_0390401	mt1b_0100701	NA	NA	NA	NA	0.0127	0.0058	-0.0014	0.0456	-0.25	5.92208	NA	70596	73913	68693
c1hy_0390401	mt1b_0100801	NA	NA	NA	NA	-0.0062	0.0052	-0.0014	0.0914	-0.25	7.87931	NA	70596	73913	68693
c1hy_0390401	mt1b_0200101	NA	NA	NA	NA	0.0036	0.0048	-0.0014	0.0567	-0.25	5.0177	NA	70596	73913	68693
c1hy_0390401	mt1b_0200201	NA	NA	NA	NA	-3e-04	0.0048	-0.0014	0.0537	-0.25	4.92661	NA	70596	73765	68564
c1hy_0390401	mt1b_0200301	NA	NA	NA	NA	-0.0185	0.0053	-0.0014	0.0432	-0.25	4.69565	NA	70596	73913	68693
c1hy_0390401	mt1b_0200401	NA	NA	NA	NA	-0.0022	0.0051	-0.0014	0.0552	-0.25	5.52	NA	70596	73913	68693
c1hy_0390401	mt1b_0200501	NA	NA	NA	NA	-0.0101	0.0046	-0.0014	0.026	-0.25	1.9697	NA	70596	73913	68693
c1hy_0390401	mt1b_0400001	NA	NA	NA	NA	-0.0141	0.0055	-0.0014	0.0725	-0.25	6.90476	NA	70596	73913	68693
c1hy_0390401	mt1b_0410001	NA	NA	NA	NA	-0.0102	0.0054	-0.0014	0.0631	-0.25	6.8587	NA	70596	73913	68693
c1hy_0390401	mt1b_0420001	NA	NA	NA	NA	-0.0113	0.0053	-0.0014	0.0587	-0.25	6.52222	NA	70596	73913	68693
c1hy_0390401	mt1b_0430001	NA	NA	NA	NA	-0.002	0.0057	-0.0014	0.058	-0.25	4.87395	NA	70596	73913	68693
c1hy_0390401	mt1b_0440001	NA	NA	NA	NA	0.0018	0.0051	-0.0014	0.0611	-0.25	6.17172	NA	70596	73913	68693
c1hy_0390401	mt1b_0450001	NA	NA	NA	NA	0.0169	0.0055	-0.0014	0.029	-0.25	4.14286	NA	70596	72761	67643
c1hy_0390401	mt1b_0460001	NA	NA	NA	NA	0.0093	0.0051	-0.0014	0.0312	-0.25	4.52174	NA	70596	73913	68693
c1hy_0390401	mt1b_0470001	NA	NA	NA	NA	0.0034	0.0051	-0.0014	-0.0051	-0.25	-0.87931	NA	70596	73913	68693
c1hy_0390401	mt1b_0480001	NA	NA	NA	NA	-0.0059	0.0051	-0.0014	0.0615	-0.25	5.6422	NA	70596	73913	68693
c1hy_0390401	mt1u_0010001	NA	NA	NA	NA	-0.0071	0.0056	-0.0014	0.0165	-0.25	2.79661	NA	70596	73913	68693
c1hy_0390401	mt1u_0020001	NA	NA	NA	NA	-0.0012	0.0055	-0.0014	0.013	-0.25	2.13115	NA	70596	73913	68693
c1hy_0390401	mt2b_0410001	NA	NA	NA	NA	-0.0025	0.0049	-0.0014	0.0775	-0.25	6.73913	NA	70596	73913	68693
c1hy_0390401	mt2b_0420001	NA	NA	NA	NA	-0.0055	0.005	-0.0014	0.0791	-0.25	6.76068	NA	70596	73913	68693
c1hy_0390401	mt2b_0430001	NA	NA	NA	NA	-0.0064	0.0052	-0.0014	0.0853	-0.25	5.29814	NA	70596	73913	68693
c1hy_0390401	mt2b_0450001	NA	NA	NA	NA	0.003	0.005	-0.0014	0.0514	-0.25	6.425	NA	70596	73679	68484
c1hy_0390401	mt2b_0460001	NA	NA	NA	NA	-0.0032	0.0049	-0.0014	0.0452	-0.25	5.38095	NA	70596	73406	68232
c1hy_0390401	mt2b_0480001	NA	NA	NA	NA	-0.0042	0.0049	-0.0014	0.0758	-0.25	5.57353	NA	70596	73369	68195
c1hy_0390401	mt2b_0490001	NA	NA	NA	NA	0.0071	0.0052	-0.0014	0.0271	-0.25	3.56579	NA	70596	73310	68145
c1hy_0390401	mt2u_0010001	NA	NA	NA	NA	-8e-04	0.0052	-0.0014	0.0227	-0.25	3.72131	NA	70596	73011	67873
c1hy_0390401	mt2u_0020001	NA	NA	NA	NA	0.003	0.0051	-0.0014	0.0228	-0.25	3.8	NA	70596	73629	68440
c1hy_0390401	mumps_cum_4y	NA	NA	NA	NA	0.0021	0.005	-0.0014	0.0044	-0.25	0.594595	NA	70596	68351	66794
c1hy_0390401	mycotic_or_fungal_infection_cum_2y	NA	NA	NA	NA	0.0279	0.0048	-0.0014	0.0053	-0.25	0.929825	NA	70596	68351	66794
c1hy_0390401	nuts_allergy_score_until_4yo_positive	NA	NA	NA	NA	0.0065	0.0052	-0.0014	0.0098	-0.25	1.44118	NA	70596	69944	69944
c1hy_0390401	otitis_media_cum_2y	NA	NA	NA	NA	0.0046	0.0048	-0.0014	0.0243	-0.25	3.68182	NA	70596	70178	70178
c1hy_0390401	out_of_night_diapers_age_4y	NA	NA	NA	NA	0.0199	0.0052	-0.0014	0.0304	-0.25	2.15603	NA	70596	66949	65451
c1hy_0390401	participant_reported_food_allergy_cum_4y	NA	NA	NA	NA	-0.0039	0.0048	-0.0014	0.0429	-0.25	4.71429	NA	70596	70596	70596
c1hy_0390401	pb	NA	NA	NA	NA	-0.0193	0.0053	-0.0014	0.0508	-0.25	6.51282	NA	70596	63992	57182
c1hy_0390401	peanuts_allergy_score_4yo_positive	NA	NA	NA	NA	0.0018	0.0049	-0.0014	0.0018	-0.25	0.28125	NA	70596	70186	70186
c1hy_0390401	premature_birth	NA	NA	NA	NA	0.0133	0.0046	-0.0014	0.0091	-0.25	1.56897	NA	70596	68351	66794
c1hy_0390401	psychomotor_developmental_delay_cum_4y	NA	NA	NA	NA	0.004	0.0052	-0.0014	-0.0018	-0.25	-0.295082	NA	70596	68351	66794
c1hy_0390401	roseola_infantum_cum_2y	NA	NA	NA	NA	0.0019	0.0048	-0.0014	0.0126	-0.25	2	NA	70596	70178	70178
c1hy_0390401	rsv_infection_cum_2y	NA	NA	NA	NA	0.0113	0.0058	-0.0014	0.0361	-0.25	5.30882	NA	70596	68351	66794
c1hy_0390401	sccon003	NA	NA	NA	NA	-0.0242	0.0047	-0.0014	0.0704	-0.25	8.38095	NA	70596	77462	69145
c1hy_0390401	sccon005	NA	NA	NA	NA	0.0039	0.0053	-0.0014	0.0252	-0.25	3.76119	NA	70596	78335	69873
c1hy_0390401	se	NA	NA	NA	NA	-0.0019	0.0057	-0.0014	0.0628	-0.25	1.82558	NA	70596	77908	69539
c1hy_0390401	shellfish_allergy_score_until_4yo_positive	NA	NA	NA	NA	0.0033	0.0046	-0.0014	0.0027	-0.25	0.442623	NA	70596	70596	70596
c1hy_0390401	soba_allergy_score_until_4yo_positive	NA	NA	NA	NA	0.0022	0.0047	-0.0014	0.0105	-0.25	1.75	NA	70596	70596	70596
c1hy_0390401	soybean_allergy_score_until_4yo_positive	NA	NA	NA	NA	6e-04	0.0046	-0.0014	0.0084	-0.25	1.29231	NA	70596	70596	70596
c1hy_0390401	streptococcus_pyogenes_cum_4y	NA	NA	NA	NA	0.0131	0.0051	-0.0014	0.0062	-0.25	0.984127	NA	70596	68351	66794
c1hy_0390401	ucbb_0080001b	NA	NA	NA	NA	0.0027	0.005	-0.0014	0.029	-0.25	4.83333	NA	70596	70178	70178
c1hy_0390401	ucbb_0410001	NA	NA	NA	NA	0.0085	0.0055	-0.0014	0.3582	-0.25	8.3109	NA	70596	73224	68075
c1hy_0390401	ucbb_0420001	NA	NA	NA	NA	0.006	0.0056	-0.0014	0.3484	-0.25	7.81166	NA	70596	73371	68204
c1hy_0390401	ucbb_0430001	NA	NA	NA	NA	-0.0074	0.0057	-0.0014	0.2981	-0.25	4.26466	NA	70596	73012	67891
c1hy_0390401	ucbb_0450001	NA	NA	NA	NA	-0.0045	0.0052	-0.0014	0.0986	-0.25	10.9556	NA	70596	69911	65007
c1hy_0390401	ucbb_0460001	NA	NA	NA	NA	-0.004	0.0055	-0.0014	0.0956	-0.25	10.5055	NA	70596	71276	66275
c1hy_0390401	ucbb_0480001	NA	NA	NA	NA	0.0074	0.0056	-0.0014	0.3442	-0.25	7.23109	NA	70596	56592	52403
c1hy_0390401	upper_respiratory_tract_infection_cum_2y	NA	NA	NA	NA	0.0274	0.0048	-0.0014	0.018	-0.25	2.64706	NA	70596	70178	70178
c1hy_0390401	urinary_tract_infections_cum_4y	NA	NA	NA	NA	0.0012	0.0048	-0.0014	-0.0027	-0.25	-0.442623	NA	70596	68351	66794
c1hy_0390401	urticaria_cum_4y	NA	NA	NA	NA	0.0159	0.005	-0.0014	0.0121	-0.25	1.77941	NA	70596	68774	68774
c1hy_0390401	varicella_cum_4y	NA	NA	NA	NA	0.0035	0.0052	-0.0014	0.0045	-0.25	0.642857	NA	70596	68351	66794
c1hy_0390401	wheat_allergy_score_until_4yo_positive	NA	NA	NA	NA	-0.002	0.0046	-0.0014	0.0305	-0.25	4.55224	NA	70596	70596	70596
c1hy_0390501	BMI	-0.0839	0.1117	-0.7509	0.4527	0.0089	0.0064	0.0077	0.1732	1.24194	19.4607	0.013208477342972	70596	163835	0
c1hy_0390501	adenovirus_infection_cum_2y	-0.0246	0.417	-0.0589	0.953	0.005	0.0047	0.0077	0.0171	1.24194	2.71429	0.00536371765483818	70596	70178	70178
c1hy_0390501	allergic_conjunctivitis_cum_4y	0.1353	0.4035	0.3353	0.7374	0.0146	0.0052	0.0077	0.0162	1.24194	2.28169	0.0132912421820614	70596	70178	70178
c1hy_0390501	allergic_conjunctivitis_or_rhinitis_or_hay_fever_cum_4y	-0.4451	0.6966	-0.639	0.5228	0.0301	0.0049	0.0077	0.0086	1.24194	1.11688	0.0340893719899125	70596	70178	70178
c1hy_0390501	allergic_rhinitis_cum_4y	-0.5642	0.6121	-0.9218	0.3566	0.0313	0.0048	0.0077	0.0126	1.24194	1.55556	0.0373293822436478	70596	70178	70178
c1hy_0390501	any_food_allergy_score_positive_until_4yo	0.2105	0.2376	0.8859	0.3757	0.0084	0.0051	0.0077	0.0548	1.24194	5.48	0.00424903894581676	70596	69944	69944
c1hy_0390501	asthma_cum_4y	0.2668	0.3341	0.7987	0.4244	0.005	0.0047	0.0077	0.0306	1.24194	3.1875	0.000937526618182852	70596	70178	70178
c1hy_0390501	atopic_dermatitis_cum_4y	0.1335	0.2338	0.571	0.568	0.0181	0.005	0.0077	0.0633	1.24194	5.86111	0.0157727493931198	70596	70178	70178
c1hy_0390501	autistic_spectrum_disorder_and_pddnos_cum_4y	0.0123	0.4962	0.0248	0.9802	0.0105	0.0048	0.0077	0.0107	1.24194	1.94545	0.0109085160469	70596	68351	66794
c1hy_0390501	bone_fracture_cum_4y	0.4833	1.0285	0.4699	0.6384	0.0071	0.0047	0.0077	0.0034	1.24194	0.548387	0.00493840650065012	70596	68351	66794
c1hy_0390501	breast_feeding_cessation_1m	0.9669	1.2264	0.7884	0.4305	-0.022	0.0048	0.0077	0.004	1.24194	0.634921	-0.0284237284071028	70596	68280	66725
c1hy_0390501	breast_feeding_cessation_2m	0.1913	0.4302	0.4448	0.6565	-0.0111	0.0049	0.0077	0.0142	1.24194	2.18462	-0.0136941463518352	70596	68351	66794
c1hy_0390501	breast_feeding_cessation_3m	-0.3103	0.4636	-0.6694	0.5033	-0.0092	0.0048	0.0077	0.0112	1.24194	1.77778	-0.00674999860783038	70596	68351	66794
c1hy_0390501	breast_feeding_cessation_age	0.4522	0.4391	1.0299	0.303	1e-04	0.0048	0.0077	0.018	1.24194	2.14286	-0.00528770283092845	70596	68351	66794
c1hy_0390501	breast_feeding_period_1y	0.3083	0.3782	0.8153	0.4149	0.0182	0.005	0.0077	0.0188	1.24194	2.84848	0.0154228818392974	70596	68351	66794
c1hy_0390501	c1hy_0030001b2	0.3957	0.5303	0.7462	0.4555	-7e-04	0.0053	0.0077	0.0102	1.24194	1.85455	-0.00424689873965539	70596	70178	70178
c1hy_0390501	c1hy_0060002_checked	-0.1227	0.1539	-0.7972	0.4254	0.0098	0.0058	0.0077	0.1964	1.24194	12.1235	0.0167989786898716	70596	70984	67817
c1hy_0390501	c1hy_0070002b	-1	0.7654	-1.483	0.1381	0.0097	0.0045	0.0077	0.0083	1.24194	1.40678	0.0189540920571771	70596	70178	70178
c1hy_0390501	c1hy_0100001_2	0.377	0.5109	0.738	0.4605	-0.0011	0.0054	0.0077	0.0118	1.24194	1.81538	-0.00478575690545349	70596	71319	68138
c1hy_0390501	c1hy_0100001_3	0.2284	0.3059	0.7467	0.4552	0.0035	0.005	0.0077	0.0295	1.24194	3.73418	0.000206300027092974	70596	71319	68138
c1hy_0390501	c1hy_0100001_4	NA	NA	NA	NA	-0.0073	0.0053	0.0077	-0.0043	1.24194	-0.767857	NA	70596	71319	68138
c1hy_0390501	c1hy_0100501_3	0.4341	0.6603	0.6574	0.5109	-5e-04	0.0053	0.0077	0.0065	1.24194	1.14035	-0.00361745236910707	70596	71319	68138
c1hy_0390501	c1hy_0100501_4	-1	2.0022	-0.5909	0.5546	-0.0022	0.0049	0.0077	0.0022	1.24194	0.407407	0.0025908486642946	70596	71319	68138
c1hy_0390501	c1hy_0102001_3	NA	NA	NA	NA	0.0114	0.0045	0.0077	-0.0046	1.24194	-0.754098	NA	70596	71319	68138
c1hy_0390501	c1hy_0103001_3	0.352	0.3807	0.9248	0.3551	0.0137	0.005	0.0077	0.018	1.24194	3.33333	0.0102545765340919	70596	71319	68138
c1hy_0390501	c1hy_0103501_2	-0.1483	0.3466	-0.4279	0.6687	-0.0175	0.0052	0.0077	0.0212	1.24194	2.94444	-0.0165689437471378	70596	71319	68138
c1hy_0390501	c1hy_0103501_3	-1	3.6819	-0.371	0.7107	0.0065	0.0047	0.0077	0.0018	1.24194	0.295082	0.0120306822506115	70596	68796	65761
c1hy_0390501	c1hy_0104001_2	-0.5713	0.4061	-1.4066	0.1595	0.0016	0.0049	0.0077	0.0266	1.24194	4.09231	0.0100145692977205	70596	71319	68138
c1hy_0390501	c1hy_0104001_3	NA	NA	NA	NA	0.0046	0.0046	0.0077	-0.0029	1.24194	-0.508772	NA	70596	71319	68138
c1hy_0390501	c1hy_0104501_2	-0.0498	0.6303	-0.079	0.937	-0.0189	0.0052	0.0077	0.0064	1.24194	1.03226	-0.0194694819929452	70596	71319	68138
c1hy_0390501	c1hy_0105001_2	-0.274	0.3124	-0.8773	0.3803	-0.0116	0.005	0.0077	0.028	1.24194	4.24242	-0.00820347417932427	70596	71319	68138
c1hy_0390501	c1hy_0105001_3	NA	NA	NA	NA	0.0094	0.005	0.0077	-0.003	1.24194	-0.491803	NA	70596	71319	68138
c1hy_0390501	c1hy_0240001_1	0.5108	0.7954	0.6422	0.5207	0.0022	0.0055	0.0077	0.0045	1.24194	0.725806	-0.000720175278491074	70596	71319	68138
c1hy_0390501	c1hy_0240001_2	-0.3236	0.6837	-0.4734	0.636	-0.0019	0.0055	0.0077	0.0057	1.24194	0.890625	0.000166354478692619	70596	71319	68138
c1hy_0390501	c1hy_0250001_1	0.055	0.3167	0.1738	0.862	-0.0235	0.0059	0.0077	0.0278	1.24194	3.80822	-0.0257349061815303	70596	71319	68138
c1hy_0390501	c1hy_0250001_2	0.0675	0.3948	0.1709	0.8643	-0.01	0.0043	0.0077	0.0162	1.24194	2.41791	-0.0113027158934625	70596	71319	68138
c1hy_0390501	c1hy_0250001_3	-0.1565	0.3059	-0.5115	0.609	0.0243	0.0055	0.0077	0.0352	1.24194	5.10145	0.028495678094685	70596	71319	68138
c1hy_0390501	c1hy_0380101_1	NA	NA	NA	NA	-0.0092	0.0054	0.0077	-0.0018	1.24194	-0.295082	NA	70596	71319	68138
c1hy_0390501	c1hy_0380101_2	0.3991	0.5338	0.7477	0.4547	0.0114	0.0045	0.0077	0.0101	1.24194	1.68333	0.00842702093347471	70596	71319	68138
c1hy_0390501	c1hy_0380101_3	NA	NA	NA	NA	-0.0061	0.0056	0.0077	-7e-04	1.24194	-0.106061	NA	70596	71319	68138
c1hy_0390501	c1hy_0380101_4	NA	NA	NA	NA	0.0076	0.0054	0.0077	-2e-04	1.24194	-0.03125	NA	70596	71319	68138
c1hy_0390501	c1hy_0400001	NA	NA	NA	NA	-0.0262	0.0053	0.0077	-2e-04	1.24194	-0.03125	NA	70596	62841	61368
c1hy_0390501	c1hy_0400101	-0.546	0.6667	-0.8188	0.4129	0.05	0.0056	0.0077	0.0088	1.24194	1.27536	0.0593457712350297	70596	62606	61147
c1hy_0390501	c1hy_0400201	1	1.1176	0.965	0.3345	0.0017	0.0048	0.0077	0.0038	1.24194	0.745098	-0.00400381957333114	70596	62274	60827
c1hy_0390501	c1hy_0400301	-1	0.9337	-1.1049	0.2692	-0.0134	0.0048	0.0077	0.0066	1.24194	1.04762	-0.00725499723880436	70596	62714	61249
c1hy_0390501	c1hy_0410001	0.2295	0.3806	0.6029	0.5466	-0.0071	0.0052	0.0077	0.0206	1.24194	3.07463	-0.010734650482927	70596	77614	68324
c1hy_0390501	c1hy_0411001	0.3377	0.3699	0.9128	0.3613	-0.0156	0.0049	0.0077	0.0198	1.24194	2.86957	-0.0213648645645858	70596	77614	68324
c1hy_0390501	c1hy_0411101	NA	NA	NA	NA	0.0049	0.0053	0.0077	-3.3319e-05	1.24194	-0.00546213	NA	70596	77614	68324
c1hy_0390501	c1hy_0411201	NA	NA	NA	NA	NA	NA	0.0077	0.0018	1.24194	0.295082	NA	70596	77614	68324
c1hy_0390501	c1hy_0411401	0.039	0.6732	0.058	0.9538	0.0122	0.0048	0.0077	0.0053	1.24194	0.854839	0.0130531303264458	70596	77614	68324
c1hy_0390501	c1hy_0420001	NA	NA	NA	NA	NA	NA	0.0077	0.0012	1.24194	0.190476	NA	70596	69375	60677
c1hy_0390501	c1hy_0420002	NA	NA	NA	NA	NA	NA	0.0077	9e-04	1.24194	0.145161	NA	70596	77736	68464
c1hy_0390501	c1hy_0420003	NA	NA	NA	NA	NA	NA	0.0077	6e-04	1.24194	0.0983607	NA	70596	20259	18228
c1hy_0390501	c1hy_0420004	0.52	0.6786	0.7663	0.4435	0.0253	0.0047	0.0077	0.0063	1.24194	0.926471	0.0492132312762036	70596	20259	18228
c1hy_0390501	c1hy_0430001	-0.4967	0.384	-1.2936	0.1958	0.0392	0.0054	0.0077	0.0335	1.24194	2.04268	0.0911928550622917	70596	20259	18228
c1hy_0390501	c1hy_0430002	0.3847	0.3649	1.0543	0.2918	0.0074	0.0055	0.0077	0.0252	1.24194	3.76119	0.010161699076825	70596	20259	18228
c1hy_0390501	c1hy_0430003	-1	2.5956	-0.6298	0.5288	0.0276	0.0051	0.0077	0.0025	1.24194	0.409836	0.0647655227620794	70596	20259	18228
c1hy_0390501	c1hy_0430004	0.201	0.9459	0.2125	0.8317	0.0353	0.0051	0.0077	0.0026	1.24194	0.40625	0.0727130676599471	70596	20259	18228
c1hy_0390501	c1hy_0440001	-0.1802	0.5107	-0.3529	0.7242	0.0238	0.0059	0.0077	0.0124	1.24194	1.90769	0.0516585129923821	70596	20259	18228
c1hy_0390501	c1hy_0440002	1	1.3434	0.7914	0.4287	0.0136	0.0048	0.0077	0.0033	1.24194	0.568966	0.0229832768488307	70596	20259	18228
c1hy_0390501	c1hy_0440003	0.4319	0.5164	0.8364	0.4029	0.0375	0.0048	0.0077	0.0123	1.24194	1.86364	0.0743425094176079	70596	20259	18228
c1hy_0390501	c1hy_0440004	0.0153	0.7525	0.0203	0.9838	0.0474	0.0048	0.0077	0.0044	1.24194	0.721311	0.0988509771807573	70596	20259	18228
c1hy_0390501	c1hy_0440005	0.1984	0.5461	0.3633	0.7164	-0.0054	0.0051	0.0077	0.0084	1.24194	1.42373	-0.0129040040884821	70596	20256	18225
c1hy_0390501	c1hy_0440006	-0.0723	0.5843	-0.1238	0.9015	0.0345	0.0054	0.0077	0.0086	1.24194	1.36508	0.0396627823616674	70596	71680	63332
c1hy_0390501	c1hy_0450101	-0.0202	0.3077	-0.0655	0.9478	-0.0123	0.0052	0.0077	0.0305	1.24194	4.23611	-0.0138437420651488	70596	70976	62692
c1hy_0390501	c1hy_0450102	-0.0194	0.3078	-0.063	0.9498	-0.0159	0.005	0.0077	0.0313	1.24194	4.01282	-0.0179108346664946	70596	71664	63317
c1hy_0390501	c1hy_0450401	NA	NA	NA	NA	-0.0087	0.0048	0.0077	-0.0018	1.24194	-0.327273	NA	70596	70960	62677
c1hy_0390501	c1hy_0460001	-0.3292	0.9297	-0.3541	0.7233	0.0147	0.0054	0.0077	0.0801	1.24194	1.15584	0.025842045555114	70596	71655	63310
c1hy_0390501	c1hy_0460101	-0.2988	1.1533	-0.2591	0.7956	0.012	0.0054	0.0077	0.068	1.24194	1.088	0.0212013305349327	70596	70951	62670
c1hy_0390501	c1hy_0490001	0.7168	0.8939	0.8019	0.4226	8e-04	0.0051	0.0077	0.0045	1.24194	0.818182	-0.00334107244069679	70596	71659	63314
c1hy_0390501	c1hy_0490102	NA	NA	NA	NA	-0.0079	0.0053	0.0077	-5e-04	1.24194	-0.078125	NA	70596	71426	63121
c1hy_0390501	c1hy_0491001	NA	NA	NA	NA	NA	NA	0.0077	4e-04	1.24194	0.0714286	NA	70596	70955	62674
c1hy_0390501	c1hy_0492001	-0.1791	0.4502	-0.3977	0.6908	0.0458	0.0048	0.0077	0.0117	1.24194	1.91803	0.0536635393657223	70596	71685	63335
c1hy_0390501	c1hy_0492002	-0.2045	0.3104	-0.6587	0.5101	0.0465	0.005	0.0077	0.0271	1.24194	3.87143	0.0562469925602186	70596	71426	63121
c1hy_0390501	c1hy_0493001	0.7637	0.8722	0.8756	0.3812	-0.0056	0.0052	0.0077	0.0057	1.24194	0.966102	-0.0114359846535546	70596	71426	63121
c1hy_0390501	c1hy_0493002b	0.6353	0.9578	0.6633	0.5071	-0.0062	0.0049	0.0077	0.0045	1.24194	0.789474	-0.0100192130066892	70596	70178	70178
c1hy_0390501	c1hy_0494001	-0.0205	0.9123	-0.0225	0.9821	-0.0234	0.0052	0.0077	0.0029	1.24194	0.508772	-0.0263674559712508	70596	71426	63121
c1hy_0390501	c1hy_0495001	-0.4176	0.7106	-0.5877	0.5567	-0.0158	0.0053	0.0077	0.0063	1.24194	1.21154	-0.0149709180064325	70596	71426	63121
c1hy_0390501	c1hy_0496001	-0.3674	0.964	-0.3811	0.7031	0.015	0.0049	0.0077	0.0036	1.24194	0.545455	0.018915950358702	70596	71426	63121
c1hy_0390501	c1hy_0497001	0.0983	0.4594	0.214	0.8306	0.0166	0.0052	0.0077	0.0135	1.24194	1.92857	0.0178618333264411	70596	71426	63121
c1hy_0390501	c1hy_0500001	NA	NA	NA	NA	0.0229	0.0054	0.0077	-0.0052	1.24194	-0.787879	NA	70596	71426	63121
c1hy_0390501	c1hy_0500101	NA	NA	NA	NA	NA	NA	0.0077	0.0012	1.24194	0.210526	NA	70596	71426	63121
c1hy_0390501	c1hy_0500201	NA	NA	NA	NA	0.0165	0.0047	0.0077	-0.0021	1.24194	-0.328125	NA	70596	71426	63121
c1hy_0390501	c1hy_0500401	NA	NA	NA	NA	0.0167	0.0052	0.0077	-0.0077	1.24194	-1.24194	NA	70596	71426	63121
c1hy_0390501	c1hy_0500601	-0.0428	0.5299	-0.0808	0.9356	0.0226	0.005	0.0077	0.0094	1.24194	1.59322	0.0260110521763183	70596	71426	63121
c1hy_0390501	c1hy_0500801	-0.5326	0.5103	-1.0437	0.2966	0.0218	0.005	0.0077	0.0116	1.24194	2.18868	0.0298461740106541	70596	71426	63121
c1hy_0390501	c1hy_0501001	-0.0415	1.2983	-0.032	0.9745	0.0148	0.005	0.0077	0.0016	1.24194	0.296296	0.0168514373006243	70596	71648	63304
c1hy_0390501	c1hy_0501201	NA	NA	NA	NA	NA	NA	0.0077	9e-04	1.24194	0.157895	NA	70596	71648	63304
c1hy_0390501	c1hy_0501301	0.2755	0.7073	0.3895	0.6969	-0.0101	0.0051	0.0077	0.0046	1.24194	0.821429	-0.0130670408348737	70596	71648	63304
c1hy_0390501	c1hy_0501401	NA	NA	NA	NA	0.0209	0.0053	0.0077	-0.0062	1.24194	-1.10714	NA	70596	71648	63304
c1hy_0390501	c1hy_asq_acomu	0.1793	0.208	0.8618	0.3888	-0.021	0.0048	0.0077	0.0861	1.24194	8.87629	-0.0284305558416071	70596	79399	70009
c1hy_0390501	c1hy_asq_bgm	0.0392	0.2295	0.171	0.8642	-0.0048	0.0056	0.0077	0.0765	1.24194	8.89535	-0.00633039438645589	70596	78335	69873
c1hy_0390501	c1hy_asq_cfm	0.4326	0.299	1.4467	0.148	-0.0151	0.005	0.0077	0.0557	1.24194	6.47674	-0.0258570873940966	70596	78335	69873
c1hy_0390501	c1hy_asq_dproblem	0.4671	0.3275	1.4263	0.1538	-0.0076	0.0051	0.0077	0.0515	1.24194	6.68831	-0.017925220046812	70596	78335	69873
c1hy_0390501	c1hy_asq_epersonal	0.617	0.406	1.5198	0.1286	-0.0248	0.0055	0.0077	0.0355	1.24194	4.08046	-0.0374070385185417	70596	78335	69873
c1hy_0390501	c1hy_asq_total	0.3776	0.2628	1.4369	0.1508	-0.0217	0.0052	0.0077	0.0772	1.24194	8.21277	-0.0324333675743618	70596	69759	69759
c1hy_0390501	c1hy_bed_time	0.2613	0.3308	0.7899	0.4296	0.0205	0.0049	0.0077	0.0269	1.24194	3.68493	0.0178689299130112	70596	68351	66794
c1hy_0390501	c1hy_bmi	0.1231	0.1411	0.8725	0.383	-0.0083	0.0052	0.0077	0.1847	1.24194	13.2878	-0.0144165053513464	70596	70178	70178
c1hy_0390501	c1hy_nap_count	0.0988	0.4014	0.2463	0.8055	0.0126	0.0048	0.0077	0.0165	1.24194	2.46269	0.012137088414688	70596	68351	66794
c1hy_0390501	c1hy_night_wake_up_count	0.0729	0.3001	0.2428	0.8082	0.012	0.0052	0.0077	0.0287	1.24194	4.28358	0.0116079661249226	70596	68351	66794
c1hy_0390501	c1hy_psi_cf	0.0949	0.2942	0.3226	0.747	0.0313	0.0048	0.0077	0.0264	1.24194	4.125	0.0321664624621618	70596	73656	68458
c1hy_0390501	c1hy_sleep_time_day	0.357	0.4171	0.8557	0.3921	0.0037	0.0049	0.0077	0.0195	1.24194	3.25	-0.000533868455544834	70596	68351	66794
c1hy_0390501	c1hy_sleep_time_night	-0.1296	0.3806	-0.3404	0.7335	-0.0274	0.0054	0.0077	0.0231	1.24194	3.34783	-0.0271864973662366	70596	68351	66794
c1hy_0390501	c1hy_total_sleep_time	0.298	0.5695	0.5233	0.6008	-0.0113	0.0049	0.0077	0.01	1.24194	1.5873	-0.0144950050430216	70596	68351	66794
c1hy_0390501	c1hy_wake_up_time	-0.2162	0.2103	-1.0281	0.3039	0.0068	0.0053	0.0077	0.0699	1.24194	9.07792	0.0125821787391597	70596	68351	66794
c1hy_0390501	c1y_0010001_1	NA	NA	NA	NA	NA	NA	0.0077	2e-04	1.24194	0.0350877	NA	70596	71319	68138
c1hy_0390501	c1y_0010001_3	NA	NA	NA	NA	-7e-04	0.0048	0.0077	-4e-04	1.24194	-0.0677966	NA	70596	71319	68138
c1hy_0390501	c1y_0080104_checked	-0.0734	0.1812	-0.4053	0.6853	1e-04	0.0056	0.0077	0.1944	1.24194	9.21327	0.00329303062722312	70596	70862	67713
c1hy_0390501	c1y_0080204_checked	-0.0373	0.1368	-0.2729	0.7849	0.0076	0.0054	0.0077	0.2505	1.24194	11.0841	0.0111022713434024	70596	70902	67750
c1hy_0390501	c1y_0090005b	NA	NA	NA	NA	-0.0069	0.0052	0.0077	-0.0013	1.24194	-0.188406	NA	70596	70178	70178
c1hy_0390501	c1y_0170001_1	0.1573	0.4457	0.353	0.7241	0.0031	0.0049	0.0077	0.0144	1.24194	2.18182	0.00179361637209613	70596	63050	60295
c1hy_0390501	c1y_0170001_1_3	0.0902	0.2629	0.3431	0.7316	0.0165	0.0055	0.0077	0.0501	1.24194	5.16495	0.0158497777431457	70596	68351	66794
c1hy_0390501	c1y_0170001_3	0.0819	0.3707	0.2208	0.8252	0.0165	0.0051	0.0077	0.0238	1.24194	3.05128	0.0175250406209303	70596	62212	59567
c1hy_0390501	c1y_0210001_1	0.0264	0.5089	0.0519	0.9586	-0.0018	0.0048	0.0077	0.0085	1.24194	1.25	-0.00224854097425525	70596	61296	58712
c1hy_0390501	c1y_0210001_2	-0.0445	0.5328	-0.0835	0.9335	9e-04	0.0049	0.0077	0.0083	1.24194	1.23881	0.00130340607785135	70596	71319	68138
c1hy_0390501	c1y_0220001_1	0.3813	0.4103	0.9292	0.3528	-0.0092	0.0052	0.0077	0.0185	1.24194	3.13559	-0.014319266544222	70596	71319	68138
c1hy_0390501	c1y_0220001_2	0.0034	0.4426	0.0077	0.9939	-0.0039	0.0053	0.0077	0.016	1.24194	2.38806	-0.00414825788076134	70596	71319	68138
c1hy_0390501	c1y_0220001_3	-0.3309	0.2812	-1.1769	0.2392	0.0059	0.005	0.0077	0.0414	1.24194	6.27273	0.0123572516325646	70596	71319	68138
c1hy_0390501	c1y_1_bmi	-0.1374	0.1698	-0.8094	0.4183	-0.002	0.0059	0.0077	0.2582	1.24194	13.1066	0.00480271971390821	70596	70178	70178
c1hy_0390501	c1y_2_bmi	0.0777	0.134	0.5796	0.5622	-0.0162	0.0056	0.0077	0.282	1.24194	17.4074	-0.0235390673125405	70596	70178	70178
c1hy_0390501	c1y_asq_acomu	-0.1117	0.2056	-0.5436	0.5867	-0.0225	0.0055	0.0077	0.0953	1.24194	10.1383	-0.0222017141234255	70596	79399	70009
c1hy_0390501	c1y_asq_bgm	0.0753	0.1589	0.4743	0.6353	-0.0026	0.0055	0.0077	0.1767	1.24194	15.5	-0.00614918172989847	70596	79399	70009
c1hy_0390501	c1y_asq_cfm	-0.0807	0.2577	-0.3132	0.7542	-0.011	0.0051	0.0077	0.0465	1.24194	5.96154	-0.0105237007855755	70596	79399	70009
c1hy_0390501	c1y_asq_dproblem	-0.2045	0.2362	-0.866	0.3865	-0.0025	0.0052	0.0077	0.061	1.24194	7.625	0.00170497864121273	70596	72598	64235
c1hy_0390501	c1y_asq_epersonal	-0.2385	0.2481	-0.9613	0.3364	-0.018	0.0053	0.0077	0.0613	1.24194	7.38554	-0.0146333017092862	70596	78873	69577
c1hy_0390501	c1y_asq_total	-0.1132	0.1869	-0.6057	0.5447	-0.0141	0.0056	0.0077	0.1088	1.24194	11.6989	-0.0115926815209729	70596	69820	69820
c1hy_0390501	c1y_bed_time	-0.0734	0.4539	-0.1618	0.8715	0.0088	0.0052	0.0077	0.0129	1.24194	2.01562	0.00998625442003761	70596	68351	66794
c1hy_0390501	c1y_nap_count	0.3424	0.3783	0.9051	0.3654	0.0167	0.0053	0.0077	0.0192	1.24194	3.04762	0.0139587187738523	70596	64063	62623
c1hy_0390501	c1y_night_wake_up_count	-0.1312	0.4108	-0.3195	0.7494	0.0135	0.0052	0.0077	0.0191	1.24194	3.03175	0.0158433878515986	70596	68351	66794
c1hy_0390501	c1y_sleep_time_day	0.4759	0.4188	1.1362	0.2559	0.0074	0.0048	0.0077	0.0204	1.24194	3.2381	0.00180217859726886	70596	67525	65999
c1hy_0390501	c1y_sleep_time_night	0.1112	0.3172	0.3505	0.7259	-0.0183	0.0052	0.0077	0.029	1.24194	4.26471	-0.0211884706404034	70596	67571	66047
c1hy_0390501	c1y_total_sleep_time	0.3649	0.3598	1.0142	0.3105	-0.0018	0.005	0.0077	0.0279	1.24194	4.5	-0.00736867095218925	70596	67101	65592
c1hy_0390501	c1y_wake_up_time	0.0129	0.2236	0.0575	0.9541	-8e-04	0.0053	0.0077	0.063	1.24194	8.87324	-0.0011574821647588	70596	68351	66794
c1hy_0390501	c2hy_0010101	-0.7636	0.8181	-0.9334	0.3506	0.0146	0.0058	0.0077	0.0071	1.24194	1.01429	0.0205381193212752	70596	69260	69260
c1hy_0390501	c2hy_0010201	NA	NA	NA	NA	-0.0095	0.0053	0.0077	-0.0108	1.24194	-1.74194	NA	70596	69261	69261
c1hy_0390501	c2hy_0010301	0.7066	0.9685	0.7296	0.4657	-0.0045	0.0047	0.0077	0.0047	1.24194	0.770492	-0.00885049133856738	70596	69210	69210
c1hy_0390501	c2hy_0030002_checked	-0.1473	0.1364	-1.0792	0.2805	0.0151	0.0059	0.0077	0.2841	1.24194	13.4645	0.0356380066814803	70596	33377	31665
c1hy_0390501	c2hy_0040101	0.783	0.4611	1.6981	0.0895	0.0029	0.0051	0.0077	0.0238	1.24194	3.26027	-0.00779386572170364	70596	69210	69210
c1hy_0390501	c2hy_0040102	0.3106	0.4713	0.659	0.5099	0.0043	0.005	0.0077	0.0151	1.24194	1.96104	0.000979701047381928	70596	70019	70019
c1hy_0390501	c2hy_0040201	0.1683	0.3858	0.4361	0.6627	0.0223	0.0047	0.0077	0.0156	1.24194	2.26087	0.0207895004619407	70596	70019	70019
c1hy_0390501	c2hy_0040301	0.0121	0.5318	0.0228	0.9818	-6.9416e-05	0.0048	0.0077	0.0088	1.24194	1.44262	-0.000170749922576976	70596	69945	69945
c1hy_0390501	c2hy_0040401b	NA	NA	NA	NA	-0.0107	0.0044	0.0077	-0.0044	1.24194	-0.733333	NA	70596	70178	70178
c1hy_0390501	c2hy_0060001	0.381	0.6188	0.6158	0.538	-0.0078	0.0052	0.0077	0.0076	1.24194	1.13433	-0.0108336798596285	70596	69945	69945
c1hy_0390501	c2hy_0060002	0.5137	0.6501	0.7901	0.4294	-0.0121	0.005	0.0077	0.0074	1.24194	1.23333	-0.0161558249663104	70596	69945	69945
c1hy_0390501	c2hy_0060003	-0.1158	0.6212	-0.1864	0.8522	-0.0211	0.0043	0.0077	0.0069	1.24194	1.07812	-0.0204340014110674	70596	70403	70403
c1hy_0390501	c2hy_0060004	0.2104	0.2961	0.7106	0.4773	-0.0156	0.0048	0.0077	0.0353	1.24194	4.97183	-0.019511558831776	70596	70403	70403
c1hy_0390501	c2hy_0060005	-0.1566	0.4886	-0.3205	0.7486	-0.0164	0.0052	0.0077	0.0116	1.24194	1.58904	-0.0150880776935317	70596	70403	70403
c1hy_0390501	c2hy_0060006	0.7712	2.0682	0.3729	0.7092	-0.0183	0.0048	0.0077	0.0022	1.24194	0.333333	-0.0216062219792263	70596	70403	70403
c1hy_0390501	c2hy_0060007	-0.3321	0.3528	-0.9414	0.3465	-0.0058	0.0048	0.0077	0.0263	1.24194	3.65278	-0.00133977715679674	70596	68095	66547
c1hy_0390501	c2hy_0060008	0.4538	1.1415	0.3975	0.691	-0.0124	0.0049	0.0077	0.0028	1.24194	0.41791	-0.0151058251304113	70596	68095	66547
c1hy_0390501	c2hy_0060009	0.0166	0.3853	0.043	0.9657	-0.0161	0.0052	0.0077	0.0189	1.24194	2.66197	-0.0172397683058026	70596	67753	66239
c1hy_0390501	c2hy_0060010	-0.2215	0.4793	-0.4621	0.644	-0.0128	0.005	0.0077	0.0138	1.24194	1.89041	-0.0112016252308441	70596	67753	66239
c1hy_0390501	c2hy_0060011	-0.1587	0.4221	-0.376	0.7069	-0.0126	0.0051	0.0077	0.0165	1.24194	2.5	-0.0115061398597086	70596	67753	66239
c1hy_0390501	c2hy_0070101	-0.1656	0.4006	-0.4134	0.6793	0.0212	0.0049	0.0077	0.0171	1.24194	2.75806	0.0243447572655191	70596	67701	66191
c1hy_0390501	c2hy_0070201	-0.2154	0.4639	-0.4642	0.6425	0.0427	0.0053	0.0077	0.0138	1.24194	2.09091	0.0473491228885459	70596	67637	66128
c1hy_0390501	c2hy_0070202	-0.269	0.3295	-0.8164	0.4143	0.0452	0.0049	0.0077	0.0294	1.24194	3.97297	0.0522627556166922	70596	67613	66101
c1hy_0390501	c2hy_0070301	0.4828	0.4914	0.9826	0.3258	-0.014	0.0052	0.0077	0.0152	1.24194	2.375	-0.0200860240934606	70596	67613	66101
c1hy_0390501	c2hy_0070302	0.5511	0.5385	1.0235	0.3061	-0.0153	0.005	0.0077	0.013	1.24194	1.91176	-0.0217227341073128	70596	67669	66159
c1hy_0390501	c2hy_0070401	-0.136	0.5665	-0.2401	0.8102	-0.0138	0.005	0.0077	0.0081	1.24194	1.26562	-0.0134491993559711	70596	67669	66159
c1hy_0390501	c2hy_0070501	0.2986	0.7967	0.3748	0.7078	-0.0151	0.0051	0.0077	0.0047	1.24194	0.746032	-0.017679260255855	70596	67682	66173
c1hy_0390501	c2hy_0070601	0.097	0.5561	0.1744	0.8615	0.0184	0.0046	0.0077	0.0084	1.24194	1.12	0.0185935859280793	70596	67658	66149
c1hy_0390501	c2hy_0070701	0.1979	0.5585	0.3543	0.7231	0.0193	0.0047	0.0077	0.0086	1.24194	1.19444	0.0187063574228318	70596	67658	66149
c1hy_0390501	c2hy_0090001	0.0877	0.4904	0.1788	0.8581	0.0287	0.0057	0.0077	0.0136	1.24194	1.7	0.0300620932098995	70596	65300	63599
c1hy_0390501	c2hy_0090101	NA	NA	NA	NA	NA	NA	0.0077	2e-04	1.24194	0.031746	NA	70596	65300	63599
c1hy_0390501	c2hy_0090201	NA	NA	NA	NA	0.0235	0.0049	0.0077	-0.0029	1.24194	-0.408451	NA	70596	65303	63603
c1hy_0390501	c2hy_0090401	0.0939	1.0627	0.0884	0.9296	0.0083	0.0053	0.0077	0.0027	1.24194	0.442623	0.00847643420997635	70596	65303	63603
c1hy_0390501	c2hy_0090601	0.4619	0.8815	0.524	0.6003	0.0241	0.0052	0.0077	0.0043	1.24194	0.632353	0.0232088640474185	70596	65303	63603
c1hy_0390501	c2hy_0090801	NA	NA	NA	NA	NA	NA	0.0077	0.0021	1.24194	0.33871	NA	70596	64819	63156
c1hy_0390501	c2hy_0090901	0.1684	1.0972	0.1535	0.878	-0.0019	0.0044	0.0077	0.0026	1.24194	0.440678	-0.00280379217030077	70596	64752	63099
c1hy_0390501	c2hy_0091001	NA	NA	NA	NA	0.0041	0.0055	0.0077	-0.0023	1.24194	-0.359375	NA	70596	64676	63025
c1hy_0390501	c2hy_0091201	0.1802	0.8696	0.2073	0.8358	0.0057	0.0048	0.0077	0.0035	1.24194	0.564516	0.00520663723282022	70596	64642	62990
c1hy_0390501	c2hy_0091301	-0.3918	0.5099	-0.7685	0.4422	-0.0017	0.0052	0.0077	0.0114	1.24194	1.96552	0.00186547125668902	70596	64642	62990
c1hy_0390501	c2hy_0091401	NA	NA	NA	NA	0.0088	0.0051	0.0077	-0.0067	1.24194	-1.11667	NA	70596	64701	63048
c1hy_0390501	c2hy_0190001	-0.2694	0.515	-0.5231	0.6009	0.0048	0.0046	0.0077	0.0092	1.24194	1.29577	0.00747597612647394	70596	64701	63048
c1hy_0390501	c2hy_0200001	0.0607	0.2561	0.2369	0.8128	0.037	0.0052	0.0077	0.04	1.24194	5.19481	0.0395403073559065	70596	64718	63064
c1hy_0390501	c2hy_asq_acomu	0.0249	0.2335	0.1066	0.9151	-0.0164	0.0054	0.0077	0.066	1.24194	7.02128	-0.0187525463879283	70596	77898	69528
c1hy_0390501	c2hy_asq_bgm	-0.1912	0.2169	-0.8816	0.378	-0.0186	0.0047	0.0077	0.0652	1.24194	7.01075	-0.016139094498598	70596	78038	69627
c1hy_0390501	c2hy_asq_cfm	0.1206	0.31	0.3892	0.6971	-2e-04	0.005	0.0077	0.0357	1.24194	4.89041	-0.00226213825873711	70596	77939	69552
c1hy_0390501	c2hy_asq_dproblem	0.1469	0.2368	0.6205	0.5349	-0.0249	0.0046	0.0077	0.0588	1.24194	7.08434	-0.0306958330640213	70596	78097	69666
c1hy_0390501	c2hy_asq_epersonal	0.2664	0.2355	1.1314	0.2579	-0.027	0.0047	0.0077	0.0734	1.24194	8.24719	-0.0369184269297225	70596	76379	68208
c1hy_0390501	c2hy_asq_total	0.0493	0.2082	0.2368	0.8128	-0.0219	0.005	0.0077	0.0765	1.24194	8.89535	-0.0241952214912124	70596	70178	70178
c1hy_0390501	c2hy_bmi	-0.1078	0.1489	-0.724	0.4691	-0.0018	0.0051	0.0077	0.2398	1.24194	16.2027	0.00325476197322549	70596	70178	70178
c1hy_0390501	c2hy_psi_cf	-0.4897	0.3923	-1.2482	0.2119	0.0365	0.0047	0.0077	0.0273	1.24194	4.33333	0.0462946806743878	70596	73913	68693
c1hy_0390501	c2y_0010001	1	1.938	0.5909	0.5546	-0.001	0.0049	0.0077	0.0024	1.24194	0.40678	-0.00607677605126417	70596	71648	63304
c1hy_0390501	c2y_0010101	-0.0196	0.4515	-0.0435	0.9653	0.0033	0.0056	0.0077	0.015	1.24194	2.34375	0.00396309717992189	70596	71648	63304
c1hy_0390501	c2y_0010201	NA	NA	NA	NA	-0.0143	0.0051	0.0077	-9e-04	1.24194	-0.138462	NA	70596	71648	63304
c1hy_0390501	c2y_0010301	0.7826	0.7036	1.1122	0.2661	-0.0071	0.0051	0.0077	0.0078	1.24194	1.27869	-0.0141509690323681	70596	71653	63309
c1hy_0390501	c2y_0030002_checked	-0.1089	0.1328	-0.8195	0.4125	0.014	0.0055	0.0077	0.2606	1.24194	11.8455	0.0227587744320595	70596	70954	67791
c1hy_0390501	c2y_0040101	NA	NA	NA	NA	-0.0035	0.0043	0.0077	-0.0016	1.24194	-0.313725	NA	70596	79705	70117
c1hy_0390501	c2y_0041001	NA	NA	NA	NA	NA	NA	0.0077	6e-04	1.24194	0.111111	NA	70596	71648	63304
c1hy_0390501	c2y_0041101	1	5.7905	0.2307	0.8175	0.0043	0.005	0.0077	0.0013	1.24194	0.236364	0.000610837712731252	70596	71479	63180
c1hy_0390501	c2y_0041201	0.9308	1.0227	0.9101	0.3628	0.012	0.0046	0.0077	0.0045	1.24194	0.714286	0.00806229761011995	70596	71475	63178
c1hy_0390501	c2y_0041301	NA	NA	NA	NA	-0.0108	0.0053	0.0077	-8e-04	1.24194	-0.137931	NA	70596	78277	68905
c1hy_0390501	c2y_0041401	-0.415	0.8207	-0.5057	0.613	0.013	0.0049	0.0077	0.004	1.24194	0.57971	0.0164241653777071	70596	78277	68905
c1hy_0390501	c2y_0041501	0.6224	0.6622	0.9398	0.3473	0.0179	0.0051	0.0077	0.0085	1.24194	1.37097	0.0143924986857971	70596	78277	68905
c1hy_0390501	c2y_0041601	1	1.2122	0.8387	0.4017	-0.0261	0.0048	0.0077	0.0039	1.24194	0.639344	-0.0339254423145969	70596	78277	68905
c1hy_0390501	c2y_0041701	NA	NA	NA	NA	-0.021	0.0047	0.0077	-7e-04	1.24194	-0.127273	NA	70596	78277	68905
c1hy_0390501	c2y_0041801	0.1531	0.3997	0.383	0.7017	-0.0102	0.0051	0.0077	0.0167	1.24194	2.31944	-0.0128977526703359	70596	78277	68905
c1hy_0390501	c2y_0041901	1	5.0563	0.2038	0.8385	0.0099	0.005	0.0077	0.0012	1.24194	0.210526	0.00758167457843877	70596	78270	68899
c1hy_0390501	c2y_0042001	0.8216	1.0699	0.7679	0.4425	0.0103	0.0059	0.0077	0.0041	1.24194	0.66129	0.00651907100094351	70596	78466	69082
c1hy_0390501	c2y_0042101	-0.2023	0.462	-0.4379	0.6615	0.001	0.005	0.0077	0.0104	1.24194	1.50725	0.00291407832225745	70596	78466	69082
c1hy_0390501	c2y_0042201	0.0638	0.7107	0.0898	0.9284	-0.0058	0.0051	0.0077	0.0051	1.24194	0.822581	-0.0066472947485325	70596	79705	70117
c1hy_0390501	c2y_0042301	0.1016	0.426	0.2386	0.8114	-0.0089	0.005	0.0077	0.0171	1.24194	2.40845	-0.0108215144035284	70596	79705	70117
c1hy_0390501	c2y_0042401	0.5416	0.523	1.0356	0.3004	-0.0105	0.0055	0.0077	0.0142	1.24194	1.97222	-0.0170835165026024	70596	79705	70117
c1hy_0390501	c2y_0042501	0.6984	0.67	1.0425	0.2972	-0.0068	0.0055	0.0077	0.0092	1.24194	1.41538	-0.0132650375596439	70596	79705	70117
c1hy_0390501	c2y_0050301	NA	NA	NA	NA	-0.0067	0.0052	0.0077	-0.0012	1.24194	-0.2	NA	70596	79705	70117
c1hy_0390501	c2y_0050601	NA	NA	NA	NA	0.0206	0.0048	0.0077	-0.0048	1.24194	-0.827586	NA	70596	79449	69929
c1hy_0390501	c2y_0051001	-1	3.5215	-0.4811	0.6304	0.0126	0.0049	0.0077	0.0023	1.24194	0.359375	0.0207280924444419	70596	79449	69929
c1hy_0390501	c2y_0053101	0.1161	0.2319	0.5008	0.6165	0.0037	0.005	0.0077	0.0551	1.24194	6.40698	0.00162259952639135	70596	79449	69929
c1hy_0390501	c2y_0053102	0.1874	0.2311	0.8111	0.4173	7e-04	0.0051	0.0077	0.058	1.24194	6.59091	-0.00332080397036388	70596	79449	69929
c1hy_0390501	c2y_0060001	0.1867	0.4848	0.385	0.7002	0.0015	0.0047	0.0077	0.0118	1.24194	1.90323	-0.000174885791873774	70596	79449	69929
c1hy_0390501	c2y_0060101	0.4981	0.3457	1.4407	0.1497	0.0011	0.0057	0.0077	0.0409	1.24194	4.59551	-0.0078532937649496	70596	79449	69929
c1hy_0390501	c2y_0060201	-0.2158	0.3646	-0.5919	0.5539	0.0203	0.005	0.0077	0.0213	1.24194	3.04286	0.0325292481271193	70596	40824	37203
c1hy_0390501	c2y_0060401	NA	NA	NA	NA	0.0175	0.0046	0.0077	-0.0104	1.24194	-1.7931	NA	70596	40817	37197
c1hy_0390501	c2y_0061301	0.1962	0.3458	0.5673	0.5705	0.0114	0.0047	0.0077	0.0201	1.24194	2.91304	0.0142084943096837	70596	40817	37197
c1hy_0390501	c2y_0061401	-0.4336	0.4084	-1.0617	0.2884	0.047	0.005	0.0077	0.0166	1.24194	2.72131	0.0736241200789638	70596	40817	37197
c1hy_0390501	c2y_0061501	-0.2946	0.5059	-0.5824	0.5603	0.0124	0.005	0.0077	0.0121	1.24194	1.75362	0.0209457262249544	70596	40817	37197
c1hy_0390501	c2y_0061601	-0.5468	1.1584	-0.472	0.6369	0.0278	0.005	0.0077	0.0047	1.24194	0.758065	0.0436790629393986	70596	40817	37197
c1hy_0390501	c2y_0061901	0.3062	0.8104	0.3779	0.7055	-0.0012	0.0048	0.0077	0.0045	1.24194	0.703125	-0.00355586360894774	70596	40817	37197
c1hy_0390501	c2y_0062001	0.4107	0.5157	0.7964	0.4258	0.0037	0.0055	0.0077	0.0124	1.24194	1.9375	0.00133990805345191	70596	40817	37197
c1hy_0390501	c2y_0062101	-0.7602	0.7309	-1.04	0.2983	0.0099	0.0049	0.0077	0.0069	1.24194	1.09524	0.0199738288276743	70596	40817	37197
c1hy_0390501	c2y_0062201	-0.2384	0.464	-0.5138	0.6074	0.0173	0.0052	0.0077	0.0145	1.24194	1.93333	0.0214851297685174	70596	60244	60244
c1hy_0390501	c2y_0062301	NA	NA	NA	NA	0.0083	0.0048	0.0077	-0.002	1.24194	-0.30303	NA	70596	59758	58929
c1hy_0390501	c2y_0062401	-0.1668	0.3685	-0.4527	0.6507	0.007	0.0048	0.0077	0.0183	1.24194	3.26786	0.0098627481646094	70596	59541	58526
c1hy_0390501	c2y_0062601	-0.7318	0.5381	-1.3599	0.1739	0.0113	0.0047	0.0077	0.0109	1.24194	1.94643	0.018905570696954	70596	71842	66920
c1hy_0390501	c2y_0062701	NA	NA	NA	NA	0.0154	0.0044	0.0077	-4.4094e-05	1.24194	-0.00711194	NA	70596	39019	37436
c1hy_0390501	c2y_0070001	-0.048	0.2969	-0.1616	0.8716	0.0226	0.0053	0.0077	0.0294	1.24194	4.0274	0.0283987065716349	70596	53035	50938
c1hy_0390501	c2y_0070002	-0.1825	0.3811	-0.479	0.6319	0.0242	0.0053	0.0077	0.0244	1.24194	3.43662	0.0290245851881569	70596	60896	60896
c1hy_0390501	c2y_0070101	-0.0835	0.4231	-0.1973	0.8436	0.0341	0.0049	0.0077	0.0138	1.24194	2	0.0385212019200224	70596	61740	60443
c1hy_0390501	c2y_0070201	-0.019	0.3844	-0.0495	0.9605	0.0022	0.0052	0.0077	0.0188	1.24194	2.9375	0.00272651307945416	70596	58965	57659
c1hy_0390501	c2y_0070301b	NA	NA	NA	NA	-0.001	0.0047	0.0077	-2e-04	1.24194	-0.0338983	NA	70596	70178	70178
c1hy_0390501	c2y_0080001_1	0.2019	0.3794	0.5323	0.5945	0.0093	0.0053	0.0077	0.0208	1.24194	3.25	0.00723279409616886	70596	71319	68138
c1hy_0390501	c2y_0080001_2	-0.0463	0.3483	-0.133	0.8942	0.0061	0.0048	0.0077	0.0219	1.24194	3.47619	0.00705821394347064	70596	71319	68138
c1hy_0390501	c2y_0090001b2	NA	NA	NA	NA	0.0027	0.0048	0.0077	-0.008	1.24194	-1.37931	NA	70596	70178	70178
c1hy_0390501	c2y_0090002	0.7391	0.4037	1.8307	0.0671	0.0066	0.005	0.0077	0.0207	1.24194	3	-0.00199286057074811	70596	59497	58065
c1hy_0390501	c2y_0100001_2	0.0604	0.3569	0.1693	0.8655	0.0053	0.0049	0.0077	0.0196	1.24194	2.9697	0.00484342716363557	70596	71319	68138
c1hy_0390501	c2y_0100001_3	0.9333	0.5632	1.6573	0.0975	-0.0101	0.0052	0.0077	0.0195	1.24194	2.70833	-0.0222571416109374	70596	71319	68138
c1hy_0390501	c2y_0100001_4	0.4804	0.5816	0.826	0.4088	-0.0128	0.0053	0.0077	0.008	1.24194	1.25	-0.0172352297531408	70596	71319	68138
c1hy_0390501	c2y_0100102	0.4647	0.3112	1.4935	0.1353	0.0021	0.005	0.0077	0.0417	1.24194	5.27848	-0.00618709016281238	70596	76319	67206
c1hy_0390501	c2y_0100203	0.8298	0.4649	1.7849	0.0743	-0.0027	0.0054	0.0077	0.022	1.24194	3.23529	-0.0139798862197254	70596	60884	59565
c1hy_0390501	c2y_0100301	0.7803	0.4997	1.5616	0.1184	-0.0039	0.0054	0.0077	0.0162	1.24194	2.38235	-0.0131667180697804	70596	60838	59518
c1hy_0390501	c2y_0100304	1	1.1568	1.1178	0.2637	-0.0013	0.0048	0.0077	0.0051	1.24194	0.894737	-0.00959585326570365	70596	60809	59491
c1hy_0390501	c2y_0100501_3	1	0.7637	1.4542	0.1459	-0.0077	0.0051	0.0077	0.0093	1.24194	1.55	-0.0175660293291757	70596	71319	68138
c1hy_0390501	c2y_0100602	0.5081	0.439	1.1573	0.2472	0.0037	0.0055	0.0077	0.0228	1.24194	3.35294	-0.00269150307942874	70596	60590	59283
c1hy_0390501	c2y_0100703	0.1376	0.4212	0.3268	0.7438	0.0058	0.0055	0.0077	0.0153	1.24194	2.42857	0.0049513628685025	70596	60807	59489
c1hy_0390501	c2y_0100801	0.0128	0.4868	0.0262	0.9791	0.0083	0.0057	0.0077	0.012	1.24194	1.96721	0.00925574969236138	70596	58807	57581
c1hy_0390501	c2y_0101102	0.1783	0.556	0.3207	0.7484	-0.0051	0.0051	0.0077	0.0101	1.24194	1.62903	-0.00733328118789586	70596	59039	57808
c1hy_0390501	c2y_0102001_3	NA	NA	NA	NA	0.0028	0.0044	0.0077	-5e-04	1.24194	-0.0877193	NA	70596	71319	68138
c1hy_0390501	c2y_0103501_2	0.4198	0.439	0.9562	0.339	-0.0203	0.0046	0.0077	0.0157	1.24194	2.34328	-0.0261160512452422	70596	70932	67777
c1hy_0390501	c2y_0103501_3	NA	NA	NA	NA	NA	NA	0.0077	5e-04	1.24194	0.0833333	NA	70596	71021	67864
c1hy_0390501	c2y_0104001_2	-0.9241	0.5387	-1.7155	0.0863	0.0013	0.005	0.0077	0.0185	1.24194	2.68116	0.01255305134538	70596	70753	67603
c1hy_0390501	c2y_0104001_3	NA	NA	NA	NA	0.0057	0.0051	0.0077	-0.0028	1.24194	-0.491228	NA	70596	70787	67636
c1hy_0390501	c2y_0104501_2	NA	NA	NA	NA	-0.0017	0.0052	0.0077	-0.009	1.24194	-1.55172	NA	70596	70749	67601
c1hy_0390501	c2y_0105001_2	-0.6705	0.4302	-1.5584	0.1191	-0.0096	0.0052	0.0077	0.0227	1.24194	3.28986	-0.00117489417098418	70596	70959	67800
c1hy_0390501	c2y_0105001_3	0.1932	0.9859	0.196	0.8446	0.0209	0.0052	0.0077	0.0027	1.24194	0.457627	0.0209928571436298	70596	71319	68138
c1hy_0390501	c2y_0105501	-0.25	0.3753	-0.666	0.5054	0.0273	0.0048	0.0077	0.0199	1.24194	3.01515	0.0340557470288881	70596	59039	57804
c1hy_0390501	c2y_0105601	0.5196	0.6164	0.8429	0.3993	0.0135	0.0049	0.0077	0.0077	1.24194	1.24194	0.0111746211169591	70596	58931	57706
c1hy_0390501	c2y_0105701	-0.2906	0.4347	-0.6685	0.5038	0.0236	0.005	0.0077	0.0154	1.24194	2.52459	0.0298466307898993	70596	59117	57888
c1hy_0390501	c2y_0110001	0.099	0.2286	0.4329	0.6651	0.0248	0.0051	0.0077	0.0618	1.24194	7.53659	0.0253635182413962	70596	79056	69567
c1hy_0390501	c2y_0120001	0.1598	0.2289	0.6981	0.4851	0.0241	0.0046	0.0077	0.0519	1.24194	6.32927	0.0233887663853521	70596	79056	69567
c1hy_0390501	c2y_0120101	0.03	0.2553	0.1173	0.9066	0.0225	0.0048	0.0077	0.0463	1.24194	5.7875	0.0241048082641481	70596	77807	69436
c1hy_0390501	c2y_0120201	0.2597	0.2959	0.8777	0.3801	0.015	0.0046	0.0077	0.0342	1.24194	3.8427	0.0120497129821929	70596	77807	69436
c1hy_0390501	c2y_0120301	NA	NA	NA	NA	NA	NA	0.0077	4e-04	1.24194	0.0689655	NA	70596	77807	69436
c1hy_0390501	c2y_0130001	-0.0847	0.3631	-0.2332	0.8156	0.0036	0.0049	0.0077	0.0192	1.24194	3.09677	0.0049318226645436	70596	78115	69700
c1hy_0390501	c2y_0140001	1	2.9208	0.3891	0.6972	0.007	0.0047	0.0077	0.0016	1.24194	0.285714	0.00348547850358463	70596	78115	69700
c1hy_0390501	c2y_0150001	-0.0932	0.7457	-0.1249	0.9006	0.0053	0.0049	0.0077	0.0049	1.24194	0.753846	0.00625868794454513	70596	78115	69700
c1hy_0390501	c2y_0160001	0.1066	0.2361	0.4514	0.6517	0.0215	0.005	0.0077	0.057	1.24194	5.7	0.0213715388392802	70596	78115	69700
c1hy_0390501	c2y_0170001	0.1048	0.2404	0.4359	0.6629	0.0235	0.005	0.0077	0.0528	1.24194	5.33333	0.0236509025656606	70596	78062	69663
c1hy_0390501	c2y_0170101	-0.0422	0.2413	-0.1748	0.8613	0.0181	0.0051	0.0077	0.0517	1.24194	4.92381	0.0207514359326503	70596	78062	69663
c1hy_0390501	c2y_0170401	-0.341	0.4082	-0.8353	0.4036	0.009	0.0047	0.0077	0.0192	1.24194	2.86567	0.0139244158623609	70596	78062	69663
c1hy_0390501	c2y_0180001	0.2844	0.2824	1.0071	0.3139	0.0119	0.0049	0.0077	0.0357	1.24194	4.3012	0.00814289238374463	70596	78071	69669
c1hy_0390501	c2y_0190001	-0.0302	0.1953	-0.1546	0.8771	-0.0029	0.0047	0.0077	0.0645	1.24194	6.32353	-0.00250884057088037	70596	78071	69669
c1hy_0390501	c2y_0200001	1	2.7887	0.406	0.6847	0.0074	0.0047	0.0077	0.0023	1.24194	0.319444	0.00549031516653891	70596	43650	40163
c1hy_0390501	c2y_0210001	NA	NA	NA	NA	0.0056	0.005	0.0077	-0.0014	1.24194	-0.191781	NA	70596	43650	40163
c1hy_0390501	c2y_0210101	0.001	0.6658	0.0015	0.9988	0.0162	0.0057	0.0077	0.0072	1.24194	0.935065	0.0225514368257143	70596	43650	40163
c1hy_0390501	c2y_0210201	-0.1718	0.7202	-0.2386	0.8114	0.0094	0.0054	0.0077	0.0067	1.24194	1.06349	0.0143293824802682	70596	43650	40163
c1hy_0390501	c2y_0210202	-0.0195	0.5797	-0.0337	0.9731	0.0034	0.0051	0.0077	0.0086	1.24194	1.34375	0.00383551608717933	70596	70975	66017
c1hy_0390501	c2y_0210203	0.5486	0.6133	0.8944	0.3711	0.0086	0.0052	0.0077	0.0079	1.24194	1.29508	0.00498128266389848	70596	70975	66017
c1hy_0390501	c2y_0210204	NA	NA	NA	NA	0.0203	0.0053	0.0077	-0.0019	1.24194	-0.296875	NA	70596	70975	66017
c1hy_0390501	c2y_0210205	NA	NA	NA	NA	0.0168	0.0051	0.0077	-0.0015	1.24194	-0.220588	NA	70596	73767	68558
c1hy_0390501	c2y_0210206	NA	NA	NA	NA	0.0113	0.0048	0.0077	-4e-04	1.24194	-0.0727273	NA	70596	73767	68558
c1hy_0390501	c2y_0210207	0.4686	0.413	1.1346	0.2565	0.0068	0.005	0.0077	0.0197	1.24194	3.28333	0.00140695106327623	70596	73735	68530
c1hy_0390501	c2y_0210208	NA	NA	NA	NA	0.006	0.0044	0.0077	-0.0033	1.24194	-0.55	NA	70596	73735	68530
c1hy_0390501	c2y_0210209	NA	NA	NA	NA	NA	NA	0.0077	7e-04	1.24194	0.127273	NA	70596	73735	68530
c1hy_0390501	c2y_0210210	NA	NA	NA	NA	0.0076	0.0048	0.0077	-0.0047	1.24194	-0.824561	NA	70596	73809	68605
c1hy_0390501	c2y_0210211	0.6304	0.8725	0.7226	0.47	-0.0012	0.0047	0.0077	0.0065	1.24194	1.01562	-0.00576720430029403	70596	73304	68164
c1hy_0390501	c2y_0210212	0.2938	0.5711	0.5145	0.6069	0.0055	0.0052	0.0077	0.0098	1.24194	1.60656	0.00320546353756519	70596	71266	68088
c1hy_0390501	c2y_0220001	0.2838	0.4152	0.6835	0.4943	0.0026	0.0047	0.0077	0.0129	1.24194	2.01562	-0.000121193185279356	70596	71266	68088
c1hy_0390501	c2y_0240001	0.3315	0.4028	0.8229	0.4105	0.0058	0.0046	0.0077	0.0174	1.24194	2.63636	0.00224727325924825	70596	70924	67767
c1hy_0390501	c2y_0250001	0.2347	0.5815	0.4036	0.6865	-0.0159	0.0048	0.0077	0.0067	1.24194	1.11667	-0.0184205864012833	70596	70924	67767
c1hy_0390501	c2y_0260001	0.1582	0.4839	0.3269	0.7438	-0.0295	0.005	0.0077	0.014	1.24194	2	-0.0327657325908765	70596	71094	67926
c1hy_0390501	c2y_0270001	-1	1.1606	-0.9193	0.3579	0.0011	0.005	0.0077	0.0049	1.24194	0.803279	0.00774949961655393	70596	71094	67926
c1hy_0390501	c2y_0280001	NA	NA	NA	NA	NA	NA	0.0077	2e-04	1.24194	0.0273973	NA	70596	71026	67857
c1hy_0390501	c2y_0290001	-0.0188	0.2395	-0.0785	0.9374	0.0039	0.0056	0.0077	0.0457	1.24194	6.01316	0.00454460689863489	70596	71026	67857
c1hy_0390501	c2y_0300001	-0.4244	0.4474	-0.9486	0.3428	-0.0044	0.005	0.0077	0.0185	1.24194	2.89062	0.000480090131953882	70596	71026	67857
c1hy_0390501	c2y_0310001	-0.202	0.6176	-0.3271	0.7436	-0.0089	0.0046	0.0077	0.0064	1.24194	1	-0.00760802276510163	70596	69461	69461
c1hy_0390501	c2y_0320001	0.1754	0.2995	0.5856	0.5581	0.0098	0.0051	0.0077	0.03	1.24194	4.05405	0.00735296208396364	70596	69461	69461
c1hy_0390501	c2y_0330101	0.0082	0.4236	0.0194	0.9845	-0.0156	0.0053	0.0077	0.0142	1.24194	2.18462	-0.0159878324443812	70596	69461	69461
c1hy_0390501	c2y_0330201	0.7348	0.7809	0.941	0.3467	-0.0359	0.0053	0.0077	0.0084	1.24194	1.23529	-0.0424783151016462	70596	69328	69328
c1hy_0390501	c2y_0340001	-0.0858	0.3246	-0.2642	0.7916	-0.0166	0.005	0.0077	0.0236	1.24194	3.63077	-0.0158429543663494	70596	69328	69328
c1hy_0390501	c2y_0350001	-0.2562	0.5685	-0.4507	0.6522	-0.0202	0.0047	0.0077	0.0086	1.24194	1.34375	-0.0184649911532078	70596	69223	69223
c1hy_0390501	c2y_0360001	NA	NA	NA	NA	-0.0109	0.0055	0.0077	-0.0022	1.24194	-0.349206	NA	70596	69258	69258
c1hy_0390501	c2y_0360201	0.3242	0.4791	0.6767	0.4986	0.0016	0.0052	0.0077	0.0204	1.24194	1.74359	-0.00248225761926021	70596	69212	69212
c1hy_0390501	c2y_0450001	0.4548	1.3692	0.3321	0.7398	0.0057	0.0048	0.0077	0.0021	1.24194	0.323077	0.00394722602225307	70596	69212	69212
c1hy_0390501	c2y_0460001	-0.3116	0.3062	-1.0175	0.3089	0.042	0.0051	0.0077	0.0364	1.24194	5.35294	0.0486987540504798	70596	69260	69260
c1hy_0390501	c2y_asq_acomu	-0.0052	0.1853	-0.028	0.9776	-0.0056	0.005	0.0077	0.0949	1.24194	10.4286	-0.00614060679399818	70596	78335	69873
c1hy_0390501	c2y_asq_bgm	-0.1472	0.1925	-0.7645	0.4446	-0.0103	0.0051	0.0077	0.0941	1.24194	11.6173	-0.00738289775204834	70596	78335	69873
c1hy_0390501	c2y_asq_cfm	0.135	0.2672	0.5052	0.6134	-0.0178	0.0052	0.0077	0.0439	1.24194	5.55696	-0.0219975928075971	70596	78335	69873
c1hy_0390501	c2y_asq_dproblem	0.0614	0.2842	0.2161	0.8289	-0.015	0.0052	0.0077	0.0358	1.24194	4.36585	-0.0224061013855619	70596	47125	41402
c1hy_0390501	c2y_asq_epersonal	0.1088	0.2799	0.3885	0.6976	-0.0084	0.0047	0.0077	0.0352	1.24194	4.09302	-0.0109818189550186	70596	78010	69619
c1hy_0390501	c2y_asq_total	0.0128	0.1929	0.0662	0.9472	-0.0154	0.0049	0.0077	0.079	1.24194	8.97727	-0.0165130126882381	70596	69954	69954
c1hy_0390501	c2y_bmi	0.0249	0.1337	0.186	0.8524	-0.0047	0.0056	0.0077	0.237	1.24194	16.4583	-0.00664002026174606	70596	70178	70178
c1hy_0390501	c3hy_0010101	0.1762	0.4913	0.3587	0.7198	0.0014	0.0053	0.0077	0.0138	1.24194	1.84	-0.000364258843367837	70596	68351	66794
c1hy_0390501	c3hy_0010201	1	1.1277	1.3866	0.1656	-0.0141	0.0056	0.0077	0.0076	1.24194	1.11765	-0.0268310263617404	70596	68351	66794
c1hy_0390501	c3hy_0010301	NA	NA	NA	NA	-0.0068	0.0051	0.0077	-0.0017	1.24194	-0.25	NA	70596	68351	66794
c1hy_0390501	c3hy_0030002	-0.0362	0.1171	-0.3094	0.757	0.0144	0.0059	0.0077	0.3623	1.24194	15.417	0.0212295687843073	70596	68351	66794
c1hy_0390501	c3hy_0080102	NA	NA	NA	NA	0.0015	0.005	0.0077	-0.0055	1.24194	-0.916667	NA	70596	68351	66794
c1hy_0390501	c3hy_0081001	1	2.079	0.6308	0.5282	0.0013	0.0048	0.0077	0.0024	1.24194	0.393443	-0.00430771984428022	70596	68351	66794
c1hy_0390501	c3hy_0082002	-0.0926	0.4291	-0.2158	0.8291	0.0173	0.0053	0.0077	0.0305	1.24194	2.52066	0.020744643267145	70596	61862	60401
c1hy_0390501	c3hy_0083001	NA	NA	NA	NA	NA	NA	0.0077	0.001	1.24194	0.140845	NA	70596	61862	60401
c1hy_0390501	c3hy_0083002	0.7627	0.8972	0.8501	0.3953	-0.0142	0.0051	0.0077	0.0055	1.24194	0.808824	-0.0206358742251733	70596	61862	60401
c1hy_0390501	c3hy_0084001	-0.0442	1.0649	-0.0415	0.9669	-0.0171	0.0048	0.0077	0.0021	1.24194	0.304348	-0.0186227358493328	70596	61862	60401
c1hy_0390501	c3hy_0085001	-0.1821	0.7324	-0.2486	0.8037	-0.0102	0.0049	0.0077	0.0049	1.24194	0.671233	-0.0101049691386909	70596	61862	60401
c1hy_0390501	c3hy_0086001	-0.0505	0.6737	-0.075	0.9402	0.015	0.0045	0.0077	0.006	1.24194	0.895522	0.0168703526936784	70596	61862	60401
c1hy_0390501	c3hy_0087001	-0.0559	0.4648	-0.1203	0.9042	0.0187	0.0047	0.0077	0.0123	1.24194	1.75714	0.0212159410479061	70596	61862	60401
c1hy_0390501	c3hy_0090001	0.0336	0.9988	0.0337	0.9731	0.0291	0.0048	0.0077	0.0029	1.24194	0.367089	0.0318484880578955	70596	61862	60401
c1hy_0390501	c3hy_0090101	-1	3.8754	-0.2781	0.7809	0.0076	0.0051	0.0077	0.0014	1.24194	0.233333	0.0119078194943663	70596	61862	60401
c1hy_0390501	c3hy_0090201	NA	NA	NA	NA	NA	NA	0.0077	7e-04	1.24194	0.111111	NA	70596	65116	63430
c1hy_0390501	c3hy_0090401	0.2	0.8241	0.2427	0.8082	0.015	0.0046	0.0077	0.0036	1.24194	0.514286	0.0154692961973483	70596	61679	60226
c1hy_0390501	c3hy_0090601	0.3151	0.6811	0.4626	0.6437	0.0064	0.0049	0.0077	0.0053	1.24194	0.815385	0.00475992417773299	70596	66800	65189
c1hy_0390501	c3hy_0090801	0.7527	0.7529	0.9997	0.3174	0.0187	0.0055	0.0077	0.0075	1.24194	1.31579	0.014095495348494	70596	66687	65103
c1hy_0390501	c3hy_0091001	-0.0914	0.509	-0.1795	0.8575	0.0168	0.0048	0.0077	0.0112	1.24194	1.72308	0.0184952652338965	70596	68351	66794
c1hy_0390501	c3hy_0091201	NA	NA	NA	NA	0.0135	0.0052	0.0077	-0.013	1.24194	-2.03125	NA	70596	68056	66525
c1hy_0390501	c3hy_0091401	NA	NA	NA	NA	0.004	0.0047	0.0077	-0.0012	1.24194	-0.196721	NA	70596	65116	63430
c1hy_0390501	c3hy_asq_acomu	0.0835	0.2824	0.2957	0.7675	-0.0377	0.0049	0.0077	0.0435	1.24194	5.50633	-0.04198671546643	70596	70887	67729
c1hy_0390501	c3hy_asq_bgm	0.0289	0.2223	0.1299	0.8967	-0.0201	0.0049	0.0077	0.0563	1.24194	7.40789	-0.0223263701266831	70596	70804	67659
c1hy_0390501	c3hy_asq_cfm	0.3134	0.2684	1.1677	0.2429	-0.0136	0.0049	0.0077	0.0529	1.24194	6.78205	-0.0211756446939859	70596	70894	67740
c1hy_0390501	c3hy_asq_dproblem	0.4012	0.321	1.2497	0.2114	-0.0174	0.0052	0.0077	0.0431	1.24194	5.4557	-0.0261729211373106	70596	70705	67563
c1hy_0390501	c3hy_asq_epersonal	0.1845	0.2739	0.6738	0.5004	-0.0241	0.0047	0.0077	0.0429	1.24194	4.98837	-0.029289757522098	70596	70761	67618
c1hy_0390501	c3hy_asq_total	0.2302	0.2444	0.9421	0.3461	-0.0329	0.0051	0.0077	0.0646	1.24194	8.17722	-0.0395793832370731	70596	70178	70178
c1hy_0390501	c3hy_bmi	-0.1011	0.144	-0.7023	0.4825	-0.0019	0.0053	0.0077	0.2701	1.24194	16.3697	0.00317839873276964	70596	70178	70178
c1hy_0390501	c3hy_psi_cf	-0.402	0.3386	-1.1872	0.2352	0.0361	0.0045	0.0077	0.0334	1.24194	4.07317	0.0453441092516145	70596	73913	68693
c1hy_0390501	c3y_0010101	-0.3824	0.5452	-0.7013	0.4831	0.0052	0.0054	0.0077	0.0108	1.24194	1.61194	0.00914606822011795	70596	64700	63046
c1hy_0390501	c3y_0010201	NA	NA	NA	NA	NA	NA	0.0077	9e-04	1.24194	0.130435	NA	70596	64700	63046
c1hy_0390501	c3y_0010301	1	3.3552	0.3296	0.7417	-0.0212	0.0051	0.0077	0.0018	1.24194	0.26087	-0.0268256896332489	70596	65579	63879
c1hy_0390501	c3y_0030002_checked	-0.0778	0.125	-0.6225	0.5336	0.0115	0.0058	0.0077	0.3134	1.24194	14.3105	0.0192516294675798	70596	70204	67082
c1hy_0390501	c3y_0040001_1	0.8357	0.719	1.1623	0.2451	-6.2044e-05	0.005	0.0077	0.0083	1.24194	1.22059	-0.00679990759925934	70596	71319	68138
c1hy_0390501	c3y_0040001_2	-0.8166	0.6135	-1.3311	0.1831	-0.0014	0.0051	0.0077	0.0111	1.24194	1.65672	0.00614936687138564	70596	71319	68138
c1hy_0390501	c3y_0050001_1	-0.1658	0.3455	-0.48	0.6312	-0.0164	0.0048	0.0077	0.022	1.24194	3.18841	-0.0151457564276662	70596	71319	68138
c1hy_0390501	c3y_0050001_2	-0.3177	0.5316	-0.5977	0.5501	-0.0038	0.0049	0.0077	0.0089	1.24194	1.28986	-0.00133828675896543	70596	71319	68138
c1hy_0390501	c3y_0050001_3	0.0189	0.2436	0.0774	0.9383	0.01	0.0051	0.0077	0.0435	1.24194	6.30435	0.0103340062276907	70596	71319	68138
c1hy_0390501	c3y_0060001	0.212	0.4658	0.455	0.6491	-0.0176	0.0047	0.0077	0.0141	1.24194	1.98592	-0.0211868145869323	70596	65579	63879
c1hy_0390501	c3y_0082101	0.1162	0.2823	0.4117	0.6806	0.0026	0.0052	0.0077	0.0477	1.24194	5.54651	0.000558033954158981	70596	65579	63879
c1hy_0390501	c3y_0082102	0.0889	0.264	0.3368	0.7363	0.0018	0.0052	0.0077	0.0549	1.24194	6.16854	9.23844639280591e-05	70596	65579	63879
c1hy_0390501	c3y_0091001	0.4356	0.3674	1.1855	0.2358	-0.0033	0.0047	0.0077	0.0302	1.24194	3.51163	-0.010467925643752	70596	61264	59847
c1hy_0390501	c3y_0091101	0.6659	0.3903	1.7058	0.088	-0.0092	0.0053	0.0077	0.0405	1.24194	4.55056	-0.0224173081788272	70596	61195	59784
c1hy_0390501	c3y_0091201	0.4338	0.3036	1.4286	0.1531	0.0045	0.0047	0.0077	0.0365	1.24194	4.29412	-0.00237362999373871	70596	61095	59685
c1hy_0390501	c3y_0091301	NA	NA	NA	NA	NA	NA	0.0077	0.0013	1.24194	0.19403	NA	70596	61095	59685
c1hy_0390501	c3y_0091401	-0.0664	0.4424	-0.1502	0.8806	0.0064	0.005	0.0077	0.0113	1.24194	1.66176	0.00773158170503705	70596	61156	59744
c1hy_0390501	c3y_0091501	-0.1605	0.5137	-0.3124	0.7547	0.0215	0.0051	0.0077	0.0102	1.24194	1.47826	0.0253019550248888	70596	61118	59707
c1hy_0390501	c3y_0092801	NA	NA	NA	NA	-0.0022	0.0049	0.0077	-0.0066	1.24194	-0.985075	NA	70596	61118	59707
c1hy_0390501	c3y_0092901	0.877	1.3697	0.6403	0.522	0.0068	0.0054	0.0077	0.0044	1.24194	0.733333	0.00239209703949539	70596	61089	59682
c1hy_0390501	c3y_0093001	-0.652	0.834	-0.7818	0.4343	0.0102	0.0051	0.0077	0.0063	1.24194	0.969231	0.0158757581206441	70596	61089	59682
c1hy_0390501	c3y_0093401	NA	NA	NA	NA	0.0062	0.0049	0.0077	-0.0078	1.24194	-1.2381	NA	70596	60213	58828
c1hy_0390501	c3y_0094701	NA	NA	NA	NA	-0.0019	0.0047	0.0077	-0.0024	1.24194	-0.428571	NA	70596	60213	58828
c1hy_0390501	c3y_0095301	-0.0226	0.7225	-0.0312	0.9751	0.0116	0.005	0.0077	0.0063	1.24194	1.05	0.0131052423134277	70596	60213	58828
c1hy_0390501	c3y_0095401	0.7621	1.0391	0.7335	0.4633	0.0075	0.0046	0.0077	0.0044	1.24194	0.6875	0.0036108456791274	70596	79676	70093
c1hy_0390501	c3y_0100101	0.5133	0.6465	0.7941	0.4271	0.0099	0.0044	0.0077	0.0062	1.24194	0.861111	0.00717183979525187	70596	78089	68899
c1hy_0390501	c3y_0100102	0.7657	0.6059	1.2637	0.2063	0.0125	0.0046	0.0077	0.0087	1.24194	1.19178	0.0105923488213406	70596	45836	42394
c1hy_0390501	c3y_0100201	-0.952	5.1407	-0.1852	0.8531	0.0349	0.0055	0.0077	0.0014	1.24194	0.2	0.050255976479661	70596	45692	42262
c1hy_0390501	c3y_0100301b	-1	2.0968	-0.882	0.3778	0.0046	0.0045	0.0077	0.0041	1.24194	0.554054	0.0150945820069364	70596	70178	70178
c1hy_0390501	c3y_0110001_3	0.0861	0.3558	0.242	0.8088	-0.0024	0.0049	0.0077	0.0212	1.24194	2.90411	-0.00365219663261945	70596	71319	68138
c1hy_0390501	c3y_0110101	0.4962	0.3241	1.5312	0.1257	0.0017	0.0048	0.0077	0.0383	1.24194	5.17568	-0.00638791436549828	70596	45835	42395
c1hy_0390501	c3y_0110201	0.4717	0.4114	1.1466	0.2515	0.0022	0.0057	0.0077	0.0182	1.24194	2.56338	-0.00266227984029793	70596	45692	42266
c1hy_0390501	c3y_0110301	0.2321	0.3881	0.598	0.5499	0.0019	0.0059	0.0077	0.0184	1.24194	2.48649	-0.000771645758391924	70596	73666	68471
c1hy_0390501	c3y_0110501_3	-0.0374	1.1881	-0.0315	0.9749	0.0043	0.0049	0.0077	0.0021	1.24194	0.368421	0.0046510739386966	70596	71319	68138
c1hy_0390501	c3y_0110601	0.5654	0.4792	1.1798	0.2381	-7.7072e-05	0.0052	0.0077	0.0151	1.24194	2.09722	-0.00625499848291569	70596	60292	57782
c1hy_0390501	c3y_0110701	0.477	0.5437	0.8773	0.3803	0.0012	0.0054	0.0077	0.0103	1.24194	1.51471	-0.00306763316082672	70596	69669	69669
c1hy_0390501	c3y_0110801	0.8806	1.0161	0.8667	0.3861	0.004	0.0052	0.0077	0.0044	1.24194	0.666667	-0.00110708471628062	70596	69712	69712
c1hy_0390501	c3y_0112001_3	NA	NA	NA	NA	-0.0013	0.0044	0.0077	-0.0015	1.24194	-0.254237	NA	70596	71319	68138
c1hy_0390501	c3y_0113501_2	-0.5737	0.9811	-0.5848	0.5587	-0.0063	0.0051	0.0077	0.0043	1.24194	0.661538	-0.00327914002179646	70596	71319	68138
c1hy_0390501	c3y_0113501_3	NA	NA	NA	NA	0.0098	0.0047	0.0077	-0.0015	1.24194	-0.217391	NA	70596	71319	68138
c1hy_0390501	c3y_0114001_2	-0.7693	1.0764	-0.7147	0.4748	0.006	0.005	0.0077	0.0042	1.24194	0.591549	0.0106866725560151	70596	71319	68138
c1hy_0390501	c3y_0114001_3	NA	NA	NA	NA	0.0089	0.005	0.0077	-0.0047	1.24194	-0.783333	NA	70596	70819	67662
c1hy_0390501	c3y_0114501_2	NA	NA	NA	NA	-0.0097	0.0048	0.0077	-0.0038	1.24194	-0.666667	NA	70596	70346	67218
c1hy_0390501	c3y_0115001_2	-0.1412	0.4268	-0.3309	0.7407	-0.0038	0.0052	0.0077	0.0175	1.24194	2.46479	-0.00264878605341283	70596	61764	58979
c1hy_0390501	c3y_0115001_3	0.5677	2.0277	0.28	0.7795	0.008	0.0052	0.0077	0.0016	1.24194	0.231884	0.00640291260130158	70596	70697	67558
c1hy_0390501	c3y_0116001	1	0.8137	1.6048	0.1085	0.0131	0.005	0.0077	0.0083	1.24194	1.53704	0.00272398628907088	70596	70145	70145
c1hy_0390501	c3y_0116101	NA	NA	NA	NA	-0.001	0.0053	0.0077	-0.0068	1.24194	-1.0625	NA	70596	67528	66008
c1hy_0390501	c3y_0116102	0.615	0.597	1.0302	0.3029	0.0123	0.0056	0.0077	0.0096	1.24194	1.43284	0.00800872474875749	70596	63889	62452
c1hy_0390501	c3y_0120001	0.2201	0.2552	0.8624	0.3884	0.0178	0.0053	0.0077	0.0525	1.24194	5.41237	0.0152720299439571	70596	63432	61930
c1hy_0390501	c3y_0130001	0.385	0.327	1.1776	0.239	0.0085	0.0052	0.0077	0.0375	1.24194	4.03226	0.00309880196254037	70596	58567	57108
c1hy_0390501	c3y_0130101	0.3987	0.2899	1.3752	0.1691	0.0151	0.0049	0.0077	0.0494	1.24194	4.94	0.00940194388985053	70596	59441	57854
c1hy_0390501	c3y_0130201	0.4177	0.355	1.1765	0.2394	0.007	0.0049	0.0077	0.0303	1.24194	3.06061	0.00156605452852227	70596	58261	56709
c1hy_0390501	c3y_0130301	0.2778	0.6237	0.4454	0.656	-0.0012	0.0046	0.0077	0.0068	1.24194	0.957746	-0.00339293430321494	70596	58181	56625
c1hy_0390501	c3y_0140001	-6e-04	0.2752	-0.0022	0.9983	0.0067	0.0044	0.0077	0.037	1.24194	4.5122	0.00769035545345436	70596	59348	57766
c1hy_0390501	c3y_0150001	0.3099	0.4641	0.6677	0.5043	0.0031	0.0046	0.0077	0.013	1.24194	1.9697	0.000382873480788676	70596	59136	57566
c1hy_0390501	c3y_0160001	0.8248	0.8908	0.926	0.3545	-5e-04	0.0048	0.0077	0.0064	1.24194	0.914286	-0.00638215201629599	70596	61851	60392
c1hy_0390501	c3y_0170001	0.0405	0.2308	0.1754	0.8608	0.0167	0.0046	0.0077	0.0523	1.24194	5.50526	0.0182945023872655	70596	59936	58549
c1hy_0390501	c3y_0180001	-0.0264	0.235	-0.1122	0.9106	0.0162	0.0046	0.0077	0.0483	1.24194	4.97938	0.0213436864255543	70596	47540	46386
c1hy_0390501	c3y_0180101	0.0807	0.2353	0.3431	0.7316	0.0138	0.0047	0.0077	0.0516	1.24194	5.54839	0.0160198879756193	70596	47983	46834
c1hy_0390501	c3y_0180401	-0.0051	0.3629	-0.0141	0.9888	0.0116	0.005	0.0077	0.0188	1.24194	2.57534	0.0244525205483817	70596	20259	18228
c1hy_0390501	c3y_0190001	0.0547	0.265	0.2064	0.8365	0.0173	0.0048	0.0077	0.0383	1.24194	3.94845	0.035780580413062	70596	20259	18228
c1hy_0390501	c3y_0200001	-0.2802	0.2401	-1.167	0.2432	0.0071	0.0052	0.0077	0.0633	1.24194	6.52577	0.0216954914621893	70596	20259	18228
c1hy_0390501	c3y_0210001	0.2192	0.4946	0.4431	0.6577	0.0109	0.0048	0.0077	0.0101	1.24194	1.48529	0.0208671430131271	70596	20259	18228
c1hy_0390501	c3y_0220001	0.1583	0.5303	0.2985	0.7653	0.0111	0.0049	0.0077	0.0091	1.24194	1.35821	0.0112377354316264	70596	71674	63326
c1hy_0390501	c3y_0220101	0.4854	0.4857	0.9994	0.3176	0.0125	0.0052	0.0077	0.0133	1.24194	1.84722	0.00930009103075901	70596	70970	62686
c1hy_0390501	c3y_0220201	0.5997	0.7427	0.8074	0.4195	0.0054	0.0049	0.0077	0.0047	1.24194	0.723077	0.00218270614740388	70596	79712	70122
c1hy_0390501	c3y_0220202	0.1972	2.3253	0.0848	0.9324	0.0072	0.0049	0.0077	0.0014	1.24194	0.215385	0.00978758675567079	70596	40817	37197
c1hy_0390501	c3y_0220203	0.8409	1.0078	0.8344	0.4041	0.0061	0.0053	0.0077	0.0044	1.24194	0.733333	0.00174337267598431	70596	67970	63758
c1hy_0390501	c3y_0220204	NA	NA	NA	NA	0.0145	0.0053	0.0077	-2e-04	1.24194	-0.03125	NA	70596	64328	61861
c1hy_0390501	c3y_0220205	NA	NA	NA	NA	NA	NA	0.0077	8e-04	1.24194	0.115942	NA	70596	60593	60593
c1hy_0390501	c3y_0220206	0.8542	1.7355	0.4922	0.6226	0.0185	0.0049	0.0077	0.0024	1.24194	0.363636	0.0163949216991829	70596	62863	61670
c1hy_0390501	c3y_0220207	NA	NA	NA	NA	NA	NA	0.0077	6e-04	1.24194	0.101695	NA	70596	61277	60044
c1hy_0390501	c3y_0220208	NA	NA	NA	NA	0.0067	0.0048	0.0077	-0.0032	1.24194	-0.533333	NA	70596	62924	61448
c1hy_0390501	c3y_0220209	0.101	0.4154	0.2432	0.8079	0.0111	0.005	0.0077	0.0158	1.24194	2.46875	0.0112288569720528	70596	60951	59629
c1hy_0390501	c3y_0220210	-0.678	1.5833	-0.4282	0.6685	0.0172	0.0051	0.0077	0.0023	1.24194	0.370968	0.0221333248214772	70596	59290	58050
c1hy_0390501	c3y_0220211	NA	NA	NA	NA	0.0068	0.0048	0.0077	-0.003	1.24194	-0.517241	NA	70596	79490	69935
c1hy_0390501	c3y_0220212	NA	NA	NA	NA	-0.0057	0.0047	0.0077	-0.0047	1.24194	-0.746032	NA	70596	77888	68771
c1hy_0390501	c3y_0230001	0.0355	0.6436	0.0552	0.956	-4e-04	0.0047	0.0077	0.0066	1.24194	1.1	-0.0006837241799149	70596	71814	66894
c1hy_0390501	c3y_0240001	-0.253	0.2918	-0.867	0.3859	-1e-04	0.0045	0.0077	0.031	1.24194	4.49275	0.00384321522394001	70596	38984	37406
c1hy_0390501	c3y_0250001	-0.2662	0.4117	-0.6466	0.5179	-0.01	0.0048	0.0077	0.0162	1.24194	2.38235	-0.00915544336461372	70596	52971	50879
c1hy_0390501	c3y_0260001	-0.2023	0.3142	-0.644	0.5196	0.01	0.0048	0.0077	0.0292	1.24194	4.17143	0.0141138582568731	70596	60310	60310
c1hy_0390501	c3y_0270101	-0.6256	0.487	-1.2847	0.1989	0.0059	0.0053	0.0077	0.0156	1.24194	2.32836	0.0134673305475623	70596	61559	60266
c1hy_0390501	c3y_0270201	-0.9328	1.1573	-0.806	0.4202	0.0063	0.005	0.0077	0.0052	1.24194	0.732394	0.0130467969431913	70596	58782	57483
c1hy_0390501	c3y_0270301	-0.3732	0.5774	-0.6463	0.5181	0.0045	0.0053	0.0077	0.01	1.24194	1.53846	0.00837846472424611	70596	59324	57902
c1hy_0390501	c3y_0270401	-0.0068	0.2786	-0.0245	0.9805	0.0163	0.0051	0.0077	0.0359	1.24194	4.72368	0.0186027381652453	70596	60039	58687
c1hy_0390501	c3y_0270501	0.4327	0.4186	1.0337	0.3013	-0.0019	0.0053	0.0077	0.0215	1.24194	3.02817	-0.00780463406808105	70596	59184	57846
c1hy_0390501	c3y_0270601	NA	NA	NA	NA	0.0107	0.0049	0.0077	-0.0051	1.24194	-0.822581	NA	70596	61291	59873
c1hy_0390501	c3y_0280101	0.1267	0.3735	0.3391	0.7345	-0.0268	0.0052	0.0077	0.0197	1.24194	2.9403	-0.0306814804566013	70596	64843	63179
c1hy_0390501	c3y_0280201b	-0.1366	0.7419	-0.1841	0.8539	-0.0129	0.0054	0.0077	0.0051	1.24194	0.689189	-0.012160181934605	70596	70178	70178
c1hy_0390501	c3y_0280301b	NA	NA	NA	NA	-0.0069	0.0047	0.0077	-0.0041	1.24194	-0.602941	NA	70596	70178	70178
c1hy_0390501	c3y_0280501b	0.3268	0.6012	0.5436	0.5867	-0.0219	0.0051	0.0077	0.0089	1.24194	1.27143	-0.0248769511612775	70596	70178	70178
c1hy_0390501	c3y_0280601b	-0.0663	0.6907	-0.096	0.9235	-0.0183	0.0051	0.0077	0.0065	1.24194	0.866667	-0.0180132704144793	70596	70178	70178
c1hy_0390501	c3y_0280901b	NA	NA	NA	NA	-0.0116	0.0053	0.0077	-0.0038	1.24194	-0.520548	NA	70596	70178	70178
c1hy_0390501	c3y_0290001	0.2324	0.4094	0.5675	0.5703	-0.0024	0.0047	0.0077	0.0146	1.24194	2.08571	-0.00509233045674298	70596	64763	63109
c1hy_0390501	c3y_0300001	0.3799	0.5284	0.719	0.4722	-0.0173	0.0049	0.0077	0.0111	1.24194	1.68182	-0.0217079168934466	70596	68351	66794
c1hy_0390501	c3y_0300002	0.1809	0.4846	0.3732	0.709	-0.0225	0.0051	0.0077	0.0142	1.24194	1.97222	-0.0255712892893357	70596	68351	66794
c1hy_0390501	c3y_0300101	-0.3448	0.3733	-0.9236	0.3557	-0.0212	0.0049	0.0077	0.0207	1.24194	3.04412	-0.0171539044373784	70596	70178	70178
c1hy_0390501	c3y_0300201	-0.0434	0.4209	-0.1031	0.9179	-0.0188	0.0047	0.0077	0.0152	1.24194	2.23529	-0.0185994792464583	70596	70178	70178
c1hy_0390501	c3y_0310001	0.7411	0.6835	1.0844	0.2782	-0.0288	0.005	0.0077	0.0107	1.24194	1.78333	-0.0385887792600815	70596	61849	60401
c1hy_0390501	c3y_0320001	-0.5626	0.7924	-0.7099	0.4778	0.0233	0.0047	0.0077	0.0059	1.24194	0.893939	0.0294815895830468	70596	61845	60401
c1hy_0390501	c3y_0330001	0.1787	0.5879	0.3039	0.7612	0.0046	0.0049	0.0077	0.0077	1.24194	1.22222	0.00368472371032418	70596	61849	60401
c1hy_0390501	c3y_0350001	0.0218	0.5124	0.0425	0.9661	-0.0049	0.0055	0.0077	0.0107	1.24194	1.62121	-0.0056098575087614	70596	61845	60401
c1hy_0390501	c3y_0420001	0.4149	0.8077	0.5136	0.6075	5e-04	0.005	0.0077	0.005	1.24194	0.78125	-0.00204037797822611	70596	61843	60401
c1hy_0390501	c3y_0430001	0.1334	0.2839	0.47	0.6384	0.0365	0.0052	0.0077	0.0375	1.24194	5.13699	0.0385374243631629	70596	61844	60401
c1hy_0390501	c3y_0450001	-0.2575	0.2916	-0.8832	0.3771	0.0032	0.0052	0.0077	0.0413	1.24194	5.36364	0.00829705078710693	70596	61844	60401
c1hy_0390501	c3y_0460101	-0.184	0.3005	-0.6123	0.5404	-0.0067	0.0056	0.0077	0.0315	1.24194	3.98734	-0.00455337417417188	70596	61844	60401
c1hy_0390501	c3y_0460401	NA	NA	NA	NA	NA	NA	0.0077	0.0015	1.24194	0.227273	NA	70596	61845	60401
c1hy_0390501	c3y_0490001	NA	NA	NA	NA	0.0333	0.0047	0.0077	-0.0032	1.24194	-0.52459	NA	70596	61845	60401
c1hy_0390501	c3y_0500001	NA	NA	NA	NA	NA	NA	0.0077	0.0013	1.24194	0.203125	NA	70596	61143	59732
c1hy_0390501	c3y_0510001	NA	NA	NA	NA	-0.0191	0.0056	0.0077	-0.0015	1.24194	-0.234375	NA	70596	61845	60401
c1hy_0390501	c3y_0510002	0.2529	0.5063	0.4995	0.6175	-0.0492	0.0049	0.0077	0.0094	1.24194	1.44615	-0.0564584963564171	70596	61849	60401
c1hy_0390501	c3y_0510003	NA	NA	NA	NA	0.0178	0.0054	0.0077	-0.0024	1.24194	-0.358209	NA	70596	61845	60401
c1hy_0390501	c3y_0510004	0.1455	0.3757	0.3872	0.6986	-0.025	0.0051	0.0077	0.0182	1.24194	2.8	-0.0294539610107795	70596	61849	60401
c1hy_0390501	c3y_0520001	0.1041	0.643	0.1618	0.8714	0.0376	0.0053	0.0077	0.0072	1.24194	1.01408	0.0406617435536712	70596	61849	60401
c1hy_0390501	c3y_0520101	-0.8503	0.7174	-1.1852	0.2359	-0.0031	0.0051	0.0077	0.0076	1.24194	1.11765	0.00313729591153503	70596	61849	60401
c1hy_0390501	c3y_0520201	NA	NA	NA	NA	-0.0118	0.0047	0.0077	-0.0021	1.24194	-0.318182	NA	70596	61849	60401
c1hy_0390501	c3y_0530001	0.5453	0.5372	1.0151	0.3101	0.0505	0.0049	0.0077	0.01	1.24194	1.36986	0.0465378185000407	70596	69461	69461
c1hy_0390501	c3y_0530002	0.1371	0.4044	0.3391	0.7345	0.0106	0.0046	0.0077	0.0168	1.24194	2.33333	0.00925058575972784	70596	69328	69328
c1hy_0390501	c3y_0530003	NA	NA	NA	NA	0.0066	0.0049	0.0077	-0.0034	1.24194	-0.576271	NA	70596	69297	69297
c1hy_0390501	c3y_0530004	NA	NA	NA	NA	-0.0372	0.0051	0.0077	-0.0013	1.24194	-0.191176	NA	70596	69223	69223
c1hy_0390501	c3y_0540001	NA	NA	NA	NA	0.0053	0.0054	0.0077	-0.006	1.24194	-0.952381	NA	70596	69258	69258
c1hy_0390501	c3y_0540002	NA	NA	NA	NA	-7e-04	0.0049	0.0077	-0.0151	1.24194	-2.35938	NA	70596	69212	69212
c1hy_0390501	c3y_0540003	0.6476	0.6339	1.0217	0.3069	-0.0013	0.0049	0.0077	0.0086	1.24194	1.22857	-0.00663645467764966	70596	69260	69260
c1hy_0390501	c3y_0540004	0.5772	0.4582	1.2596	0.2078	0.024	0.005	0.0077	0.0227	1.24194	3.28986	0.0168558295236287	70596	69261	69261
c1hy_0390501	c3y_0550001	-0.5527	0.7806	-0.7081	0.4789	-0.021	0.0049	0.0077	0.0055	1.24194	0.808824	-0.0177294569479476	70596	69210	69210
c1hy_0390501	c3y_0560001	-0.6072	2.023	-0.3001	0.7641	0.0127	0.005	0.0077	0.0019	1.24194	0.287879	0.0156577363300522	70596	67753	66239
c1hy_0390501	c3y_0570001	0.3296	0.4476	0.7364	0.4615	0.0142	0.0046	0.0077	0.0135	1.24194	2.01493	0.0115937008264759	70596	67701	66191
c1hy_0390501	c3y_0570002	-0.3692	0.8376	-0.4407	0.6594	0.0112	0.0047	0.0077	0.0049	1.24194	0.742424	0.0140598683291379	70596	67637	66128
c1hy_0390501	c3y_0570003	0.33	0.7686	0.4293	0.6677	0.0216	0.0048	0.0077	0.0045	1.24194	0.681818	0.02075175885077	70596	67658	66148
c1hy_0390501	c3y_0570004	0.6699	0.5209	1.2861	0.1984	0.0163	0.0049	0.0077	0.0158	1.24194	2.32353	0.00976249115807665	70596	67613	66101
c1hy_0390501	c3y_0580001	-0.6649	0.6984	-0.952	0.3411	0.0402	0.0053	0.0077	0.0167	1.24194	1.19286	0.050149505280193	70596	67669	66159
c1hy_0390501	c3y_0580002	0.0978	0.5264	0.1858	0.8526	0.0113	0.0053	0.0077	0.0096	1.24194	1.35211	0.0110586757173327	70596	67682	66173
c1hy_0390501	c3y_0580003	-0.7825	0.739	-1.0588	0.2897	0.0236	0.0049	0.0077	0.0062	1.24194	0.911765	0.0302739213579899	70596	67658	66149
c1hy_0390501	c3y_0580004	0.0768	0.4206	0.1827	0.855	0.0252	0.0053	0.0077	0.0144	1.24194	1.89474	0.0264755110447405	70596	64819	63156
c1hy_0390501	c3y_0590001	0.1162	0.465	0.2499	0.8027	0.009	0.0052	0.0077	0.0118	1.24194	1.66197	0.00861998293741602	70596	64752	63099
c1hy_0390501	c3y_0590002	0.4167	0.5112	0.815	0.4151	0.0012	0.0053	0.0077	0.0108	1.24194	1.61194	-0.002536884356159	70596	64676	63025
c1hy_0390501	c3y_0590003	-0.2546	0.6175	-0.4123	0.6801	0.0176	0.0049	0.0077	0.0067	1.24194	0.848101	0.0208463484191516	70596	64687	63037
c1hy_0390501	c3y_0590004	0.0789	0.7924	0.0996	0.9207	0.031	0.005	0.0077	0.0048	1.24194	0.648649	0.0329722977042614	70596	64642	62990
c1hy_0390501	c3y_0590005	-1	0.8666	-1.2685	0.2046	0.0448	0.0052	0.0077	0.0082	1.24194	1.28125	0.0572132871148919	70596	64701	63048
c1hy_0390501	c3y_0590006	NA	NA	NA	NA	0.0074	0.0056	0.0077	-0.0119	1.24194	-2.01695	NA	70596	64718	63064
c1hy_0390501	c3y_0590007	0.2187	0.5523	0.396	0.6921	0.0137	0.0049	0.0077	0.0083	1.24194	1.22059	0.0130420246657762	70596	64700	63046
c1hy_0390501	c3y_0600101_1	NA	NA	NA	NA	-0.013	0.0052	0.0077	-0.01	1.24194	-1.5625	NA	70596	71057	67891
c1hy_0390501	c3y_0600101_2	NA	NA	NA	NA	NA	NA	0.0077	0.001	1.24194	0.15625	NA	70596	71027	67863
c1hy_0390501	c3y_0600101_3	NA	NA	NA	NA	0.0019	0.0056	0.0077	-0.0012	1.24194	-0.181818	NA	70596	70663	67529
c1hy_0390501	c3y_0600101_4	NA	NA	NA	NA	0.0065	0.005	0.0077	-0.0052	1.24194	-0.787879	NA	70596	70178	70178
c1hy_0390501	c3y_0600201	-0.5335	0.5414	-0.9855	0.3244	0.0083	0.0045	0.0077	0.0099	1.24194	1.54688	0.0139010203526837	70596	61264	59847
c1hy_0390501	c3y_0600202	NA	NA	NA	NA	-5e-04	0.0053	0.0077	-0.0015	1.24194	-0.245902	NA	70596	61195	59784
c1hy_0390501	c3y_0600301	NA	NA	NA	NA	0.0314	0.0053	0.0077	-0.004	1.24194	-0.625	NA	70596	61095	59685
c1hy_0390501	c3y_0610001	-0.3842	0.6056	-0.6344	0.5258	0.1043	0.0051	0.0077	0.0086	1.24194	1.34375	0.11880427539458	70596	61156	59744
c1hy_0390501	c3y_0611001	-0.7258	0.8616	-0.8423	0.3996	0.1214	0.0057	0.0077	0.0081	1.24194	1.15714	0.140398562819833	70596	61118	59707
c1hy_0390501	c3y_0611101	-0.1813	1.0576	-0.1714	0.8639	0.0799	0.005	0.0077	0.0025	1.24194	0.396825	0.0891679362616914	70596	61089	59682
c1hy_0390501	c3y_0611201	NA	NA	NA	NA	NA	NA	0.0077	9e-04	1.24194	0.125	NA	70596	61862	60401
c1hy_0390501	c3y_0611301	0.6143	0.4766	1.2888	0.1975	0.118	0.0052	0.0077	0.0124	1.24194	1.96825	0.124351578500222	70596	61862	60401
c1hy_0390501	c3y_0611401	-0.4061	0.8206	-0.4949	0.6207	0.2172	0.0049	0.0077	0.0054	1.24194	0.857143	0.241841862539114	70596	61862	60401
c1hy_0390501	c3y_0611501	-0.2927	1.1275	-0.2596	0.7951	0.3392	0.0051	0.0077	0.0038	1.24194	0.584615	0.374858914272112	70596	61862	60401
c1hy_0390501	c3y_0611601	NA	NA	NA	NA	0.1282	0.0048	0.0077	-0.0069	1.24194	-1.1129	NA	70596	61862	60401
c1hy_0390501	c3y_0620001	0.609	0.6166	0.9877	0.3233	-0.0207	0.0048	0.0077	0.0089	1.24194	1.36923	-0.0279211418365346	70596	61862	60401
c1hy_0390501	c3y_0620101	-0.4144	0.3565	-1.1623	0.2451	0.0438	0.0047	0.0077	0.0235	1.24194	3.4058	0.0543456028121452	70596	61862	60401
c1hy_0390501	c3y_0620201	0.4652	0.7432	0.6259	0.5314	-0.0033	0.0047	0.0077	0.0055	1.24194	0.887097	-0.0066820190464165	70596	61862	60401
c1hy_0390501	c3y_0620301	-0.5355	0.5822	-0.9197	0.3577	-0.0039	0.0053	0.0077	0.0119	1.24194	1.77612	0.00086750146847314	70596	61862	60401
c1hy_0390501	c3y_0630001	0.1983	0.3389	0.5852	0.5584	-5e-04	0.0048	0.0077	0.0247	1.24194	3.43056	-0.00330845167239882	70596	68351	66794
c1hy_0390501	c3y_0631001	0.5204	0.5097	1.0211	0.3072	-0.0122	0.005	0.0077	0.0118	1.24194	1.61644	-0.0178220394294296	70596	68351	66794
c1hy_0390501	c3y_0631101	-0.3142	0.5079	-0.6186	0.5362	-0.002	0.0053	0.0077	0.0114	1.24194	1.96552	0.000872140877820784	70596	68351	66794
c1hy_0390501	c3y_0631201	1	0.9974	1.0288	0.3036	-0.0022	0.0047	0.0077	0.0059	1.24194	0.951613	-0.00926707279164561	70596	68351	66794
c1hy_0390501	c3y_0631401	0.4268	0.3691	1.1563	0.2476	0.0089	0.0046	0.0077	0.0221	1.24194	3.25	0.0037441362110228	70596	68351	66794
c1hy_0390501	c3y_asq_acomu	-0.1328	0.2361	-0.5626	0.5737	-0.0204	0.0051	0.0077	0.0538	1.24194	6.725	-0.0284101023067225	70596	39068	35438
c1hy_0390501	c3y_asq_bgm	-0.3055	0.2708	-1.1283	0.2592	-0.0049	0.0049	0.0077	0.05	1.24194	5.88235	-0.0013048016315797	70596	39080	35445
c1hy_0390501	c3y_asq_cfm	0.0902	0.2997	0.3009	0.7635	-0.0022	0.0054	0.0077	0.0484	1.24194	6.36842	-0.00547899369325198	70596	33803	29996
c1hy_0390501	c3y_asq_dproblem	0.1458	0.2463	0.5919	0.5539	-0.0259	0.005	0.0077	0.0531	1.24194	6.39759	-0.0471613808164784	70596	32861	29169
c1hy_0390501	c3y_asq_epersonal	0.0507	0.2566	0.1975	0.8435	-0.0296	0.0052	0.0077	0.0544	1.24194	6.55422	-0.0507976159686004	70596	33893	30059
c1hy_0390501	c3y_asq_total	0.0551	0.2263	0.2433	0.8078	-0.0227	0.0051	0.0077	0.0674	1.24194	8.53165	-0.0249720047656804	70596	70178	70178
c1hy_0390501	c3y_bed_time	0.343	0.3398	1.0096	0.3127	0.0102	0.0052	0.0077	0.0309	1.24194	4.29167	0.00548438144047402	70596	67552	66022
c1hy_0390501	c3y_bmi	0.098	0.1296	0.7563	0.4495	-0.0081	0.0053	0.0077	0.2654	1.24194	15.7976	-0.0147043080711203	70596	70178	70178
c1hy_0390501	c3y_nap_count	0.1244	0.3484	0.357	0.7211	0.0122	0.005	0.0077	0.0206	1.24194	3.12121	0.0112808708989271	70596	68351	66794
c1hy_0390501	c3y_night_wake_up_count	0.1383	0.3449	0.4011	0.6883	0.0017	0.005	0.0077	0.0214	1.24194	2.77922	-7.45338524271818e-06	70596	68351	66794
c1hy_0390501	c3y_sleep_time_day	0.443	0.3941	1.1242	0.2609	0.004	0.0051	0.0077	0.0233	1.24194	3.32857	-0.00180178289178415	70596	68351	66794
c1hy_0390501	c3y_sleep_time_night	-0.0715	0.2846	-0.2511	0.8017	-0.0189	0.0052	0.0077	0.0351	1.24194	4.94366	-0.0188861465737535	70596	68351	66794
c1hy_0390501	c3y_total_sleep_time	0.4861	0.5241	0.9275	0.3537	-0.0054	0.0048	0.0077	0.0118	1.24194	1.84375	-0.0103503606342658	70596	68351	66794
c1hy_0390501	c3y_wake_up_time	0.0913	0.2106	0.4335	0.6646	-0.0017	0.0053	0.0077	0.0777	1.24194	9.03488	-0.00418242775532007	70596	68351	66794
c1hy_0390501	c4y_0010101	-0.1456	0.5984	-0.2433	0.8077	0.009	0.0056	0.0077	0.0097	1.24194	1.34722	0.0112168310757996	70596	61679	60226
c1hy_0390501	c4y_0010201	NA	NA	NA	NA	NA	NA	0.0077	0.0012	1.24194	0.179104	NA	70596	59836	58795
c1hy_0390501	c4y_0010301	-0.2168	0.4935	-0.4392	0.6605	0.0029	0.0049	0.0077	0.0124	1.24194	1.74648	0.00529915384755843	70596	69837	65109
c1hy_0390501	c4y_0030002	-0.0916	0.1256	-0.7292	0.4659	0.0198	0.0066	0.0077	0.3831	1.24194	15.324	0.0336502403495278	70596	69837	65109
c1hy_0390501	c4y_0042101	0.077	0.2355	0.3272	0.7435	-5e-04	0.0048	0.0077	0.0484	1.24194	5.31868	-0.00208461127378853	70596	69837	65109
c1hy_0390501	c4y_0042102b	0.0575	0.2309	0.2491	0.8033	0.0011	0.0048	0.0077	0.0495	1.24194	5.625	-1.98780284849934e-05	70596	70178	70178
c1hy_0390501	c4y_0051001	0.2499	0.3094	0.8075	0.4194	0.0137	0.0046	0.0077	0.0331	1.24194	3.48421	0.0110104396496341	70596	69837	65109
c1hy_0390501	c4y_0051101	-0.0465	0.299	-0.1554	0.8765	-0.0026	0.0052	0.0077	0.0364	1.24194	4.33333	-0.00207132505434501	70596	69837	65109
c1hy_0390501	c4y_0051201	0.2124	0.2595	0.8185	0.4131	0.016	0.005	0.0077	0.0432	1.24194	4.45361	0.0137327519346833	70596	69837	65109
c1hy_0390501	c4y_0051301	-0.0336	0.6601	-0.0509	0.9594	0.0159	0.0056	0.0077	0.0069	1.24194	1.01471	0.0175198387750468	70596	69837	65109
c1hy_0390501	c4y_0051401	-0.4894	0.6811	-0.7186	0.4724	0.0113	0.0051	0.0077	0.0091	1.24194	1.3	0.0159984851137277	70596	71319	68138
c1hy_0390501	c4y_0051501	-0.2595	0.4513	-0.5749	0.5654	0.0285	0.0049	0.0077	0.0178	1.24194	2.25316	0.0331399204302909	70596	71319	68138
c1hy_0390501	c4y_0053801	-0.6024	0.5524	-1.0906	0.2754	0.0105	0.0051	0.0077	0.0116	1.24194	1.78462	0.0168560107897209	70596	74494	69222
c1hy_0390501	c4y_0053901	-0.2929	0.7462	-0.3925	0.6947	0.014	0.005	0.0077	0.0078	1.24194	1.16418	0.0170689859876159	70596	74494	69222
c1hy_0390501	c4y_0054001	-0.4805	0.7446	-0.6453	0.5187	0.0178	0.0048	0.0077	0.0061	1.24194	0.953125	0.0220932963736339	70596	74494	69222
c1hy_0390501	c4y_0054401	0.7736	1.4506	0.5333	0.5938	0.0053	0.0049	0.0077	0.0025	1.24194	0.378788	0.0027381727341489	70596	55299	54124
c1hy_0390501	c4y_0055701	0.561	0.4298	1.3052	0.1918	0.0029	0.0053	0.0077	0.0227	1.24194	3.06757	-0.00403863121221386	70596	64469	56877
c1hy_0390501	c4y_0056001	-1	2.0557	-0.989	0.3227	0.0198	0.0046	0.0077	0.0039	1.24194	0.629032	0.0338093781802079	70596	57500	56137
c1hy_0390501	c4y_0056101	-0.208	0.4716	-0.4411	0.6591	0.012	0.0048	0.0077	0.0125	1.24194	2.19298	0.0182835499533564	70596	41872	40629
c1hy_0390501	c4y_0056301	0.6873	0.6016	1.1426	0.2532	-0.0017	0.0047	0.0077	0.0099	1.24194	1.43478	-0.00788284816444621	70596	80264	70596
c1hy_0390501	c4y_0056401	0.0912	0.6879	0.1326	0.8945	0.0083	0.0049	0.0077	0.0059	1.24194	0.880597	0.00831935126350166	70596	79735	70146
c1hy_0390501	c4y_0060101	-0.9334	1.1582	-0.806	0.4203	0.022	0.0047	0.0077	0.0046	1.24194	0.657143	0.0287032533495893	70596	70924	67767
c1hy_0390501	c4y_0060201	NA	NA	NA	NA	-0.0017	0.0049	0.0077	-4.8573e-05	1.24194	-0.00703957	NA	70596	43468	42194
c1hy_0390501	c4y_0060301b	-1	2.669	-0.3761	0.7068	-0.0086	0.0047	0.0077	0.0017	1.24194	0.261538	-0.0050552184023593	70596	69564	69564
c1hy_0390501	c4y_0070001_3	0.12	0.5197	0.2309	0.8174	-0.0038	0.0053	0.0077	0.0123	1.24194	1.5375	-0.00502943669397396	70596	70178	70178
c1hy_0390501	c4y_0070101	0.2441	0.3001	0.8137	0.4158	8e-04	0.0052	0.0077	0.0342	1.24194	4.5	-0.00322246740803625	70596	69458	69458
c1hy_0390501	c4y_0070201	0.5075	0.4078	1.2444	0.2133	-0.0034	0.0055	0.0077	0.0232	1.24194	3.13514	-0.0103713493328019	70596	69458	69458
c1hy_0390501	c4y_0070301	0.4529	0.4539	0.9979	0.3183	-0.0012	0.0053	0.0077	0.0171	1.24194	2.28	-0.0064872210486072	70596	69458	69458
c1hy_0390501	c4y_0070501_3	-1	1.6803	-0.6044	0.5456	0.0021	0.0047	0.0077	0.0028	1.24194	0.444444	0.00685797968801801	70596	70178	70178
c1hy_0390501	c4y_0070601	0.3797	0.4056	0.9363	0.3491	-6e-04	0.0056	0.0077	0.0223	1.24194	3.32836	-0.00566555077796168	70596	69458	69458
c1hy_0390501	c4y_0070701	0.3451	0.5937	0.5813	0.5611	0.0031	0.0049	0.0077	0.0086	1.24194	1.26471	0.000319622541823762	70596	69458	69458
c1hy_0390501	c4y_0070801	NA	NA	NA	NA	0.0084	0.0048	0.0077	-9e-04	1.24194	-0.136364	NA	70596	69453	69453
c1hy_0390501	c4y_0073501_2	0.0946	0.2967	0.319	0.7497	-0.0064	0.0049	0.0077	0.0278	1.24194	3.97143	-0.00794452833628578	70596	70178	70178
c1hy_0390501	c4y_0073501_3	NA	NA	NA	NA	-0.0112	0.0056	0.0077	-0.0024	1.24194	-0.347826	NA	70596	69759	69759
c1hy_0390501	c4y_0074001_2	0.2037	0.6636	0.3069	0.7589	-0.0012	0.0053	0.0077	0.0094	1.24194	1.25333	-0.00296513981926698	70596	69805	69805
c1hy_0390501	c4y_0075001_2	-0.0722	1.1714	-0.0616	0.9509	-0.0146	0.0049	0.0077	0.0023	1.24194	0.315068	-0.0144338609263036	70596	69967	69967
c1hy_0390501	c4y_0075001_3	NA	NA	NA	NA	NA	NA	0.0077	0.0017	1.24194	0.257576	NA	70596	69918	69918
c1hy_0390501	c4y_0075501_2	-0.3162	1.7113	-0.1848	0.8534	-0.0149	0.0049	0.0077	0.0019	1.24194	0.253333	-0.0138245511346166	70596	69960	69960
c1hy_0390501	c4y_0075501_3	0.6143	0.6837	0.8985	0.3689	-0.0027	0.0047	0.0077	0.008	1.24194	1.17647	-0.00759104083751044	70596	70072	70072
c1hy_0390501	c4y_0077001	0.8373	0.5621	1.4895	0.1364	0.0088	0.0046	0.0077	0.0128	1.24194	1.72973	0.000565159535351393	70596	69457	69457
c1hy_0390501	c4y_0077101	0.9098	0.9757	0.9325	0.3511	0.0036	0.0049	0.0077	0.0048	1.24194	0.761905	-0.00178113180891816	70596	70826	67682
c1hy_0390501	c4y_0077102	0.4294	0.4039	1.0632	0.2877	0.0122	0.0048	0.0077	0.0182	1.24194	2.84375	0.00776334941267122	70596	70826	67682
c1hy_0390501	c4y_0080001	-0.0906	0.4368	-0.2075	0.8356	-0.0232	0.0055	0.0077	0.0192	1.24194	2.59459	-0.0234524751062488	70596	70826	67682
c1hy_0390501	c4y_0081001	-0.4134	0.4556	-0.9073	0.3642	-0.0108	0.0052	0.0077	0.0209	1.24194	2.98571	-0.00612675228011279	70596	70826	67682
c1hy_0390501	c4y_0090001	-0.4753	0.6398	-0.7428	0.4576	-0.005	0.0046	0.0077	0.0092	1.24194	1.31429	-0.00123375184944049	70596	70826	67682
c1hy_0390501	c4y_0091001	NA	NA	NA	NA	0.0036	0.0051	0.0077	-0.0042	1.24194	-0.494118	NA	70596	70809	67666
c1hy_0390501	c4y_0100001	-0.0444	0.7603	-0.0584	0.9534	-0.0036	0.0052	0.0077	0.0062	1.24194	0.775	-0.00347862280369208	70596	70822	67678
c1hy_0390501	c4y_0110001	-0.4672	0.333	-1.4031	0.1606	0.0172	0.0053	0.0077	0.0425	1.24194	5.66667	0.0275809605444283	70596	64774	63100
c1hy_0390501	c4y_0120001	-0.133	0.253	-0.5256	0.5992	0.0106	0.0056	0.0077	0.0673	1.24194	6.23148	0.0149550588159712	70596	64774	63100
c1hy_0390501	c4y_0130001	0.0841	0.2193	0.3837	0.7012	-0.0055	0.0052	0.0077	0.0658	1.24194	6.38835	-0.00808797764335881	70596	64774	63100
c1hy_0390501	c4y_0130102	NA	NA	NA	NA	NA	NA	0.0077	6e-04	1.24194	0.0909091	NA	70596	64774	63100
c1hy_0390501	c4y_0130103	0.6523	0.4834	1.3495	0.1772	-0.0112	0.0048	0.0077	0.0159	1.24194	2.09211	-0.0194499530954161	70596	64774	63100
c1hy_0390501	c4y_0130104	0.0878	0.2265	0.3878	0.6982	-0.0028	0.0051	0.0077	0.0529	1.24194	5.75	-0.0049231606280662	70596	64774	63100
c1hy_0390501	c4y_0130105	1	0.996	1.3549	0.1754	-0.0088	0.0049	0.0077	0.0078	1.24194	1.18182	-0.0200436662061104	70596	64774	63100
c1hy_0390501	c4y_0140001	-0.3012	0.3352	-0.8984	0.369	0.0042	0.0053	0.0077	0.0294	1.24194	3.45882	0.00913044188324977	70596	73434	68283
c1hy_0390501	c4y_0150001	0.0599	0.2161	0.2771	0.7817	0.0165	0.0048	0.0077	0.061	1.24194	6.0396	0.0166793098319744	70596	73434	68283
c1hy_0390501	c4y_0160001	0.1268	0.2444	0.519	0.6038	0.0137	0.0049	0.0077	0.0459	1.24194	4.25	0.0123967162704791	70596	73434	68283
c1hy_0390501	c4y_0160101	0.1252	0.2257	0.5549	0.579	0.0129	0.0046	0.0077	0.0605	1.24194	4.80159	0.01128917993324	70596	73434	68283
c1hy_0390501	c4y_0160201	-0.4184	0.3415	-1.225	0.2206	0.0087	0.0048	0.0077	0.0354	1.24194	3.33962	0.0164373347909586	70596	73434	68283
c1hy_0390501	c4y_0160301	-0.7614	2.3639	-0.3221	0.7474	0.009	0.005	0.0077	0.004	1.24194	0.449438	0.0138005482041353	70596	73369	68223
c1hy_0390501	c4y_0170001	0.3219	0.31	1.0384	0.2991	0.0051	0.0047	0.0077	0.0358	1.24194	3.69072	5.40490817017842e-05	70596	72891	67782
c1hy_0390501	c4y_0180001	-0.8744	0.9313	-0.9388	0.3478	0.0209	0.0048	0.0077	0.0066	1.24194	0.942857	0.0289193191447575	70596	76280	68228
c1hy_0390501	c4y_0190001	NA	NA	NA	NA	NA	NA	0.0077	-1e-04	1.24194	-0.0140845	NA	70596	76280	68228
c1hy_0390501	c4y_0200001	0.057	0.2648	0.2152	0.8296	0.0232	0.0049	0.0077	0.0431	1.24194	4.14423	0.0245418038006729	70596	76280	68228
c1hy_0390501	c4y_0210001	-0.0563	0.2653	-0.2122	0.832	0.0254	0.0051	0.0077	0.0417	1.24194	4.04854	0.0290497775199785	70596	76280	68228
c1hy_0390501	c4y_0210101	0.0182	0.2443	0.0747	0.9405	0.025	0.005	0.0077	0.0518	1.24194	4.7963	0.0273457916322316	70596	76280	68228
c1hy_0390501	c4y_0210401	0.392	0.4463	0.8785	0.3797	0.0121	0.0052	0.0077	0.0183	1.24194	2.17857	0.00851268959616652	70596	75785	67793
c1hy_0390501	c4y_0220001	0.1003	0.2121	0.4728	0.6364	0.0125	0.0051	0.0077	0.0566	1.24194	5.44231	0.0141286411624001	70596	55151	49478
c1hy_0390501	c4y_0230001	-0.1341	0.2312	-0.5801	0.5619	0.0116	0.0047	0.0077	0.06	1.24194	5.45455	0.0161611900427037	70596	72755	65326
c1hy_0390501	c4y_0240001	0.4295	0.8246	0.5208	0.6025	0.0153	0.0052	0.0077	0.0051	1.24194	0.607143	0.021423259421968	70596	37207	32703
c1hy_0390501	c4y_0250001	0.3285	0.9054	0.3628	0.7167	0.02	0.0051	0.0077	0.0038	1.24194	0.493506	0.0191327127284258	70596	68351	66794
c1hy_0390501	c4y_0250101	0.5021	0.9935	0.5054	0.6133	0.0043	0.0048	0.0077	0.0043	1.24194	0.551282	0.00159232255620793	70596	68351	66794
c1hy_0390501	c4y_0250201	NA	NA	NA	NA	0.0114	0.0049	0.0077	-0.0038	1.24194	-0.575758	NA	70596	68351	66794
c1hy_0390501	c4y_0250202	-0.1836	0.6228	-0.2947	0.7682	0.0108	0.0048	0.0077	0.0067	1.24194	0.971014	0.0126415344251248	70596	68351	66794
c1hy_0390501	c4y_0250203	0.498	0.8026	0.6205	0.5349	0.0155	0.0048	0.0077	0.0045	1.24194	0.625	0.013269211229957	70596	68351	66794
c1hy_0390501	c4y_0250204	-0.4011	0.7523	-0.5331	0.5939	0.0172	0.005	0.0077	0.0071	1.24194	1.01429	0.0210088239370866	70596	68351	66794
c1hy_0390501	c4y_0250205	0.479	1.4628	0.3274	0.7433	0.0181	0.0048	0.0077	0.0022	1.24194	0.333333	0.0174269414705251	70596	65376	63672
c1hy_0390501	c4y_0250206	NA	NA	NA	NA	0.0234	0.0051	0.0077	-0.0072	1.24194	-1.10769	NA	70596	65376	63672
c1hy_0390501	c4y_0250207	0.1781	0.7045	0.2528	0.8005	0.0214	0.0055	0.0077	0.0055	1.24194	0.785714	0.0218180735432091	70596	65376	63672
c1hy_0390501	c4y_0250208	0.0808	0.4589	0.1761	0.8602	0.0132	0.0048	0.0077	0.0108	1.24194	1.52113	0.0134717538361098	70596	65376	63672
c1hy_0390501	c4y_0250209	-0.2546	0.9627	-0.2644	0.7914	0.0189	0.0053	0.0077	0.0037	1.24194	0.552239	0.0216480552992725	70596	65376	63672
c1hy_0390501	c4y_0250210	1	3.8262	0.5756	0.5649	0.0101	0.0053	0.0077	0.0021	1.24194	0.333333	0.00193035349691528	70596	65376	63672
c1hy_0390501	c4y_0250211	NA	NA	NA	NA	0.0073	0.0052	0.0077	-0.0076	1.24194	-1.15152	NA	70596	61862	60401
c1hy_0390501	c4y_0250212	NA	NA	NA	NA	0.0113	0.0052	0.0077	-0.0094	1.24194	-1.36232	NA	70596	61862	60401
c1hy_0390501	c4y_0260001	-0.5324	0.6419	-0.8295	0.4068	0.0068	0.005	0.0077	0.0102	1.24194	1.36	0.0122679808189886	70596	61862	60401
c1hy_0390501	c4y_0270001	0.0423	0.2914	0.1452	0.8845	-0.0156	0.0046	0.0077	0.031	1.24194	4.13333	-0.0180724792466887	70596	61862	60401
c1hy_0390501	c4y_0280001	0.0552	0.3621	0.1524	0.8789	-0.0228	0.0049	0.0077	0.0216	1.24194	3.27273	-0.0260395353220218	70596	61862	60401
c1hy_0390501	c4y_0290001	-0.0336	0.2152	-0.1561	0.876	0.0054	0.0053	0.0077	0.0941	1.24194	9.50505	0.00718539604517682	70596	61862	60401
c1hy_0390501	c4y_0300101	-0.0594	0.3442	-0.1726	0.863	0.0017	0.0048	0.0077	0.0224	1.24194	3.29412	0.00273227046662675	70596	71547	63224
c1hy_0390501	c4y_0300201	0.2011	0.5806	0.3464	0.729	-1e-04	0.0051	0.0077	0.0102	1.24194	1.39726	-0.00195171840557591	70596	31989	31255
c1hy_0390501	c4y_0300301	0.3623	0.3597	1.0071	0.3139	0.0096	0.0052	0.0077	0.023	1.24194	3.15068	0.00553109536026103	70596	79753	70157
c1hy_0390501	c4y_0300401	0.0783	0.3792	0.2066	0.8364	0.0129	0.0052	0.0077	0.021	1.24194	3	0.0129957255425725	70596	79660	70077
c1hy_0390501	c4y_0300501	-0.3514	0.4002	-0.8781	0.3799	0.0037	0.0051	0.0077	0.0208	1.24194	3.05882	0.00858059191313152	70596	77493	68229
c1hy_0390501	c4y_0300601	-0.614	0.4536	-1.3535	0.1759	0.0153	0.0054	0.0077	0.0234	1.24194	3.34286	0.0261647394978831	70596	69403	61144
c1hy_0390501	c4y_0310101	-0.3712	0.3868	-0.9597	0.3372	-0.0228	0.0051	0.0077	0.0242	1.24194	3.36111	-0.0196280225886696	70596	79780	70180
c1hy_0390501	c4y_0310201	-0.1785	0.3087	-0.5782	0.5632	-0.0122	0.0051	0.0077	0.0318	1.24194	4.24	-0.0104603837171675	70596	79780	70180
c1hy_0390501	c4y_0310301	-0.1489	0.4188	-0.3556	0.7222	-0.0129	0.0042	0.0077	0.0176	1.24194	2.14634	-0.0122188597260741	70596	79735	70146
c1hy_0390501	c4y_0310401b	NA	NA	NA	NA	-0.0037	0.0046	0.0077	-0.0049	1.24194	-0.544444	NA	70596	70178	70178
c1hy_0390501	c4y_0310501	-0.9383	0.8777	-1.0691	0.285	-0.0235	0.0053	0.0077	0.0093	1.24194	1	-0.0173780520205951	70596	79507	69947
c1hy_0390501	c4y_0310601	0.4187	1.0242	0.4088	0.6827	-0.0189	0.0048	0.0077	0.0044	1.24194	0.473118	-0.0228304259189666	70596	79419	69868
c1hy_0390501	c4y_0310901b	0.3798	0.5611	0.6769	0.4985	-0.0178	0.0047	0.0077	0.0128	1.24194	1.52381	-0.0218474960548836	70596	70178	70178
c1hy_0390501	c4y_0320001	-0.4184	0.567	-0.7379	0.4606	-0.0046	0.0052	0.0077	0.0102	1.24194	1.36	-0.0012346499899624	70596	79348	69812
c1hy_0390501	c4y_0330001	0.4253	0.5013	0.8486	0.3961	-0.0154	0.0048	0.0077	0.0128	1.24194	1.80282	-0.0210565706990031	70596	78297	68896
c1hy_0390501	c4y_0330002	0.1986	0.5557	0.3574	0.7208	-0.0145	0.0046	0.0077	0.0097	1.24194	1.12791	-0.0174513474509345	70596	78943	69464
c1hy_0390501	c4y_0330101	0.2931	0.8106	0.3616	0.7177	-0.0263	0.0046	0.0077	0.0055	1.24194	0.723684	-0.0303937212182067	70596	78788	69344
c1hy_0390501	c4y_0330201	-0.7358	0.4921	-1.4953	0.1348	-0.0132	0.005	0.0077	0.0201	1.24194	2.61039	-0.00503174669197848	70596	79780	70180
c1hy_0390501	c4y_0340001	0.035	0.7185	0.0487	0.9611	-0.0202	0.0051	0.0077	0.0055	1.24194	0.774648	-0.0219738702737306	70596	79780	70180
c1hy_0390501	c4y_0350001	-0.1709	0.5177	-0.3302	0.7412	0.0182	0.0051	0.0077	0.0112	1.24194	1.67164	0.0213429560358912	70596	79011	69513
c1hy_0390501	c4y_0360001	-1	3.076	-0.463	0.6434	0.0119	0.0051	0.0077	0.0024	1.24194	0.32	0.0190182020353062	70596	78831	69354
c1hy_0390501	c4y_0380001	0.4186	0.4699	0.8909	0.373	-0.0036	0.0053	0.0077	0.0126	1.24194	1.7027	-0.00805462970170968	70596	79780	70180
c1hy_0390501	c4y_0450001	-0.6513	0.5907	-1.1025	0.2702	0.0097	0.0047	0.0077	0.0126	1.24194	1.82609	0.0169602062343514	70596	79780	70180
c1hy_0390501	c4y_0460001	0.0341	0.3568	0.0956	0.9238	0.0331	0.0052	0.0077	0.0238	1.24194	3.01266	0.0355950734955355	70596	79295	69771
c1hy_0390501	c4y_0480001	-0.2998	0.319	-0.9398	0.3473	0.0127	0.005	0.0077	0.0387	1.24194	5.16	0.0192040233736395	70596	79780	70180
c1hy_0390501	c4y_0490001_1	-0.0073	0.4152	-0.0177	0.9859	0.013	0.0046	0.0077	0.0125	1.24194	1.66667	0.0132440802718152	70596	70178	70178
c1hy_0390501	c4y_0490001_2	-0.0579	0.4766	-0.1215	0.9033	-0.0186	0.0048	0.0077	0.0097	1.24194	1.34722	-0.0183142631654466	70596	70178	70178
c1hy_0390501	c4y_0490001_3	0.1805	2.0566	0.0878	0.93	0.0094	0.0051	0.0077	0.0014	1.24194	0.208955	0.00887574782358792	70596	70178	70178
c1hy_0390501	c4y_0500001	-0.214	0.7477	-0.2863	0.7747	0.0136	0.0054	0.0077	0.097	1.24194	1.13984	0.0216468481840956	70596	78192	69008
c1hy_0390501	c4y_0500101	-0.2166	0.4767	-0.4543	0.6496	0.0122	0.0051	0.0077	0.1015	1.24194	1.31818	0.0203742398980901	70596	77649	68519
c1hy_0390501	c4y_asq_acomu	0.191	0.2674	0.7142	0.4751	-0.0447	0.0051	0.0077	0.058	1.24194	6.59091	-0.0524491528161579	70596	70928	67771
c1hy_0390501	c4y_asq_bgm	0.1978	0.2801	0.7063	0.48	-0.0284	0.0047	0.0077	0.0502	1.24194	6.12195	-0.0345500321485498	70596	70926	67771
c1hy_0390501	c4y_asq_cfm	0.2033	0.2623	0.775	0.4383	-0.0177	0.0052	0.0077	0.0527	1.24194	6.3494	-0.0233102218492008	70596	70733	67591
c1hy_0390501	c4y_asq_dproblem	0.0859	0.2863	0.3001	0.7641	-0.024	0.0051	0.0077	0.0419	1.24194	5.2375	-0.027390545883193	70596	70303	67190
c1hy_0390501	c4y_asq_epersonal	0.1233	0.3359	0.3671	0.7136	-0.0147	0.0047	0.0077	0.0279	1.24194	3.44444	-0.0175781952259264	70596	69835	66775
c1hy_0390501	c4y_asq_total	0.0732	0.2505	0.2921	0.7702	-0.0325	0.005	0.0077	0.0553	1.24194	6.28409	-0.0352270965221316	70596	70178	70178
c1hy_0390501	c4y_bmi	0.0632	0.1312	0.4814	0.6302	-0.0146	0.0053	0.0077	0.2773	1.24194	16.7048	-0.0207404195805048	70596	70178	70178
c1hy_0390501	c6m_0010201_1	-0.7532	0.5341	-1.4103	0.1585	0.0299	0.0052	0.0077	0.0218	1.24194	1.87931	0.0416195975687997	70596	70806	67655
c1hy_0390501	c6m_0010201_2	0.9137	0.6887	1.3267	0.1846	-0.0159	0.0054	0.0077	0.016	1.24194	1.64948	-0.0270547281068546	70596	71000	67844
c1hy_0390501	c6m_0010201_3	1	1.6446	0.624	0.5326	-0.0108	0.0053	0.0077	0.0042	1.24194	0.466667	-0.0172081484449886	70596	71029	67863
c1hy_0390501	c6m_0010201_5	-0.0097	0.3764	-0.0258	0.9794	-0.015	0.0048	0.0077	0.0312	1.24194	2.88889	-0.015869399849624	70596	70444	67333
c1hy_0390501	c6m_0020001_1	0.8218	0.5362	1.5325	0.1254	0.0079	0.0049	0.0077	0.0142	1.24194	1.97222	-0.000310937835004345	70596	70238	67139
c1hy_0390501	c6m_0020001_2	-1	2.5536	-0.7573	0.4489	0.0068	0.0046	0.0077	0.0029	1.24194	0.467742	0.0163119172071588	70596	71187	68017
c1hy_0390501	c6m_0020001_3	-0.0184	0.4535	-0.0406	0.9676	-0.0162	0.0053	0.0077	0.0132	1.24194	1.97015	-0.0168608830644723	70596	71319	68138
c1hy_0390501	c6m_0040108b	NA	NA	NA	NA	0.0055	0.0053	0.0077	-0.0074	1.24194	-0.795699	NA	70596	70178	70178
c1hy_0390501	c6m_0040109b	NA	NA	NA	NA	NA	NA	0.0077	3e-04	1.24194	0.0333333	NA	70596	70178	70178
c1hy_0390501	c6m_0040110b	-0.542	0.4414	-1.2279	0.2195	0.0069	0.0049	0.0077	0.0225	1.24194	2.29592	0.0142704451561673	70596	70178	70178
c1hy_0390501	c6m_0040111b	0.0118	0.7483	0.0157	0.9875	0.0043	0.0043	0.0077	0.0059	1.24194	0.641304	0.00426223784965092	70596	70178	70178
c1hy_0390501	c6m_0070103_checked	-0.0407	0.1279	-0.3179	0.7505	0.0138	0.0061	0.0077	0.2189	1.24194	12.3672	0.018381190832324	70596	73913	68693
c1hy_0390501	c6m_0090001b	0.2346	0.7453	0.3148	0.7529	0.0284	0.0047	0.0077	0.0033	1.24194	0.611111	0.0274529320883676	70596	70178	70178
c1hy_0390501	c6m_0170001_1	-0.1943	0.5679	-0.3421	0.7322	0.0106	0.0051	0.0077	0.0062	1.24194	1.05085	0.0124676295700758	70596	71319	68138
c1hy_0390501	c6m_0170001_2	0.1539	0.4329	0.3555	0.7222	-0.0111	0.0048	0.0077	0.0098	1.24194	1.66102	-0.0130098977537736	70596	71319	68138
c1hy_0390501	c6m_0180001_1	-0.1732	0.2632	-0.6581	0.5105	0.0121	0.0052	0.0077	0.0403	1.24194	5.30263	0.0160386616474665	70596	71319	68138
c1hy_0390501	c6m_0180001_2	0.5099	0.4907	1.0392	0.2987	-0.0117	0.0053	0.0077	0.0164	1.24194	2.44776	-0.0181326202894149	70596	71319	68138
c1hy_0390501	c6m_0180001_3	-0.1023	0.3194	-0.3202	0.7488	-0.0032	0.0051	0.0077	0.0213	1.24194	3.13235	-0.00205205415209884	70596	71319	68138
c1hy_0390501	c6m_0220001_1	-0.3622	0.7157	-0.5061	0.6128	0.0013	0.0047	0.0077	0.0043	1.24194	0.796296	0.00345867807166166	70596	71319	68138
c1hy_0390501	c6m_0380001_1	-1	1.7477	-0.875	0.3816	0.0227	0.005	0.0077	0.003	1.24194	0.566038	0.0311559652322604	70596	71319	68138
c1hy_0390501	c6m_asq_acomu	0.3531	0.3798	0.9298	0.3525	-0.0095	0.0052	0.0077	0.028	1.24194	4	-0.015752739472161	70596	77194	68180
c1hy_0390501	c6m_asq_bgm	-0.1114	0.1887	-0.5903	0.555	-0.0127	0.0054	0.0077	0.0818	1.24194	10.9067	-0.0115425327886026	70596	76496	67563
c1hy_0390501	c6m_asq_cfm	0.1075	0.2484	0.4326	0.6653	-0.0196	0.0052	0.0077	0.0476	1.24194	6.18182	-0.0238528633378532	70596	77911	68792
c1hy_0390501	c6m_asq_dproblem	0.2366	0.2504	0.945	0.3447	-0.0292	0.0052	0.0077	0.0617	1.24194	7.81013	-0.0380317903646193	70596	77531	68492
c1hy_0390501	c6m_asq_epersonal	0.1521	0.2169	0.7012	0.4832	-0.0197	0.0049	0.0077	0.0796	1.24194	9.82716	-0.0264871889633553	70596	75638	66808
c1hy_0390501	c6m_asq_total	0.1191	0.208	0.5726	0.5669	-0.0253	0.0053	0.0077	0.0766	1.24194	9.34146	-0.0295944332864229	70596	69842	69842
c1hy_0390501	c6m_bed_time	0.1369	0.361	0.3791	0.7046	0.0119	0.0049	0.0077	0.0177	1.24194	2.85484	0.0113418533149098	70596	63916	62470
c1hy_0390501	c6m_bmi	-0.0049	0.1144	-0.0429	0.9658	-0.0108	0.0057	0.0077	0.2613	1.24194	18.2727	-0.0123952410776686	70596	70178	70178
c1hy_0390501	c6m_nap_count	-0.3365	0.4165	-0.808	0.4191	0.0175	0.0052	0.0077	0.0172	1.24194	3.07143	0.0229699386689662	70596	63955	62510
c1hy_0390501	c6m_night_wake_up_count	-0.3671	0.3803	-0.9653	0.3344	0.0231	0.0048	0.0077	0.0195	1.24194	3.36207	0.0297754830544199	70596	63742	62303
c1hy_0390501	c6m_sleep_time_day	0.037	0.3395	0.1089	0.9133	0.002	0.0047	0.0077	0.0205	1.24194	3.53448	0.00164066563699106	70596	68181	66634
c1hy_0390501	c6m_sleep_time_night	0.2598	0.3591	0.7234	0.4694	-0.0197	0.0051	0.0077	0.0187	1.24194	2.92188	-0.0239892725188693	70596	67882	66347
c1hy_0390501	c6m_total_sleep_time	0.1091	0.3883	0.281	0.7787	-0.0079	0.0045	0.0077	0.0138	1.24194	2.3	-0.00944201890955334	70596	68351	66794
c1hy_0390501	c6m_wake_up_time	0.1703	0.2608	0.6529	0.5138	-0.0018	0.0049	0.0077	0.0394	1.24194	5.9697	-0.00495828965111713	70596	68134	66593
c1hy_0390501	c_hospital_kikan	0.4015	0.4691	0.8559	0.392	-0.0155	0.0055	0.0077	0.0146	1.24194	2.51724	-0.0206541350922363	70596	71075	67914
c1hy_0390501	c_tshfpb_010	-2e-04	0.1682	-0.0013	0.999	0.0119	0.0049	0.0077	0.1406	1.24194	6.63208	0.0139991162900304	70596	76816	67821
c1hy_0390501	cd	0.0324	0.1932	0.1678	0.8667	-0.0084	0.0051	0.0077	0.072	1.24194	6	-0.0102136815957595	70596	76283	68202
c1hy_0390501	childcare_facility_daycare_time_3y	0.4674	0.7435	0.6287	0.5296	0.0062	0.005	0.0077	0.0083	1.24194	0.783019	0.00273317220479158	70596	68351	66794
c1hy_0390501	childcare_facility_daycare_time_4y	NA	NA	NA	NA	NA	NA	0.0077	5e-04	1.24194	0.0694444	NA	70596	68351	66794
c1hy_0390501	childcare_facility_starting_age	-0.7221	0.8095	-0.8921	0.3723	-9e-04	0.0056	0.0077	0.0107	1.24194	0.972727	0.0056706190097102	70596	68351	66794
c1hy_0390501	constipation_3y	-0.1607	0.3595	-0.4469	0.6549	0.011	0.0055	0.0077	0.028	1.24194	3.94366	0.0140509374951672	70596	68351	66794
c1hy_0390501	constipation_4y	-0.258	0.3463	-0.745	0.4563	0.0112	0.0056	0.0077	0.0332	1.24194	4.61111	0.0161035270853098	70596	68351	66794
c1hy_0390501	constipation_cum_4y	-0.2112	0.2729	-0.7738	0.439	0.0137	0.0053	0.0077	0.0485	1.24194	5.98765	0.0188632325294131	70596	68351	66794
c1hy_0390501	constipation_severity_3y	-0.1483	0.2928	-0.5066	0.6125	0.0135	0.0052	0.0077	0.0363	1.24194	4.65385	0.0168924937508034	70596	68351	66794
c1hy_0390501	constipation_severity_4y	-0.0348	0.2943	-0.1183	0.9058	0.0187	0.005	0.0077	0.0324	1.24194	4.37838	0.0204080616255178	70596	68351	66794
c1hy_0390501	dr0m_0020701_1	-0.1642	0.535	-0.3069	0.7589	0.0051	0.0044	0.0077	0.0087	1.24194	1.58182	0.00675764472118705	70596	69963	66891
c1hy_0390501	dr0m_0020701_3	-0.0016	0.4228	-0.0039	0.9969	-0.0055	0.0044	0.0077	0.0126	1.24194	2.29091	-0.00581770698642087	70596	70084	66997
c1hy_0390501	dr0m_bmi	0.1406	0.1823	0.7712	0.4406	0.0148	0.0054	0.0077	0.1436	1.24194	13.0545	0.0110307948698841	70596	70178	70178
c1hy_0390501	dr1m_0040501b	-0.4454	0.4736	-0.9403	0.347	0.0107	0.0044	0.0077	0.009	1.24194	1.8	0.0145612125525318	70596	70178	70178
c1hy_0390501	dr1m_bmi	0.1273	0.1885	0.6753	0.4995	0.0074	0.0052	0.0077	0.1023	1.24194	10.7684	0.00407832021128261	70596	70178	70178
c1hy_0390501	egg_allergy_1hy	0.7886	0.4955	1.5916	0.1115	-0.0036	0.0053	0.0077	0.0172	1.24194	2.6875	-0.0128739427142161	70596	69125	69125
c1hy_0390501	egg_allergy_2y	0.6259	0.4063	1.5403	0.1235	0.0022	0.0051	0.0077	0.024	1.24194	3.80952	-0.00639581318361007	70596	69685	69685
c1hy_0390501	egg_allergy_3y	0.4455	0.3516	1.2669	0.2052	-8e-04	0.0055	0.0077	0.0306	1.24194	4.56716	-0.00779198395283488	70596	69920	69920
c1hy_0390501	egg_allergy_4y	0.3781	0.3541	1.0677	0.2856	-3e-04	0.0051	0.0077	0.0247	1.24194	3.38356	-0.00560818513211831	70596	69309	69309
c1hy_0390501	egg_allergy_cum_4y	0.8335	0.4321	1.9289	0.0537	-0.0068	0.0051	0.0077	0.0351	1.24194	4.28049	-0.0209530535236048	70596	70596	70596
c1hy_0390501	egg_allergy_score_until_4yo	0.5487	0.3032	1.8097	0.0703	-0.0023	0.0053	0.0077	0.0558	1.24194	5.58	-0.0141373318086534	70596	69946	69946
c1hy_0390501	egg_allergy_score_until_4yo_positive	0.521	0.304	1.7138	0.0866	-0.002	0.0052	0.0077	0.052	1.24194	5.14851	-0.0130477191670198	70596	56798	56798
c1hy_0390501	exclusive_breastfeeding_1y	0.405	0.3185	1.2717	0.2035	0.0055	0.0047	0.0077	0.0262	1.24194	3.9697	-3.30977473350962e-05	70596	68351	66794
c1hy_0390501	febrile_convulsion_cum_4y	0.1635	0.2042	0.8004	0.4235	0.0042	0.0055	0.0077	0.0888	1.24194	8.07273	-6.84825829869604e-05	70596	70254	70254
c1hy_0390501	feeding_type_yesterday_breast_feeding_count_1m	0.1257	0.3521	0.3571	0.721	0.0156	0.0046	0.0077	0.0168	1.24194	2.84746	0.01500658449244	70596	68102	66555
c1hy_0390501	feeding_type_yesterday_formula_feeding_count_1m	-0.1702	0.7967	-0.2136	0.8308	-0.0134	0.005	0.0077	0.0086	1.24194	0.754386	-0.0127019193718011	70596	67881	66337
c1hy_0390501	fever_count_cum_2hy	0.2936	0.2798	1.0494	0.294	0.0218	0.0057	0.0077	0.0463	1.24194	5.38372	0.0176067178716062	70596	68351	66794
c1hy_0390501	fever_count_cum_2y	0.1442	0.2792	0.5164	0.6056	0.0263	0.0055	0.0077	0.036	1.24194	4.44444	0.0255106632885055	70596	68351	66794
c1hy_0390501	fever_over_39c_count_cum_2hy	0.2804	0.3291	0.8522	0.3941	0.0199	0.0056	0.0077	0.0364	1.24194	4.08989	0.016363814284125	70596	68351	66794
c1hy_0390501	fever_over_39c_count_cum_2y	0.2406	0.3312	0.7265	0.4675	0.0223	0.0058	0.0077	0.0302	1.24194	3.82278	0.0199009913594829	70596	68351	66794
c1hy_0390501	first_vaccination_bcg	0.841	0.9118	0.9224	0.3563	-0.0027	0.0052	0.0077	0.0051	1.24194	0.822581	-0.00813017845020317	70596	68351	66794
c1hy_0390501	first_vaccination_dpt	NA	NA	NA	NA	NA	NA	0.0077	0.0012	1.24194	0.193548	NA	70596	68351	66794
c1hy_0390501	first_vaccination_haemophilus_b_influenzae	NA	NA	NA	NA	NA	NA	0.0077	8e-04	1.24194	0.135593	NA	70596	60702	59411
c1hy_0390501	first_vaccination_hbv	0.2968	0.464	0.6397	0.5223	-0.0108	0.0056	0.0077	0.015	1.24194	2.63158	-0.0145871850657206	70596	68351	66794
c1hy_0390501	first_vaccination_pneumococcus	NA	NA	NA	NA	0.0032	0.0051	0.0077	-0.0025	1.24194	-0.403226	NA	70596	68351	66794
c1hy_0390501	first_vaccination_polio	NA	NA	NA	NA	-0.0072	0.005	0.0077	-0.0064	1.24194	-1.12281	NA	70596	68351	66794
c1hy_0390501	first_vaccination_rotavirus	0.2676	0.6308	0.4242	0.6714	-0.0114	0.0053	0.0077	0.0073	1.24194	1.17742	-0.0139668108368917	70596	68351	66794
c1hy_0390501	fish_allergy_score_until_4yo_positive	0.5268	0.6314	0.8344	0.4041	0.0031	0.0048	0.0077	0.0081	1.24194	1.55769	-0.00106882989305228	70596	70596	70596
c1hy_0390501	food_allergy_cum_4y	0.3215	0.2891	1.1122	0.266	-0.002	0.0052	0.0077	0.0458	1.24194	4.77083	-0.00826613471790571	70596	70178	70178
c1hy_0390501	food_allergy_cum_count_until_4yo	0.6711	0.3547	1.8922	0.0585	-0.0058	0.0051	0.0077	0.0447	1.24194	4.96667	-0.0187448983403599	70596	70596	70596
c1hy_0390501	food_allergy_egg_feeding_status_case_combined_1yh	0.3529	0.2987	1.1813	0.2375	-9e-04	0.0054	0.0077	0.0402	1.24194	4.46667	-0.00728427785769728	70596	70596	70596
c1hy_0390501	food_allergy_egg_feeding_status_case_combined_2y	0.7817	0.4405	1.7744	0.076	-0.012	0.0055	0.0077	0.0343	1.24194	4.34177	-0.0252609102110096	70596	70310	70310
c1hy_0390501	food_allergy_egg_feeding_status_case_combined_3y	0.3622	0.3889	0.9315	0.3516	-0.0047	0.0053	0.0077	0.0219	1.24194	2.60714	-0.00954495228266175	70596	70596	70596
c1hy_0390501	food_allergy_egg_feeding_status_case_combined_4y	0.0085	0.4854	0.0175	0.986	-0.0028	0.0055	0.0077	0.0133	1.24194	1.77333	-0.00291665457987524	70596	70596	70596
c1hy_0390501	food_allergy_fish_feeding_status_case_combined_1yh	NA	NA	NA	NA	0.0094	0.0045	0.0077	-0.0077	1.24194	-1.30508	NA	70596	70596	70596
c1hy_0390501	food_allergy_fish_feeding_status_case_combined_2y	-0.0424	0.8512	-0.0498	0.9603	-0.0016	0.0045	0.0077	0.0034	1.24194	0.53125	-0.00139077652635626	70596	70596	70596
c1hy_0390501	food_allergy_fish_feeding_status_case_combined_3y	NA	NA	NA	NA	-3e-04	0.0042	0.0077	-0.0118	1.24194	-2.40816	NA	70596	70596	70596
c1hy_0390501	food_allergy_fruit_feeding_status_case_combined_1yh	0.5121	0.5981	0.8562	0.3919	0.0075	0.0048	0.0077	0.0068	1.24194	1.21429	0.00382214458083105	70596	70596	70596
c1hy_0390501	food_allergy_fruit_feeding_status_case_combined_2y	0.7279	4.3052	0.1691	0.8657	0.0032	0.0049	0.0077	0.002	1.24194	0.3125	0.000345189710849235	70596	70596	70596
c1hy_0390501	food_allergy_fruit_feeding_status_case_combined_3y	NA	NA	NA	NA	0.0114	0.0048	0.0077	-7e-04	1.24194	-0.107692	NA	70596	70596	70596
c1hy_0390501	food_allergy_milk_feeding_status_case_combined_1yh	-0.123	0.4945	-0.2488	0.8035	0.0014	0.0054	0.0077	0.0113	1.24194	1.82258	0.00257176957373606	70596	70596	70596
c1hy_0390501	food_allergy_milk_feeding_status_case_combined_2y	0.8895	0.539	1.6503	0.0989	-0.0078	0.0054	0.0077	0.0185	1.24194	2.84615	-0.0186611342510724	70596	70596	70596
c1hy_0390501	food_allergy_milk_feeding_status_case_combined_3y	0.3998	0.5453	0.7332	0.4634	2e-04	0.0051	0.0077	0.0097	1.24194	1.49231	-0.00328377710830165	70596	70596	70596
c1hy_0390501	food_allergy_milk_feeding_status_case_combined_4y	-0.2749	0.6035	-0.4555	0.6487	-0.0018	0.0047	0.0077	0.0075	1.24194	1.10294	0.000291272811745067	70596	70596	70596
c1hy_0390501	food_allergy_non_peanuts_nuts_feeding_status_case_combined_4y	-0.0096	0.6063	-0.0159	0.9873	-0.0114	0.0048	0.0077	0.0075	1.24194	0.9375	-0.0114771205605233	70596	69824	69824
c1hy_0390501	food_allergy_nuts_feeding_status_case_combined_1yh	-0.1452	0.3101	-0.4683	0.6396	-0.01	0.0049	0.0077	0.0278	1.24194	3.97143	-0.00801834730096723	70596	70596	70596
c1hy_0390501	food_allergy_nuts_feeding_status_case_combined_2y	-0.7083	0.4659	-1.5201	0.1285	9e-04	0.0053	0.0077	0.0206	1.24194	2.98551	0.00996181399479451	70596	70596	70596
c1hy_0390501	food_allergy_nuts_feeding_status_case_combined_3y	-0.0115	0.3656	-0.0316	0.9748	0.0014	0.0054	0.0077	0.0233	1.24194	2.94937	0.00157855195248102	70596	70596	70596
c1hy_0390501	food_allergy_peanuts_feeding_status_case_combined_4y	0.428	0.6572	0.6513	0.5149	-0.0131	0.0049	0.0077	0.0073	1.24194	1.01389	-0.0164837227663596	70596	70047	70047
c1hy_0390501	food_allergy_score_cum_count_until_4yo	0.3147	0.2412	1.3047	0.192	0.0055	0.0052	0.0077	0.064	1.24194	6.09524	-0.00152532528345738	70596	70186	70186
c1hy_0390501	food_allergy_sesame_feeding_status_case_combined_1yh	0.1373	0.5522	0.2487	0.8036	-0.0189	0.0051	0.0077	0.0083	1.24194	1.22059	-0.0201588995264708	70596	70596	70596
c1hy_0390501	food_allergy_sesame_feeding_status_case_combined_2y	NA	NA	NA	NA	-0.0036	0.0054	0.0077	-0.0116	1.24194	-2	NA	70596	70596	70596
c1hy_0390501	food_allergy_sesame_feeding_status_case_combined_3y	1	1.4681	0.7444	0.4566	-0.0121	0.0048	0.0077	0.0033	1.24194	0.540984	-0.0177065558186168	70596	70596	70596
c1hy_0390501	food_allergy_shellfish_feeding_status_case_combined_1yh	-0.2108	0.3127	-0.6739	0.5004	-0.0134	0.0053	0.0077	0.0297	1.24194	4.30435	-0.0104074377993872	70596	70596	70596
c1hy_0390501	food_allergy_shellfish_feeding_status_case_combined_2y	0.1496	0.517	0.2895	0.7722	-0.0103	0.0048	0.0077	0.0117	1.24194	1.82812	-0.0118347607321665	70596	70596	70596
c1hy_0390501	food_allergy_shellfish_feeding_status_case_combined_3y	-0.9832	1.8763	-0.524	0.6003	-5e-04	0.0047	0.0077	0.0023	1.24194	0.338235	0.00365591820494935	70596	70596	70596
c1hy_0390501	food_allergy_shellfish_feeding_status_case_combined_4y	0.4609	0.385	1.1972	0.2312	-0.0103	0.0049	0.0077	0.0249	1.24194	3.32	-0.0169589948719651	70596	70596	70596
c1hy_0390501	food_allergy_soba_feeding_status_case_combined_1yh	-0.509	0.3976	-1.2803	0.2004	0.0015	0.0049	0.0077	0.0249	1.24194	3.95238	0.0086899224867639	70596	70596	70596
c1hy_0390501	food_allergy_soba_feeding_status_case_combined_2y	-1	0.6048	-1.6646	0.096	0.0024	0.0048	0.0077	0.0143	1.24194	2.2	0.0131078955523281	70596	70596	70596
c1hy_0390501	food_allergy_soba_feeding_status_case_combined_3y	-0.5426	0.7968	-0.6809	0.4959	0.0061	0.0049	0.0077	0.0059	1.24194	0.819444	0.00982402800044111	70596	70596	70596
c1hy_0390501	food_allergy_soba_feeding_status_case_combined_4y	0.1351	0.6355	0.2125	0.8317	0.0022	0.0052	0.0077	0.0094	1.24194	1.32394	0.00106622901517547	70596	70181	70181
c1hy_0390501	food_allergy_wheat_feeding_status_case_combined_1yh	0.4746	0.6096	0.7784	0.4363	-0.0073	0.0048	0.0077	0.008	1.24194	1.45455	-0.0111121603635215	70596	70596	70596
c1hy_0390501	fruit_allergy_score_until_4yo_positive	0.1905	0.4178	0.4561	0.6483	0.0155	0.0045	0.0077	0.0137	1.24194	2.20968	0.0136899511596361	70596	70596	70596
c1hy_0390501	ft1b_0080001	0.4532	0.3556	1.2745	0.2025	-0.007	0.0053	0.0077	0.0438	1.24194	3.68067	-0.0161269054515857	70596	73388	68216
c1hy_0390501	ft1b_0400001	-0.126	0.3077	-0.4096	0.6821	-0.0051	0.0049	0.0077	0.0545	1.24194	4.12879	-0.00287197917868214	70596	73913	68693
c1hy_0390501	ft1b_0410001	-0.0789	0.3026	-0.2608	0.7942	-0.0077	0.0053	0.0077	0.0599	1.24194	3.94079	-0.00662900538294817	70596	73913	68693
c1hy_0390501	ft1b_0420001	-0.105	0.3266	-0.3215	0.7478	-0.0031	0.0055	0.0077	0.0544	1.24194	3.62667	-0.00114680791476656	70596	73913	68693
c1hy_0390501	ft1b_0430001	-0.3832	0.3203	-1.1964	0.2315	0.0098	0.005	0.0077	0.0461	1.24194	3.17931	0.0180130813513819	70596	73913	68693
c1hy_0390501	ft1b_0440001	0.434	0.361	1.202	0.2294	-0.0124	0.0049	0.0077	0.053	1.24194	4.24	-0.0224955994959375	70596	73913	68693
c1hy_0390501	ft1b_0450001	0.0138	0.2885	0.0477	0.9619	0.0069	0.005	0.0077	0.0486	1.24194	4.58491	0.00719289963096181	70596	73913	68693
c1hy_0390501	ft1b_0460001	0.1487	0.2857	0.5204	0.6028	0.0024	0.0044	0.0077	0.0516	1.24194	4.96154	-0.0004538220770407	70596	73913	68693
c1hy_0390501	ft1b_0470001b	NA	NA	NA	NA	0.0062	0.0051	0.0077	-0.0046	1.24194	-0.479167	NA	70596	69987	69987
c1hy_0390501	ft1b_0480001	-0.1311	0.3403	-0.3851	0.7001	-0.0056	0.0056	0.0077	0.0568	1.24194	3.44242	-0.00334274136549711	70596	71709	66678
c1hy_0390501	gastroenteritis_cum_2y	-0.4709	0.5558	-0.8473	0.3968	0.0316	0.0053	0.0077	0.0158	1.24194	2.07895	0.0388221123012443	70596	64065	64065
c1hy_0390501	hand_foot_and_mouth_disease_cum_2y	NA	NA	NA	NA	0.018	0.0049	0.0077	-6e-04	1.24194	-0.0810811	NA	70596	70178	70178
c1hy_0390501	hba1c_ngsp_early	-0.09	0.2397	-0.3753	0.7075	0.008	0.0055	0.0077	0.0558	1.24194	6.2	0.0105378818046944	70596	68106	66556
c1hy_0390501	herpangina_cum_2y	-0.5408	0.6301	-0.8583	0.3907	0.0178	0.0051	0.0077	0.0091	1.24194	1.26389	0.0225694402738819	70596	70178	70178
c1hy_0390501	hg	-0.1492	0.2105	-0.7088	0.4784	-0.0074	0.0054	0.0077	0.078	1.24194	1.93069	-0.0071634041612381	70596	44861	39630
c1hy_0390501	hsv_infection_cum_2y	-1	1.8051	-0.5789	0.5626	-4e-04	0.0049	0.0077	0.0026	1.24194	0.472727	0.00429667058762814	70596	70178	70178
c1hy_0390501	influenza_viral_infections_cum_4y	0.3142	0.3825	0.8213	0.4115	0.0089	0.0052	0.0077	0.0286	1.24194	3.91781	0.00467832600995867	70596	68351	66794
c1hy_0390501	intellectual_and_developmental_disability_including_language_delay_cum_4y	NA	NA	NA	NA	NA	NA	0.0077	2e-04	1.24194	0.030303	NA	70596	68351	66794
c1hy_0390501	isacc_modified_current_runny_nose_autumn_2y	0.9886	4.4057	0.2244	0.8225	0.0012	0.0044	0.0077	0.0014	1.24194	0.237288	-0.00200702736509788	70596	68351	66794
c1hy_0390501	isacc_modified_current_runny_nose_autumn_3y	-0.3622	0.9276	-0.3905	0.6962	0.0129	0.005	0.0077	0.0039	1.24194	0.590909	0.0154904589252757	70596	68351	66794
c1hy_0390501	isacc_modified_current_runny_nose_autumn_4y	NA	NA	NA	NA	0.0168	0.0052	0.0077	-0.0066	1.24194	-1.06452	NA	70596	67848	66311
c1hy_0390501	isacc_modified_current_runny_nose_nonpollen_season_2y	NA	NA	NA	NA	NA	NA	0.0077	5e-04	1.24194	0.0746269	NA	70596	68351	66794
c1hy_0390501	isacc_modified_current_runny_nose_nonpollen_season_3y	NA	NA	NA	NA	0.0142	0.005	0.0077	-0.0024	1.24194	-0.393443	NA	70596	68351	66794
c1hy_0390501	isacc_modified_current_runny_nose_nonpollen_season_4y	NA	NA	NA	NA	NA	NA	0.0077	0.001	1.24194	0.149254	NA	70596	68212	66663
c1hy_0390501	isacc_modified_current_runny_nose_pollen_season_2y	NA	NA	NA	NA	NA	NA	0.0077	6e-04	1.24194	0.0983607	NA	70596	68351	66794
c1hy_0390501	isacc_modified_current_runny_nose_pollen_season_3y	0.5657	0.7568	0.7475	0.4548	0.0133	0.0048	0.0077	0.0055	1.24194	0.833333	0.0102177800054908	70596	68351	66794
c1hy_0390501	isacc_modified_current_runny_nose_pollen_season_4y	-0.2786	0.5885	-0.4734	0.6359	0.0193	0.0053	0.0077	0.0103	1.24194	1.43056	0.0227813808030639	70596	68182	66633
c1hy_0390501	isacc_modified_current_runny_nose_spring_2y	1	2.5408	0.5491	0.583	0.018	0.0052	0.0077	0.0019	1.24194	0.301587	0.0135110372207536	70596	67868	66337
c1hy_0390501	isacc_modified_current_runny_nose_spring_3y	0.9724	1.6198	0.6003	0.5483	0.0133	0.0052	0.0077	0.0027	1.24194	0.428571	0.00944713001268732	70596	68351	66794
c1hy_0390501	isacc_modified_current_runny_nose_spring_4y	-0.0927	0.5911	-0.1569	0.8753	0.0218	0.0052	0.0077	0.0091	1.24194	1.28169	0.0236461715195661	70596	68351	66794
c1hy_0390501	isacc_modified_current_runny_nose_summer_2y	NA	NA	NA	NA	0.0101	0.0047	0.0077	-7e-04	1.24194	-0.118644	NA	70596	66059	64566
c1hy_0390501	isacc_modified_current_runny_nose_summer_3y	1	2.0555	0.4981	0.6184	0.0196	0.0049	0.0077	0.0024	1.24194	0.358209	0.0160632066895145	70596	68351	66794
c1hy_0390501	isacc_modified_current_runny_nose_summer_4y	NA	NA	NA	NA	0.0262	0.0052	0.0077	-3e-04	1.24194	-0.0379747	NA	70596	68351	66794
c1hy_0390501	isacc_modified_current_runny_nose_winter_2y	0.2822	0.8173	0.3453	0.7299	0.0022	0.0051	0.0077	0.0049	1.24194	0.742424	0.00055806613371586	70596	68351	66794
c1hy_0390501	isacc_modified_current_runny_nose_winter_3y	NA	NA	NA	NA	-0.002	0.005	0.0077	-9e-04	1.24194	-0.160714	NA	70596	68351	66794
c1hy_0390501	isacc_modified_current_runny_nose_winter_4y	NA	NA	NA	NA	0.0108	0.0047	0.0077	-0.0038	1.24194	-0.535211	NA	70596	68172	66624
c1hy_0390501	kawasaki_disease_cum_4y	NA	NA	NA	NA	-0.0137	0.0049	0.0077	-6e-04	1.24194	-0.0967742	NA	70596	70453	70453
c1hy_0390501	length_of_labor	-0.1719	0.2998	-0.5734	0.5664	-0.0115	0.0053	0.0077	0.0336	1.24194	4.73239	-0.00938949535470824	70596	68351	66794
c1hy_0390501	low_birth_weight	-0.2193	0.3023	-0.7253	0.4682	-0.0065	0.005	0.0077	0.0312	1.24194	4.8	-0.00342770154321552	70596	68351	66794
c1hy_0390501	lower_respiratory_tract_infection_cum_2y	0.0986	0.3596	0.2744	0.7838	0.0231	0.0051	0.0077	0.0186	1.24194	2.58333	0.0225204810746005	70596	68774	68774
c1hy_0390501	m0mb_0410001	-0.4336	0.2933	-1.4782	0.1394	0.0252	0.0055	0.0077	0.0693	1.24194	6.41667	0.038117695673246	70596	73224	68075
c1hy_0390501	m0mb_0420001	-0.4455	0.315	-1.4143	0.1573	0.0226	0.0059	0.0077	0.0712	1.24194	6.47273	0.0357064722640204	70596	73371	68204
c1hy_0390501	m0mb_0430001	-0.1706	0.2045	-0.8344	0.4041	0.0092	0.0053	0.0077	0.062	1.24194	4.46043	0.0139478093775462	70596	73012	67891
c1hy_0390501	m0mb_0450001	-0.4985	0.3612	-1.3802	0.1675	0.0117	0.0049	0.0077	0.0209	1.24194	3.16667	0.0192436075444159	70596	69911	65007
c1hy_0390501	m0mb_0460001	-0.4854	0.3526	-1.3765	0.1687	0.012	0.0046	0.0077	0.0224	1.24194	3.5	0.0195128317132734	70596	71276	66275
c1hy_0390501	m0mb_0480001	-0.2802	0.2563	-1.0932	0.2743	0.0267	0.0058	0.0077	0.0638	1.24194	6.44444	0.0398565507070108	70596	56592	52403
c1hy_0390501	m1m_0030001_1	NA	NA	NA	NA	NA	NA	0.0077	0.0011	1.24194	0.186441	NA	70596	70830	67678
c1hy_0390501	m1m_0030001_2	0.2404	0.4926	0.4881	0.6255	-0.013	0.0053	0.0077	0.0098	1.24194	1.46269	-0.015821059968827	70596	70695	67557
c1hy_0390501	m1m_0030001_3	NA	NA	NA	NA	-7e-04	0.0052	0.0077	-0.0104	1.24194	-1.92593	NA	70596	70089	66977
c1hy_0390501	m1m_0040001_1	-0.0767	0.3847	-0.1994	0.8419	0.0076	0.0054	0.0077	0.0166	1.24194	2.72131	0.0089230038684852	70596	70710	67565
c1hy_0390501	m1m_0040001_2	-1	2.0699	-0.5686	0.5696	0.0064	0.0046	0.0077	0.0022	1.24194	0.431373	0.0115978116136119	70596	70615	67484
c1hy_0390501	m1m_0040001_4	0.5075	0.4418	1.1486	0.2507	-0.0207	0.0052	0.0077	0.0173	1.24194	2.74603	-0.0278406226787762	70596	70773	67630
c1hy_0390501	m1m_0040001_6	NA	NA	NA	NA	0.0139	0.0049	0.0077	-0.0088	1.24194	-1.76	NA	70596	70889	67734
c1hy_0390501	m1m_0250001_1	0.0503	0.4701	0.1069	0.9149	0.0095	0.0053	0.0077	0.0132	1.24194	2.09524	0.00951771044272289	70596	70839	67687
c1hy_0390501	m1m_0250001_2	-0.0669	0.5324	-0.1256	0.9001	-0.0098	0.0053	0.0077	0.0101	1.24194	1.60317	-0.00975158657019872	70596	70610	67472
c1hy_0390501	m1m_0250001_3	-0.0878	1.0759	-0.0816	0.9349	0.0016	0.0048	0.0077	0.0035	1.24194	0.603448	0.00213861350466341	70596	70903	67750
c1hy_0390501	m1m_0260001_1	-0.0305	0.5488	-0.0557	0.9556	0.005	0.005	0.0077	0.0079	1.24194	1.36207	0.00551365889464908	70596	70580	67448
c1hy_0390501	m1m_0260001_2	0.3366	0.6653	0.506	0.6128	-0.004	0.0046	0.0077	0.0055	1.24194	0.901639	-0.00641115970667633	70596	70875	67716
c1hy_0390501	m1m_bed_time	NA	NA	NA	NA	NA	NA	0.0077	2e-04	1.24194	0.0350877	NA	70596	67601	66069
c1hy_0390501	m1m_nap_count	0.6021	0.3826	1.5735	0.1156	0.0105	0.0052	0.0077	0.0286	1.24194	4.4	0.00204010318857876	70596	68116	66568
c1hy_0390501	m1m_night_wake_up_count	0.6399	0.4554	1.4049	0.16	-0.0091	0.0055	0.0077	0.0238	1.24194	3.83871	-0.0184680898157147	70596	67626	66088
c1hy_0390501	m1m_sleep_time_day	0.0541	0.2612	0.207	0.836	-0.0038	0.0047	0.0077	0.0395	1.24194	6.69492	-0.0050217586941089	70596	68097	66549
c1hy_0390501	m1m_sleep_time_night	0.608	0.4985	1.2195	0.2227	-0.0017	0.0052	0.0077	0.0141	1.24194	2.2381	-0.00819560067972109	70596	68104	66557
c1hy_0390501	m1m_total_sleep_time	0.2526	0.3208	0.7875	0.431	-0.0031	0.0048	0.0077	0.028	1.24194	4.66667	-0.00706146803420288	70596	68258	66705
c1hy_0390501	m1m_wake_up_time	0.0405	0.3625	0.1116	0.9111	2e-04	0.005	0.0077	0.0249	1.24194	3.19231	-0.000358125601324169	70596	67995	66454
c1hy_0390501	mbpfas0001b	-0.4562	0.9161	-0.498	0.6185	-0.0046	0.0047	0.0077	0.0136	1.24194	0.660194	4.75715056918748e-05	70596	69945	69945
c1hy_0390501	mbpfas0007	1	2.7169	0.4743	0.6353	-0.011	0.005	0.0077	0.0067	1.24194	0.345361	-0.0211293401465594	70596	78065	69666
c1hy_0390501	mbpfas0009	-0.2793	0.4052	-0.6891	0.4908	-0.0219	0.005	0.0077	0.054	1.24194	2.45455	-0.0182335328412582	70596	77901	69520
c1hy_0390501	mbpfas0013	-0.0484	0.4303	-0.1125	0.9104	-0.0146	0.0048	0.0077	0.0495	1.24194	2.25	-0.0150597850314634	70596	77908	69539
c1hy_0390501	mbpfas0017	-0.1678	0.406	-0.4134	0.6793	-0.0076	0.0054	0.0077	0.0561	1.24194	2.55	-0.00476771536276333	70596	77997	69609
c1hy_0390501	mbpfas0021	-0.5263	0.9018	-0.5837	0.5595	-0.0011	0.0056	0.0077	0.0148	1.24194	0.714976	0.0044924990134547	70596	77462	69145
c1hy_0390501	mbpfas0025	NA	NA	NA	NA	-0.0023	0.0054	0.0077	-0.001	1.24194	-0.046729	NA	70596	78335	69873
c1hy_0390501	mbpfas0029	-0.1847	0.5026	-0.3675	0.7132	-0.0017	0.0055	0.0077	0.0334	1.24194	1.63725	0.00117700243493297	70596	78335	69873
c1hy_0390501	mbpfas0039b	NA	NA	NA	NA	NA	NA	0.0077	0.0042	1.24194	0.214286	NA	70596	69905	69905
c1hy_0390501	mbpfas0041	NA	NA	NA	NA	NA	NA	0.0077	0.0047	1.24194	0.20524	NA	70596	77968	69581
c1hy_0390501	mbpfas0045	NA	NA	NA	NA	-0.014	0.0049	0.0077	-0.008	1.24194	-0.451977	NA	70596	77970	69578
c1hy_0390501	mbpfas0047	0.2316	0.4229	0.5476	0.5839	-0.0123	0.0054	0.0077	0.0515	1.24194	2.48792	-0.0182833995638538	70596	77835	69464
c1hy_0390501	mbpfas0053b	-0.4084	0.6448	-0.6333	0.5266	0.0092	0.005	0.0077	0.0222	1.24194	1.21978	0.0148071024721728	70596	69899	69899
c1hy_0390501	mbpfas0067b	0.512	0.6053	0.8459	0.3976	-0.0074	0.0047	0.0077	0.0296	1.24194	1.5914	-0.0154544772661538	70596	69921	69921
c1hy_0390501	mbpfas0073	-0.1219	0.3822	-0.319	0.7497	-0.0032	0.0048	0.0077	0.0626	1.24194	2.69828	-0.000756557778557365	70596	78217	69815
c1hy_0390501	milk_allergy_1hy	0.0429	0.4701	0.0913	0.9273	0.0012	0.0056	0.0077	0.0138	1.24194	2.15625	0.000770732694784886	70596	70050	70050
c1hy_0390501	milk_allergy_2y	0.487	0.5075	0.9596	0.3372	0.0022	0.0053	0.0077	0.0113	1.24194	1.79365	-0.00235633728124139	70596	70038	70038
c1hy_0390501	milk_allergy_3y	1	2.8486	0.4407	0.6595	0.0014	0.005	0.0077	0.0017	1.24194	0.288136	-0.00314990680430843	70596	69935	69935
c1hy_0390501	milk_allergy_cum_4y	0.4903	0.4682	1.0472	0.295	-0.0012	0.0053	0.0077	0.0203	1.24194	3.02985	-0.00743415439567487	70596	70596	70596
c1hy_0390501	milk_allergy_score_until_4yo	0.1968	0.3487	0.5644	0.5725	0.0088	0.0054	0.0077	0.0317	1.24194	4.28378	0.00586295706282952	70596	70249	70249
c1hy_0390501	milk_allergy_score_until_4yo_positive	0.1166	0.3428	0.3402	0.7337	0.0079	0.0052	0.0077	0.0309	1.24194	4.06579	0.00622195801849705	70596	70596	70596
c1hy_0390501	mn	-0.2889	0.237	-1.2189	0.2229	0.0169	0.0054	0.0077	0.0781	1.24194	4.91195	0.0262125861430822	70596	78335	69873
c1hy_0390501	mt1b_0020001	0.2458	0.3346	0.7345	0.4626	0.0063	0.005	0.0077	0.0349	1.24194	4.30864	0.00279816933923956	70596	76690	68495
c1hy_0390501	mt1b_0020101	0.3033	0.35	0.8665	0.3862	0.004	0.0049	0.0077	0.0332	1.24194	4.25641	-0.000604358016901792	70596	78209	69812
c1hy_0390501	mt1b_0030001	-0.1274	0.3408	-0.3737	0.7086	-0.0026	0.0053	0.0077	0.0286	1.24194	3.575	-0.000936842949206492	70596	75758	67657
c1hy_0390501	mt1b_0030101	-0.0962	0.3374	-0.2852	0.7755	-0.0031	0.0052	0.0077	0.0294	1.24194	3.58537	-0.00190456406659046	70596	77269	69035
c1hy_0390501	mt1b_0040001b	0.4748	0.4147	1.1448	0.2523	0.0037	0.0044	0.0077	0.015	1.24194	2.58621	-0.00134238774221287	70596	67798	67798
c1hy_0390501	mt1b_0040101b	0.5068	0.4329	1.1708	0.2417	0.0037	0.0045	0.0077	0.0141	1.24194	2.35	-0.00151895615518999	70596	67700	67700
c1hy_0390501	mt1b_0050001	-0.1235	0.2972	-0.4156	0.6777	-0.0035	0.0052	0.0077	0.0302	1.24194	4.50746	-0.00187215505010218	70596	78465	70028
c1hy_0390501	mt1b_0050101	-0.0546	0.3011	-0.1813	0.8561	-0.0039	0.0052	0.0077	0.03	1.24194	4.34783	-0.00337713146547571	70596	78538	70092
c1hy_0390501	mt1b_0060001	0.1744	0.3873	0.4502	0.6526	0.0023	0.0048	0.0077	0.02	1.24194	2.85714	0.00102095544939217	70596	43845	40353
c1hy_0390501	mt1b_0060101	0.0524	0.3943	0.1329	0.8943	0.0019	0.0048	0.0077	0.0191	1.24194	2.72857	0.00206962288513328	70596	39997	37710
c1hy_0390501	mt1b_0080001	0.5281	0.3456	1.5281	0.1265	-0.0091	0.0052	0.0077	0.0576	1.24194	6.32967	-0.0248105705030827	70596	39706	37433
c1hy_0390501	mt1b_0100101	0.2713	0.2429	1.117	0.264	-0.016	0.0056	0.0077	0.0571	1.24194	3.48171	-0.0233091883353734	70596	73600	68414
c1hy_0390501	mt1b_0100201	0.1816	0.2471	0.7346	0.4626	-0.0071	0.0054	0.0077	0.055	1.24194	6.11111	-0.0115765012950635	70596	73768	68562
c1hy_0390501	mt1b_0100301	-0.2889	0.3464	-0.8338	0.4044	0.0017	0.0057	0.0077	0.034	1.24194	4.72222	0.00689522577717268	70596	55465	51232
c1hy_0390501	mt1b_0100401	-0.0736	0.3029	-0.2431	0.8079	-0.0025	0.0056	0.0077	0.039	1.24194	5.34247	-0.0020955800443413	70596	46817	43267
c1hy_0390501	mt1b_0100501	-0.3582	0.2625	-1.3649	0.1723	0.0092	0.0052	0.0077	0.0606	1.24194	5.66355	0.0206117570703558	70596	47286	43703
c1hy_0390501	mt1b_0100601	-0.5622	0.3317	-1.6947	0.0901	0.0138	0.005	0.0077	0.0596	1.24194	5.51852	0.0308386014554449	70596	50028	46213
c1hy_0390501	mt1b_0100701	-0.4729	0.3168	-1.4928	0.1355	0.0095	0.0046	0.0077	0.0456	1.24194	5.92208	0.0221173796087406	70596	46463	42968
c1hy_0390501	mt1b_0100801	-0.0778	0.2076	-0.3746	0.708	-0.0101	0.0055	0.0077	0.0914	1.24194	7.87931	-0.0120425915088418	70596	46231	42745
c1hy_0390501	mt1b_0200101	-0.0638	0.2201	-0.2899	0.7719	-0.0086	0.0054	0.0077	0.0567	1.24194	5.0177	-0.010389088383587	70596	47206	43609
c1hy_0390501	mt1b_0200201	-0.0784	0.2169	-0.3612	0.718	0.0129	0.0053	0.0077	0.0537	1.24194	4.92661	0.0179467904220503	70596	55200	50978
c1hy_0390501	mt1b_0200301	0.2368	0.29	0.8167	0.4141	-0.0086	0.0056	0.0077	0.0432	1.24194	4.69565	-0.0152315825007283	70596	55312	51071
c1hy_0390501	mt1b_0200401	0.3781	0.2872	1.3165	0.188	-0.0031	0.0049	0.0077	0.0552	1.24194	5.52	-0.011440325662118	70596	72901	67759
c1hy_0390501	mt1b_0200501	0.3536	0.3387	1.0441	0.2964	-0.0031	0.0051	0.0077	0.026	1.24194	1.9697	-0.00840500653388679	70596	73913	68693
c1hy_0390501	mt1b_0400001	-0.3191	0.2599	-1.2277	0.2196	-0.0027	0.0052	0.0077	0.0725	1.24194	6.90476	0.00489938354910133	70596	73913	68693
c1hy_0390501	mt1b_0410001	-0.3559	0.2807	-1.2681	0.2047	0.0018	0.0053	0.0077	0.0631	1.24194	6.8587	0.0100992678942989	70596	73913	68693
c1hy_0390501	mt1b_0420001	-0.3547	0.3108	-1.1412	0.2538	3e-04	0.0056	0.0077	0.0587	1.24194	6.52222	0.00812931743894115	70596	73765	68564
c1hy_0390501	mt1b_0430001	-0.2936	0.2634	-1.1149	0.2649	0.0025	0.0054	0.0077	0.058	1.24194	4.87395	0.00913667490748238	70596	73913	68693
c1hy_0390501	mt1b_0440001	0.0554	0.276	0.2009	0.8408	0.0034	0.0057	0.0077	0.0611	1.24194	6.17172	0.0024591968696975	70596	73913	68693
c1hy_0390501	mt1b_0450001	-0.3323	0.3168	-1.0492	0.2941	0.0116	0.0046	0.0077	0.029	1.24194	4.14286	0.0174857131289587	70596	73913	68693
c1hy_0390501	mt1b_0460001	-0.2445	0.3185	-0.7675	0.4428	0.0035	0.0052	0.0077	0.0312	1.24194	4.52174	0.00761888812320016	70596	73913	68693
c1hy_0390501	mt1b_0470001	NA	NA	NA	NA	0.0111	0.0046	0.0077	-0.0051	1.24194	-0.87931	NA	70596	73913	68693
c1hy_0390501	mt1b_0480001	-0.2035	0.27	-0.7536	0.4511	8e-04	0.0055	0.0077	0.0615	1.24194	5.6422	0.0054606458528348	70596	73913	68693
c1hy_0390501	mt1u_0010001	-0.4397	0.4346	-1.0117	0.3117	0.0035	0.0047	0.0077	0.0165	1.24194	2.79661	0.0087425058905576	70596	73913	68693
c1hy_0390501	mt1u_0020001	-0.408	0.4899	-0.8329	0.4049	0.01	0.0048	0.0077	0.013	1.24194	2.13115	0.0147504539598636	70596	73913	68693
c1hy_0390501	mt2b_0410001	-0.365	0.2593	-1.4074	0.1593	0.0138	0.0056	0.0077	0.0775	1.24194	6.73913	0.024601701034602	70596	72761	67643
c1hy_0390501	mt2b_0420001	-0.3782	0.281	-1.346	0.1783	0.013	0.006	0.0077	0.0791	1.24194	6.76068	0.024064569842027	70596	73913	68693
c1hy_0390501	mt2b_0430001	-0.176	0.1958	-0.8992	0.3685	0.007	0.0058	0.0077	0.0853	1.24194	5.29814	0.012460838061933	70596	73913	68693
c1hy_0390501	mt2b_0450001	-0.0267	0.2039	-0.1309	0.8958	-0.005	0.0051	0.0077	0.0514	1.24194	6.425	-0.00487183297696608	70596	73913	68693
c1hy_0390501	mt2b_0460001	-0.1278	0.228	-0.5603	0.5752	-0.0105	0.0051	0.0077	0.0452	1.24194	5.38095	-0.00889412010692573	70596	73913	68693
c1hy_0390501	mt2b_0480001	-0.1335	0.2356	-0.5668	0.5709	0.0104	0.006	0.0077	0.0758	1.24194	5.57353	0.0147879004799742	70596	73913	68693
c1hy_0390501	mt2b_0490001	-0.0293	0.2764	-0.1059	0.9156	0.0126	0.0051	0.0077	0.0271	1.24194	3.56579	0.0139158279508726	70596	73913	68693
c1hy_0390501	mt2u_0010001	-0.7358	0.4428	-1.6614	0.0966	0.0044	0.0047	0.0077	0.0227	1.24194	3.72131	0.0145767660097284	70596	73913	68693
c1hy_0390501	mt2u_0020001	-0.7261	0.4425	-1.6409	0.1008	0.0121	0.0047	0.0077	0.0228	1.24194	3.8	0.0226914487261498	70596	73913	68693
c1hy_0390501	mumps_cum_4y	0.5701	0.8182	0.6968	0.486	0.0093	0.0049	0.0077	0.0044	1.24194	0.594595	0.00639214198373537	70596	68351	66794
c1hy_0390501	mycotic_or_fungal_infection_cum_2y	-0.2936	0.6964	-0.4216	0.6733	0.0204	0.0052	0.0077	0.0053	1.24194	0.929825	0.0224824120747473	70596	70178	70178
c1hy_0390501	nuts_allergy_score_until_4yo_positive	0.5913	0.6025	0.9813	0.3264	-0.0107	0.0047	0.0077	0.0098	1.24194	1.44118	-0.0159762894360504	70596	70596	70596
c1hy_0390501	otitis_media_cum_2y	0.2528	0.335	0.7544	0.4506	0.0129	0.0049	0.0077	0.0243	1.24194	3.68182	0.00963485126164846	70596	70178	70178
c1hy_0390501	out_of_night_diapers_age_4y	-0.4414	0.505	-0.874	0.3821	0.0182	0.0045	0.0077	0.0304	1.24194	2.15603	0.0262063025533543	70596	68169	66619
c1hy_0390501	participant_reported_food_allergy_cum_4y	0.6618	0.3493	1.8947	0.0581	-0.0048	0.0051	0.0077	0.0429	1.24194	4.71429	-0.0172678236430939	70596	70596	70596
c1hy_0390501	pb	0.0666	0.2629	0.2533	0.8	-0.0231	0.0053	0.0077	0.0508	1.24194	6.51282	-0.0402275457366358	70596	33620	29832
c1hy_0390501	peanuts_allergy_score_4yo_positive	-0.3697	1.6955	-0.2181	0.8274	-0.0071	0.0045	0.0077	0.0018	1.24194	0.28125	-0.00575098542013049	70596	70596	70596
c1hy_0390501	premature_birth	-0.2908	0.501	-0.5804	0.5616	-0.0054	0.0054	0.0077	0.0091	1.24194	1.56897	-0.0032086222315818	70596	68351	66794
c1hy_0390501	psychomotor_developmental_delay_cum_4y	NA	NA	NA	NA	0.0187	0.0051	0.0077	-0.0018	1.24194	-0.295082	NA	70596	68351	66794
c1hy_0390501	roseola_infantum_cum_2y	0.1349	0.4949	0.2727	0.7851	0.018	0.0055	0.0077	0.0126	1.24194	2	0.0168963280354039	70596	70178	70178
c1hy_0390501	rsv_infection_cum_2y	-0.2883	0.3091	-0.9328	0.3509	0.0168	0.0048	0.0077	0.0361	1.24194	5.30882	0.0221438537839219	70596	70178	70178
c1hy_0390501	sccon003	-0.3721	0.2554	-1.457	0.1451	-0.0228	0.0052	0.0077	0.0704	1.24194	8.38095	-0.0166904383152614	70596	75470	67395
c1hy_0390501	sccon005	-0.5401	0.3828	-1.4108	0.1583	0.0031	0.005	0.0077	0.0252	1.24194	3.76119	0.0113545278939818	70596	63992	57182
c1hy_0390501	se	-0.3212	0.2429	-1.3223	0.1861	0.002	0.0053	0.0077	0.0628	1.24194	1.82558	0.00953149577615575	70596	78335	69873
c1hy_0390501	shellfish_allergy_score_until_4yo_positive	-0.3696	1.094	-0.3379	0.7355	0.0054	0.0049	0.0077	0.0027	1.24194	0.442623	0.00712228837201103	70596	70596	70596
c1hy_0390501	soba_allergy_score_until_4yo_positive	-0.2796	0.5595	-0.4997	0.6173	0.0031	0.0045	0.0077	0.0105	1.24194	1.75	0.00566563177274032	70596	70596	70596
c1hy_0390501	soybean_allergy_score_until_4yo_positive	1	0.7827	1.318	0.1875	-0.0041	0.0042	0.0077	0.0084	1.24194	1.29231	-0.0124963190578926	70596	70596	70596
c1hy_0390501	streptococcus_pyogenes_cum_4y	-0.9197	0.9908	-0.9282	0.3533	0.0209	0.0052	0.0077	0.0062	1.24194	0.984127	0.0282867732216421	70596	68351	66794
c1hy_0390501	ucbb_0080001b	-0.5316	0.3736	-1.4229	0.1548	0.0068	0.0049	0.0077	0.029	1.24194	4.83333	0.0151605614651739	70596	67822	67822
c1hy_0390501	ucbb_0410001	-0.0663	0.1205	-0.5507	0.5819	0.0032	0.0058	0.0077	0.3582	1.24194	8.3109	0.00858596065191564	70596	73679	68484
c1hy_0390501	ucbb_0420001	-0.1197	0.1348	-0.8877	0.3747	0.0018	0.006	0.0077	0.3484	1.24194	7.81166	0.0100719349945876	70596	73406	68232
c1hy_0390501	ucbb_0430001	-0.0735	0.1329	-0.5528	0.5804	-0.0142	0.006	0.0077	0.2981	1.24194	4.26466	-0.0137371182199745	70596	73369	68195
c1hy_0390501	ucbb_0450001	0.0203	0.1703	0.119	0.9053	-0.0091	0.0054	0.0077	0.0986	1.24194	10.9556	-0.0107492043668414	70596	73310	68145
c1hy_0390501	ucbb_0460001	0.0142	0.162	0.0878	0.93	-0.0064	0.0052	0.0077	0.0956	1.24194	10.5055	-0.00755272605134216	70596	73011	67873
c1hy_0390501	ucbb_0480001	-0.1126	0.1324	-0.8502	0.3952	0.003	0.0058	0.0077	0.3442	1.24194	7.23109	0.0111034995875259	70596	73629	68440
c1hy_0390501	upper_respiratory_tract_infection_cum_2y	-0.2183	0.4087	-0.5343	0.5932	0.0489	0.0051	0.0077	0.018	1.24194	2.64706	0.0522880317228791	70596	70178	70178
c1hy_0390501	urinary_tract_infections_cum_4y	NA	NA	NA	NA	0.0075	0.0048	0.0077	-0.0027	1.24194	-0.442623	NA	70596	70178	70178
c1hy_0390501	urticaria_cum_4y	-0.787	0.6173	-1.275	0.2023	0.0146	0.0053	0.0077	0.0121	1.24194	1.77941	0.0224644429285071	70596	70158	70158
c1hy_0390501	varicella_cum_4y	-0.6889	0.9014	-0.7643	0.4447	0.0129	0.0049	0.0077	0.0045	1.24194	0.642857	0.0170978380415461	70596	70178	70178
c1hy_0390501	wheat_allergy_score_until_4yo_positive	0.0094	0.3345	0.028	0.9776	-0.0023	0.0053	0.0077	0.0305	1.24194	4.55224	-0.00249181195966463	70596	70596	70596
c1hy_0400001	BMI	NA	NA	NA	NA	-0.0039	0.0068	-2e-04	0.1732	-0.03125	19.4607	NA	70596	163835	0
c1hy_0400001	adenovirus_infection_cum_2y	NA	NA	NA	NA	0.0043	0.0053	-2e-04	0.0171	-0.03125	2.71429	NA	70596	70178	70178
c1hy_0400001	allergic_conjunctivitis_cum_4y	NA	NA	NA	NA	-6e-04	0.0052	-2e-04	0.0162	-0.03125	2.28169	NA	70596	70254	70254
c1hy_0400001	allergic_conjunctivitis_or_rhinitis_or_hay_fever_cum_4y	NA	NA	NA	NA	0.0012	0.0049	-2e-04	0.0086	-0.03125	1.11688	NA	70596	70453	70453
c1hy_0400001	allergic_rhinitis_cum_4y	NA	NA	NA	NA	0.0018	0.0051	-2e-04	0.0126	-0.03125	1.55556	NA	70596	70178	70178
c1hy_0400001	any_food_allergy_score_positive_until_4yo	NA	NA	NA	NA	0.0111	0.0052	-2e-04	0.0548	-0.03125	5.48	NA	70596	70596	70596
c1hy_0400001	asthma_cum_4y	NA	NA	NA	NA	0.0021	0.005	-2e-04	0.0306	-0.03125	3.1875	NA	70596	70596	70596
c1hy_0400001	atopic_dermatitis_cum_4y	NA	NA	NA	NA	0.0052	0.0051	-2e-04	0.0633	-0.03125	5.86111	NA	70596	70047	70047
c1hy_0400001	autistic_spectrum_disorder_and_pddnos_cum_4y	NA	NA	NA	NA	-0.0144	0.0047	-2e-04	0.0107	-0.03125	1.94545	NA	70596	70178	70178
c1hy_0400001	bone_fracture_cum_4y	NA	NA	NA	NA	0.0103	0.0051	-2e-04	0.0034	-0.03125	0.548387	NA	70596	68351	66794
c1hy_0400001	breast_feeding_cessation_1m	NA	NA	NA	NA	-0.0147	0.005	-2e-04	0.004	-0.03125	0.634921	NA	70596	68351	66794
c1hy_0400001	breast_feeding_cessation_2m	NA	NA	NA	NA	-0.0274	0.0049	-2e-04	0.0142	-0.03125	2.18462	NA	70596	60702	59411
c1hy_0400001	breast_feeding_cessation_3m	NA	NA	NA	NA	-0.0279	0.0048	-2e-04	0.0112	-0.03125	1.77778	NA	70596	68351	66794
c1hy_0400001	breast_feeding_cessation_age	NA	NA	NA	NA	0.016	0.0047	-2e-04	0.018	-0.03125	2.14286	NA	70596	68351	66794
c1hy_0400001	breast_feeding_period_1y	NA	NA	NA	NA	0.036	0.0043	-2e-04	0.0188	-0.03125	2.84848	NA	70596	68351	66794
c1hy_0400001	c1hy_0030001b2	NA	NA	NA	NA	-0.0101	0.005	-2e-04	0.0102	-0.03125	1.85455	NA	70596	70178	70178
c1hy_0400001	c1hy_0060002_checked	NA	NA	NA	NA	-0.0031	0.0057	-2e-04	0.1964	-0.03125	12.1235	NA	70596	73656	68458
c1hy_0400001	c1hy_0070002b	NA	NA	NA	NA	-0.0099	0.0052	-2e-04	0.0083	-0.03125	1.40678	NA	70596	70178	70178
c1hy_0400001	c1hy_0100001_2	NA	NA	NA	NA	0.003	0.0052	-2e-04	0.0118	-0.03125	1.81538	NA	70596	62212	59567
c1hy_0400001	c1hy_0100001_3	NA	NA	NA	NA	0.0141	0.005	-2e-04	0.0295	-0.03125	3.73418	NA	70596	61296	58712
c1hy_0400001	c1hy_0100001_4	NA	NA	NA	NA	-0.0084	0.0053	-2e-04	-0.0043	-0.03125	-0.767857	NA	70596	71319	68138
c1hy_0400001	c1hy_0100501_3	NA	NA	NA	NA	0.0162	0.0052	-2e-04	0.0065	-0.03125	1.14035	NA	70596	71319	68138
c1hy_0400001	c1hy_0100501_4	NA	NA	NA	NA	0.0011	0.005	-2e-04	0.0022	-0.03125	0.407407	NA	70596	71319	68138
c1hy_0400001	c1hy_0102001_3	NA	NA	NA	NA	-0.0071	0.0049	-2e-04	-0.0046	-0.03125	-0.754098	NA	70596	71319	68138
c1hy_0400001	c1hy_0103001_3	NA	NA	NA	NA	-0.0011	0.0048	-2e-04	0.018	-0.03125	3.33333	NA	70596	71319	68138
c1hy_0400001	c1hy_0103501_2	NA	NA	NA	NA	0.0034	0.0051	-2e-04	0.0212	-0.03125	2.94444	NA	70596	71319	68138
c1hy_0400001	c1hy_0103501_3	NA	NA	NA	NA	-0.0022	0.0046	-2e-04	0.0018	-0.03125	0.295082	NA	70596	71319	68138
c1hy_0400001	c1hy_0104001_2	NA	NA	NA	NA	4e-04	0.0051	-2e-04	0.0266	-0.03125	4.09231	NA	70596	71319	68138
c1hy_0400001	c1hy_0104001_3	NA	NA	NA	NA	0.0102	0.0048	-2e-04	-0.0029	-0.03125	-0.508772	NA	70596	71319	68138
c1hy_0400001	c1hy_0104501_2	NA	NA	NA	NA	-0.0028	0.005	-2e-04	0.0064	-0.03125	1.03226	NA	70596	71319	68138
c1hy_0400001	c1hy_0105001_2	NA	NA	NA	NA	-0.0176	0.0051	-2e-04	0.028	-0.03125	4.24242	NA	70596	71319	68138
c1hy_0400001	c1hy_0105001_3	NA	NA	NA	NA	-0.0039	0.005	-2e-04	-0.003	-0.03125	-0.491803	NA	70596	71319	68138
c1hy_0400001	c1hy_0240001_1	NA	NA	NA	NA	-0.0079	0.0051	-2e-04	0.0045	-0.03125	0.725806	NA	70596	68796	65761
c1hy_0400001	c1hy_0240001_2	NA	NA	NA	NA	0.0092	0.0052	-2e-04	0.0057	-0.03125	0.890625	NA	70596	71319	68138
c1hy_0400001	c1hy_0250001_1	NA	NA	NA	NA	0.0177	0.0054	-2e-04	0.0278	-0.03125	3.80822	NA	70596	71319	68138
c1hy_0400001	c1hy_0250001_2	NA	NA	NA	NA	-0.0043	0.0047	-2e-04	0.0162	-0.03125	2.41791	NA	70596	71319	68138
c1hy_0400001	c1hy_0250001_3	NA	NA	NA	NA	-0.0036	0.0059	-2e-04	0.0352	-0.03125	5.10145	NA	70596	71319	68138
c1hy_0400001	c1hy_0380101_1	NA	NA	NA	NA	-0.0257	0.0052	-2e-04	-0.0018	-0.03125	-0.295082	NA	70596	71319	68138
c1hy_0400001	c1hy_0380101_2	NA	NA	NA	NA	-0.0161	0.0047	-2e-04	0.0101	-0.03125	1.68333	NA	70596	71319	68138
c1hy_0400001	c1hy_0380101_3	NA	NA	NA	NA	0.0399	0.0054	-2e-04	-7e-04	-0.03125	-0.106061	NA	70596	71319	68138
c1hy_0400001	c1hy_0380101_4	NA	NA	NA	NA	-0.0115	0.0055	-2e-04	-2e-04	-0.03125	-0.03125	NA	70596	71319	68138
c1hy_0400001	c1hy_0400101	NA	NA	NA	NA	-0.5657	0.0061	-2e-04	0.0088	-0.03125	1.27536	NA	70596	58615	57796
c1hy_0400001	c1hy_0400201	NA	NA	NA	NA	-0.0784	0.0051	-2e-04	0.0038	-0.03125	0.745098	NA	70596	58376	57561
c1hy_0400001	c1hy_0400301	NA	NA	NA	NA	-0.1407	0.0054	-2e-04	0.0066	-0.03125	1.04762	NA	70596	58487	57672
c1hy_0400001	c1hy_0410001	NA	NA	NA	NA	0.0086	0.0048	-2e-04	0.0206	-0.03125	3.07463	NA	70596	58518	57703
c1hy_0400001	c1hy_0411001	NA	NA	NA	NA	0.0159	0.0053	-2e-04	0.0198	-0.03125	2.86957	NA	70596	62765	61297
c1hy_0400001	c1hy_0411101	NA	NA	NA	NA	-0.0134	0.0047	-2e-04	-3.3319e-05	-0.03125	-0.00546213	NA	70596	62841	61368
c1hy_0400001	c1hy_0411201	NA	NA	NA	NA	0.007	0.0049	-2e-04	0.0018	-0.03125	0.295082	NA	70596	62606	61147
c1hy_0400001	c1hy_0411401	NA	NA	NA	NA	0.001	0.0047	-2e-04	0.0053	-0.03125	0.854839	NA	70596	62274	60827
c1hy_0400001	c1hy_0420001	NA	NA	NA	NA	0.0416	0.0047	-2e-04	0.0012	-0.03125	0.190476	NA	70596	62714	61249
c1hy_0400001	c1hy_0420002	NA	NA	NA	NA	0.0173	0.0052	-2e-04	9e-04	-0.03125	0.145161	NA	70596	77614	68324
c1hy_0400001	c1hy_0420003	NA	NA	NA	NA	0.0331	0.0049	-2e-04	6e-04	-0.03125	0.0983607	NA	70596	77614	68324
c1hy_0400001	c1hy_0420004	NA	NA	NA	NA	0.0521	0.0052	-2e-04	0.0063	-0.03125	0.926471	NA	70596	77614	68324
c1hy_0400001	c1hy_0430001	NA	NA	NA	NA	0.0037	0.0055	-2e-04	0.0335	-0.03125	2.04268	NA	70596	77614	68324
c1hy_0400001	c1hy_0430002	NA	NA	NA	NA	0.0075	0.0051	-2e-04	0.0252	-0.03125	3.76119	NA	70596	77614	68324
c1hy_0400001	c1hy_0430003	NA	NA	NA	NA	0.0146	0.0051	-2e-04	0.0025	-0.03125	0.409836	NA	70596	69375	60677
c1hy_0400001	c1hy_0430004	NA	NA	NA	NA	8e-04	0.0046	-2e-04	0.0026	-0.03125	0.40625	NA	70596	77736	68464
c1hy_0400001	c1hy_0440001	NA	NA	NA	NA	0.0169	0.0049	-2e-04	0.0124	-0.03125	1.90769	NA	70596	20259	18228
c1hy_0400001	c1hy_0440002	NA	NA	NA	NA	-0.0055	0.0047	-2e-04	0.0033	-0.03125	0.568966	NA	70596	20259	18228
c1hy_0400001	c1hy_0440003	NA	NA	NA	NA	0.0207	0.0052	-2e-04	0.0123	-0.03125	1.86364	NA	70596	20259	18228
c1hy_0400001	c1hy_0440004	NA	NA	NA	NA	-0.0075	0.0052	-2e-04	0.0044	-0.03125	0.721311	NA	70596	20259	18228
c1hy_0400001	c1hy_0440005	NA	NA	NA	NA	-0.0119	0.0051	-2e-04	0.0084	-0.03125	1.42373	NA	70596	20259	18228
c1hy_0400001	c1hy_0440006	NA	NA	NA	NA	-0.0112	0.0051	-2e-04	0.0086	-0.03125	1.36508	NA	70596	20259	18228
c1hy_0400001	c1hy_0450101	NA	NA	NA	NA	-0.04	0.0049	-2e-04	0.0305	-0.03125	4.23611	NA	70596	20259	18228
c1hy_0400001	c1hy_0450102	NA	NA	NA	NA	-0.041	0.005	-2e-04	0.0313	-0.03125	4.01282	NA	70596	20259	18228
c1hy_0400001	c1hy_0450401	NA	NA	NA	NA	0.0188	0.005	-2e-04	-0.0018	-0.03125	-0.327273	NA	70596	20259	18228
c1hy_0400001	c1hy_0460001	NA	NA	NA	NA	0.0134	0.0046	-2e-04	0.0801	-0.03125	1.15584	NA	70596	20259	18228
c1hy_0400001	c1hy_0460101	NA	NA	NA	NA	0.0127	0.0047	-2e-04	0.068	-0.03125	1.088	NA	70596	20256	18225
c1hy_0400001	c1hy_0490001	NA	NA	NA	NA	0.0032	0.0055	-2e-04	0.0045	-0.03125	0.818182	NA	70596	71680	63332
c1hy_0400001	c1hy_0490102	NA	NA	NA	NA	-0.0033	0.0051	-2e-04	-5e-04	-0.03125	-0.078125	NA	70596	71426	63121
c1hy_0400001	c1hy_0491001	NA	NA	NA	NA	0.0164	0.0049	-2e-04	4e-04	-0.03125	0.0714286	NA	70596	70976	62692
c1hy_0400001	c1hy_0492001	NA	NA	NA	NA	0.0281	0.0051	-2e-04	0.0117	-0.03125	1.91803	NA	70596	71664	63317
c1hy_0400001	c1hy_0492002	NA	NA	NA	NA	0.02	0.0053	-2e-04	0.0271	-0.03125	3.87143	NA	70596	70960	62677
c1hy_0400001	c1hy_0493001	NA	NA	NA	NA	-0.007	0.0048	-2e-04	0.0057	-0.03125	0.966102	NA	70596	71655	63310
c1hy_0400001	c1hy_0493002b	NA	NA	NA	NA	-0.0054	0.0048	-2e-04	0.0045	-0.03125	0.789474	NA	70596	70178	70178
c1hy_0400001	c1hy_0494001	NA	NA	NA	NA	-0.0228	0.0053	-2e-04	0.0029	-0.03125	0.508772	NA	70596	70951	62670
c1hy_0400001	c1hy_0495001	NA	NA	NA	NA	-0.0243	0.0051	-2e-04	0.0063	-0.03125	1.21154	NA	70596	71659	63314
c1hy_0400001	c1hy_0496001	NA	NA	NA	NA	-0.0345	0.0056	-2e-04	0.0036	-0.03125	0.545455	NA	70596	70955	62674
c1hy_0400001	c1hy_0497001	NA	NA	NA	NA	-0.0313	0.0056	-2e-04	0.0135	-0.03125	1.92857	NA	70596	71685	63335
c1hy_0400001	c1hy_0500001	NA	NA	NA	NA	-0.0097	0.0054	-2e-04	-0.0052	-0.03125	-0.787879	NA	70596	71426	63121
c1hy_0400001	c1hy_0500101	NA	NA	NA	NA	-0.0017	0.0053	-2e-04	0.0012	-0.03125	0.210526	NA	70596	71426	63121
c1hy_0400001	c1hy_0500201	NA	NA	NA	NA	0.0017	0.0047	-2e-04	-0.0021	-0.03125	-0.328125	NA	70596	71426	63121
c1hy_0400001	c1hy_0500401	NA	NA	NA	NA	0.0022	0.0047	-2e-04	-0.0077	-0.03125	-1.24194	NA	70596	71426	63121
c1hy_0400001	c1hy_0500601	NA	NA	NA	NA	-0.0015	0.0052	-2e-04	0.0094	-0.03125	1.59322	NA	70596	71426	63121
c1hy_0400001	c1hy_0500801	NA	NA	NA	NA	0.0025	0.0048	-2e-04	0.0116	-0.03125	2.18868	NA	70596	71426	63121
c1hy_0400001	c1hy_0501001	NA	NA	NA	NA	-0.0134	0.0051	-2e-04	0.0016	-0.03125	0.296296	NA	70596	71426	63121
c1hy_0400001	c1hy_0501201	NA	NA	NA	NA	-0.0105	0.005	-2e-04	9e-04	-0.03125	0.157895	NA	70596	71426	63121
c1hy_0400001	c1hy_0501301	NA	NA	NA	NA	-0.0086	0.0043	-2e-04	0.0046	-0.03125	0.821429	NA	70596	71426	63121
c1hy_0400001	c1hy_0501401	NA	NA	NA	NA	-0.0077	0.0049	-2e-04	-0.0062	-0.03125	-1.10714	NA	70596	71426	63121
c1hy_0400001	c1hy_asq_acomu	NA	NA	NA	NA	0.0227	0.0053	-2e-04	0.0861	-0.03125	8.87629	NA	70596	75638	66808
c1hy_0400001	c1hy_asq_bgm	NA	NA	NA	NA	0.0214	0.005	-2e-04	0.0765	-0.03125	8.89535	NA	70596	79399	70009
c1hy_0400001	c1hy_asq_cfm	NA	NA	NA	NA	0.0322	0.0053	-2e-04	0.0557	-0.03125	6.47674	NA	70596	79399	70009
c1hy_0400001	c1hy_asq_dproblem	NA	NA	NA	NA	0.0371	0.0054	-2e-04	0.0515	-0.03125	6.68831	NA	70596	79399	70009
c1hy_0400001	c1hy_asq_epersonal	NA	NA	NA	NA	0.0294	0.0053	-2e-04	0.0355	-0.03125	4.08046	NA	70596	72598	64235
c1hy_0400001	c1hy_asq_total	NA	NA	NA	NA	0.0396	0.0056	-2e-04	0.0772	-0.03125	8.21277	NA	70596	67798	67798
c1hy_0400001	c1hy_bed_time	NA	NA	NA	NA	-0.0091	0.0049	-2e-04	0.0269	-0.03125	3.68493	NA	70596	68351	66794
c1hy_0400001	c1hy_bmi	NA	NA	NA	NA	-0.0073	0.005	-2e-04	0.1847	-0.03125	13.2878	NA	70596	70178	70178
c1hy_0400001	c1hy_nap_count	NA	NA	NA	NA	-0.0033	0.0052	-2e-04	0.0165	-0.03125	2.46269	NA	70596	68351	66794
c1hy_0400001	c1hy_night_wake_up_count	NA	NA	NA	NA	-0.0098	0.0053	-2e-04	0.0287	-0.03125	4.28358	NA	70596	68351	66794
c1hy_0400001	c1hy_psi_cf	NA	NA	NA	NA	-0.0151	0.0055	-2e-04	0.0264	-0.03125	4.125	NA	70596	73913	68693
c1hy_0400001	c1hy_sleep_time_day	NA	NA	NA	NA	-0.0106	0.0049	-2e-04	0.0195	-0.03125	3.25	NA	70596	68351	66794
c1hy_0400001	c1hy_sleep_time_night	NA	NA	NA	NA	0.0128	0.0053	-2e-04	0.0231	-0.03125	3.34783	NA	70596	68351	66794
c1hy_0400001	c1hy_total_sleep_time	NA	NA	NA	NA	-0.0014	0.005	-2e-04	0.01	-0.03125	1.5873	NA	70596	68351	66794
c1hy_0400001	c1hy_wake_up_time	NA	NA	NA	NA	-0.0014	0.0054	-2e-04	0.0699	-0.03125	9.07792	NA	70596	68351	66794
c1hy_0400001	c1y_0010001_1	NA	NA	NA	NA	0.0077	0.0041	-2e-04	2e-04	-0.03125	0.0350877	NA	70596	71319	68138
c1hy_0400001	c1y_0010001_3	NA	NA	NA	NA	-0.0068	0.0048	-2e-04	-4e-04	-0.03125	-0.0677966	NA	70596	71319	68138
c1hy_0400001	c1y_0080104_checked	NA	NA	NA	NA	-0.0112	0.0054	-2e-04	0.1944	-0.03125	9.21327	NA	70596	73913	68693
c1hy_0400001	c1y_0080204_checked	NA	NA	NA	NA	-0.0147	0.0058	-2e-04	0.2505	-0.03125	11.0841	NA	70596	71709	66678
c1hy_0400001	c1y_0090005b	NA	NA	NA	NA	-0.006	0.0049	-2e-04	-0.0013	-0.03125	-0.188406	NA	70596	70178	70178
c1hy_0400001	c1y_0170001_1	NA	NA	NA	NA	0.0106	0.0053	-2e-04	0.0144	-0.03125	2.18182	NA	70596	71319	68138
c1hy_0400001	c1y_0170001_1_3	NA	NA	NA	NA	0.0118	0.0051	-2e-04	0.0501	-0.03125	5.16495	NA	70596	68351	66794
c1hy_0400001	c1y_0170001_3	NA	NA	NA	NA	0.0074	0.0051	-2e-04	0.0238	-0.03125	3.05128	NA	70596	71319	68138
c1hy_0400001	c1y_0210001_1	NA	NA	NA	NA	-0.0073	0.005	-2e-04	0.0085	-0.03125	1.25	NA	70596	71319	68138
c1hy_0400001	c1y_0210001_2	NA	NA	NA	NA	0.0073	0.0049	-2e-04	0.0083	-0.03125	1.23881	NA	70596	71319	68138
c1hy_0400001	c1y_0220001_1	NA	NA	NA	NA	0.0223	0.0048	-2e-04	0.0185	-0.03125	3.13559	NA	70596	71319	68138
c1hy_0400001	c1y_0220001_2	NA	NA	NA	NA	-0.0168	0.0047	-2e-04	0.016	-0.03125	2.38806	NA	70596	71319	68138
c1hy_0400001	c1y_0220001_3	NA	NA	NA	NA	-0.0043	0.0056	-2e-04	0.0414	-0.03125	6.27273	NA	70596	63050	60295
c1hy_0400001	c1y_1_bmi	NA	NA	NA	NA	0.0035	0.0056	-2e-04	0.2582	-0.03125	13.1066	NA	70596	70178	70178
c1hy_0400001	c1y_2_bmi	NA	NA	NA	NA	0.0062	0.0048	-2e-04	0.282	-0.03125	17.4074	NA	70596	70178	70178
c1hy_0400001	c1y_asq_acomu	NA	NA	NA	NA	0.0227	0.0053	-2e-04	0.0953	-0.03125	10.1383	NA	70596	76816	67821
c1hy_0400001	c1y_asq_bgm	NA	NA	NA	NA	0.0062	0.0055	-2e-04	0.1767	-0.03125	15.5	NA	70596	77194	68180
c1hy_0400001	c1y_asq_cfm	NA	NA	NA	NA	0.0234	0.0055	-2e-04	0.0465	-0.03125	5.96154	NA	70596	76496	67563
c1hy_0400001	c1y_asq_dproblem	NA	NA	NA	NA	0.034	0.0055	-2e-04	0.061	-0.03125	7.625	NA	70596	77911	68792
c1hy_0400001	c1y_asq_epersonal	NA	NA	NA	NA	0.0172	0.0056	-2e-04	0.0613	-0.03125	7.38554	NA	70596	77531	68492
c1hy_0400001	c1y_asq_total	NA	NA	NA	NA	0.0258	0.0059	-2e-04	0.1088	-0.03125	11.6989	NA	70596	69921	69921
c1hy_0400001	c1y_bed_time	NA	NA	NA	NA	-0.0084	0.005	-2e-04	0.0129	-0.03125	2.01562	NA	70596	68351	66794
c1hy_0400001	c1y_nap_count	NA	NA	NA	NA	0.0056	0.0054	-2e-04	0.0192	-0.03125	3.04762	NA	70596	68351	66794
c1hy_0400001	c1y_night_wake_up_count	NA	NA	NA	NA	-2e-04	0.0056	-2e-04	0.0191	-0.03125	3.03175	NA	70596	68351	66794
c1hy_0400001	c1y_sleep_time_day	NA	NA	NA	NA	0.0028	0.0051	-2e-04	0.0204	-0.03125	3.2381	NA	70596	68351	66794
c1hy_0400001	c1y_sleep_time_night	NA	NA	NA	NA	0.0141	0.0048	-2e-04	0.029	-0.03125	4.26471	NA	70596	68351	66794
c1hy_0400001	c1y_total_sleep_time	NA	NA	NA	NA	0.0108	0.0052	-2e-04	0.0279	-0.03125	4.5	NA	70596	68351	66794
c1hy_0400001	c1y_wake_up_time	NA	NA	NA	NA	0.0055	0.0049	-2e-04	0.063	-0.03125	8.87324	NA	70596	67101	65592
c1hy_0400001	c2hy_0010101	NA	NA	NA	NA	-0.0046	0.0051	-2e-04	0.0071	-0.03125	1.01429	NA	70596	69328	69328
c1hy_0400001	c2hy_0010201	NA	NA	NA	NA	-0.0183	0.0053	-2e-04	-0.0108	-0.03125	-1.74194	NA	70596	69223	69223
c1hy_0400001	c2hy_0010301	NA	NA	NA	NA	-0.0109	0.0046	-2e-04	0.0047	-0.03125	0.770492	NA	70596	69258	69258
c1hy_0400001	c2hy_0030002_checked	NA	NA	NA	NA	-1e-04	0.0058	-2e-04	0.2841	-0.03125	13.4645	NA	70596	73913	68693
c1hy_0400001	c2hy_0040101	NA	NA	NA	NA	0.0011	0.0047	-2e-04	0.0238	-0.03125	3.26027	NA	70596	69212	69212
c1hy_0400001	c2hy_0040102	NA	NA	NA	NA	-0.0042	0.005	-2e-04	0.0151	-0.03125	1.96104	NA	70596	69212	69212
c1hy_0400001	c2hy_0040201	NA	NA	NA	NA	0.017	0.0051	-2e-04	0.0156	-0.03125	2.26087	NA	70596	69260	69260
c1hy_0400001	c2hy_0040301	NA	NA	NA	NA	-0.0059	0.0052	-2e-04	0.0088	-0.03125	1.44262	NA	70596	69260	69260
c1hy_0400001	c2hy_0040401b	NA	NA	NA	NA	1e-04	0.0047	-2e-04	-0.0044	-0.03125	-0.733333	NA	70596	70178	70178
c1hy_0400001	c2hy_0060001	NA	NA	NA	NA	0.0159	0.005	-2e-04	0.0076	-0.03125	1.13433	NA	70596	69261	69261
c1hy_0400001	c2hy_0060002	NA	NA	NA	NA	0.006	0.0048	-2e-04	0.0074	-0.03125	1.23333	NA	70596	69210	69210
c1hy_0400001	c2hy_0060003	NA	NA	NA	NA	-5e-04	0.0047	-2e-04	0.0069	-0.03125	1.07812	NA	70596	69210	69210
c1hy_0400001	c2hy_0060004	NA	NA	NA	NA	0.0084	0.0057	-2e-04	0.0353	-0.03125	4.97183	NA	70596	70019	70019
c1hy_0400001	c2hy_0060005	NA	NA	NA	NA	0.0215	0.0047	-2e-04	0.0116	-0.03125	1.58904	NA	70596	70019	70019
c1hy_0400001	c2hy_0060006	NA	NA	NA	NA	0.012	0.0056	-2e-04	0.0022	-0.03125	0.333333	NA	70596	69945	69945
c1hy_0400001	c2hy_0060007	NA	NA	NA	NA	0.0033	0.0046	-2e-04	0.0263	-0.03125	3.65278	NA	70596	69945	69945
c1hy_0400001	c2hy_0060008	NA	NA	NA	NA	0.003	0.0055	-2e-04	0.0028	-0.03125	0.41791	NA	70596	69945	69945
c1hy_0400001	c2hy_0060009	NA	NA	NA	NA	0.011	0.0048	-2e-04	0.0189	-0.03125	2.66197	NA	70596	70403	70403
c1hy_0400001	c2hy_0060010	NA	NA	NA	NA	0.0087	0.0047	-2e-04	0.0138	-0.03125	1.89041	NA	70596	70403	70403
c1hy_0400001	c2hy_0060011	NA	NA	NA	NA	0.0076	0.0053	-2e-04	0.0165	-0.03125	2.5	NA	70596	70403	70403
c1hy_0400001	c2hy_0070101	NA	NA	NA	NA	0.011	0.0048	-2e-04	0.0171	-0.03125	2.75806	NA	70596	70403	70403
c1hy_0400001	c2hy_0070201	NA	NA	NA	NA	0.0323	0.005	-2e-04	0.0138	-0.03125	2.09091	NA	70596	68095	66547
c1hy_0400001	c2hy_0070202	NA	NA	NA	NA	0.0248	0.0053	-2e-04	0.0294	-0.03125	3.97297	NA	70596	68095	66547
c1hy_0400001	c2hy_0070301	NA	NA	NA	NA	-0.0085	0.0047	-2e-04	0.0152	-0.03125	2.375	NA	70596	67753	66239
c1hy_0400001	c2hy_0070302	NA	NA	NA	NA	-0.0118	0.0046	-2e-04	0.013	-0.03125	1.91176	NA	70596	67753	66239
c1hy_0400001	c2hy_0070401	NA	NA	NA	NA	-0.0232	0.0051	-2e-04	0.0081	-0.03125	1.26562	NA	70596	67753	66239
c1hy_0400001	c2hy_0070501	NA	NA	NA	NA	-0.0169	0.0048	-2e-04	0.0047	-0.03125	0.746032	NA	70596	67701	66191
c1hy_0400001	c2hy_0070601	NA	NA	NA	NA	-0.0388	0.0057	-2e-04	0.0084	-0.03125	1.12	NA	70596	67637	66128
c1hy_0400001	c2hy_0070701	NA	NA	NA	NA	-0.0315	0.0057	-2e-04	0.0086	-0.03125	1.19444	NA	70596	67613	66101
c1hy_0400001	c2hy_0090001	NA	NA	NA	NA	-0.0206	0.0053	-2e-04	0.0136	-0.03125	1.7	NA	70596	67613	66101
c1hy_0400001	c2hy_0090101	NA	NA	NA	NA	-0.0104	0.0053	-2e-04	2e-04	-0.03125	0.031746	NA	70596	67669	66159
c1hy_0400001	c2hy_0090201	NA	NA	NA	NA	-0.0011	0.0051	-2e-04	-0.0029	-0.03125	-0.408451	NA	70596	67669	66159
c1hy_0400001	c2hy_0090401	NA	NA	NA	NA	-0.0057	0.0049	-2e-04	0.0027	-0.03125	0.442623	NA	70596	67682	66173
c1hy_0400001	c2hy_0090601	NA	NA	NA	NA	0.0081	0.0056	-2e-04	0.0043	-0.03125	0.632353	NA	70596	67658	66149
c1hy_0400001	c2hy_0090801	NA	NA	NA	NA	9e-04	0.0051	-2e-04	0.0021	-0.03125	0.33871	NA	70596	67658	66149
c1hy_0400001	c2hy_0090901	NA	NA	NA	NA	0.0069	0.0051	-2e-04	0.0026	-0.03125	0.440678	NA	70596	65300	63599
c1hy_0400001	c2hy_0091001	NA	NA	NA	NA	-0.0086	0.0046	-2e-04	-0.0023	-0.03125	-0.359375	NA	70596	65300	63599
c1hy_0400001	c2hy_0091201	NA	NA	NA	NA	-0.0138	0.0046	-2e-04	0.0035	-0.03125	0.564516	NA	70596	65303	63603
c1hy_0400001	c2hy_0091301	NA	NA	NA	NA	0.0025	0.0048	-2e-04	0.0114	-0.03125	1.96552	NA	70596	65303	63603
c1hy_0400001	c2hy_0091401	NA	NA	NA	NA	-0.0021	0.005	-2e-04	-0.0067	-0.03125	-1.11667	NA	70596	65303	63603
c1hy_0400001	c2hy_0190001	NA	NA	NA	NA	0.0223	0.0055	-2e-04	0.0092	-0.03125	1.29577	NA	70596	64819	63156
c1hy_0400001	c2hy_0200001	NA	NA	NA	NA	-0.022	0.0047	-2e-04	0.04	-0.03125	5.19481	NA	70596	64752	63099
c1hy_0400001	c2hy_asq_acomu	NA	NA	NA	NA	0.0162	0.0053	-2e-04	0.066	-0.03125	7.02128	NA	70596	78335	69873
c1hy_0400001	c2hy_asq_bgm	NA	NA	NA	NA	0.0169	0.0051	-2e-04	0.0652	-0.03125	7.01075	NA	70596	78335	69873
c1hy_0400001	c2hy_asq_cfm	NA	NA	NA	NA	0.0292	0.0053	-2e-04	0.0357	-0.03125	4.89041	NA	70596	78335	69873
c1hy_0400001	c2hy_asq_dproblem	NA	NA	NA	NA	0.0171	0.0055	-2e-04	0.0588	-0.03125	7.08434	NA	70596	78335	69873
c1hy_0400001	c2hy_asq_epersonal	NA	NA	NA	NA	0.0165	0.0049	-2e-04	0.0734	-0.03125	8.24719	NA	70596	47125	41402
c1hy_0400001	c2hy_asq_total	NA	NA	NA	NA	0.0283	0.0051	-2e-04	0.0765	-0.03125	8.89535	NA	70596	67822	67822
c1hy_0400001	c2hy_bmi	NA	NA	NA	NA	0.0023	0.0053	-2e-04	0.2398	-0.03125	16.2027	NA	70596	70178	70178
c1hy_0400001	c2hy_psi_cf	NA	NA	NA	NA	-0.0215	0.0055	-2e-04	0.0273	-0.03125	4.33333	NA	70596	73913	68693
c1hy_0400001	c2y_0010001	NA	NA	NA	NA	0.0101	0.0053	-2e-04	0.0024	-0.03125	0.40678	NA	70596	71426	63121
c1hy_0400001	c2y_0010101	NA	NA	NA	NA	-0.0036	0.005	-2e-04	0.015	-0.03125	2.34375	NA	70596	71426	63121
c1hy_0400001	c2y_0010201	NA	NA	NA	NA	-0.0221	0.0053	-2e-04	-9e-04	-0.03125	-0.138462	NA	70596	71648	63304
c1hy_0400001	c2y_0010301	NA	NA	NA	NA	-0.0109	0.0047	-2e-04	0.0078	-0.03125	1.27869	NA	70596	71648	63304
c1hy_0400001	c2y_0030002_checked	NA	NA	NA	NA	-0.0083	0.0056	-2e-04	0.2606	-0.03125	11.8455	NA	70596	73913	68693
c1hy_0400001	c2y_0040101	NA	NA	NA	NA	-0.004	0.0048	-2e-04	-0.0016	-0.03125	-0.313725	NA	70596	78466	69082
c1hy_0400001	c2y_0041001	NA	NA	NA	NA	-7e-04	0.0052	-2e-04	6e-04	-0.03125	0.111111	NA	70596	71648	63304
c1hy_0400001	c2y_0041101	NA	NA	NA	NA	-0.001	0.0053	-2e-04	0.0013	-0.03125	0.236364	NA	70596	71648	63304
c1hy_0400001	c2y_0041201	NA	NA	NA	NA	-0.0089	0.0052	-2e-04	0.0045	-0.03125	0.714286	NA	70596	71648	63304
c1hy_0400001	c2y_0041301	NA	NA	NA	NA	0.005	0.0052	-2e-04	-8e-04	-0.03125	-0.137931	NA	70596	71648	63304
c1hy_0400001	c2y_0041401	NA	NA	NA	NA	-0.0021	0.0052	-2e-04	0.004	-0.03125	0.57971	NA	70596	71648	63304
c1hy_0400001	c2y_0041501	NA	NA	NA	NA	0.0149	0.0052	-2e-04	0.0085	-0.03125	1.37097	NA	70596	71653	63309
c1hy_0400001	c2y_0041601	NA	NA	NA	NA	-0.0057	0.0052	-2e-04	0.0039	-0.03125	0.639344	NA	70596	71648	63304
c1hy_0400001	c2y_0041701	NA	NA	NA	NA	-0.0023	0.0053	-2e-04	-7e-04	-0.03125	-0.127273	NA	70596	71479	63180
c1hy_0400001	c2y_0041801	NA	NA	NA	NA	0.0125	0.0051	-2e-04	0.0167	-0.03125	2.31944	NA	70596	71475	63178
c1hy_0400001	c2y_0041901	NA	NA	NA	NA	0.001	0.0045	-2e-04	0.0012	-0.03125	0.210526	NA	70596	78277	68905
c1hy_0400001	c2y_0042001	NA	NA	NA	NA	0.0112	0.0048	-2e-04	0.0041	-0.03125	0.66129	NA	70596	78277	68905
c1hy_0400001	c2y_0042101	NA	NA	NA	NA	-0.0152	0.0054	-2e-04	0.0104	-0.03125	1.50725	NA	70596	78277	68905
c1hy_0400001	c2y_0042201	NA	NA	NA	NA	0.0157	0.0049	-2e-04	0.0051	-0.03125	0.822581	NA	70596	78277	68905
c1hy_0400001	c2y_0042301	NA	NA	NA	NA	0.0102	0.0052	-2e-04	0.0171	-0.03125	2.40845	NA	70596	78277	68905
c1hy_0400001	c2y_0042401	NA	NA	NA	NA	0.0218	0.0057	-2e-04	0.0142	-0.03125	1.97222	NA	70596	78277	68905
c1hy_0400001	c2y_0042501	NA	NA	NA	NA	0.0055	0.0046	-2e-04	0.0092	-0.03125	1.41538	NA	70596	78270	68899
c1hy_0400001	c2y_0050301	NA	NA	NA	NA	-0.0026	0.0055	-2e-04	-0.0012	-0.03125	-0.2	NA	70596	78466	69082
c1hy_0400001	c2y_0050601	NA	NA	NA	NA	0.016	0.0051	-2e-04	-0.0048	-0.03125	-0.827586	NA	70596	79705	70117
c1hy_0400001	c2y_0051001	NA	NA	NA	NA	0.0047	0.0051	-2e-04	0.0023	-0.03125	0.359375	NA	70596	79705	70117
c1hy_0400001	c2y_0053101	NA	NA	NA	NA	-0.0099	0.005	-2e-04	0.0551	-0.03125	6.40698	NA	70596	79705	70117
c1hy_0400001	c2y_0053102	NA	NA	NA	NA	-0.0107	0.0051	-2e-04	0.058	-0.03125	6.59091	NA	70596	79705	70117
c1hy_0400001	c2y_0060001	NA	NA	NA	NA	0.0054	0.0053	-2e-04	0.0118	-0.03125	1.90323	NA	70596	79705	70117
c1hy_0400001	c2y_0060101	NA	NA	NA	NA	0.0057	0.0054	-2e-04	0.0409	-0.03125	4.59551	NA	70596	79705	70117
c1hy_0400001	c2y_0060201	NA	NA	NA	NA	0.0108	0.0049	-2e-04	0.0213	-0.03125	3.04286	NA	70596	79449	69929
c1hy_0400001	c2y_0060401	NA	NA	NA	NA	-0.0016	0.0049	-2e-04	-0.0104	-0.03125	-1.7931	NA	70596	79449	69929
c1hy_0400001	c2y_0061301	NA	NA	NA	NA	0.0032	0.0054	-2e-04	0.0201	-0.03125	2.91304	NA	70596	79449	69929
c1hy_0400001	c2y_0061401	NA	NA	NA	NA	-0.0089	0.0053	-2e-04	0.0166	-0.03125	2.72131	NA	70596	79449	69929
c1hy_0400001	c2y_0061501	NA	NA	NA	NA	-0.0085	0.0054	-2e-04	0.0121	-0.03125	1.75362	NA	70596	79449	69929
c1hy_0400001	c2y_0061601	NA	NA	NA	NA	-0.0125	0.0051	-2e-04	0.0047	-0.03125	0.758065	NA	70596	79449	69929
c1hy_0400001	c2y_0061901	NA	NA	NA	NA	0.0035	0.0049	-2e-04	0.0045	-0.03125	0.703125	NA	70596	40824	37203
c1hy_0400001	c2y_0062001	NA	NA	NA	NA	0.0033	0.0047	-2e-04	0.0124	-0.03125	1.9375	NA	70596	40817	37197
c1hy_0400001	c2y_0062101	NA	NA	NA	NA	-0.0016	0.0048	-2e-04	0.0069	-0.03125	1.09524	NA	70596	40817	37197
c1hy_0400001	c2y_0062201	NA	NA	NA	NA	-4e-04	0.0052	-2e-04	0.0145	-0.03125	1.93333	NA	70596	40817	37197
c1hy_0400001	c2y_0062301	NA	NA	NA	NA	0.003	0.0053	-2e-04	-0.002	-0.03125	-0.30303	NA	70596	40817	37197
c1hy_0400001	c2y_0062401	NA	NA	NA	NA	-0.0095	0.0048	-2e-04	0.0183	-0.03125	3.26786	NA	70596	40817	37197
c1hy_0400001	c2y_0062601	NA	NA	NA	NA	-0.0022	0.0053	-2e-04	0.0109	-0.03125	1.94643	NA	70596	40817	37197
c1hy_0400001	c2y_0062701	NA	NA	NA	NA	-3e-04	0.0047	-2e-04	-4.4094e-05	-0.03125	-0.00711194	NA	70596	40817	37197
c1hy_0400001	c2y_0070001	NA	NA	NA	NA	0.0067	0.005	-2e-04	0.0294	-0.03125	4.0274	NA	70596	40817	37197
c1hy_0400001	c2y_0070002	NA	NA	NA	NA	0.0098	0.0054	-2e-04	0.0244	-0.03125	3.43662	NA	70596	60244	60244
c1hy_0400001	c2y_0070101	NA	NA	NA	NA	0.019	0.0052	-2e-04	0.0138	-0.03125	2	NA	70596	59758	58929
c1hy_0400001	c2y_0070201	NA	NA	NA	NA	-0.0157	0.0055	-2e-04	0.0188	-0.03125	2.9375	NA	70596	59541	58526
c1hy_0400001	c2y_0070301b	NA	NA	NA	NA	-0.0055	0.0056	-2e-04	-2e-04	-0.03125	-0.0338983	NA	70596	70178	70178
c1hy_0400001	c2y_0080001_1	NA	NA	NA	NA	0.0047	0.0051	-2e-04	0.0208	-0.03125	3.25	NA	70596	71319	68138
c1hy_0400001	c2y_0080001_2	NA	NA	NA	NA	0.009	0.0048	-2e-04	0.0219	-0.03125	3.47619	NA	70596	71319	68138
c1hy_0400001	c2y_0090001b2	NA	NA	NA	NA	0.0064	0.0048	-2e-04	-0.008	-0.03125	-1.37931	NA	70596	70178	70178
c1hy_0400001	c2y_0090002	NA	NA	NA	NA	-0.0368	0.0047	-2e-04	0.0207	-0.03125	3	NA	70596	71842	66920
c1hy_0400001	c2y_0100001_2	NA	NA	NA	NA	0.003	0.0047	-2e-04	0.0196	-0.03125	2.9697	NA	70596	71319	68138
c1hy_0400001	c2y_0100001_3	NA	NA	NA	NA	0.0061	0.0053	-2e-04	0.0195	-0.03125	2.70833	NA	70596	71319	68138
c1hy_0400001	c2y_0100001_4	NA	NA	NA	NA	-0.0018	0.0045	-2e-04	0.008	-0.03125	1.25	NA	70596	71319	68138
c1hy_0400001	c2y_0100102	NA	NA	NA	NA	0.0103	0.005	-2e-04	0.0417	-0.03125	5.27848	NA	70596	39019	37436
c1hy_0400001	c2y_0100203	NA	NA	NA	NA	0.0052	0.005	-2e-04	0.022	-0.03125	3.23529	NA	70596	53035	50938
c1hy_0400001	c2y_0100301	NA	NA	NA	NA	0.0058	0.0051	-2e-04	0.0162	-0.03125	2.38235	NA	70596	60896	60896
c1hy_0400001	c2y_0100304	NA	NA	NA	NA	0.0109	0.0051	-2e-04	0.0051	-0.03125	0.894737	NA	70596	61740	60443
c1hy_0400001	c2y_0100501_3	NA	NA	NA	NA	0.0106	0.0047	-2e-04	0.0093	-0.03125	1.55	NA	70596	71319	68138
c1hy_0400001	c2y_0100602	NA	NA	NA	NA	0.0135	0.0052	-2e-04	0.0228	-0.03125	3.35294	NA	70596	58965	57659
c1hy_0400001	c2y_0100703	NA	NA	NA	NA	0.0125	0.0049	-2e-04	0.0153	-0.03125	2.42857	NA	70596	59497	58065
c1hy_0400001	c2y_0100801	NA	NA	NA	NA	0.0081	0.0049	-2e-04	0.012	-0.03125	1.96721	NA	70596	76319	67206
c1hy_0400001	c2y_0101102	NA	NA	NA	NA	0.019	0.0054	-2e-04	0.0101	-0.03125	1.62903	NA	70596	60884	59565
c1hy_0400001	c2y_0102001_3	NA	NA	NA	NA	-0.0082	0.0046	-2e-04	-5e-04	-0.03125	-0.0877193	NA	70596	71319	68138
c1hy_0400001	c2y_0103501_2	NA	NA	NA	NA	0.0039	0.0052	-2e-04	0.0157	-0.03125	2.34328	NA	70596	71319	68138
c1hy_0400001	c2y_0103501_3	NA	NA	NA	NA	-0.014	0.0051	-2e-04	5e-04	-0.03125	0.0833333	NA	70596	71319	68138
c1hy_0400001	c2y_0104001_2	NA	NA	NA	NA	-0.0076	0.0048	-2e-04	0.0185	-0.03125	2.68116	NA	70596	71319	68138
c1hy_0400001	c2y_0104001_3	NA	NA	NA	NA	0.0063	0.0052	-2e-04	-0.0028	-0.03125	-0.491228	NA	70596	71319	68138
c1hy_0400001	c2y_0104501_2	NA	NA	NA	NA	-0.0095	0.0051	-2e-04	-0.009	-0.03125	-1.55172	NA	70596	71319	68138
c1hy_0400001	c2y_0105001_2	NA	NA	NA	NA	-0.0192	0.0059	-2e-04	0.0227	-0.03125	3.28986	NA	70596	71319	68138
c1hy_0400001	c2y_0105001_3	NA	NA	NA	NA	-0.0054	0.0048	-2e-04	0.0027	-0.03125	0.457627	NA	70596	70932	67777
c1hy_0400001	c2y_0105501	NA	NA	NA	NA	-0.0069	0.0049	-2e-04	0.0199	-0.03125	3.01515	NA	70596	60838	59518
c1hy_0400001	c2y_0105601	NA	NA	NA	NA	0.0068	0.0051	-2e-04	0.0077	-0.03125	1.24194	NA	70596	60809	59491
c1hy_0400001	c2y_0105701	NA	NA	NA	NA	-0.014	0.0052	-2e-04	0.0154	-0.03125	2.52459	NA	70596	60590	59283
c1hy_0400001	c2y_0110001	NA	NA	NA	NA	0.0027	0.0054	-2e-04	0.0618	-0.03125	7.53659	NA	70596	60807	59489
c1hy_0400001	c2y_0120001	NA	NA	NA	NA	0.0048	0.0049	-2e-04	0.0519	-0.03125	6.32927	NA	70596	58807	57581
c1hy_0400001	c2y_0120101	NA	NA	NA	NA	0.0022	0.0053	-2e-04	0.0463	-0.03125	5.7875	NA	70596	59039	57808
c1hy_0400001	c2y_0120201	NA	NA	NA	NA	-0.0016	0.0054	-2e-04	0.0342	-0.03125	3.8427	NA	70596	59039	57804
c1hy_0400001	c2y_0120301	NA	NA	NA	NA	0.0044	0.005	-2e-04	4e-04	-0.03125	0.0689655	NA	70596	58931	57706
c1hy_0400001	c2y_0130001	NA	NA	NA	NA	0.0097	0.0052	-2e-04	0.0192	-0.03125	3.09677	NA	70596	59117	57888
c1hy_0400001	c2y_0140001	NA	NA	NA	NA	0.0038	0.0051	-2e-04	0.0016	-0.03125	0.285714	NA	70596	79056	69567
c1hy_0400001	c2y_0150001	NA	NA	NA	NA	0.0077	0.0047	-2e-04	0.0049	-0.03125	0.753846	NA	70596	79056	69567
c1hy_0400001	c2y_0160001	NA	NA	NA	NA	0.0075	0.005	-2e-04	0.057	-0.03125	5.7	NA	70596	77807	69436
c1hy_0400001	c2y_0170001	NA	NA	NA	NA	0.0072	0.005	-2e-04	0.0528	-0.03125	5.33333	NA	70596	77807	69436
c1hy_0400001	c2y_0170101	NA	NA	NA	NA	0.0104	0.0054	-2e-04	0.0517	-0.03125	4.92381	NA	70596	77807	69436
c1hy_0400001	c2y_0170401	NA	NA	NA	NA	0.0014	0.0057	-2e-04	0.0192	-0.03125	2.86567	NA	70596	78115	69700
c1hy_0400001	c2y_0180001	NA	NA	NA	NA	0.0133	0.0051	-2e-04	0.0357	-0.03125	4.3012	NA	70596	78115	69700
c1hy_0400001	c2y_0190001	NA	NA	NA	NA	-4e-04	0.0049	-2e-04	0.0645	-0.03125	6.32353	NA	70596	78115	69700
c1hy_0400001	c2y_0200001	NA	NA	NA	NA	-0.0047	0.005	-2e-04	0.0023	-0.03125	0.319444	NA	70596	78115	69700
c1hy_0400001	c2y_0210001	NA	NA	NA	NA	-0.0021	0.0047	-2e-04	-0.0014	-0.03125	-0.191781	NA	70596	78062	69663
c1hy_0400001	c2y_0210101	NA	NA	NA	NA	-0.0049	0.0047	-2e-04	0.0072	-0.03125	0.935065	NA	70596	78062	69663
c1hy_0400001	c2y_0210201	NA	NA	NA	NA	-6e-04	0.0054	-2e-04	0.0067	-0.03125	1.06349	NA	70596	78062	69663
c1hy_0400001	c2y_0210202	NA	NA	NA	NA	0.0042	0.0055	-2e-04	0.0086	-0.03125	1.34375	NA	70596	78071	69669
c1hy_0400001	c2y_0210203	NA	NA	NA	NA	0.012	0.005	-2e-04	0.0079	-0.03125	1.29508	NA	70596	78071	69669
c1hy_0400001	c2y_0210204	NA	NA	NA	NA	0.0037	0.0053	-2e-04	-0.0019	-0.03125	-0.296875	NA	70596	43650	40163
c1hy_0400001	c2y_0210205	NA	NA	NA	NA	-0.0058	0.0056	-2e-04	-0.0015	-0.03125	-0.220588	NA	70596	43650	40163
c1hy_0400001	c2y_0210206	NA	NA	NA	NA	0.0052	0.0052	-2e-04	-4e-04	-0.03125	-0.0727273	NA	70596	43650	40163
c1hy_0400001	c2y_0210207	NA	NA	NA	NA	0.0044	0.0052	-2e-04	0.0197	-0.03125	3.28333	NA	70596	43650	40163
c1hy_0400001	c2y_0210208	NA	NA	NA	NA	0.0026	0.0051	-2e-04	-0.0033	-0.03125	-0.55	NA	70596	70975	66017
c1hy_0400001	c2y_0210209	NA	NA	NA	NA	-0.0034	0.0055	-2e-04	7e-04	-0.03125	0.127273	NA	70596	70975	66017
c1hy_0400001	c2y_0210210	NA	NA	NA	NA	0.0055	0.0049	-2e-04	-0.0047	-0.03125	-0.824561	NA	70596	70975	66017
c1hy_0400001	c2y_0210211	NA	NA	NA	NA	0.0031	0.0053	-2e-04	0.0065	-0.03125	1.01562	NA	70596	73767	68558
c1hy_0400001	c2y_0210212	NA	NA	NA	NA	0.002	0.0053	-2e-04	0.0098	-0.03125	1.60656	NA	70596	73767	68558
c1hy_0400001	c2y_0220001	NA	NA	NA	NA	-0.0112	0.0052	-2e-04	0.0129	-0.03125	2.01562	NA	70596	73735	68530
c1hy_0400001	c2y_0240001	NA	NA	NA	NA	0.0082	0.0052	-2e-04	0.0174	-0.03125	2.63636	NA	70596	73735	68530
c1hy_0400001	c2y_0250001	NA	NA	NA	NA	0.0196	0.0048	-2e-04	0.0067	-0.03125	1.11667	NA	70596	73735	68530
c1hy_0400001	c2y_0260001	NA	NA	NA	NA	0.0101	0.0049	-2e-04	0.014	-0.03125	2	NA	70596	73809	68605
c1hy_0400001	c2y_0270001	NA	NA	NA	NA	0.0034	0.005	-2e-04	0.0049	-0.03125	0.803279	NA	70596	73304	68164
c1hy_0400001	c2y_0280001	NA	NA	NA	NA	-0.0069	0.0051	-2e-04	2e-04	-0.03125	0.0273973	NA	70596	71266	68088
c1hy_0400001	c2y_0290001	NA	NA	NA	NA	0.0023	0.0046	-2e-04	0.0457	-0.03125	6.01316	NA	70596	71266	68088
c1hy_0400001	c2y_0300001	NA	NA	NA	NA	-0.0132	0.0057	-2e-04	0.0185	-0.03125	2.89062	NA	70596	70924	67767
c1hy_0400001	c2y_0310001	NA	NA	NA	NA	-0.0104	0.0048	-2e-04	0.0064	-0.03125	1	NA	70596	70924	67767
c1hy_0400001	c2y_0320001	NA	NA	NA	NA	-0.009	0.005	-2e-04	0.03	-0.03125	4.05405	NA	70596	71094	67926
c1hy_0400001	c2y_0330101	NA	NA	NA	NA	0.0044	0.0054	-2e-04	0.0142	-0.03125	2.18462	NA	70596	71094	67926
c1hy_0400001	c2y_0330201	NA	NA	NA	NA	0.0518	0.005	-2e-04	0.0084	-0.03125	1.23529	NA	70596	71026	67857
c1hy_0400001	c2y_0340001	NA	NA	NA	NA	0.0138	0.005	-2e-04	0.0236	-0.03125	3.63077	NA	70596	71026	67857
c1hy_0400001	c2y_0350001	NA	NA	NA	NA	0.0406	0.0053	-2e-04	0.0086	-0.03125	1.34375	NA	70596	71026	67857
c1hy_0400001	c2y_0360001	NA	NA	NA	NA	-0.0284	0.0052	-2e-04	-0.0022	-0.03125	-0.349206	NA	70596	69461	69461
c1hy_0400001	c2y_0360201	NA	NA	NA	NA	0.011	0.005	-2e-04	0.0204	-0.03125	1.74359	NA	70596	69461	69461
c1hy_0400001	c2y_0450001	NA	NA	NA	NA	0.0213	0.0061	-2e-04	0.0021	-0.03125	0.323077	NA	70596	69461	69461
c1hy_0400001	c2y_0460001	NA	NA	NA	NA	-0.0206	0.005	-2e-04	0.0364	-0.03125	5.35294	NA	70596	69328	69328
c1hy_0400001	c2y_asq_acomu	NA	NA	NA	NA	0.0168	0.0056	-2e-04	0.0949	-0.03125	10.4286	NA	70596	78873	69577
c1hy_0400001	c2y_asq_bgm	NA	NA	NA	NA	0.0202	0.0053	-2e-04	0.0941	-0.03125	11.6173	NA	70596	79399	70009
c1hy_0400001	c2y_asq_cfm	NA	NA	NA	NA	0.0283	0.0054	-2e-04	0.0439	-0.03125	5.55696	NA	70596	78335	69873
c1hy_0400001	c2y_asq_dproblem	NA	NA	NA	NA	0.0307	0.0057	-2e-04	0.0358	-0.03125	4.36585	NA	70596	78335	69873
c1hy_0400001	c2y_asq_epersonal	NA	NA	NA	NA	0.0382	0.0059	-2e-04	0.0352	-0.03125	4.09302	NA	70596	78335	69873
c1hy_0400001	c2y_asq_total	NA	NA	NA	NA	0.0324	0.0059	-2e-04	0.079	-0.03125	8.97727	NA	70596	67700	67700
c1hy_0400001	c2y_bmi	NA	NA	NA	NA	-0.0017	0.0057	-2e-04	0.237	-0.03125	16.4583	NA	70596	70178	70178
c1hy_0400001	c3hy_0010101	NA	NA	NA	NA	-0.0181	0.0048	-2e-04	0.0138	-0.03125	1.84	NA	70596	61862	60401
c1hy_0400001	c3hy_0010201	NA	NA	NA	NA	-0.0242	0.0052	-2e-04	0.0076	-0.03125	1.11765	NA	70596	68351	66794
c1hy_0400001	c3hy_0010301	NA	NA	NA	NA	-0.007	0.0049	-2e-04	-0.0017	-0.03125	-0.25	NA	70596	68351	66794
c1hy_0400001	c3hy_0030002	NA	NA	NA	NA	-0.0081	0.0061	-2e-04	0.3623	-0.03125	15.417	NA	70596	68351	66794
c1hy_0400001	c3hy_0080102	NA	NA	NA	NA	-0.0067	0.0052	-2e-04	-0.0055	-0.03125	-0.916667	NA	70596	68351	66794
c1hy_0400001	c3hy_0081001	NA	NA	NA	NA	0.0087	0.0047	-2e-04	0.0024	-0.03125	0.393443	NA	70596	68351	66794
c1hy_0400001	c3hy_0082002	NA	NA	NA	NA	-0.0025	0.0052	-2e-04	0.0305	-0.03125	2.52066	NA	70596	68351	66794
c1hy_0400001	c3hy_0083001	NA	NA	NA	NA	-0.01	0.0052	-2e-04	0.001	-0.03125	0.140845	NA	70596	68351	66794
c1hy_0400001	c3hy_0083002	NA	NA	NA	NA	-0.0143	0.0049	-2e-04	0.0055	-0.03125	0.808824	NA	70596	68351	66794
c1hy_0400001	c3hy_0084001	NA	NA	NA	NA	-0.0194	0.0053	-2e-04	0.0021	-0.03125	0.304348	NA	70596	68351	66794
c1hy_0400001	c3hy_0085001	NA	NA	NA	NA	-0.0175	0.005	-2e-04	0.0049	-0.03125	0.671233	NA	70596	68351	66794
c1hy_0400001	c3hy_0086001	NA	NA	NA	NA	-0.0422	0.0055	-2e-04	0.006	-0.03125	0.895522	NA	70596	68351	66794
c1hy_0400001	c3hy_0087001	NA	NA	NA	NA	-0.0339	0.0053	-2e-04	0.0123	-0.03125	1.75714	NA	70596	61862	60401
c1hy_0400001	c3hy_0090001	NA	NA	NA	NA	-0.0037	0.0051	-2e-04	0.0029	-0.03125	0.367089	NA	70596	61862	60401
c1hy_0400001	c3hy_0090101	NA	NA	NA	NA	0.0019	0.0049	-2e-04	0.0014	-0.03125	0.233333	NA	70596	61862	60401
c1hy_0400001	c3hy_0090201	NA	NA	NA	NA	0.0101	0.0052	-2e-04	7e-04	-0.03125	0.111111	NA	70596	61862	60401
c1hy_0400001	c3hy_0090401	NA	NA	NA	NA	0.0043	0.0047	-2e-04	0.0036	-0.03125	0.514286	NA	70596	61862	60401
c1hy_0400001	c3hy_0090601	NA	NA	NA	NA	0.0049	0.0052	-2e-04	0.0053	-0.03125	0.815385	NA	70596	61862	60401
c1hy_0400001	c3hy_0090801	NA	NA	NA	NA	0.0054	0.0047	-2e-04	0.0075	-0.03125	1.31579	NA	70596	61862	60401
c1hy_0400001	c3hy_0091001	NA	NA	NA	NA	-0.0099	0.0048	-2e-04	0.0112	-0.03125	1.72308	NA	70596	61862	60401
c1hy_0400001	c3hy_0091201	NA	NA	NA	NA	-0.0159	0.0052	-2e-04	-0.013	-0.03125	-2.03125	NA	70596	61862	60401
c1hy_0400001	c3hy_0091401	NA	NA	NA	NA	-0.01	0.0051	-2e-04	-0.0012	-0.03125	-0.196721	NA	70596	65116	63430
c1hy_0400001	c3hy_asq_acomu	NA	NA	NA	NA	0.0131	0.005	-2e-04	0.0435	-0.03125	5.50633	NA	70596	70902	67750
c1hy_0400001	c3hy_asq_bgm	NA	NA	NA	NA	0.0188	0.0056	-2e-04	0.0563	-0.03125	7.40789	NA	70596	70984	67817
c1hy_0400001	c3hy_asq_cfm	NA	NA	NA	NA	0.0088	0.0052	-2e-04	0.0529	-0.03125	6.78205	NA	70596	70954	67791
c1hy_0400001	c3hy_asq_dproblem	NA	NA	NA	NA	0.011	0.005	-2e-04	0.0431	-0.03125	5.4557	NA	70596	33377	31665
c1hy_0400001	c3hy_asq_epersonal	NA	NA	NA	NA	0.0056	0.0051	-2e-04	0.0429	-0.03125	4.98837	NA	70596	70204	67082
c1hy_0400001	c3hy_asq_total	NA	NA	NA	NA	0.0137	0.0052	-2e-04	0.0646	-0.03125	8.17722	NA	70596	69842	69842
c1hy_0400001	c3hy_bmi	NA	NA	NA	NA	0.0049	0.0056	-2e-04	0.2701	-0.03125	16.3697	NA	70596	70178	70178
c1hy_0400001	c3hy_psi_cf	NA	NA	NA	NA	-0.016	0.0051	-2e-04	0.0334	-0.03125	4.07317	NA	70596	73913	68693
c1hy_0400001	c3y_0010101	NA	NA	NA	NA	-0.0197	0.0054	-2e-04	0.0108	-0.03125	1.61194	NA	70596	64676	63025
c1hy_0400001	c3y_0010201	NA	NA	NA	NA	-0.0221	0.0055	-2e-04	9e-04	-0.03125	0.130435	NA	70596	64642	62990
c1hy_0400001	c3y_0010301	NA	NA	NA	NA	-0.0178	0.0051	-2e-04	0.0018	-0.03125	0.26087	NA	70596	64642	62990
c1hy_0400001	c3y_0030002_checked	NA	NA	NA	NA	-0.0112	0.0059	-2e-04	0.3134	-0.03125	14.3105	NA	70596	73913	68693
c1hy_0400001	c3y_0040001_1	NA	NA	NA	NA	-0.0064	0.0048	-2e-04	0.0083	-0.03125	1.22059	NA	70596	71021	67864
c1hy_0400001	c3y_0040001_2	NA	NA	NA	NA	0.0067	0.0047	-2e-04	0.0111	-0.03125	1.65672	NA	70596	70753	67603
c1hy_0400001	c3y_0050001_1	NA	NA	NA	NA	0.0132	0.0051	-2e-04	0.022	-0.03125	3.18841	NA	70596	70787	67636
c1hy_0400001	c3y_0050001_2	NA	NA	NA	NA	-8e-04	0.0052	-2e-04	0.0089	-0.03125	1.28986	NA	70596	70749	67601
c1hy_0400001	c3y_0050001_3	NA	NA	NA	NA	-0.0175	0.0051	-2e-04	0.0435	-0.03125	6.30435	NA	70596	70959	67800
c1hy_0400001	c3y_0060001	NA	NA	NA	NA	0.0227	0.0049	-2e-04	0.0141	-0.03125	1.98592	NA	70596	64701	63048
c1hy_0400001	c3y_0082101	NA	NA	NA	NA	-0.0038	0.0056	-2e-04	0.0477	-0.03125	5.54651	NA	70596	64701	63048
c1hy_0400001	c3y_0082102	NA	NA	NA	NA	-0.0054	0.0056	-2e-04	0.0549	-0.03125	6.16854	NA	70596	64718	63064
c1hy_0400001	c3y_0091001	NA	NA	NA	NA	0.0066	0.0051	-2e-04	0.0302	-0.03125	3.51163	NA	70596	64700	63046
c1hy_0400001	c3y_0091101	NA	NA	NA	NA	0.0106	0.0051	-2e-04	0.0405	-0.03125	4.55056	NA	70596	64700	63046
c1hy_0400001	c3y_0091201	NA	NA	NA	NA	0.0067	0.0045	-2e-04	0.0365	-0.03125	4.29412	NA	70596	65579	63879
c1hy_0400001	c3y_0091301	NA	NA	NA	NA	0.0097	0.0048	-2e-04	0.0013	-0.03125	0.19403	NA	70596	65579	63879
c1hy_0400001	c3y_0091401	NA	NA	NA	NA	-0.0018	0.0048	-2e-04	0.0113	-0.03125	1.66176	NA	70596	65579	63879
c1hy_0400001	c3y_0091501	NA	NA	NA	NA	0.0055	0.0049	-2e-04	0.0102	-0.03125	1.47826	NA	70596	65579	63879
c1hy_0400001	c3y_0092801	NA	NA	NA	NA	0.0035	0.0055	-2e-04	-0.0066	-0.03125	-0.985075	NA	70596	61264	59847
c1hy_0400001	c3y_0092901	NA	NA	NA	NA	0.0063	0.005	-2e-04	0.0044	-0.03125	0.733333	NA	70596	61195	59784
c1hy_0400001	c3y_0093001	NA	NA	NA	NA	0.0042	0.0054	-2e-04	0.0063	-0.03125	0.969231	NA	70596	61095	59685
c1hy_0400001	c3y_0093401	NA	NA	NA	NA	-0.0101	0.005	-2e-04	-0.0078	-0.03125	-1.2381	NA	70596	61095	59685
c1hy_0400001	c3y_0094701	NA	NA	NA	NA	-0.0019	0.0051	-2e-04	-0.0024	-0.03125	-0.428571	NA	70596	61156	59744
c1hy_0400001	c3y_0095301	NA	NA	NA	NA	-0.0067	0.0048	-2e-04	0.0063	-0.03125	1.05	NA	70596	61118	59707
c1hy_0400001	c3y_0095401	NA	NA	NA	NA	0.0164	0.0058	-2e-04	0.0044	-0.03125	0.6875	NA	70596	61118	59707
c1hy_0400001	c3y_0100101	NA	NA	NA	NA	0.0044	0.0051	-2e-04	0.0062	-0.03125	0.861111	NA	70596	61089	59682
c1hy_0400001	c3y_0100102	NA	NA	NA	NA	0.0066	0.0053	-2e-04	0.0087	-0.03125	1.19178	NA	70596	61089	59682
c1hy_0400001	c3y_0100201	NA	NA	NA	NA	0.0134	0.0049	-2e-04	0.0014	-0.03125	0.2	NA	70596	60213	58828
c1hy_0400001	c3y_0100301b	NA	NA	NA	NA	-0.0068	0.0049	-2e-04	0.0041	-0.03125	0.554054	NA	70596	70178	70178
c1hy_0400001	c3y_0110001_3	NA	NA	NA	NA	-0.0018	0.0052	-2e-04	0.0212	-0.03125	2.90411	NA	70596	71319	68138
c1hy_0400001	c3y_0110101	NA	NA	NA	NA	0.0076	0.005	-2e-04	0.0383	-0.03125	5.17568	NA	70596	60213	58828
c1hy_0400001	c3y_0110201	NA	NA	NA	NA	-0.0017	0.0058	-2e-04	0.0182	-0.03125	2.56338	NA	70596	60213	58828
c1hy_0400001	c3y_0110301	NA	NA	NA	NA	0.0023	0.0057	-2e-04	0.0184	-0.03125	2.48649	NA	70596	79676	70093
c1hy_0400001	c3y_0110501_3	NA	NA	NA	NA	0.009	0.0047	-2e-04	0.0021	-0.03125	0.368421	NA	70596	71319	68138
c1hy_0400001	c3y_0110601	NA	NA	NA	NA	0.0075	0.0048	-2e-04	0.0151	-0.03125	2.09722	NA	70596	78089	68899
c1hy_0400001	c3y_0110701	NA	NA	NA	NA	0.0084	0.0046	-2e-04	0.0103	-0.03125	1.51471	NA	70596	45836	42394
c1hy_0400001	c3y_0110801	NA	NA	NA	NA	0.0081	0.0044	-2e-04	0.0044	-0.03125	0.666667	NA	70596	45692	42262
c1hy_0400001	c3y_0112001_3	NA	NA	NA	NA	-0.008	0.0047	-2e-04	-0.0015	-0.03125	-0.254237	NA	70596	71319	68138
c1hy_0400001	c3y_0113501_2	NA	NA	NA	NA	-0.0061	0.0044	-2e-04	0.0043	-0.03125	0.661538	NA	70596	71319	68138
c1hy_0400001	c3y_0113501_3	NA	NA	NA	NA	-3e-04	0.0053	-2e-04	-0.0015	-0.03125	-0.217391	NA	70596	71319	68138
c1hy_0400001	c3y_0114001_2	NA	NA	NA	NA	-0.0096	0.0053	-2e-04	0.0042	-0.03125	0.591549	NA	70596	71319	68138
c1hy_0400001	c3y_0114001_3	NA	NA	NA	NA	0.0039	0.0049	-2e-04	-0.0047	-0.03125	-0.783333	NA	70596	71319	68138
c1hy_0400001	c3y_0114501_2	NA	NA	NA	NA	-0.0065	0.0047	-2e-04	-0.0038	-0.03125	-0.666667	NA	70596	71319	68138
c1hy_0400001	c3y_0115001_2	NA	NA	NA	NA	-0.0211	0.0052	-2e-04	0.0175	-0.03125	2.46479	NA	70596	71319	68138
c1hy_0400001	c3y_0115001_3	NA	NA	NA	NA	0.0044	0.0047	-2e-04	0.0016	-0.03125	0.231884	NA	70596	71319	68138
c1hy_0400001	c3y_0116001	NA	NA	NA	NA	0.0098	0.0052	-2e-04	0.0083	-0.03125	1.53704	NA	70596	45835	42395
c1hy_0400001	c3y_0116101	NA	NA	NA	NA	0.0111	0.0053	-2e-04	-0.0068	-0.03125	-1.0625	NA	70596	45692	42266
c1hy_0400001	c3y_0116102	NA	NA	NA	NA	5e-04	0.005	-2e-04	0.0096	-0.03125	1.43284	NA	70596	73666	68471
c1hy_0400001	c3y_0120001	NA	NA	NA	NA	0.0019	0.0053	-2e-04	0.0525	-0.03125	5.41237	NA	70596	60292	57782
c1hy_0400001	c3y_0130001	NA	NA	NA	NA	-0.0101	0.0052	-2e-04	0.0375	-0.03125	4.03226	NA	70596	69669	69669
c1hy_0400001	c3y_0130101	NA	NA	NA	NA	-0.013	0.005	-2e-04	0.0494	-0.03125	4.94	NA	70596	69712	69712
c1hy_0400001	c3y_0130201	NA	NA	NA	NA	-0.0105	0.0052	-2e-04	0.0303	-0.03125	3.06061	NA	70596	70145	70145
c1hy_0400001	c3y_0130301	NA	NA	NA	NA	0.0057	0.005	-2e-04	0.0068	-0.03125	0.957746	NA	70596	67528	66008
c1hy_0400001	c3y_0140001	NA	NA	NA	NA	0.0056	0.005	-2e-04	0.037	-0.03125	4.5122	NA	70596	63889	62452
c1hy_0400001	c3y_0150001	NA	NA	NA	NA	0.001	0.0047	-2e-04	0.013	-0.03125	1.9697	NA	70596	63432	61930
c1hy_0400001	c3y_0160001	NA	NA	NA	NA	-0.0058	0.0054	-2e-04	0.0064	-0.03125	0.914286	NA	70596	58567	57108
c1hy_0400001	c3y_0170001	NA	NA	NA	NA	0.0152	0.0056	-2e-04	0.0523	-0.03125	5.50526	NA	70596	59441	57854
c1hy_0400001	c3y_0180001	NA	NA	NA	NA	0.0164	0.0052	-2e-04	0.0483	-0.03125	4.97938	NA	70596	58261	56709
c1hy_0400001	c3y_0180101	NA	NA	NA	NA	0.015	0.0052	-2e-04	0.0516	-0.03125	5.54839	NA	70596	58181	56625
c1hy_0400001	c3y_0180401	NA	NA	NA	NA	0.0055	0.0052	-2e-04	0.0188	-0.03125	2.57534	NA	70596	59348	57766
c1hy_0400001	c3y_0190001	NA	NA	NA	NA	0.0069	0.005	-2e-04	0.0383	-0.03125	3.94845	NA	70596	59136	57566
c1hy_0400001	c3y_0200001	NA	NA	NA	NA	-0.0066	0.0053	-2e-04	0.0633	-0.03125	6.52577	NA	70596	61851	60392
c1hy_0400001	c3y_0210001	NA	NA	NA	NA	0.0058	0.0049	-2e-04	0.0101	-0.03125	1.48529	NA	70596	59936	58549
c1hy_0400001	c3y_0220001	NA	NA	NA	NA	0.0057	0.0049	-2e-04	0.0091	-0.03125	1.35821	NA	70596	47540	46386
c1hy_0400001	c3y_0220101	NA	NA	NA	NA	0.0137	0.0045	-2e-04	0.0133	-0.03125	1.84722	NA	70596	47983	46834
c1hy_0400001	c3y_0220201	NA	NA	NA	NA	0.0085	0.005	-2e-04	0.0047	-0.03125	0.723077	NA	70596	20259	18228
c1hy_0400001	c3y_0220202	NA	NA	NA	NA	0.0134	0.0046	-2e-04	0.0014	-0.03125	0.215385	NA	70596	20259	18228
c1hy_0400001	c3y_0220203	NA	NA	NA	NA	0.0102	0.0041	-2e-04	0.0044	-0.03125	0.733333	NA	70596	20259	18228
c1hy_0400001	c3y_0220204	NA	NA	NA	NA	0.0053	0.0046	-2e-04	-2e-04	-0.03125	-0.03125	NA	70596	20259	18228
c1hy_0400001	c3y_0220205	NA	NA	NA	NA	-0.0022	0.0042	-2e-04	8e-04	-0.03125	0.115942	NA	70596	71674	63326
c1hy_0400001	c3y_0220206	NA	NA	NA	NA	0.0089	0.0046	-2e-04	0.0024	-0.03125	0.363636	NA	70596	70970	62686
c1hy_0400001	c3y_0220207	NA	NA	NA	NA	0.0019	0.0051	-2e-04	6e-04	-0.03125	0.101695	NA	70596	79712	70122
c1hy_0400001	c3y_0220208	NA	NA	NA	NA	-0.0033	0.0049	-2e-04	-0.0032	-0.03125	-0.533333	NA	70596	40817	37197
c1hy_0400001	c3y_0220209	NA	NA	NA	NA	0.0038	0.0047	-2e-04	0.0158	-0.03125	2.46875	NA	70596	67970	63758
c1hy_0400001	c3y_0220210	NA	NA	NA	NA	0.0013	0.0048	-2e-04	0.0023	-0.03125	0.370968	NA	70596	64328	61861
c1hy_0400001	c3y_0220211	NA	NA	NA	NA	-0.0031	0.0049	-2e-04	-0.003	-0.03125	-0.517241	NA	70596	60593	60593
c1hy_0400001	c3y_0220212	NA	NA	NA	NA	0.0074	0.005	-2e-04	-0.0047	-0.03125	-0.746032	NA	70596	62863	61670
c1hy_0400001	c3y_0230001	NA	NA	NA	NA	0.0036	0.0049	-2e-04	0.0066	-0.03125	1.1	NA	70596	61277	60044
c1hy_0400001	c3y_0240001	NA	NA	NA	NA	0.029	0.0055	-2e-04	0.031	-0.03125	4.49275	NA	70596	62924	61448
c1hy_0400001	c3y_0250001	NA	NA	NA	NA	0.0265	0.0056	-2e-04	0.0162	-0.03125	2.38235	NA	70596	60951	59629
c1hy_0400001	c3y_0260001	NA	NA	NA	NA	-0.0103	0.0051	-2e-04	0.0292	-0.03125	4.17143	NA	70596	59290	58050
c1hy_0400001	c3y_0270101	NA	NA	NA	NA	0.0023	0.0053	-2e-04	0.0156	-0.03125	2.32836	NA	70596	79490	69935
c1hy_0400001	c3y_0270201	NA	NA	NA	NA	0.0062	0.0053	-2e-04	0.0052	-0.03125	0.732394	NA	70596	77888	68771
c1hy_0400001	c3y_0270301	NA	NA	NA	NA	0.0091	0.0051	-2e-04	0.01	-0.03125	1.53846	NA	70596	71814	66894
c1hy_0400001	c3y_0270401	NA	NA	NA	NA	-0.0097	0.0048	-2e-04	0.0359	-0.03125	4.72368	NA	70596	38984	37406
c1hy_0400001	c3y_0270501	NA	NA	NA	NA	-0.0127	0.0051	-2e-04	0.0215	-0.03125	3.02817	NA	70596	52971	50879
c1hy_0400001	c3y_0270601	NA	NA	NA	NA	0.0047	0.0047	-2e-04	-0.0051	-0.03125	-0.822581	NA	70596	60310	60310
c1hy_0400001	c3y_0280101	NA	NA	NA	NA	0.0362	0.0054	-2e-04	0.0197	-0.03125	2.9403	NA	70596	61559	60266
c1hy_0400001	c3y_0280201b	NA	NA	NA	NA	0.0292	0.005	-2e-04	0.0051	-0.03125	0.689189	NA	70596	70178	70178
c1hy_0400001	c3y_0280301b	NA	NA	NA	NA	0.0234	0.0048	-2e-04	-0.0041	-0.03125	-0.602941	NA	70596	70178	70178
c1hy_0400001	c3y_0280501b	NA	NA	NA	NA	0.0126	0.0053	-2e-04	0.0089	-0.03125	1.27143	NA	70596	70178	70178
c1hy_0400001	c3y_0280601b	NA	NA	NA	NA	0.0208	0.005	-2e-04	0.0065	-0.03125	0.866667	NA	70596	70178	70178
c1hy_0400001	c3y_0280901b	NA	NA	NA	NA	0.0188	0.0052	-2e-04	-0.0038	-0.03125	-0.520548	NA	70596	70178	70178
c1hy_0400001	c3y_0290001	NA	NA	NA	NA	0.0218	0.0052	-2e-04	0.0146	-0.03125	2.08571	NA	70596	58782	57483
c1hy_0400001	c3y_0300001	NA	NA	NA	NA	-0.0032	0.0046	-2e-04	0.0111	-0.03125	1.68182	NA	70596	59324	57902
c1hy_0400001	c3y_0300002	NA	NA	NA	NA	0.0445	0.0049	-2e-04	0.0142	-0.03125	1.97222	NA	70596	60039	58687
c1hy_0400001	c3y_0300101	NA	NA	NA	NA	0.0221	0.0053	-2e-04	0.0207	-0.03125	3.04412	NA	70596	59184	57846
c1hy_0400001	c3y_0300201	NA	NA	NA	NA	0.035	0.0054	-2e-04	0.0152	-0.03125	2.23529	NA	70596	61291	59873
c1hy_0400001	c3y_0310001	NA	NA	NA	NA	0.0089	0.0051	-2e-04	0.0107	-0.03125	1.78333	NA	70596	64843	63179
c1hy_0400001	c3y_0320001	NA	NA	NA	NA	0.0011	0.0051	-2e-04	0.0059	-0.03125	0.893939	NA	70596	64763	63109
c1hy_0400001	c3y_0330001	NA	NA	NA	NA	-0.0143	0.0051	-2e-04	0.0077	-0.03125	1.22222	NA	70596	68351	66794
c1hy_0400001	c3y_0350001	NA	NA	NA	NA	-0.0221	0.0051	-2e-04	0.0107	-0.03125	1.62121	NA	70596	68351	66794
c1hy_0400001	c3y_0420001	NA	NA	NA	NA	0.0304	0.006	-2e-04	0.005	-0.03125	0.78125	NA	70596	70178	70178
c1hy_0400001	c3y_0430001	NA	NA	NA	NA	-0.0257	0.0052	-2e-04	0.0375	-0.03125	5.13699	NA	70596	70178	70178
c1hy_0400001	c3y_0450001	NA	NA	NA	NA	-0.0254	0.0054	-2e-04	0.0413	-0.03125	5.36364	NA	70596	61849	60401
c1hy_0400001	c3y_0460101	NA	NA	NA	NA	-0.0399	0.0052	-2e-04	0.0315	-0.03125	3.98734	NA	70596	61845	60401
c1hy_0400001	c3y_0460401	NA	NA	NA	NA	0.0188	0.0053	-2e-04	0.0015	-0.03125	0.227273	NA	70596	61849	60401
c1hy_0400001	c3y_0490001	NA	NA	NA	NA	-0.008	0.0055	-2e-04	-0.0032	-0.03125	-0.52459	NA	70596	61845	60401
c1hy_0400001	c3y_0500001	NA	NA	NA	NA	-3e-04	0.0049	-2e-04	0.0013	-0.03125	0.203125	NA	70596	61843	60401
c1hy_0400001	c3y_0510001	NA	NA	NA	NA	0.0353	0.0049	-2e-04	-0.0015	-0.03125	-0.234375	NA	70596	61844	60401
c1hy_0400001	c3y_0510002	NA	NA	NA	NA	0.0407	0.0046	-2e-04	0.0094	-0.03125	1.44615	NA	70596	61844	60401
c1hy_0400001	c3y_0510003	NA	NA	NA	NA	0.0234	0.0057	-2e-04	-0.0024	-0.03125	-0.358209	NA	70596	61844	60401
c1hy_0400001	c3y_0510004	NA	NA	NA	NA	0.0728	0.0048	-2e-04	0.0182	-0.03125	2.8	NA	70596	61845	60401
c1hy_0400001	c3y_0520001	NA	NA	NA	NA	-0.0627	0.005	-2e-04	0.0072	-0.03125	1.01408	NA	70596	61845	60401
c1hy_0400001	c3y_0520101	NA	NA	NA	NA	0.0447	0.0049	-2e-04	0.0076	-0.03125	1.11765	NA	70596	61143	59732
c1hy_0400001	c3y_0520201	NA	NA	NA	NA	-0.0268	0.0048	-2e-04	-0.0021	-0.03125	-0.318182	NA	70596	61845	60401
c1hy_0400001	c3y_0530001	NA	NA	NA	NA	-0.0201	0.0051	-2e-04	0.01	-0.03125	1.36986	NA	70596	61849	60401
c1hy_0400001	c3y_0530002	NA	NA	NA	NA	0.049	0.005	-2e-04	0.0168	-0.03125	2.33333	NA	70596	61845	60401
c1hy_0400001	c3y_0530003	NA	NA	NA	NA	-0.0072	0.0049	-2e-04	-0.0034	-0.03125	-0.576271	NA	70596	61849	60401
c1hy_0400001	c3y_0530004	NA	NA	NA	NA	0.0259	0.0054	-2e-04	-0.0013	-0.03125	-0.191176	NA	70596	61849	60401
c1hy_0400001	c3y_0540001	NA	NA	NA	NA	-0.0203	0.0052	-2e-04	-0.006	-0.03125	-0.952381	NA	70596	61849	60401
c1hy_0400001	c3y_0540002	NA	NA	NA	NA	0.0222	0.0055	-2e-04	-0.0151	-0.03125	-2.35938	NA	70596	61849	60401
c1hy_0400001	c3y_0540003	NA	NA	NA	NA	0.0277	0.0052	-2e-04	0.0086	-0.03125	1.22857	NA	70596	69461	69461
c1hy_0400001	c3y_0540004	NA	NA	NA	NA	-8e-04	0.0052	-2e-04	0.0227	-0.03125	3.28986	NA	70596	69328	69328
c1hy_0400001	c3y_0550001	NA	NA	NA	NA	0.0332	0.0052	-2e-04	0.0055	-0.03125	0.808824	NA	70596	69297	69297
c1hy_0400001	c3y_0560001	NA	NA	NA	NA	-0.0401	0.0051	-2e-04	0.0019	-0.03125	0.287879	NA	70596	69223	69223
c1hy_0400001	c3y_0570001	NA	NA	NA	NA	0.0337	0.0055	-2e-04	0.0135	-0.03125	2.01493	NA	70596	69258	69258
c1hy_0400001	c3y_0570002	NA	NA	NA	NA	3e-04	0.005	-2e-04	0.0049	-0.03125	0.742424	NA	70596	69212	69212
c1hy_0400001	c3y_0570003	NA	NA	NA	NA	0.0245	0.0053	-2e-04	0.0045	-0.03125	0.681818	NA	70596	69260	69260
c1hy_0400001	c3y_0570004	NA	NA	NA	NA	0.045	0.0052	-2e-04	0.0158	-0.03125	2.32353	NA	70596	69261	69261
c1hy_0400001	c3y_0580001	NA	NA	NA	NA	0.0031	0.0053	-2e-04	0.0167	-0.03125	1.19286	NA	70596	69210	69210
c1hy_0400001	c3y_0580002	NA	NA	NA	NA	0.0067	0.005	-2e-04	0.0096	-0.03125	1.35211	NA	70596	67753	66239
c1hy_0400001	c3y_0580003	NA	NA	NA	NA	0.0127	0.0046	-2e-04	0.0062	-0.03125	0.911765	NA	70596	67701	66191
c1hy_0400001	c3y_0580004	NA	NA	NA	NA	0.0027	0.0054	-2e-04	0.0144	-0.03125	1.89474	NA	70596	67637	66128
c1hy_0400001	c3y_0590001	NA	NA	NA	NA	0.0178	0.005	-2e-04	0.0118	-0.03125	1.66197	NA	70596	67658	66148
c1hy_0400001	c3y_0590002	NA	NA	NA	NA	-0.0079	0.0047	-2e-04	0.0108	-0.03125	1.61194	NA	70596	67613	66101
c1hy_0400001	c3y_0590003	NA	NA	NA	NA	0.0116	0.0046	-2e-04	0.0067	-0.03125	0.848101	NA	70596	67669	66159
c1hy_0400001	c3y_0590004	NA	NA	NA	NA	0.0121	0.005	-2e-04	0.0048	-0.03125	0.648649	NA	70596	67682	66173
c1hy_0400001	c3y_0590005	NA	NA	NA	NA	-0.005	0.0054	-2e-04	0.0082	-0.03125	1.28125	NA	70596	67658	66149
c1hy_0400001	c3y_0590006	NA	NA	NA	NA	-0.0044	0.0046	-2e-04	-0.0119	-0.03125	-2.01695	NA	70596	64819	63156
c1hy_0400001	c3y_0590007	NA	NA	NA	NA	-0.0096	0.005	-2e-04	0.0083	-0.03125	1.22059	NA	70596	64752	63099
c1hy_0400001	c3y_0600101_1	NA	NA	NA	NA	-0.0282	0.0054	-2e-04	-0.01	-0.03125	-1.5625	NA	70596	71319	68138
c1hy_0400001	c3y_0600101_2	NA	NA	NA	NA	-0.022	0.0053	-2e-04	0.001	-0.03125	0.15625	NA	70596	71319	68138
c1hy_0400001	c3y_0600101_3	NA	NA	NA	NA	0.0449	0.0052	-2e-04	-0.0012	-0.03125	-0.181818	NA	70596	70819	67662
c1hy_0400001	c3y_0600101_4	NA	NA	NA	NA	-0.012	0.0055	-2e-04	-0.0052	-0.03125	-0.787879	NA	70596	70346	67218
c1hy_0400001	c3y_0600201	NA	NA	NA	NA	-1.94e-05	0.0052	-2e-04	0.0099	-0.03125	1.54688	NA	70596	64676	63025
c1hy_0400001	c3y_0600202	NA	NA	NA	NA	0.0035	0.005	-2e-04	-0.0015	-0.03125	-0.245902	NA	70596	64687	63037
c1hy_0400001	c3y_0600301	NA	NA	NA	NA	0.0177	0.0049	-2e-04	-0.004	-0.03125	-0.625	NA	70596	64642	62990
c1hy_0400001	c3y_0610001	NA	NA	NA	NA	-0.0226	0.0048	-2e-04	0.0086	-0.03125	1.34375	NA	70596	64701	63048
c1hy_0400001	c3y_0611001	NA	NA	NA	NA	-0.0237	0.0053	-2e-04	0.0081	-0.03125	1.15714	NA	70596	64718	63064
c1hy_0400001	c3y_0611101	NA	NA	NA	NA	-0.0177	0.0049	-2e-04	0.0025	-0.03125	0.396825	NA	70596	64700	63046
c1hy_0400001	c3y_0611201	NA	NA	NA	NA	-0.0248	0.0047	-2e-04	9e-04	-0.03125	0.125	NA	70596	61264	59847
c1hy_0400001	c3y_0611301	NA	NA	NA	NA	-0.0198	0.0052	-2e-04	0.0124	-0.03125	1.96825	NA	70596	61195	59784
c1hy_0400001	c3y_0611401	NA	NA	NA	NA	-0.0149	0.0047	-2e-04	0.0054	-0.03125	0.857143	NA	70596	61095	59685
c1hy_0400001	c3y_0611501	NA	NA	NA	NA	-0.0133	0.005	-2e-04	0.0038	-0.03125	0.584615	NA	70596	61156	59744
c1hy_0400001	c3y_0611601	NA	NA	NA	NA	0.0031	0.0054	-2e-04	-0.0069	-0.03125	-1.1129	NA	70596	61118	59707
c1hy_0400001	c3y_0620001	NA	NA	NA	NA	0.5611	0.0058	-2e-04	0.0089	-0.03125	1.36923	NA	70596	61089	59682
c1hy_0400001	c3y_0620101	NA	NA	NA	NA	-0.3803	0.0059	-2e-04	0.0235	-0.03125	3.4058	NA	70596	61862	60401
c1hy_0400001	c3y_0620201	NA	NA	NA	NA	-0.0655	0.0049	-2e-04	0.0055	-0.03125	0.887097	NA	70596	61862	60401
c1hy_0400001	c3y_0620301	NA	NA	NA	NA	-0.0841	0.0051	-2e-04	0.0119	-0.03125	1.77612	NA	70596	61862	60401
c1hy_0400001	c3y_0630001	NA	NA	NA	NA	0.0127	0.0054	-2e-04	0.0247	-0.03125	3.43056	NA	70596	61862	60401
c1hy_0400001	c3y_0631001	NA	NA	NA	NA	0.013	0.0052	-2e-04	0.0118	-0.03125	1.61644	NA	70596	61862	60401
c1hy_0400001	c3y_0631101	NA	NA	NA	NA	-0.008	0.0045	-2e-04	0.0114	-0.03125	1.96552	NA	70596	61862	60401
c1hy_0400001	c3y_0631201	NA	NA	NA	NA	0.0064	0.0049	-2e-04	0.0059	-0.03125	0.951613	NA	70596	61862	60401
c1hy_0400001	c3y_0631401	NA	NA	NA	NA	0.0089	0.0055	-2e-04	0.0221	-0.03125	3.25	NA	70596	61862	60401
c1hy_0400001	c3y_asq_acomu	NA	NA	NA	NA	0.0151	0.005	-2e-04	0.0538	-0.03125	6.725	NA	70596	78010	69619
c1hy_0400001	c3y_asq_bgm	NA	NA	NA	NA	0.0197	0.0054	-2e-04	0.05	-0.03125	5.88235	NA	70596	77898	69528
c1hy_0400001	c3y_asq_cfm	NA	NA	NA	NA	0.0232	0.005	-2e-04	0.0484	-0.03125	6.36842	NA	70596	78038	69627
c1hy_0400001	c3y_asq_dproblem	NA	NA	NA	NA	0.0156	0.0046	-2e-04	0.0531	-0.03125	6.39759	NA	70596	77939	69552
c1hy_0400001	c3y_asq_epersonal	NA	NA	NA	NA	0.0208	0.0055	-2e-04	0.0544	-0.03125	6.55422	NA	70596	78097	69666
c1hy_0400001	c3y_asq_total	NA	NA	NA	NA	0.0262	0.0053	-2e-04	0.0674	-0.03125	8.53165	NA	70596	69987	69987
c1hy_0400001	c3y_bed_time	NA	NA	NA	NA	-0.0205	0.0049	-2e-04	0.0309	-0.03125	4.29167	NA	70596	68351	66794
c1hy_0400001	c3y_bmi	NA	NA	NA	NA	1e-04	0.0056	-2e-04	0.2654	-0.03125	15.7976	NA	70596	70178	70178
c1hy_0400001	c3y_nap_count	NA	NA	NA	NA	-0.0174	0.0047	-2e-04	0.0206	-0.03125	3.12121	NA	70596	68351	66794
c1hy_0400001	c3y_night_wake_up_count	NA	NA	NA	NA	0.0063	0.0052	-2e-04	0.0214	-0.03125	2.77922	NA	70596	68351	66794
c1hy_0400001	c3y_sleep_time_day	NA	NA	NA	NA	-0.0186	0.0052	-2e-04	0.0233	-0.03125	3.32857	NA	70596	67571	66047
c1hy_0400001	c3y_sleep_time_night	NA	NA	NA	NA	0.0252	0.005	-2e-04	0.0351	-0.03125	4.94366	NA	70596	64063	62623
c1hy_0400001	c3y_total_sleep_time	NA	NA	NA	NA	-0.0024	0.0054	-2e-04	0.0118	-0.03125	1.84375	NA	70596	67525	65999
c1hy_0400001	c3y_wake_up_time	NA	NA	NA	NA	9e-04	0.0049	-2e-04	0.0777	-0.03125	9.03488	NA	70596	68351	66794
c1hy_0400001	c4y_0010101	NA	NA	NA	NA	-0.0161	0.0054	-2e-04	0.0097	-0.03125	1.34722	NA	70596	61679	60226
c1hy_0400001	c4y_0010201	NA	NA	NA	NA	-0.0285	0.0054	-2e-04	0.0012	-0.03125	0.179104	NA	70596	66800	65189
c1hy_0400001	c4y_0010301	NA	NA	NA	NA	-0.0127	0.0052	-2e-04	0.0124	-0.03125	1.74648	NA	70596	66687	65103
c1hy_0400001	c4y_0030002	NA	NA	NA	NA	-0.0059	0.0059	-2e-04	0.3831	-0.03125	15.324	NA	70596	68351	66794
c1hy_0400001	c4y_0042101	NA	NA	NA	NA	-0.0067	0.0049	-2e-04	0.0484	-0.03125	5.31868	NA	70596	68056	66525
c1hy_0400001	c4y_0042102b	NA	NA	NA	NA	-0.0061	0.0049	-2e-04	0.0495	-0.03125	5.625	NA	70596	70178	70178
c1hy_0400001	c4y_0051001	NA	NA	NA	NA	-0.0022	0.0049	-2e-04	0.0331	-0.03125	3.48421	NA	70596	65116	63430
c1hy_0400001	c4y_0051101	NA	NA	NA	NA	0.0118	0.0053	-2e-04	0.0364	-0.03125	4.33333	NA	70596	61679	60226
c1hy_0400001	c4y_0051201	NA	NA	NA	NA	0.0028	0.0051	-2e-04	0.0432	-0.03125	4.45361	NA	70596	59836	58795
c1hy_0400001	c4y_0051301	NA	NA	NA	NA	-0.0098	0.0047	-2e-04	0.0069	-0.03125	1.01471	NA	70596	69837	65109
c1hy_0400001	c4y_0051401	NA	NA	NA	NA	-0.007	0.0052	-2e-04	0.0091	-0.03125	1.3	NA	70596	69837	65109
c1hy_0400001	c4y_0051501	NA	NA	NA	NA	0.0018	0.0055	-2e-04	0.0178	-0.03125	2.25316	NA	70596	69837	65109
c1hy_0400001	c4y_0053801	NA	NA	NA	NA	-0.0037	0.0048	-2e-04	0.0116	-0.03125	1.78462	NA	70596	69837	65109
c1hy_0400001	c4y_0053901	NA	NA	NA	NA	-0.0048	0.0053	-2e-04	0.0078	-0.03125	1.16418	NA	70596	69837	65109
c1hy_0400001	c4y_0054001	NA	NA	NA	NA	-0.0064	0.0046	-2e-04	0.0061	-0.03125	0.953125	NA	70596	69837	65109
c1hy_0400001	c4y_0054401	NA	NA	NA	NA	-0.0152	0.0052	-2e-04	0.0025	-0.03125	0.378788	NA	70596	69837	65109
c1hy_0400001	c4y_0055701	NA	NA	NA	NA	0.0072	0.0056	-2e-04	0.0227	-0.03125	3.06757	NA	70596	71319	68138
c1hy_0400001	c4y_0056001	NA	NA	NA	NA	-0.0072	0.0052	-2e-04	0.0039	-0.03125	0.629032	NA	70596	71319	68138
c1hy_0400001	c4y_0056101	NA	NA	NA	NA	-0.0154	0.0049	-2e-04	0.0125	-0.03125	2.19298	NA	70596	74494	69222
c1hy_0400001	c4y_0056301	NA	NA	NA	NA	-0.0058	0.0057	-2e-04	0.0099	-0.03125	1.43478	NA	70596	74494	69222
c1hy_0400001	c4y_0056401	NA	NA	NA	NA	0.0024	0.0048	-2e-04	0.0059	-0.03125	0.880597	NA	70596	74494	69222
c1hy_0400001	c4y_0060101	NA	NA	NA	NA	0.0051	0.005	-2e-04	0.0046	-0.03125	0.657143	NA	70596	55299	54124
c1hy_0400001	c4y_0060201	NA	NA	NA	NA	-0.0063	0.0052	-2e-04	-4.8573e-05	-0.03125	-0.00703957	NA	70596	64469	56877
c1hy_0400001	c4y_0060301b	NA	NA	NA	NA	0.0088	0.0056	-2e-04	0.0017	-0.03125	0.261538	NA	70596	70178	70178
c1hy_0400001	c4y_0070001_3	NA	NA	NA	NA	-0.0021	0.0053	-2e-04	0.0123	-0.03125	1.5375	NA	70596	61764	58979
c1hy_0400001	c4y_0070101	NA	NA	NA	NA	0.0094	0.0054	-2e-04	0.0342	-0.03125	4.5	NA	70596	57500	56137
c1hy_0400001	c4y_0070201	NA	NA	NA	NA	0.0011	0.0051	-2e-04	0.0232	-0.03125	3.13514	NA	70596	41872	40629
c1hy_0400001	c4y_0070301	NA	NA	NA	NA	-9e-04	0.0052	-2e-04	0.0171	-0.03125	2.28	NA	70596	80264	70596
c1hy_0400001	c4y_0070501_3	NA	NA	NA	NA	0.006	0.0047	-2e-04	0.0028	-0.03125	0.444444	NA	70596	70697	67558
c1hy_0400001	c4y_0070601	NA	NA	NA	NA	0.0024	0.0047	-2e-04	0.0223	-0.03125	3.32836	NA	70596	79735	70146
c1hy_0400001	c4y_0070701	NA	NA	NA	NA	0.0024	0.0044	-2e-04	0.0086	-0.03125	1.26471	NA	70596	70924	67767
c1hy_0400001	c4y_0070801	NA	NA	NA	NA	-4e-04	0.0045	-2e-04	-9e-04	-0.03125	-0.136364	NA	70596	43468	42194
c1hy_0400001	c4y_0073501_2	NA	NA	NA	NA	-4e-04	0.0048	-2e-04	0.0278	-0.03125	3.97143	NA	70596	71057	67891
c1hy_0400001	c4y_0073501_3	NA	NA	NA	NA	-0.0021	0.005	-2e-04	-0.0024	-0.03125	-0.347826	NA	70596	71027	67863
c1hy_0400001	c4y_0074001_2	NA	NA	NA	NA	-0.008	0.0051	-2e-04	0.0094	-0.03125	1.25333	NA	70596	70663	67529
c1hy_0400001	c4y_0075001_2	NA	NA	NA	NA	-0.0132	0.005	-2e-04	0.0023	-0.03125	0.315068	NA	70596	70178	70178
c1hy_0400001	c4y_0075001_3	NA	NA	NA	NA	0.0044	0.0052	-2e-04	0.0017	-0.03125	0.257576	NA	70596	70178	70178
c1hy_0400001	c4y_0075501_2	NA	NA	NA	NA	-0.0088	0.0052	-2e-04	0.0019	-0.03125	0.253333	NA	70596	70178	70178
c1hy_0400001	c4y_0075501_3	NA	NA	NA	NA	5e-04	0.0049	-2e-04	0.008	-0.03125	1.17647	NA	70596	70178	70178
c1hy_0400001	c4y_0077001	NA	NA	NA	NA	-0.006	0.0052	-2e-04	0.0128	-0.03125	1.72973	NA	70596	69458	69458
c1hy_0400001	c4y_0077101	NA	NA	NA	NA	0.0038	0.0053	-2e-04	0.0048	-0.03125	0.761905	NA	70596	69458	69458
c1hy_0400001	c4y_0077102	NA	NA	NA	NA	-0.011	0.0051	-2e-04	0.0182	-0.03125	2.84375	NA	70596	69458	69458
c1hy_0400001	c4y_0080001	NA	NA	NA	NA	-0.0126	0.0051	-2e-04	0.0192	-0.03125	2.59459	NA	70596	69458	69458
c1hy_0400001	c4y_0081001	NA	NA	NA	NA	0.0215	0.0054	-2e-04	0.0209	-0.03125	2.98571	NA	70596	69458	69458
c1hy_0400001	c4y_0090001	NA	NA	NA	NA	0.0067	0.0051	-2e-04	0.0092	-0.03125	1.31429	NA	70596	69453	69453
c1hy_0400001	c4y_0091001	NA	NA	NA	NA	-0.008	0.0051	-2e-04	-0.0042	-0.03125	-0.494118	NA	70596	69457	69457
c1hy_0400001	c4y_0100001	NA	NA	NA	NA	0.0159	0.0047	-2e-04	0.0062	-0.03125	0.775	NA	70596	70826	67682
c1hy_0400001	c4y_0110001	NA	NA	NA	NA	0.002	0.0048	-2e-04	0.0425	-0.03125	5.66667	NA	70596	70826	67682
c1hy_0400001	c4y_0120001	NA	NA	NA	NA	-0.0022	0.0055	-2e-04	0.0673	-0.03125	6.23148	NA	70596	70826	67682
c1hy_0400001	c4y_0130001	NA	NA	NA	NA	-0.0102	0.0048	-2e-04	0.0658	-0.03125	6.38835	NA	70596	70826	67682
c1hy_0400001	c4y_0130102	NA	NA	NA	NA	0.0035	0.0052	-2e-04	6e-04	-0.03125	0.0909091	NA	70596	70826	67682
c1hy_0400001	c4y_0130103	NA	NA	NA	NA	0.0014	0.0047	-2e-04	0.0159	-0.03125	2.09211	NA	70596	70809	67666
c1hy_0400001	c4y_0130104	NA	NA	NA	NA	-0.0176	0.0054	-2e-04	0.0529	-0.03125	5.75	NA	70596	70822	67678
c1hy_0400001	c4y_0130105	NA	NA	NA	NA	-0.0076	0.0051	-2e-04	0.0078	-0.03125	1.18182	NA	70596	64774	63100
c1hy_0400001	c4y_0140001	NA	NA	NA	NA	0.004	0.0051	-2e-04	0.0294	-0.03125	3.45882	NA	70596	64774	63100
c1hy_0400001	c4y_0150001	NA	NA	NA	NA	-0.0016	0.0049	-2e-04	0.061	-0.03125	6.0396	NA	70596	64774	63100
c1hy_0400001	c4y_0160001	NA	NA	NA	NA	0.0074	0.0052	-2e-04	0.0459	-0.03125	4.25	NA	70596	64774	63100
c1hy_0400001	c4y_0160101	NA	NA	NA	NA	0.005	0.0049	-2e-04	0.0605	-0.03125	4.80159	NA	70596	64774	63100
c1hy_0400001	c4y_0160201	NA	NA	NA	NA	0.0036	0.0057	-2e-04	0.0354	-0.03125	3.33962	NA	70596	64774	63100
c1hy_0400001	c4y_0160301	NA	NA	NA	NA	0.0016	0.0052	-2e-04	0.004	-0.03125	0.449438	NA	70596	64774	63100
c1hy_0400001	c4y_0170001	NA	NA	NA	NA	5e-04	0.0051	-2e-04	0.0358	-0.03125	3.69072	NA	70596	73434	68283
c1hy_0400001	c4y_0180001	NA	NA	NA	NA	0.004	0.005	-2e-04	0.0066	-0.03125	0.942857	NA	70596	73434	68283
c1hy_0400001	c4y_0190001	NA	NA	NA	NA	0.0061	0.005	-2e-04	-1e-04	-0.03125	-0.0140845	NA	70596	73434	68283
c1hy_0400001	c4y_0200001	NA	NA	NA	NA	0.0019	0.0052	-2e-04	0.0431	-0.03125	4.14423	NA	70596	73434	68283
c1hy_0400001	c4y_0210001	NA	NA	NA	NA	1.697e-05	0.0052	-2e-04	0.0417	-0.03125	4.04854	NA	70596	73434	68283
c1hy_0400001	c4y_0210101	NA	NA	NA	NA	0.0016	0.0052	-2e-04	0.0518	-0.03125	4.7963	NA	70596	73369	68223
c1hy_0400001	c4y_0210401	NA	NA	NA	NA	0.0031	0.0047	-2e-04	0.0183	-0.03125	2.17857	NA	70596	72891	67782
c1hy_0400001	c4y_0220001	NA	NA	NA	NA	6e-04	0.0048	-2e-04	0.0566	-0.03125	5.44231	NA	70596	76280	68228
c1hy_0400001	c4y_0230001	NA	NA	NA	NA	0.004	0.0054	-2e-04	0.06	-0.03125	5.45455	NA	70596	76280	68228
c1hy_0400001	c4y_0240001	NA	NA	NA	NA	0.0064	0.0048	-2e-04	0.0051	-0.03125	0.607143	NA	70596	76280	68228
c1hy_0400001	c4y_0250001	NA	NA	NA	NA	0.0068	0.0049	-2e-04	0.0038	-0.03125	0.493506	NA	70596	76280	68228
c1hy_0400001	c4y_0250101	NA	NA	NA	NA	0.0024	0.0046	-2e-04	0.0043	-0.03125	0.551282	NA	70596	76280	68228
c1hy_0400001	c4y_0250201	NA	NA	NA	NA	0.0105	0.0051	-2e-04	-0.0038	-0.03125	-0.575758	NA	70596	75785	67793
c1hy_0400001	c4y_0250202	NA	NA	NA	NA	0.012	0.0049	-2e-04	0.0067	-0.03125	0.971014	NA	70596	55151	49478
c1hy_0400001	c4y_0250203	NA	NA	NA	NA	0.0114	0.005	-2e-04	0.0045	-0.03125	0.625	NA	70596	72755	65326
c1hy_0400001	c4y_0250204	NA	NA	NA	NA	0.0076	0.0044	-2e-04	0.0071	-0.03125	1.01429	NA	70596	37207	32703
c1hy_0400001	c4y_0250205	NA	NA	NA	NA	0.0024	0.0049	-2e-04	0.0022	-0.03125	0.333333	NA	70596	68351	66794
c1hy_0400001	c4y_0250206	NA	NA	NA	NA	0.0111	0.0052	-2e-04	-0.0072	-0.03125	-1.10769	NA	70596	68351	66794
c1hy_0400001	c4y_0250207	NA	NA	NA	NA	0.0068	0.0047	-2e-04	0.0055	-0.03125	0.785714	NA	70596	68351	66794
c1hy_0400001	c4y_0250208	NA	NA	NA	NA	0.0114	0.0048	-2e-04	0.0108	-0.03125	1.52113	NA	70596	68351	66794
c1hy_0400001	c4y_0250209	NA	NA	NA	NA	0.0092	0.0052	-2e-04	0.0037	-0.03125	0.552239	NA	70596	68351	66794
c1hy_0400001	c4y_0250210	NA	NA	NA	NA	-0.001	0.0051	-2e-04	0.0021	-0.03125	0.333333	NA	70596	68351	66794
c1hy_0400001	c4y_0250211	NA	NA	NA	NA	0.011	0.0049	-2e-04	-0.0076	-0.03125	-1.15152	NA	70596	65376	63672
c1hy_0400001	c4y_0250212	NA	NA	NA	NA	0.0023	0.005	-2e-04	-0.0094	-0.03125	-1.36232	NA	70596	65376	63672
c1hy_0400001	c4y_0260001	NA	NA	NA	NA	-5e-04	0.0048	-2e-04	0.0102	-0.03125	1.36	NA	70596	65376	63672
c1hy_0400001	c4y_0270001	NA	NA	NA	NA	0.0244	0.0049	-2e-04	0.031	-0.03125	4.13333	NA	70596	65376	63672
c1hy_0400001	c4y_0280001	NA	NA	NA	NA	0.0149	0.0049	-2e-04	0.0216	-0.03125	3.27273	NA	70596	65376	63672
c1hy_0400001	c4y_0290001	NA	NA	NA	NA	-0.0142	0.0054	-2e-04	0.0941	-0.03125	9.50505	NA	70596	65376	63672
c1hy_0400001	c4y_0300101	NA	NA	NA	NA	-0.0111	0.0052	-2e-04	0.0224	-0.03125	3.29412	NA	70596	61862	60401
c1hy_0400001	c4y_0300201	NA	NA	NA	NA	0.0033	0.0053	-2e-04	0.0102	-0.03125	1.39726	NA	70596	61862	60401
c1hy_0400001	c4y_0300301	NA	NA	NA	NA	-0.0056	0.005	-2e-04	0.023	-0.03125	3.15068	NA	70596	61862	60401
c1hy_0400001	c4y_0300401	NA	NA	NA	NA	-0.0196	0.0057	-2e-04	0.021	-0.03125	3	NA	70596	61862	60401
c1hy_0400001	c4y_0300501	NA	NA	NA	NA	-0.008	0.005	-2e-04	0.0208	-0.03125	3.05882	NA	70596	61862	60401
c1hy_0400001	c4y_0300601	NA	NA	NA	NA	-0.015	0.0052	-2e-04	0.0234	-0.03125	3.34286	NA	70596	61862	60401
c1hy_0400001	c4y_0310101	NA	NA	NA	NA	0.0425	0.0047	-2e-04	0.0242	-0.03125	3.36111	NA	70596	71547	63224
c1hy_0400001	c4y_0310201	NA	NA	NA	NA	0.0415	0.0051	-2e-04	0.0318	-0.03125	4.24	NA	70596	31989	31255
c1hy_0400001	c4y_0310301	NA	NA	NA	NA	0.0285	0.0051	-2e-04	0.0176	-0.03125	2.14634	NA	70596	79753	70157
c1hy_0400001	c4y_0310401b	NA	NA	NA	NA	0.0127	0.005	-2e-04	-0.0049	-0.03125	-0.544444	NA	70596	70178	70178
c1hy_0400001	c4y_0310501	NA	NA	NA	NA	0.0188	0.005	-2e-04	0.0093	-0.03125	1	NA	70596	79660	70077
c1hy_0400001	c4y_0310601	NA	NA	NA	NA	0.0211	0.0046	-2e-04	0.0044	-0.03125	0.473118	NA	70596	77493	68229
c1hy_0400001	c4y_0310901b	NA	NA	NA	NA	0.0187	0.0047	-2e-04	0.0128	-0.03125	1.52381	NA	70596	70178	70178
c1hy_0400001	c4y_0320001	NA	NA	NA	NA	0.0285	0.0056	-2e-04	0.0102	-0.03125	1.36	NA	70596	69403	61144
c1hy_0400001	c4y_0330001	NA	NA	NA	NA	0.0037	0.0045	-2e-04	0.0128	-0.03125	1.80282	NA	70596	79780	70180
c1hy_0400001	c4y_0330002	NA	NA	NA	NA	0.0429	0.0045	-2e-04	0.0097	-0.03125	1.12791	NA	70596	79780	70180
c1hy_0400001	c4y_0330101	NA	NA	NA	NA	0.026	0.0052	-2e-04	0.0055	-0.03125	0.723684	NA	70596	79735	70146
c1hy_0400001	c4y_0330201	NA	NA	NA	NA	0.0287	0.0053	-2e-04	0.0201	-0.03125	2.61039	NA	70596	79507	69947
c1hy_0400001	c4y_0340001	NA	NA	NA	NA	0.0073	0.0054	-2e-04	0.0055	-0.03125	0.774648	NA	70596	79419	69868
c1hy_0400001	c4y_0350001	NA	NA	NA	NA	0.0012	0.0051	-2e-04	0.0112	-0.03125	1.67164	NA	70596	79348	69812
c1hy_0400001	c4y_0360001	NA	NA	NA	NA	-0.0045	0.0049	-2e-04	0.0024	-0.03125	0.32	NA	70596	78297	68896
c1hy_0400001	c4y_0380001	NA	NA	NA	NA	-0.0089	0.005	-2e-04	0.0126	-0.03125	1.7027	NA	70596	78943	69464
c1hy_0400001	c4y_0450001	NA	NA	NA	NA	0.0238	0.0053	-2e-04	0.0126	-0.03125	1.82609	NA	70596	78788	69344
c1hy_0400001	c4y_0460001	NA	NA	NA	NA	-0.0221	0.0052	-2e-04	0.0238	-0.03125	3.01266	NA	70596	79780	70180
c1hy_0400001	c4y_0480001	NA	NA	NA	NA	-0.0206	0.005	-2e-04	0.0387	-0.03125	5.16	NA	70596	79780	70180
c1hy_0400001	c4y_0490001_1	NA	NA	NA	NA	0.0062	0.0044	-2e-04	0.0125	-0.03125	1.66667	NA	70596	69759	69759
c1hy_0400001	c4y_0490001_2	NA	NA	NA	NA	-0.011	0.0045	-2e-04	0.0097	-0.03125	1.34722	NA	70596	69805	69805
c1hy_0400001	c4y_0490001_3	NA	NA	NA	NA	0.0066	0.0055	-2e-04	0.0014	-0.03125	0.208955	NA	70596	69967	69967
c1hy_0400001	c4y_0500001	NA	NA	NA	NA	0.0231	0.0047	-2e-04	0.097	-0.03125	1.13984	NA	70596	79011	69513
c1hy_0400001	c4y_0500101	NA	NA	NA	NA	0.0219	0.0047	-2e-04	0.1015	-0.03125	1.31818	NA	70596	78831	69354
c1hy_0400001	c4y_asq_acomu	NA	NA	NA	NA	0.019	0.005	-2e-04	0.058	-0.03125	6.59091	NA	70596	71075	67914
c1hy_0400001	c4y_asq_bgm	NA	NA	NA	NA	0.0178	0.0055	-2e-04	0.0502	-0.03125	6.12195	NA	70596	70887	67729
c1hy_0400001	c4y_asq_cfm	NA	NA	NA	NA	0.0137	0.005	-2e-04	0.0527	-0.03125	6.3494	NA	70596	70804	67659
c1hy_0400001	c4y_asq_dproblem	NA	NA	NA	NA	0.0168	0.0052	-2e-04	0.0419	-0.03125	5.2375	NA	70596	70894	67740
c1hy_0400001	c4y_asq_epersonal	NA	NA	NA	NA	0.0061	0.0052	-2e-04	0.0279	-0.03125	3.44444	NA	70596	70705	67563
c1hy_0400001	c4y_asq_total	NA	NA	NA	NA	0.0165	0.0054	-2e-04	0.0553	-0.03125	6.28409	NA	70596	69820	69820
c1hy_0400001	c4y_bmi	NA	NA	NA	NA	0.0066	0.0056	-2e-04	0.2773	-0.03125	16.7048	NA	70596	70178	70178
c1hy_0400001	c6m_0010201_1	NA	NA	NA	NA	-0.2314	0.0057	-2e-04	0.0218	-0.03125	1.87931	NA	70596	70889	67734
c1hy_0400001	c6m_0010201_2	NA	NA	NA	NA	0.3766	0.0055	-2e-04	0.016	-0.03125	1.64948	NA	70596	70839	67687
c1hy_0400001	c6m_0010201_3	NA	NA	NA	NA	-0.0467	0.0047	-2e-04	0.0042	-0.03125	0.466667	NA	70596	70610	67472
c1hy_0400001	c6m_0010201_5	NA	NA	NA	NA	-0.065	0.0058	-2e-04	0.0312	-0.03125	2.88889	NA	70596	70903	67750
c1hy_0400001	c6m_0020001_1	NA	NA	NA	NA	0.0353	0.0051	-2e-04	0.0142	-0.03125	1.97222	NA	70596	70580	67448
c1hy_0400001	c6m_0020001_2	NA	NA	NA	NA	-0.0038	0.0051	-2e-04	0.0029	-0.03125	0.467742	NA	70596	70875	67716
c1hy_0400001	c6m_0020001_3	NA	NA	NA	NA	-0.0368	0.0046	-2e-04	0.0132	-0.03125	1.97015	NA	70596	70806	67655
c1hy_0400001	c6m_0040108b	NA	NA	NA	NA	-0.0087	0.0053	-2e-04	-0.0074	-0.03125	-0.795699	NA	70596	69960	69960
c1hy_0400001	c6m_0040109b	NA	NA	NA	NA	-0.0096	0.0051	-2e-04	3e-04	-0.03125	0.0333333	NA	70596	70072	70072
c1hy_0400001	c6m_0040110b	NA	NA	NA	NA	-2e-04	0.0055	-2e-04	0.0225	-0.03125	2.29592	NA	70596	70178	70178
c1hy_0400001	c6m_0040111b	NA	NA	NA	NA	-0.0016	0.0049	-2e-04	0.0059	-0.03125	0.641304	NA	70596	70178	70178
c1hy_0400001	c6m_0070103_checked	NA	NA	NA	NA	-0.0085	0.0056	-2e-04	0.2189	-0.03125	12.3672	NA	70596	73913	68693
c1hy_0400001	c6m_0090001b	NA	NA	NA	NA	-2e-04	0.0051	-2e-04	0.0033	-0.03125	0.611111	NA	70596	70178	70178
c1hy_0400001	c6m_0170001_1	NA	NA	NA	NA	-7.529e-05	0.0052	-2e-04	0.0062	-0.03125	1.05085	NA	70596	71000	67844
c1hy_0400001	c6m_0170001_2	NA	NA	NA	NA	-4e-04	0.005	-2e-04	0.0098	-0.03125	1.66102	NA	70596	71029	67863
c1hy_0400001	c6m_0180001_1	NA	NA	NA	NA	-0.0132	0.005	-2e-04	0.0403	-0.03125	5.30263	NA	70596	70444	67333
c1hy_0400001	c6m_0180001_2	NA	NA	NA	NA	0.0065	0.0051	-2e-04	0.0164	-0.03125	2.44776	NA	70596	70238	67139
c1hy_0400001	c6m_0180001_3	NA	NA	NA	NA	0.0133	0.0053	-2e-04	0.0213	-0.03125	3.13235	NA	70596	71187	68017
c1hy_0400001	c6m_0220001_1	NA	NA	NA	NA	0.0115	0.0051	-2e-04	0.0043	-0.03125	0.796296	NA	70596	71319	68138
c1hy_0400001	c6m_0380001_1	NA	NA	NA	NA	0.0126	0.0048	-2e-04	0.003	-0.03125	0.566038	NA	70596	71319	68138
c1hy_0400001	c6m_asq_acomu	NA	NA	NA	NA	0.0188	0.0052	-2e-04	0.028	-0.03125	4	NA	70596	79780	70180
c1hy_0400001	c6m_asq_bgm	NA	NA	NA	NA	0.0279	0.0051	-2e-04	0.0818	-0.03125	10.9067	NA	70596	79295	69771
c1hy_0400001	c6m_asq_cfm	NA	NA	NA	NA	0.0273	0.0057	-2e-04	0.0476	-0.03125	6.18182	NA	70596	79780	70180
c1hy_0400001	c6m_asq_dproblem	NA	NA	NA	NA	0.0199	0.0056	-2e-04	0.0617	-0.03125	7.81013	NA	70596	78192	69008
c1hy_0400001	c6m_asq_epersonal	NA	NA	NA	NA	0.0254	0.0049	-2e-04	0.0796	-0.03125	9.82716	NA	70596	77649	68519
c1hy_0400001	c6m_asq_total	NA	NA	NA	NA	0.034	0.0056	-2e-04	0.0766	-0.03125	9.34146	NA	70596	69899	69899
c1hy_0400001	c6m_bed_time	NA	NA	NA	NA	-0.0152	0.005	-2e-04	0.0177	-0.03125	2.85484	NA	70596	68351	66794
c1hy_0400001	c6m_bmi	NA	NA	NA	NA	0.0067	0.0056	-2e-04	0.2613	-0.03125	18.2727	NA	70596	70178	70178
c1hy_0400001	c6m_nap_count	NA	NA	NA	NA	0.0078	0.0048	-2e-04	0.0172	-0.03125	3.07143	NA	70596	68351	66794
c1hy_0400001	c6m_night_wake_up_count	NA	NA	NA	NA	0.0032	0.0051	-2e-04	0.0195	-0.03125	3.36207	NA	70596	67552	66022
c1hy_0400001	c6m_sleep_time_day	NA	NA	NA	NA	0.007	0.0049	-2e-04	0.0205	-0.03125	3.53448	NA	70596	68351	66794
c1hy_0400001	c6m_sleep_time_night	NA	NA	NA	NA	0.015	0.0051	-2e-04	0.0187	-0.03125	2.92188	NA	70596	68351	66794
c1hy_0400001	c6m_total_sleep_time	NA	NA	NA	NA	0.0148	0.0046	-2e-04	0.0138	-0.03125	2.3	NA	70596	68351	66794
c1hy_0400001	c6m_wake_up_time	NA	NA	NA	NA	0.0145	0.0052	-2e-04	0.0394	-0.03125	5.9697	NA	70596	68351	66794
c1hy_0400001	c_hospital_kikan	NA	NA	NA	NA	-0.0346	0.005	-2e-04	0.0146	-0.03125	2.51724	NA	70596	70862	67713
c1hy_0400001	c_tshfpb_010	NA	NA	NA	NA	0.0068	0.0051	-2e-04	0.1406	-0.03125	6.63208	NA	70596	79780	70180
c1hy_0400001	cd	NA	NA	NA	NA	-0.032	0.0051	-2e-04	0.072	-0.03125	6	NA	70596	39068	35438
c1hy_0400001	childcare_facility_daycare_time_3y	NA	NA	NA	NA	-0.0285	0.0044	-2e-04	0.0083	-0.03125	0.783019	NA	70596	68280	66725
c1hy_0400001	childcare_facility_daycare_time_4y	NA	NA	NA	NA	-0.0387	0.005	-2e-04	5e-04	-0.03125	0.0694444	NA	70596	68351	66794
c1hy_0400001	childcare_facility_starting_age	NA	NA	NA	NA	0.0073	0.0051	-2e-04	0.0107	-0.03125	0.972727	NA	70596	68351	66794
c1hy_0400001	constipation_3y	NA	NA	NA	NA	-0.0044	0.0048	-2e-04	0.028	-0.03125	3.94366	NA	70596	68351	66794
c1hy_0400001	constipation_4y	NA	NA	NA	NA	-0.0155	0.0048	-2e-04	0.0332	-0.03125	4.61111	NA	70596	68351	66794
c1hy_0400001	constipation_cum_4y	NA	NA	NA	NA	-0.0136	0.0049	-2e-04	0.0485	-0.03125	5.98765	NA	70596	68351	66794
c1hy_0400001	constipation_severity_3y	NA	NA	NA	NA	-7e-04	0.0052	-2e-04	0.0363	-0.03125	4.65385	NA	70596	68351	66794
c1hy_0400001	constipation_severity_4y	NA	NA	NA	NA	-0.0164	0.0054	-2e-04	0.0324	-0.03125	4.37838	NA	70596	68351	66794
c1hy_0400001	dr0m_0020701_1	NA	NA	NA	NA	0.0017	0.0046	-2e-04	0.0087	-0.03125	1.58182	NA	70596	70761	67618
c1hy_0400001	dr0m_0020701_3	NA	NA	NA	NA	0.0022	0.0047	-2e-04	0.0126	-0.03125	2.29091	NA	70596	70928	67771
c1hy_0400001	dr0m_bmi	NA	NA	NA	NA	-0.0037	0.0059	-2e-04	0.1436	-0.03125	13.0545	NA	70596	69759	69759
c1hy_0400001	dr1m_0040501b	NA	NA	NA	NA	-0.0018	0.0049	-2e-04	0.009	-0.03125	1.8	NA	70596	69918	69918
c1hy_0400001	dr1m_bmi	NA	NA	NA	NA	0.0042	0.0056	-2e-04	0.1023	-0.03125	10.7684	NA	70596	69954	69954
c1hy_0400001	egg_allergy_1hy	NA	NA	NA	NA	8e-04	0.0053	-2e-04	0.0172	-0.03125	2.6875	NA	70596	70178	70178
c1hy_0400001	egg_allergy_2y	NA	NA	NA	NA	0.0063	0.0051	-2e-04	0.024	-0.03125	3.80952	NA	70596	70178	70178
c1hy_0400001	egg_allergy_3y	NA	NA	NA	NA	0.006	0.0053	-2e-04	0.0306	-0.03125	4.56716	NA	70596	70178	70178
c1hy_0400001	egg_allergy_4y	NA	NA	NA	NA	0.0071	0.0052	-2e-04	0.0247	-0.03125	3.38356	NA	70596	70178	70178
c1hy_0400001	egg_allergy_cum_4y	NA	NA	NA	NA	0.0055	0.0052	-2e-04	0.0351	-0.03125	4.28049	NA	70596	70596	70596
c1hy_0400001	egg_allergy_score_until_4yo	NA	NA	NA	NA	0.0106	0.0051	-2e-04	0.0558	-0.03125	5.58	NA	70596	69920	69920
c1hy_0400001	egg_allergy_score_until_4yo_positive	NA	NA	NA	NA	0.0129	0.0051	-2e-04	0.052	-0.03125	5.14851	NA	70596	69685	69685
c1hy_0400001	exclusive_breastfeeding_1y	NA	NA	NA	NA	0.0286	0.0051	-2e-04	0.0262	-0.03125	3.9697	NA	70596	68351	66794
c1hy_0400001	febrile_convulsion_cum_4y	NA	NA	NA	NA	-0.0073	0.0051	-2e-04	0.0888	-0.03125	8.07273	NA	70596	70596	70596
c1hy_0400001	feeding_type_yesterday_breast_feeding_count_1m	NA	NA	NA	NA	0.0252	0.0053	-2e-04	0.0168	-0.03125	2.84746	NA	70596	68097	66549
c1hy_0400001	feeding_type_yesterday_formula_feeding_count_1m	NA	NA	NA	NA	-0.0072	0.0047	-2e-04	0.0086	-0.03125	0.754386	NA	70596	68104	66557
c1hy_0400001	fever_count_cum_2hy	NA	NA	NA	NA	0.0132	0.0047	-2e-04	0.0463	-0.03125	5.38372	NA	70596	68351	66794
c1hy_0400001	fever_count_cum_2y	NA	NA	NA	NA	0.0132	0.005	-2e-04	0.036	-0.03125	4.44444	NA	70596	68351	66794
c1hy_0400001	fever_over_39c_count_cum_2hy	NA	NA	NA	NA	0.0089	0.0052	-2e-04	0.0364	-0.03125	4.08989	NA	70596	68351	66794
c1hy_0400001	fever_over_39c_count_cum_2y	NA	NA	NA	NA	0.015	0.0053	-2e-04	0.0302	-0.03125	3.82278	NA	70596	68351	66794
c1hy_0400001	first_vaccination_bcg	NA	NA	NA	NA	-0.0039	0.0054	-2e-04	0.0051	-0.03125	0.822581	NA	70596	68351	66794
c1hy_0400001	first_vaccination_dpt	NA	NA	NA	NA	6e-04	0.0048	-2e-04	0.0012	-0.03125	0.193548	NA	70596	68351	66794
c1hy_0400001	first_vaccination_haemophilus_b_influenzae	NA	NA	NA	NA	0.0089	0.0052	-2e-04	8e-04	-0.03125	0.135593	NA	70596	68351	66794
c1hy_0400001	first_vaccination_hbv	NA	NA	NA	NA	0.0211	0.0048	-2e-04	0.015	-0.03125	2.63158	NA	70596	68351	66794
c1hy_0400001	first_vaccination_pneumococcus	NA	NA	NA	NA	0.0112	0.0053	-2e-04	-0.0025	-0.03125	-0.403226	NA	70596	68351	66794
c1hy_0400001	first_vaccination_polio	NA	NA	NA	NA	0.0029	0.0051	-2e-04	-0.0064	-0.03125	-1.12281	NA	70596	68351	66794
c1hy_0400001	first_vaccination_rotavirus	NA	NA	NA	NA	0.0138	0.0053	-2e-04	0.0073	-0.03125	1.17742	NA	70596	68351	66794
c1hy_0400001	fish_allergy_score_until_4yo_positive	NA	NA	NA	NA	0.0026	0.0046	-2e-04	0.0081	-0.03125	1.55769	NA	70596	69946	69946
c1hy_0400001	food_allergy_cum_4y	NA	NA	NA	NA	0.0051	0.0052	-2e-04	0.0458	-0.03125	4.77083	NA	70596	70181	70181
c1hy_0400001	food_allergy_cum_count_until_4yo	NA	NA	NA	NA	0.0127	0.0053	-2e-04	0.0447	-0.03125	4.96667	NA	70596	70596	70596
c1hy_0400001	food_allergy_egg_feeding_status_case_combined_1yh	NA	NA	NA	NA	0.011	0.005	-2e-04	0.0402	-0.03125	4.46667	NA	70596	70596	70596
c1hy_0400001	food_allergy_egg_feeding_status_case_combined_2y	NA	NA	NA	NA	0.0038	0.0055	-2e-04	0.0343	-0.03125	4.34177	NA	70596	70596	70596
c1hy_0400001	food_allergy_egg_feeding_status_case_combined_3y	NA	NA	NA	NA	-0.0056	0.0053	-2e-04	0.0219	-0.03125	2.60714	NA	70596	70596	70596
c1hy_0400001	food_allergy_egg_feeding_status_case_combined_4y	NA	NA	NA	NA	-0.0034	0.0052	-2e-04	0.0133	-0.03125	1.77333	NA	70596	70596	70596
c1hy_0400001	food_allergy_fish_feeding_status_case_combined_1yh	NA	NA	NA	NA	-0.0018	0.0048	-2e-04	-0.0077	-0.03125	-1.30508	NA	70596	70596	70596
c1hy_0400001	food_allergy_fish_feeding_status_case_combined_2y	NA	NA	NA	NA	-0.0063	0.0044	-2e-04	0.0034	-0.03125	0.53125	NA	70596	70596	70596
c1hy_0400001	food_allergy_fish_feeding_status_case_combined_3y	NA	NA	NA	NA	-0.003	0.0046	-2e-04	-0.0118	-0.03125	-2.40816	NA	70596	70596	70596
c1hy_0400001	food_allergy_fruit_feeding_status_case_combined_1yh	NA	NA	NA	NA	0.0013	0.005	-2e-04	0.0068	-0.03125	1.21429	NA	70596	70186	70186
c1hy_0400001	food_allergy_fruit_feeding_status_case_combined_2y	NA	NA	NA	NA	-5e-04	0.005	-2e-04	0.002	-0.03125	0.3125	NA	70596	70596	70596
c1hy_0400001	food_allergy_fruit_feeding_status_case_combined_3y	NA	NA	NA	NA	0.0067	0.0054	-2e-04	-7e-04	-0.03125	-0.107692	NA	70596	70596	70596
c1hy_0400001	food_allergy_milk_feeding_status_case_combined_1yh	NA	NA	NA	NA	0.0147	0.0052	-2e-04	0.0113	-0.03125	1.82258	NA	70596	70596	70596
c1hy_0400001	food_allergy_milk_feeding_status_case_combined_2y	NA	NA	NA	NA	0.0092	0.0051	-2e-04	0.0185	-0.03125	2.84615	NA	70596	70596	70596
c1hy_0400001	food_allergy_milk_feeding_status_case_combined_3y	NA	NA	NA	NA	0.005	0.0048	-2e-04	0.0097	-0.03125	1.49231	NA	70596	70596	70596
c1hy_0400001	food_allergy_milk_feeding_status_case_combined_4y	NA	NA	NA	NA	0.0051	0.0045	-2e-04	0.0075	-0.03125	1.10294	NA	70596	70596	70596
c1hy_0400001	food_allergy_non_peanuts_nuts_feeding_status_case_combined_4y	NA	NA	NA	NA	-0.0061	0.0053	-2e-04	0.0075	-0.03125	0.9375	NA	70596	70596	70596
c1hy_0400001	food_allergy_nuts_feeding_status_case_combined_1yh	NA	NA	NA	NA	-0.016	0.005	-2e-04	0.0278	-0.03125	3.97143	NA	70596	70596	70596
c1hy_0400001	food_allergy_nuts_feeding_status_case_combined_2y	NA	NA	NA	NA	-0.0208	0.0058	-2e-04	0.0206	-0.03125	2.98551	NA	70596	70596	70596
c1hy_0400001	food_allergy_nuts_feeding_status_case_combined_3y	NA	NA	NA	NA	-0.013	0.005	-2e-04	0.0233	-0.03125	2.94937	NA	70596	70596	70596
c1hy_0400001	food_allergy_peanuts_feeding_status_case_combined_4y	NA	NA	NA	NA	-0.0127	0.005	-2e-04	0.0073	-0.03125	1.01389	NA	70596	70596	70596
c1hy_0400001	food_allergy_score_cum_count_until_4yo	NA	NA	NA	NA	0.0137	0.0053	-2e-04	0.064	-0.03125	6.09524	NA	70596	70596	70596
c1hy_0400001	food_allergy_sesame_feeding_status_case_combined_1yh	NA	NA	NA	NA	-0.0066	0.0051	-2e-04	0.0083	-0.03125	1.22059	NA	70596	70596	70596
c1hy_0400001	food_allergy_sesame_feeding_status_case_combined_2y	NA	NA	NA	NA	-0.0091	0.0049	-2e-04	-0.0116	-0.03125	-2	NA	70596	70310	70310
c1hy_0400001	food_allergy_sesame_feeding_status_case_combined_3y	NA	NA	NA	NA	-9.0665e-05	0.005	-2e-04	0.0033	-0.03125	0.540984	NA	70596	70596	70596
c1hy_0400001	food_allergy_shellfish_feeding_status_case_combined_1yh	NA	NA	NA	NA	0.001	0.0054	-2e-04	0.0297	-0.03125	4.30435	NA	70596	69944	69944
c1hy_0400001	food_allergy_shellfish_feeding_status_case_combined_2y	NA	NA	NA	NA	-0.0058	0.0051	-2e-04	0.0117	-0.03125	1.82812	NA	70596	70596	70596
c1hy_0400001	food_allergy_shellfish_feeding_status_case_combined_3y	NA	NA	NA	NA	-0.0059	0.0045	-2e-04	0.0023	-0.03125	0.338235	NA	70596	70596	70596
c1hy_0400001	food_allergy_shellfish_feeding_status_case_combined_4y	NA	NA	NA	NA	0.0027	0.0049	-2e-04	0.0249	-0.03125	3.32	NA	70596	70596	70596
c1hy_0400001	food_allergy_soba_feeding_status_case_combined_1yh	NA	NA	NA	NA	0.0021	0.0052	-2e-04	0.0249	-0.03125	3.95238	NA	70596	70596	70596
c1hy_0400001	food_allergy_soba_feeding_status_case_combined_2y	NA	NA	NA	NA	-0.007	0.0048	-2e-04	0.0143	-0.03125	2.2	NA	70596	70596	70596
c1hy_0400001	food_allergy_soba_feeding_status_case_combined_3y	NA	NA	NA	NA	-0.0067	0.0051	-2e-04	0.0059	-0.03125	0.819444	NA	70596	70596	70596
c1hy_0400001	food_allergy_soba_feeding_status_case_combined_4y	NA	NA	NA	NA	-0.0096	0.0053	-2e-04	0.0094	-0.03125	1.32394	NA	70596	70596	70596
c1hy_0400001	food_allergy_wheat_feeding_status_case_combined_1yh	NA	NA	NA	NA	0.0122	0.0046	-2e-04	0.008	-0.03125	1.45455	NA	70596	70596	70596
c1hy_0400001	fruit_allergy_score_until_4yo_positive	NA	NA	NA	NA	0.0087	0.0047	-2e-04	0.0137	-0.03125	2.20968	NA	70596	70249	70249
c1hy_0400001	ft1b_0080001	NA	NA	NA	NA	-9e-04	0.0057	-2e-04	0.0438	-0.03125	3.68067	NA	70596	73224	68075
c1hy_0400001	ft1b_0400001	NA	NA	NA	NA	-0.0122	0.0055	-2e-04	0.0545	-0.03125	4.12879	NA	70596	73371	68204
c1hy_0400001	ft1b_0410001	NA	NA	NA	NA	-0.0052	0.0058	-2e-04	0.0599	-0.03125	3.94079	NA	70596	73012	67891
c1hy_0400001	ft1b_0420001	NA	NA	NA	NA	-0.006	0.0057	-2e-04	0.0544	-0.03125	3.62667	NA	70596	69911	65007
c1hy_0400001	ft1b_0430001	NA	NA	NA	NA	0.0021	0.0054	-2e-04	0.0461	-0.03125	3.17931	NA	70596	71276	66275
c1hy_0400001	ft1b_0440001	NA	NA	NA	NA	0.0053	0.0048	-2e-04	0.053	-0.03125	4.24	NA	70596	56592	52403
c1hy_0400001	ft1b_0450001	NA	NA	NA	NA	0.0065	0.0058	-2e-04	0.0486	-0.03125	4.58491	NA	70596	73388	68216
c1hy_0400001	ft1b_0460001	NA	NA	NA	NA	0.0049	0.0047	-2e-04	0.0516	-0.03125	4.96154	NA	70596	73913	68693
c1hy_0400001	ft1b_0470001b	NA	NA	NA	NA	0.002	0.0053	-2e-04	-0.0046	-0.03125	-0.479167	NA	70596	69905	69905
c1hy_0400001	ft1b_0480001	NA	NA	NA	NA	0.0047	0.0059	-2e-04	0.0568	-0.03125	3.44242	NA	70596	73913	68693
c1hy_0400001	gastroenteritis_cum_2y	NA	NA	NA	NA	-0.0073	0.0052	-2e-04	0.0158	-0.03125	2.07895	NA	70596	70178	70178
c1hy_0400001	hand_foot_and_mouth_disease_cum_2y	NA	NA	NA	NA	-0.0012	0.0045	-2e-04	-6e-04	-0.03125	-0.0810811	NA	70596	70178	70178
c1hy_0400001	hba1c_ngsp_early	NA	NA	NA	NA	-0.0054	0.0053	-2e-04	0.0558	-0.03125	6.2	NA	70596	68351	66794
c1hy_0400001	herpangina_cum_2y	NA	NA	NA	NA	-0.0033	0.0052	-2e-04	0.0091	-0.03125	1.26389	NA	70596	70178	70178
c1hy_0400001	hg	NA	NA	NA	NA	0.0092	0.0052	-2e-04	0.078	-0.03125	1.93069	NA	70596	39080	35445
c1hy_0400001	hsv_infection_cum_2y	NA	NA	NA	NA	-0.0039	0.0047	-2e-04	0.0026	-0.03125	0.472727	NA	70596	64065	64065
c1hy_0400001	influenza_viral_infections_cum_4y	NA	NA	NA	NA	0.0018	0.0052	-2e-04	0.0286	-0.03125	3.91781	NA	70596	70178	70178
c1hy_0400001	intellectual_and_developmental_disability_including_language_delay_cum_4y	NA	NA	NA	NA	-0.0036	0.0051	-2e-04	2e-04	-0.03125	0.030303	NA	70596	70178	70178
c1hy_0400001	isacc_modified_current_runny_nose_autumn_2y	NA	NA	NA	NA	0.0043	0.0052	-2e-04	0.0014	-0.03125	0.237288	NA	70596	67601	66069
c1hy_0400001	isacc_modified_current_runny_nose_autumn_3y	NA	NA	NA	NA	0.0022	0.005	-2e-04	0.0039	-0.03125	0.590909	NA	70596	68351	66794
c1hy_0400001	isacc_modified_current_runny_nose_autumn_4y	NA	NA	NA	NA	0.0069	0.005	-2e-04	-0.0066	-0.03125	-1.06452	NA	70596	68351	66794
c1hy_0400001	isacc_modified_current_runny_nose_nonpollen_season_2y	NA	NA	NA	NA	0.0035	0.0051	-2e-04	5e-04	-0.03125	0.0746269	NA	70596	67881	66337
c1hy_0400001	isacc_modified_current_runny_nose_nonpollen_season_3y	NA	NA	NA	NA	0.0091	0.0052	-2e-04	-0.0024	-0.03125	-0.393443	NA	70596	68351	66794
c1hy_0400001	isacc_modified_current_runny_nose_nonpollen_season_4y	NA	NA	NA	NA	0.0067	0.005	-2e-04	0.001	-0.03125	0.149254	NA	70596	68351	66794
c1hy_0400001	isacc_modified_current_runny_nose_pollen_season_2y	NA	NA	NA	NA	0.0035	0.0051	-2e-04	6e-04	-0.03125	0.0983607	NA	70596	68102	66555
c1hy_0400001	isacc_modified_current_runny_nose_pollen_season_3y	NA	NA	NA	NA	0.0114	0.0045	-2e-04	0.0055	-0.03125	0.833333	NA	70596	68351	66794
c1hy_0400001	isacc_modified_current_runny_nose_pollen_season_4y	NA	NA	NA	NA	0.0079	0.005	-2e-04	0.0103	-0.03125	1.43056	NA	70596	68351	66794
c1hy_0400001	isacc_modified_current_runny_nose_spring_2y	NA	NA	NA	NA	0.0072	0.0051	-2e-04	0.0019	-0.03125	0.301587	NA	70596	68116	66568
c1hy_0400001	isacc_modified_current_runny_nose_spring_3y	NA	NA	NA	NA	0.0048	0.0041	-2e-04	0.0027	-0.03125	0.428571	NA	70596	67868	66337
c1hy_0400001	isacc_modified_current_runny_nose_spring_4y	NA	NA	NA	NA	0.0077	0.0049	-2e-04	0.0091	-0.03125	1.28169	NA	70596	68351	66794
c1hy_0400001	isacc_modified_current_runny_nose_summer_2y	NA	NA	NA	NA	0.001	0.0053	-2e-04	-7e-04	-0.03125	-0.118644	NA	70596	67626	66088
c1hy_0400001	isacc_modified_current_runny_nose_summer_3y	NA	NA	NA	NA	0.0026	0.0048	-2e-04	0.0024	-0.03125	0.358209	NA	70596	66059	64566
c1hy_0400001	isacc_modified_current_runny_nose_summer_4y	NA	NA	NA	NA	0.0126	0.0052	-2e-04	-3e-04	-0.03125	-0.0379747	NA	70596	68351	66794
c1hy_0400001	isacc_modified_current_runny_nose_winter_2y	NA	NA	NA	NA	0.0038	0.0054	-2e-04	0.0049	-0.03125	0.742424	NA	70596	67995	66454
c1hy_0400001	isacc_modified_current_runny_nose_winter_3y	NA	NA	NA	NA	0.0115	0.0048	-2e-04	-9e-04	-0.03125	-0.160714	NA	70596	68351	66794
c1hy_0400001	isacc_modified_current_runny_nose_winter_4y	NA	NA	NA	NA	0.0095	0.0049	-2e-04	-0.0038	-0.03125	-0.535211	NA	70596	68351	66794
c1hy_0400001	kawasaki_disease_cum_4y	NA	NA	NA	NA	-0.0123	0.0047	-2e-04	-6e-04	-0.03125	-0.0967742	NA	70596	70596	70596
c1hy_0400001	length_of_labor	NA	NA	NA	NA	-0.0072	0.0052	-2e-04	0.0336	-0.03125	4.73239	NA	70596	68351	66794
c1hy_0400001	low_birth_weight	NA	NA	NA	NA	-0.0081	0.0054	-2e-04	0.0312	-0.03125	4.8	NA	70596	68351	66794
c1hy_0400001	lower_respiratory_tract_infection_cum_2y	NA	NA	NA	NA	-0.013	0.0052	-2e-04	0.0186	-0.03125	2.58333	NA	70596	70158	70158
c1hy_0400001	m0mb_0410001	NA	NA	NA	NA	0.0198	0.0058	-2e-04	0.0693	-0.03125	6.41667	NA	70596	73679	68484
c1hy_0400001	m0mb_0420001	NA	NA	NA	NA	0.0128	0.0055	-2e-04	0.0712	-0.03125	6.47273	NA	70596	73406	68232
c1hy_0400001	m0mb_0430001	NA	NA	NA	NA	-0.002	0.0051	-2e-04	0.062	-0.03125	4.46043	NA	70596	73369	68195
c1hy_0400001	m0mb_0450001	NA	NA	NA	NA	0.0021	0.0053	-2e-04	0.0209	-0.03125	3.16667	NA	70596	73310	68145
c1hy_0400001	m0mb_0460001	NA	NA	NA	NA	0.0082	0.0053	-2e-04	0.0224	-0.03125	3.5	NA	70596	73011	67873
c1hy_0400001	m0mb_0480001	NA	NA	NA	NA	0.0185	0.0055	-2e-04	0.0638	-0.03125	6.44444	NA	70596	73629	68440
c1hy_0400001	m1m_0030001_1	NA	NA	NA	NA	0.0163	0.0051	-2e-04	0.0011	-0.03125	0.186441	NA	70596	70926	67771
c1hy_0400001	m1m_0030001_2	NA	NA	NA	NA	-0.0266	0.0051	-2e-04	0.0098	-0.03125	1.46269	NA	70596	70733	67591
c1hy_0400001	m1m_0030001_3	NA	NA	NA	NA	-0.0325	0.0051	-2e-04	-0.0104	-0.03125	-1.92593	NA	70596	70303	67190
c1hy_0400001	m1m_0040001_1	NA	NA	NA	NA	0.0199	0.0049	-2e-04	0.0166	-0.03125	2.72131	NA	70596	69835	66775
c1hy_0400001	m1m_0040001_2	NA	NA	NA	NA	-0.0039	0.0047	-2e-04	0.0022	-0.03125	0.431373	NA	70596	69963	66891
c1hy_0400001	m1m_0040001_4	NA	NA	NA	NA	-0.0115	0.0051	-2e-04	0.0173	-0.03125	2.74603	NA	70596	70084	66997
c1hy_0400001	m1m_0040001_6	NA	NA	NA	NA	-0.0107	0.0048	-2e-04	-0.0088	-0.03125	-1.76	NA	70596	70830	67678
c1hy_0400001	m1m_0250001_1	NA	NA	NA	NA	-0.0043	0.0046	-2e-04	0.0132	-0.03125	2.09524	NA	70596	70695	67557
c1hy_0400001	m1m_0250001_2	NA	NA	NA	NA	0.0066	0.0048	-2e-04	0.0101	-0.03125	1.60317	NA	70596	70089	66977
c1hy_0400001	m1m_0250001_3	NA	NA	NA	NA	8e-04	0.0047	-2e-04	0.0035	-0.03125	0.603448	NA	70596	70710	67565
c1hy_0400001	m1m_0260001_1	NA	NA	NA	NA	0.009	0.005	-2e-04	0.0079	-0.03125	1.36207	NA	70596	70615	67484
c1hy_0400001	m1m_0260001_2	NA	NA	NA	NA	-0.0113	0.0052	-2e-04	0.0055	-0.03125	0.901639	NA	70596	70773	67630
c1hy_0400001	m1m_bed_time	NA	NA	NA	NA	0.0042	0.0051	-2e-04	2e-04	-0.03125	0.0350877	NA	70596	68134	66593
c1hy_0400001	m1m_nap_count	NA	NA	NA	NA	0.0182	0.0054	-2e-04	0.0286	-0.03125	4.4	NA	70596	63742	62303
c1hy_0400001	m1m_night_wake_up_count	NA	NA	NA	NA	0.0081	0.0052	-2e-04	0.0238	-0.03125	3.83871	NA	70596	63916	62470
c1hy_0400001	m1m_sleep_time_day	NA	NA	NA	NA	0.008	0.0053	-2e-04	0.0395	-0.03125	6.69492	NA	70596	67882	66347
c1hy_0400001	m1m_sleep_time_night	NA	NA	NA	NA	0.0196	0.0052	-2e-04	0.0141	-0.03125	2.2381	NA	70596	63955	62510
c1hy_0400001	m1m_total_sleep_time	NA	NA	NA	NA	0.017	0.005	-2e-04	0.028	-0.03125	4.66667	NA	70596	68181	66634
c1hy_0400001	m1m_wake_up_time	NA	NA	NA	NA	0.0193	0.0052	-2e-04	0.0249	-0.03125	3.19231	NA	70596	68258	66705
c1hy_0400001	mbpfas0001b	NA	NA	NA	NA	0.0097	0.0053	-2e-04	0.0136	-0.03125	0.660194	NA	70596	70178	70178
c1hy_0400001	mbpfas0007	NA	NA	NA	NA	0.0045	0.0051	-2e-04	0.0067	-0.03125	0.345361	NA	70596	76283	68202
c1hy_0400001	mbpfas0009	NA	NA	NA	NA	0.0111	0.0052	-2e-04	0.054	-0.03125	2.45455	NA	70596	44861	39630
c1hy_0400001	mbpfas0013	NA	NA	NA	NA	0.0163	0.0051	-2e-04	0.0495	-0.03125	2.25	NA	70596	78335	69873
c1hy_0400001	mbpfas0017	NA	NA	NA	NA	0.0091	0.0049	-2e-04	0.0561	-0.03125	2.55	NA	70596	78335	69873
c1hy_0400001	mbpfas0021	NA	NA	NA	NA	0.0037	0.0049	-2e-04	0.0148	-0.03125	0.714976	NA	70596	75470	67395
c1hy_0400001	mbpfas0025	NA	NA	NA	NA	0.0053	0.005	-2e-04	-0.001	-0.03125	-0.046729	NA	70596	63992	57182
c1hy_0400001	mbpfas0029	NA	NA	NA	NA	-3e-04	0.0046	-2e-04	0.0334	-0.03125	1.63725	NA	70596	78065	69666
c1hy_0400001	mbpfas0039b	NA	NA	NA	NA	0.0086	0.0049	-2e-04	0.0042	-0.03125	0.214286	NA	70596	70178	70178
c1hy_0400001	mbpfas0041	NA	NA	NA	NA	0.0224	0.0049	-2e-04	0.0047	-0.03125	0.20524	NA	70596	77901	69520
c1hy_0400001	mbpfas0045	NA	NA	NA	NA	0.0163	0.0048	-2e-04	-0.008	-0.03125	-0.451977	NA	70596	77908	69539
c1hy_0400001	mbpfas0047	NA	NA	NA	NA	0.0186	0.0046	-2e-04	0.0515	-0.03125	2.48792	NA	70596	77997	69609
c1hy_0400001	mbpfas0053b	NA	NA	NA	NA	2e-04	0.0049	-2e-04	0.0222	-0.03125	1.21978	NA	70596	70178	70178
c1hy_0400001	mbpfas0067b	NA	NA	NA	NA	-0.0041	0.0049	-2e-04	0.0296	-0.03125	1.5914	NA	70596	69564	69564
c1hy_0400001	mbpfas0073	NA	NA	NA	NA	0.0021	0.0053	-2e-04	0.0626	-0.03125	2.69828	NA	70596	77462	69145
c1hy_0400001	milk_allergy_1hy	NA	NA	NA	NA	0.0156	0.005	-2e-04	0.0138	-0.03125	2.15625	NA	70596	69309	69309
c1hy_0400001	milk_allergy_2y	NA	NA	NA	NA	0.012	0.0044	-2e-04	0.0113	-0.03125	1.79365	NA	70596	70178	70178
c1hy_0400001	milk_allergy_3y	NA	NA	NA	NA	0.0066	0.0044	-2e-04	0.0017	-0.03125	0.288136	NA	70596	70178	70178
c1hy_0400001	milk_allergy_cum_4y	NA	NA	NA	NA	0.0125	0.005	-2e-04	0.0203	-0.03125	3.02985	NA	70596	70596	70596
c1hy_0400001	milk_allergy_score_until_4yo	NA	NA	NA	NA	0.0124	0.0053	-2e-04	0.0317	-0.03125	4.28378	NA	70596	69935	69935
c1hy_0400001	milk_allergy_score_until_4yo_positive	NA	NA	NA	NA	0.0121	0.0053	-2e-04	0.0309	-0.03125	4.06579	NA	70596	70038	70038
c1hy_0400001	mn	NA	NA	NA	NA	2e-04	0.0054	-2e-04	0.0781	-0.03125	4.91195	NA	70596	32861	29169
c1hy_0400001	mt1b_0020001	NA	NA	NA	NA	0.0084	0.0054	-2e-04	0.0349	-0.03125	4.30864	NA	70596	78335	69873
c1hy_0400001	mt1b_0020101	NA	NA	NA	NA	0.0064	0.0053	-2e-04	0.0332	-0.03125	4.25641	NA	70596	78335	69873
c1hy_0400001	mt1b_0030001	NA	NA	NA	NA	0.0215	0.0048	-2e-04	0.0286	-0.03125	3.575	NA	70596	77968	69581
c1hy_0400001	mt1b_0030101	NA	NA	NA	NA	0.0226	0.0048	-2e-04	0.0294	-0.03125	3.58537	NA	70596	77970	69578
c1hy_0400001	mt1b_0040001b	NA	NA	NA	NA	8e-04	0.0048	-2e-04	0.015	-0.03125	2.58621	NA	70596	70178	70178
c1hy_0400001	mt1b_0040101b	NA	NA	NA	NA	-8.4124e-06	0.0048	-2e-04	0.0141	-0.03125	2.35	NA	70596	70178	70178
c1hy_0400001	mt1b_0050001	NA	NA	NA	NA	0.0017	0.0052	-2e-04	0.0302	-0.03125	4.50746	NA	70596	77835	69464
c1hy_0400001	mt1b_0050101	NA	NA	NA	NA	0.0011	0.0052	-2e-04	0.03	-0.03125	4.34783	NA	70596	78217	69815
c1hy_0400001	mt1b_0060001	NA	NA	NA	NA	-2e-04	0.0054	-2e-04	0.02	-0.03125	2.85714	NA	70596	76690	68495
c1hy_0400001	mt1b_0060101	NA	NA	NA	NA	-0.0018	0.0052	-2e-04	0.0191	-0.03125	2.72857	NA	70596	78209	69812
c1hy_0400001	mt1b_0080001	NA	NA	NA	NA	0.0015	0.0054	-2e-04	0.0576	-0.03125	6.32967	NA	70596	75758	67657
c1hy_0400001	mt1b_0100101	NA	NA	NA	NA	-0.0027	0.0054	-2e-04	0.0571	-0.03125	3.48171	NA	70596	77269	69035
c1hy_0400001	mt1b_0100201	NA	NA	NA	NA	-0.0081	0.0053	-2e-04	0.055	-0.03125	6.11111	NA	70596	78465	70028
c1hy_0400001	mt1b_0100301	NA	NA	NA	NA	-0.0108	0.0049	-2e-04	0.034	-0.03125	4.72222	NA	70596	78538	70092
c1hy_0400001	mt1b_0100401	NA	NA	NA	NA	-0.0098	0.005	-2e-04	0.039	-0.03125	5.34247	NA	70596	43845	40353
c1hy_0400001	mt1b_0100501	NA	NA	NA	NA	-0.0021	0.005	-2e-04	0.0606	-0.03125	5.66355	NA	70596	39997	37710
c1hy_0400001	mt1b_0100601	NA	NA	NA	NA	-0.0072	0.0048	-2e-04	0.0596	-0.03125	5.51852	NA	70596	39706	37433
c1hy_0400001	mt1b_0100701	NA	NA	NA	NA	-0.004	0.0052	-2e-04	0.0456	-0.03125	5.92208	NA	70596	73600	68414
c1hy_0400001	mt1b_0100801	NA	NA	NA	NA	-0.0103	0.0058	-2e-04	0.0914	-0.03125	7.87931	NA	70596	73768	68562
c1hy_0400001	mt1b_0200101	NA	NA	NA	NA	-7e-04	0.0056	-2e-04	0.0567	-0.03125	5.0177	NA	70596	55465	51232
c1hy_0400001	mt1b_0200201	NA	NA	NA	NA	-4e-04	0.0054	-2e-04	0.0537	-0.03125	4.92661	NA	70596	46817	43267
c1hy_0400001	mt1b_0200301	NA	NA	NA	NA	-4e-04	0.0052	-2e-04	0.0432	-0.03125	4.69565	NA	70596	47286	43703
c1hy_0400001	mt1b_0200401	NA	NA	NA	NA	0.0056	0.005	-2e-04	0.0552	-0.03125	5.52	NA	70596	50028	46213
c1hy_0400001	mt1b_0200501	NA	NA	NA	NA	0.0056	0.0055	-2e-04	0.026	-0.03125	1.9697	NA	70596	46463	42968
c1hy_0400001	mt1b_0400001	NA	NA	NA	NA	0.0107	0.0053	-2e-04	0.0725	-0.03125	6.90476	NA	70596	46231	42745
c1hy_0400001	mt1b_0410001	NA	NA	NA	NA	0.0162	0.0051	-2e-04	0.0631	-0.03125	6.8587	NA	70596	47206	43609
c1hy_0400001	mt1b_0420001	NA	NA	NA	NA	0.0119	0.0047	-2e-04	0.0587	-0.03125	6.52222	NA	70596	55200	50978
c1hy_0400001	mt1b_0430001	NA	NA	NA	NA	0.0049	0.0057	-2e-04	0.058	-0.03125	4.87395	NA	70596	55312	51071
c1hy_0400001	mt1b_0440001	NA	NA	NA	NA	0.0176	0.0052	-2e-04	0.0611	-0.03125	6.17172	NA	70596	72901	67759
c1hy_0400001	mt1b_0450001	NA	NA	NA	NA	-0.0043	0.0051	-2e-04	0.029	-0.03125	4.14286	NA	70596	73913	68693
c1hy_0400001	mt1b_0460001	NA	NA	NA	NA	4e-04	0.0049	-2e-04	0.0312	-0.03125	4.52174	NA	70596	73913	68693
c1hy_0400001	mt1b_0470001	NA	NA	NA	NA	-0.0078	0.005	-2e-04	-0.0051	-0.03125	-0.87931	NA	70596	73913	68693
c1hy_0400001	mt1b_0480001	NA	NA	NA	NA	0.0138	0.0052	-2e-04	0.0615	-0.03125	5.6422	NA	70596	73765	68564
c1hy_0400001	mt1u_0010001	NA	NA	NA	NA	-0.0031	0.0049	-2e-04	0.0165	-0.03125	2.79661	NA	70596	73913	68693
c1hy_0400001	mt1u_0020001	NA	NA	NA	NA	-3e-04	0.0049	-2e-04	0.013	-0.03125	2.13115	NA	70596	73913	68693
c1hy_0400001	mt2b_0410001	NA	NA	NA	NA	0.0249	0.0056	-2e-04	0.0775	-0.03125	6.73913	NA	70596	73913	68693
c1hy_0400001	mt2b_0420001	NA	NA	NA	NA	0.0207	0.0054	-2e-04	0.0791	-0.03125	6.76068	NA	70596	73913	68693
c1hy_0400001	mt2b_0430001	NA	NA	NA	NA	7e-04	0.0053	-2e-04	0.0853	-0.03125	5.29814	NA	70596	73913	68693
c1hy_0400001	mt2b_0450001	NA	NA	NA	NA	-0.0024	0.0049	-2e-04	0.0514	-0.03125	6.425	NA	70596	73913	68693
c1hy_0400001	mt2b_0460001	NA	NA	NA	NA	0.0021	0.0049	-2e-04	0.0452	-0.03125	5.38095	NA	70596	73913	68693
c1hy_0400001	mt2b_0480001	NA	NA	NA	NA	0.0207	0.006	-2e-04	0.0758	-0.03125	5.57353	NA	70596	73913	68693
c1hy_0400001	mt2b_0490001	NA	NA	NA	NA	0.0336	0.005	-2e-04	0.0271	-0.03125	3.56579	NA	70596	72761	67643
c1hy_0400001	mt2u_0010001	NA	NA	NA	NA	-0.0115	0.0053	-2e-04	0.0227	-0.03125	3.72131	NA	70596	73913	68693
c1hy_0400001	mt2u_0020001	NA	NA	NA	NA	-0.0149	0.0052	-2e-04	0.0228	-0.03125	3.8	NA	70596	73913	68693
c1hy_0400001	mumps_cum_4y	NA	NA	NA	NA	-0.0212	0.0055	-2e-04	0.0044	-0.03125	0.594595	NA	70596	70178	70178
c1hy_0400001	mycotic_or_fungal_infection_cum_2y	NA	NA	NA	NA	-0.0113	0.0051	-2e-04	0.0053	-0.03125	0.929825	NA	70596	70178	70178
c1hy_0400001	nuts_allergy_score_until_4yo_positive	NA	NA	NA	NA	0.0133	0.0051	-2e-04	0.0098	-0.03125	1.44118	NA	70596	70596	70596
c1hy_0400001	otitis_media_cum_2y	NA	NA	NA	NA	0.0153	0.0055	-2e-04	0.0243	-0.03125	3.68182	NA	70596	70178	70178
c1hy_0400001	out_of_night_diapers_age_4y	NA	NA	NA	NA	9e-04	0.0055	-2e-04	0.0304	-0.03125	2.15603	NA	70596	68351	66794
c1hy_0400001	participant_reported_food_allergy_cum_4y	NA	NA	NA	NA	0.0108	0.0054	-2e-04	0.0429	-0.03125	4.71429	NA	70596	70596	70596
c1hy_0400001	pb	NA	NA	NA	NA	-0.0359	0.0052	-2e-04	0.0508	-0.03125	6.51282	NA	70596	76379	68208
c1hy_0400001	peanuts_allergy_score_4yo_positive	NA	NA	NA	NA	0.0044	0.005	-2e-04	0.0018	-0.03125	0.28125	NA	70596	70596	70596
c1hy_0400001	premature_birth	NA	NA	NA	NA	0.0021	0.0049	-2e-04	0.0091	-0.03125	1.56897	NA	70596	68351	66794
c1hy_0400001	psychomotor_developmental_delay_cum_4y	NA	NA	NA	NA	-0.0091	0.0049	-2e-04	-0.0018	-0.03125	-0.295082	NA	70596	70178	70178
c1hy_0400001	roseola_infantum_cum_2y	NA	NA	NA	NA	-5e-04	0.0055	-2e-04	0.0126	-0.03125	2	NA	70596	70178	70178
c1hy_0400001	rsv_infection_cum_2y	NA	NA	NA	NA	-0.006	0.0053	-2e-04	0.0361	-0.03125	5.30882	NA	70596	68774	68774
c1hy_0400001	sccon003	NA	NA	NA	NA	-0.044	0.0057	-2e-04	0.0704	-0.03125	8.38095	NA	70596	33893	30059
c1hy_0400001	sccon005	NA	NA	NA	NA	-0.016	0.0053	-2e-04	0.0252	-0.03125	3.76119	NA	70596	33620	29832
c1hy_0400001	se	NA	NA	NA	NA	-0.0072	0.0055	-2e-04	0.0628	-0.03125	1.82558	NA	70596	33803	29996
c1hy_0400001	shellfish_allergy_score_until_4yo_positive	NA	NA	NA	NA	0.01	0.0049	-2e-04	0.0027	-0.03125	0.442623	NA	70596	56798	56798
c1hy_0400001	soba_allergy_score_until_4yo_positive	NA	NA	NA	NA	-5e-04	0.0048	-2e-04	0.0105	-0.03125	1.75	NA	70596	70596	70596
c1hy_0400001	soybean_allergy_score_until_4yo_positive	NA	NA	NA	NA	0.0224	0.005	-2e-04	0.0084	-0.03125	1.29231	NA	70596	70050	70050
c1hy_0400001	streptococcus_pyogenes_cum_4y	NA	NA	NA	NA	-0.005	0.0045	-2e-04	0.0062	-0.03125	0.984127	NA	70596	70178	70178
c1hy_0400001	ucbb_0080001b	NA	NA	NA	NA	0.0056	0.0052	-2e-04	0.029	-0.03125	4.83333	NA	70596	69945	69945
c1hy_0400001	ucbb_0410001	NA	NA	NA	NA	-0.0066	0.0055	-2e-04	0.3582	-0.03125	8.3109	NA	70596	73913	68693
c1hy_0400001	ucbb_0420001	NA	NA	NA	NA	-0.0056	0.0055	-2e-04	0.3484	-0.03125	7.81166	NA	70596	73913	68693
c1hy_0400001	ucbb_0430001	NA	NA	NA	NA	-0.0129	0.0058	-2e-04	0.2981	-0.03125	4.26466	NA	70596	73913	68693
c1hy_0400001	ucbb_0450001	NA	NA	NA	NA	-0.0014	0.0054	-2e-04	0.0986	-0.03125	10.9556	NA	70596	73913	68693
c1hy_0400001	ucbb_0460001	NA	NA	NA	NA	0.0036	0.0051	-2e-04	0.0956	-0.03125	10.5055	NA	70596	73913	68693
c1hy_0400001	ucbb_0480001	NA	NA	NA	NA	-0.0039	0.0054	-2e-04	0.3442	-0.03125	7.23109	NA	70596	73913	68693
c1hy_0400001	upper_respiratory_tract_infection_cum_2y	NA	NA	NA	NA	-0.0045	0.0055	-2e-04	0.018	-0.03125	2.64706	NA	70596	70178	70178
c1hy_0400001	urinary_tract_infections_cum_4y	NA	NA	NA	NA	0.004	0.0045	-2e-04	-0.0027	-0.03125	-0.442623	NA	70596	70178	70178
c1hy_0400001	urticaria_cum_4y	NA	NA	NA	NA	-0.0049	0.0049	-2e-04	0.0121	-0.03125	1.77941	NA	70596	69824	69824
c1hy_0400001	varicella_cum_4y	NA	NA	NA	NA	-0.0069	0.0049	-2e-04	0.0045	-0.03125	0.642857	NA	70596	70178	70178
c1hy_0400001	wheat_allergy_score_until_4yo_positive	NA	NA	NA	NA	0.0132	0.0049	-2e-04	0.0305	-0.03125	4.55224	NA	70596	69125	69125
c1hy_0400101	BMI	-0.1524	0.1542	-0.9881	0.3231	0.005	0.0065	0.0088	0.1732	1.27536	19.4607	0.0120955091391713	70596	163835	0
c1hy_0400101	adenovirus_infection_cum_2y	-0.0299	0.4176	-0.0715	0.943	-0.0031	0.0055	0.0088	0.0171	1.27536	2.71429	-0.00277843939486354	70596	70178	70178
c1hy_0400101	allergic_conjunctivitis_cum_4y	0.3582	0.3958	0.9049	0.3655	-0.0019	0.0052	0.0088	0.0162	1.27536	2.28169	-0.00625508593199996	70596	70596	70596
c1hy_0400101	allergic_conjunctivitis_or_rhinitis_or_hay_fever_cum_4y	1	0.7564	1.4477	0.1477	-0.0071	0.0046	0.0088	0.0086	1.27536	1.11688	-0.0167717852854463	70596	70596	70596
c1hy_0400101	allergic_rhinitis_cum_4y	0.8482	0.5249	1.6159	0.1061	-0.0101	0.0045	0.0088	0.0126	1.27536	1.55556	-0.0192373848692358	70596	70596	70596
c1hy_0400101	any_food_allergy_score_positive_until_4yo	0.0682	0.2178	0.3134	0.754	0.0035	0.005	0.0088	0.0548	1.27536	5.48	0.00206867971639916	70596	70596	70596
c1hy_0400101	asthma_cum_4y	-0.004	0.2794	-0.0142	0.9887	-9e-04	0.0052	0.0088	0.0306	1.27536	3.1875	-0.000851180831723491	70596	70596	70596
c1hy_0400101	atopic_dermatitis_cum_4y	0.2435	0.2233	1.0908	0.2754	0.0032	0.0053	0.0088	0.0633	1.27536	5.86111	-0.00264332280712952	70596	70596	70596
c1hy_0400101	autistic_spectrum_disorder_and_pddnos_cum_4y	-0.072	0.4389	-0.1641	0.8697	0.0098	0.0047	0.0088	0.0107	1.27536	1.94545	0.0106314638163801	70596	70178	70178
c1hy_0400101	bone_fracture_cum_4y	1	1.3759	0.8428	0.3994	-0.009	0.0048	0.0088	0.0034	1.27536	0.548387	-0.0154640676056834	70596	70178	70178
c1hy_0400101	breast_feeding_cessation_1m	-0.3932	0.6688	-0.5879	0.5566	-0.0258	0.0047	0.0088	0.004	1.27536	0.634921	-0.024656520521741	70596	68351	66794
c1hy_0400101	breast_feeding_cessation_2m	-0.7095	0.4441	-1.5976	0.1101	-0.0172	0.005	0.0088	0.0142	1.27536	2.18462	-0.0100723450648359	70596	68351	66794
c1hy_0400101	breast_feeding_cessation_3m	-0.7421	0.4949	-1.4995	0.1337	-0.0295	0.0052	0.0088	0.0112	1.27536	1.77778	-0.0235475304882595	70596	68351	66794
c1hy_0400101	breast_feeding_cessation_age	-0.0883	0.3888	-0.2271	0.8204	0.0148	0.0047	0.0088	0.018	1.27536	2.14286	0.0167273492751075	70596	68351	66794
c1hy_0400101	breast_feeding_period_1y	0.4274	0.3935	1.0861	0.2774	0.0328	0.0053	0.0088	0.0188	1.27536	2.84848	0.0290147511834478	70596	68351	66794
c1hy_0400101	c1hy_0030001b2	0.5275	0.5328	0.9899	0.3222	0.0094	0.0045	0.0088	0.0102	1.27536	1.85455	0.00448763672596558	70596	69960	69960
c1hy_0400101	c1hy_0060002_checked	-0.0767	0.161	-0.4766	0.6336	-0.0127	0.0061	0.0088	0.1964	1.27536	12.1235	-0.011390987647573	70596	73913	68693
c1hy_0400101	c1hy_0070002b	-0.2867	0.588	-0.4875	0.6259	-0.0042	0.0048	0.0088	0.0083	1.27536	1.40678	-0.00178066242232484	70596	70072	70072
c1hy_0400101	c1hy_0100001_2	-0.2668	0.4666	-0.5719	0.5674	-0.0064	0.0055	0.0088	0.0118	1.27536	1.81538	-0.00398706905713801	70596	71319	68138
c1hy_0400101	c1hy_0100001_3	-0.0884	0.2974	-0.2971	0.7664	-0.0017	0.0053	0.0088	0.0295	1.27536	3.73418	-0.000352786614828033	70596	71319	68138
c1hy_0400101	c1hy_0100001_4	NA	NA	NA	NA	0.0044	0.0053	0.0088	-0.0043	1.27536	-0.767857	NA	70596	71319	68138
c1hy_0400101	c1hy_0100501_3	-0.0659	0.6298	-0.1046	0.9167	-0.0128	0.005	0.0088	0.0065	1.27536	1.14035	-0.0129299984505895	70596	71319	68138
c1hy_0400101	c1hy_0100501_4	0.5946	1.2974	0.4583	0.6467	-0.0094	0.0051	0.0088	0.0022	1.27536	0.407407	-0.0124737519357575	70596	71319	68138
c1hy_0400101	c1hy_0102001_3	NA	NA	NA	NA	0.0036	0.005	0.0088	-0.0046	1.27536	-0.754098	NA	70596	63050	60295
c1hy_0400101	c1hy_0103001_3	-0.5935	0.4288	-1.3841	0.1663	0.0155	0.0051	0.0088	0.018	1.27536	3.33333	0.0250501563066785	70596	62212	59567
c1hy_0400101	c1hy_0103501_2	0.0135	0.3169	0.0426	0.966	-0.035	0.0053	0.0088	0.0212	1.27536	2.94444	-0.0399997231435632	70596	61296	58712
c1hy_0400101	c1hy_0103501_3	-1	8.0219	-0.369	0.7121	0.0045	0.0045	0.0088	0.0018	1.27536	0.295082	0.0165550387492208	70596	71319	68138
c1hy_0400101	c1hy_0104001_2	-0.0102	0.2949	-0.0347	0.9723	-0.0035	0.0052	0.0088	0.0266	1.27536	4.09231	-0.00355173230730359	70596	71319	68138
c1hy_0400101	c1hy_0104001_3	NA	NA	NA	NA	0.0017	0.0045	0.0088	-0.0029	1.27536	-0.508772	NA	70596	71319	68138
c1hy_0400101	c1hy_0104501_2	0.1288	0.6378	0.202	0.8399	-0.039	0.0053	0.0088	0.0064	1.27536	1.03226	-0.041898322591442	70596	71319	68138
c1hy_0400101	c1hy_0105001_2	-0.535	0.3925	-1.3631	0.1729	-0.0066	0.0049	0.0088	0.028	1.27536	4.24242	0.0015536118953115	70596	71319	68138
c1hy_0400101	c1hy_0105001_3	NA	NA	NA	NA	0.0125	0.0049	0.0088	-0.003	1.27536	-0.491803	NA	70596	71319	68138
c1hy_0400101	c1hy_0240001_1	-1	1.0675	-1.0994	0.2716	0.0032	0.0053	0.0088	0.0045	1.27536	0.725806	0.0107894376341867	70596	71319	68138
c1hy_0400101	c1hy_0240001_2	0.9192	0.7805	1.1776	0.2389	-0.0025	0.0053	0.0088	0.0057	1.27536	0.890625	-0.00918009796851776	70596	71319	68138
c1hy_0400101	c1hy_0250001_1	-0.2193	0.3424	-0.6406	0.5218	-0.0201	0.0055	0.0088	0.0278	1.27536	3.80822	-0.0178284668229462	70596	71319	68138
c1hy_0400101	c1hy_0250001_2	0.329	0.3727	0.8828	0.3774	0.0027	0.0045	0.0088	0.0162	1.27536	2.41791	-0.00113066402743566	70596	71319	68138
c1hy_0400101	c1hy_0250001_3	0.0446	0.2639	0.1689	0.8659	0.021	0.0052	0.0088	0.0352	1.27536	5.10145	0.0215599604215741	70596	71319	68138
c1hy_0400101	c1hy_0380101_1	NA	NA	NA	NA	0.0246	0.0049	0.0088	-0.0018	1.27536	-0.295082	NA	70596	71319	68138
c1hy_0400101	c1hy_0380101_2	0.4008	0.4933	0.8124	0.4165	-0.0044	0.0052	0.0088	0.0101	1.27536	1.68333	-0.00852202255526244	70596	68796	65761
c1hy_0400101	c1hy_0380101_3	NA	NA	NA	NA	-0.0238	0.0046	0.0088	-7e-04	1.27536	-0.106061	NA	70596	71319	68138
c1hy_0400101	c1hy_0380101_4	NA	NA	NA	NA	0.0039	0.0052	0.0088	-2e-04	1.27536	-0.03125	NA	70596	71319	68138
c1hy_0400101	c1hy_0400201	1	1.1896	0.9602	0.337	-0.0544	0.005	0.0088	0.0038	1.27536	0.745098	-0.0672185009417443	70596	59091	58375
c1hy_0400101	c1hy_0400301	-1	0.9366	-1.7453	0.0809	-0.1697	0.0052	0.0088	0.0066	1.27536	1.04762	-0.17675381094384	70596	59032	58318
c1hy_0400101	c1hy_0410001	-0.2379	0.37	-0.6429	0.5203	-0.0273	0.0052	0.0088	0.0206	1.27536	3.07463	-0.0274481516252809	70596	58926	58213
c1hy_0400101	c1hy_0411001	-0.511	0.379	-1.3482	0.1776	-0.0395	0.0055	0.0088	0.0198	1.27536	2.86957	-0.0375259590902467	70596	59006	58293
c1hy_0400101	c1hy_0411101	NA	NA	NA	NA	0.0046	0.0048	0.0088	-3.3319e-05	1.27536	-0.00546213	NA	70596	58597	57778
c1hy_0400101	c1hy_0411201	NA	NA	NA	NA	NA	NA	0.0088	0.0018	1.27536	0.295082	NA	70596	58615	57796
c1hy_0400101	c1hy_0411401	0.6645	0.8337	0.797	0.4254	0.0029	0.0051	0.0088	0.0053	1.27536	0.854839	-0.00131308678379775	70596	58376	57561
c1hy_0400101	c1hy_0420001	NA	NA	NA	NA	NA	NA	0.0088	0.0012	1.27536	0.190476	NA	70596	58487	57672
c1hy_0400101	c1hy_0420002	NA	NA	NA	NA	NA	NA	0.0088	9e-04	1.27536	0.145161	NA	70596	58518	57703
c1hy_0400101	c1hy_0420003	NA	NA	NA	NA	NA	NA	0.0088	6e-04	1.27536	0.0983607	NA	70596	62765	61297
c1hy_0400101	c1hy_0420004	0.3276	0.609	0.538	0.5906	-0.0054	0.0058	0.0088	0.0063	1.27536	0.926471	-0.00836328226053769	70596	62841	61368
c1hy_0400101	c1hy_0430001	0.1758	0.3062	0.5742	0.5658	0.0348	0.0051	0.0088	0.0335	1.27536	2.04268	0.0355724174958538	70596	62606	61147
c1hy_0400101	c1hy_0430002	-0.1919	0.3168	-0.6057	0.5447	-0.0279	0.0054	0.0088	0.0252	1.27536	3.76119	-0.0280322451102831	70596	62274	60827
c1hy_0400101	c1hy_0430003	-0.5136	1.2828	-0.4004	0.6888	-0.0016	0.0052	0.0088	0.0025	1.27536	0.409836	0.000674638492191028	70596	62714	61249
c1hy_0400101	c1hy_0430004	0.7378	1.6456	0.4484	0.6539	-0.0087	0.0049	0.0088	0.0026	1.27536	0.40625	-0.0130289859298115	70596	77614	68324
c1hy_0400101	c1hy_0440001	-0.2212	0.445	-0.4969	0.6192	0.0072	0.0055	0.0088	0.0124	1.27536	1.90769	0.0102194530631333	70596	77614	68324
c1hy_0400101	c1hy_0440002	1	1.2928	0.8831	0.3772	0.0185	0.0047	0.0088	0.0033	1.27536	0.568966	0.0139749261897892	70596	77614	68324
c1hy_0400101	c1hy_0440003	0.3256	0.4455	0.7308	0.4649	0.0217	0.0053	0.0088	0.0123	1.27536	1.86364	0.0203367620807509	70596	77614	68324
c1hy_0400101	c1hy_0440004	-1	1.5201	-1.0936	0.2741	0.0459	0.005	0.0088	0.0044	1.27536	0.721311	0.0604708093521586	70596	77614	68324
c1hy_0400101	c1hy_0440005	0.5701	0.5999	0.9504	0.3419	0.0432	0.0053	0.0088	0.0084	1.27536	1.42373	0.0453136096090044	70596	69375	60677
c1hy_0400101	c1hy_0440006	-0.0804	0.5039	-0.1596	0.8732	0.0211	0.0053	0.0088	0.0086	1.27536	1.36508	0.0237367541142588	70596	77736	68464
c1hy_0400101	c1hy_0450101	-0.2115	0.2786	-0.759	0.4478	-0.0131	0.0051	0.0088	0.0305	1.27536	4.23611	-0.0241906776976291	70596	20259	18228
c1hy_0400101	c1hy_0450102	-0.2843	0.2777	-1.024	0.3059	-0.0151	0.0053	0.0088	0.0313	1.27536	4.01282	-0.027156193749864	70596	20259	18228
c1hy_0400101	c1hy_0450401	NA	NA	NA	NA	-0.0348	0.0054	0.0088	-0.0018	1.27536	-0.327273	NA	70596	20259	18228
c1hy_0400101	c1hy_0460001	0.2744	0.5299	0.5177	0.6046	-0.0208	0.0046	0.0088	0.0801	1.27536	1.15584	-0.0528225350239455	70596	20259	18228
c1hy_0400101	c1hy_0460101	0.2609	0.7291	0.3579	0.7204	-0.0174	0.0048	0.0088	0.068	1.27536	1.088	-0.0441997771341654	70596	20259	18228
c1hy_0400101	c1hy_0490001	-0.2328	0.7984	-0.2916	0.7706	0.0082	0.0056	0.0088	0.0045	1.27536	0.818182	0.0186014440805791	70596	20259	18228
c1hy_0400101	c1hy_0490102	NA	NA	NA	NA	-0.003	0.0051	0.0088	-5e-04	1.27536	-0.078125	NA	70596	70960	62677
c1hy_0400101	c1hy_0491001	NA	NA	NA	NA	NA	NA	0.0088	4e-04	1.27536	0.0714286	NA	70596	20259	18228
c1hy_0400101	c1hy_0492001	0.1065	0.4714	0.2259	0.8213	0.0115	0.0053	0.0088	0.0117	1.27536	1.91803	0.0230145863467701	70596	20259	18228
c1hy_0400101	c1hy_0492002	-0.0426	0.3078	-0.1383	0.89	0.0153	0.0053	0.0088	0.0271	1.27536	3.87143	0.0329947811607524	70596	20259	18228
c1hy_0400101	c1hy_0493001	-0.6556	0.7495	-0.8747	0.3817	-0.0141	0.005	0.0088	0.0057	1.27536	0.966102	-0.0247901432408242	70596	20259	18228
c1hy_0400101	c1hy_0493002b	-0.3085	0.7604	-0.4057	0.685	-0.0188	0.0048	0.0088	0.0045	1.27536	0.789474	-0.0170278354791825	70596	70178	70178
c1hy_0400101	c1hy_0494001	-1	1.619	-0.7679	0.4426	-0.0108	0.0049	0.0088	0.0029	1.27536	0.508772	-0.0162242067802185	70596	20256	18225
c1hy_0400101	c1hy_0495001	-0.839	0.7112	-1.1798	0.2381	0.0031	0.0049	0.0088	0.0063	1.27536	1.21154	0.00980304052058748	70596	71680	63332
c1hy_0400101	c1hy_0496001	1	1.4604	0.7037	0.4816	0.0273	0.0056	0.0088	0.0036	1.27536	0.545455	0.0251964156321191	70596	70976	62692
c1hy_0400101	c1hy_0497001	0.2587	0.4258	0.6076	0.5434	0.0267	0.0054	0.0088	0.0135	1.27536	1.92857	0.0274805745297927	70596	71664	63317
c1hy_0400101	c1hy_0500001	NA	NA	NA	NA	0.014	0.0054	0.0088	-0.0052	1.27536	-0.787879	NA	70596	71655	63310
c1hy_0400101	c1hy_0500101	NA	NA	NA	NA	NA	NA	0.0088	0.0012	1.27536	0.210526	NA	70596	70951	62670
c1hy_0400101	c1hy_0500201	NA	NA	NA	NA	0.0161	0.0044	0.0088	-0.0021	1.27536	-0.328125	NA	70596	71659	63314
c1hy_0400101	c1hy_0500401	NA	NA	NA	NA	8e-04	0.005	0.0088	-0.0077	1.27536	-1.24194	NA	70596	70955	62674
c1hy_0400101	c1hy_0500601	0.6464	0.6946	0.9307	0.352	0.0024	0.0052	0.0088	0.0094	1.27536	1.59322	-0.00321257661870923	70596	71685	63335
c1hy_0400101	c1hy_0500801	-0.0047	0.4261	-0.0109	0.9913	0.008	0.0048	0.0088	0.0116	1.27536	2.18868	0.00914055950351518	70596	71426	63121
c1hy_0400101	c1hy_0501001	-1	3.3248	-0.3627	0.7168	0.0124	0.0051	0.0088	0.0016	1.27536	0.296296	0.018571367189489	70596	71426	63121
c1hy_0400101	c1hy_0501201	NA	NA	NA	NA	NA	NA	0.0088	9e-04	1.27536	0.157895	NA	70596	71426	63121
c1hy_0400101	c1hy_0501301	-0.3449	0.698	-0.4942	0.6212	-5.5571e-05	0.0048	0.0088	0.0046	1.27536	0.821429	0.00214625662094856	70596	71426	63121
c1hy_0400101	c1hy_0501401	NA	NA	NA	NA	0.0079	0.0049	0.0088	-0.0062	1.27536	-1.10714	NA	70596	71426	63121
c1hy_0400101	c1hy_asq_acomu	-0.2502	0.201	-1.2449	0.2132	-0.0396	0.0052	0.0088	0.0861	1.27536	8.87629	-0.0377225085886636	70596	77649	68519
c1hy_0400101	c1hy_asq_bgm	-0.2345	0.2243	-1.0456	0.2958	-0.024	0.005	0.0088	0.0765	1.27536	8.89535	-0.0208778919945769	70596	76816	67821
c1hy_0400101	c1hy_asq_cfm	-0.2156	0.2575	-0.837	0.4026	-0.0241	0.0053	0.0088	0.0557	1.27536	6.47674	-0.0220377640380273	70596	77194	68180
c1hy_0400101	c1hy_asq_dproblem	-0.2208	0.275	-0.8029	0.422	-0.0312	0.0053	0.0088	0.0515	1.27536	6.68831	-0.0301512102770854	70596	76496	67563
c1hy_0400101	c1hy_asq_epersonal	-0.4784	0.3357	-1.4249	0.1542	-0.0451	0.0059	0.0088	0.0355	1.27536	4.08046	-0.0410794754857625	70596	77911	68792
c1hy_0400101	c1hy_asq_total	-0.3946	0.2583	-1.5276	0.1266	-0.0442	0.0055	0.0088	0.0772	1.27536	8.21277	-0.035598886225289	70596	70178	70178
c1hy_0400101	c1hy_bed_time	-0.1544	0.324	-0.4765	0.6337	0.0023	0.005	0.0088	0.0269	1.27536	3.68493	0.00485436024372491	70596	68351	66794
c1hy_0400101	c1hy_bmi	0.0443	0.1351	0.3275	0.7433	-0.007	0.0056	0.0088	0.1847	1.27536	13.2878	-0.00981667788276427	70596	69820	69820
c1hy_0400101	c1hy_nap_count	0.0797	0.4086	0.1951	0.8453	0.0147	0.0053	0.0088	0.0165	1.27536	2.46269	0.0145110039392188	70596	68351	66794
c1hy_0400101	c1hy_night_wake_up_count	-0.1097	0.2864	-0.383	0.7017	0.019	0.0049	0.0088	0.0287	1.27536	4.28358	0.0219150012173371	70596	68351	66794
c1hy_0400101	c1hy_psi_cf	-0.2617	0.3377	-0.7749	0.4384	0.0082	0.0054	0.0088	0.0264	1.27536	4.125	0.0130812794083298	70596	69911	65007
c1hy_0400101	c1hy_sleep_time_day	-0.081	0.3234	-0.2503	0.8023	-0.0134	0.0047	0.0088	0.0195	1.27536	3.25	-0.0130669144522901	70596	68280	66725
c1hy_0400101	c1hy_sleep_time_night	0.2448	0.3438	0.712	0.4765	-0.005	0.0056	0.0088	0.0231	1.27536	3.34783	-0.00883125617313745	70596	68351	66794
c1hy_0400101	c1hy_total_sleep_time	-0.0199	0.4633	-0.0431	0.9657	-0.0141	0.0053	0.0088	0.01	1.27536	1.5873	-0.0146144191337144	70596	68351	66794
c1hy_0400101	c1hy_wake_up_time	-0.5758	0.2884	-1.9965	0.0459	-0.036	0.005	0.0088	0.0699	1.27536	9.07792	-0.0241193300694493	70596	68351	66794
c1hy_0400101	c1y_0010001_1	NA	NA	NA	NA	NA	NA	0.0088	2e-04	1.27536	0.0350877	NA	70596	71029	67863
c1hy_0400101	c1y_0010001_3	NA	NA	NA	NA	-0.0116	0.0047	0.0088	-4e-04	1.27536	-0.0677966	NA	70596	70444	67333
c1hy_0400101	c1y_0080104_checked	0.0657	0.1754	0.3748	0.7078	-0.0049	0.0058	0.0088	0.1944	1.27536	9.21327	-0.00880723914030807	70596	73913	68693
c1hy_0400101	c1y_0080204_checked	-0.1001	0.1555	-0.6441	0.5195	-0.002	0.0054	0.0088	0.2505	1.27536	11.0841	0.00301264954566779	70596	73913	68693
c1hy_0400101	c1y_0090005b	NA	NA	NA	NA	-0.0033	0.0048	0.0088	-0.0013	1.27536	-0.188406	NA	70596	69918	69918
c1hy_0400101	c1y_0170001_1	0.3847	0.4284	0.8981	0.3691	6e-04	0.0048	0.0088	0.0144	1.27536	2.18182	-0.00374472834755408	70596	70238	67139
c1hy_0400101	c1y_0170001_1_3	0.2681	0.2572	1.0424	0.2972	5e-04	0.0051	0.0088	0.0501	1.27536	5.16495	-0.00526557186281583	70596	68351	66794
c1hy_0400101	c1y_0170001_3	0.2678	0.3578	0.7484	0.4542	0.0018	0.0054	0.0088	0.0238	1.27536	3.05128	-0.00203275041213183	70596	71187	68017
c1hy_0400101	c1y_0210001_1	-1	0.7197	-1.4354	0.1512	0.0042	0.005	0.0088	0.0085	1.27536	1.25	0.0134239599374383	70596	71319	68138
c1hy_0400101	c1y_0210001_2	1	0.7516	1.4326	0.152	-0.003	0.0049	0.0088	0.0083	1.27536	1.23881	-0.0124331041538606	70596	71319	68138
c1hy_0400101	c1y_0220001_1	0.3163	0.3465	0.9129	0.3613	-0.0114	0.0049	0.0088	0.0185	1.27536	3.13559	-0.0161276744147794	70596	71319	68138
c1hy_0400101	c1y_0220001_2	-0.2277	0.3954	-0.5759	0.5647	0.0068	0.0048	0.0088	0.016	1.27536	2.38806	0.0099060565993226	70596	71319	68138
c1hy_0400101	c1y_0220001_3	0.1018	0.2396	0.4248	0.671	0.002	0.0051	0.0088	0.0414	1.27536	6.27273	0.000143273428263737	70596	71319	68138
c1hy_0400101	c1y_1_bmi	0.0423	0.151	0.2804	0.7792	-0.0156	0.0057	0.0088	0.2582	1.27536	13.1066	-0.0206232737383324	70596	69987	69987
c1hy_0400101	c1y_2_bmi	-0.0627	0.133	-0.4714	0.6374	-0.0224	0.0059	0.0088	0.282	1.27536	17.4074	-0.0229929648629472	70596	69842	69842
c1hy_0400101	c1y_asq_acomu	-0.4627	0.2434	-1.9009	0.0573	-0.0691	0.0056	0.0088	0.0953	1.27536	10.1383	-0.0638813615545744	70596	79780	70180
c1hy_0400101	c1y_asq_bgm	0.129	0.1568	0.8226	0.4108	-0.0203	0.0056	0.0088	0.1767	1.27536	15.5	-0.0296613995112225	70596	79780	70180
c1hy_0400101	c1y_asq_cfm	-0.2262	0.2536	-0.8919	0.3724	-0.0446	0.0053	0.0088	0.0465	1.27536	5.96154	-0.0444895032660392	70596	79295	69771
c1hy_0400101	c1y_asq_dproblem	-0.179	0.2492	-0.718	0.4728	-0.0432	0.0054	0.0088	0.061	1.27536	7.625	-0.0435856086955462	70596	79780	70180
c1hy_0400101	c1y_asq_epersonal	-0.3392	0.2294	-1.4784	0.1393	-0.053	0.0049	0.0088	0.0613	1.27536	7.38554	-0.0509892599627577	70596	78192	69008
c1hy_0400101	c1y_asq_total	-0.2525	0.1965	-1.2853	0.1987	-0.0614	0.0056	0.0088	0.1088	1.27536	11.6989	-0.0574980814438852	70596	69564	69564
c1hy_0400101	c1y_bed_time	-0.5482	0.4719	-1.1615	0.2454	0.0043	0.0049	0.0088	0.0129	1.27536	2.01562	0.0104258964039159	70596	68351	66794
c1hy_0400101	c1y_nap_count	-0.1297	0.3877	-0.3346	0.7379	0.0108	0.005	0.0088	0.0192	1.27536	3.04762	0.0131012831979818	70596	68351	66794
c1hy_0400101	c1y_night_wake_up_count	0.812	0.5046	1.609	0.1076	0.0142	0.0054	0.0088	0.0191	1.27536	3.03175	0.00430053937575243	70596	68351	66794
c1hy_0400101	c1y_sleep_time_day	-0.2426	0.356	-0.6812	0.4957	-0.02	0.0049	0.0088	0.0204	1.27536	3.2381	-0.0178094461261283	70596	68351	66794
c1hy_0400101	c1y_sleep_time_night	0.1974	0.2811	0.7021	0.4826	-0.004	0.0051	0.0088	0.029	1.27536	4.26471	-0.00745466223619519	70596	68351	66794
c1hy_0400101	c1y_total_sleep_time	-0.19	0.2786	-0.6822	0.4951	-0.0167	0.0048	0.0088	0.0279	1.27536	4.5	-0.0146602394031868	70596	68351	66794
c1hy_0400101	c1y_wake_up_time	-0.4815	0.3232	-1.4897	0.1363	-0.03	0.005	0.0088	0.063	1.27536	8.87324	-0.0206098951467723	70596	68351	66794
c1hy_0400101	c2hy_0010101	0.4942	0.6924	0.7137	0.4754	0.0056	0.0052	0.0088	0.0071	1.27536	1.01429	0.00195291380946337	70596	71026	67857
c1hy_0400101	c2hy_0010201	NA	NA	NA	NA	-0.0073	0.0054	0.0088	-0.0108	1.27536	-1.74194	NA	70596	71026	67857
c1hy_0400101	c2hy_0010301	-0.096	0.6967	-0.1377	0.8904	-0.0038	0.0051	0.0088	0.0047	1.27536	0.770492	-0.00323537330275693	70596	69461	69461
c1hy_0400101	c2hy_0030002_checked	0.063	0.1485	0.4245	0.6712	-0.0195	0.0056	0.0088	0.2841	1.27536	13.4645	-0.0280820080480548	70596	73913	68693
c1hy_0400101	c2hy_0040101	-0.1292	0.299	-0.4323	0.6655	-0.002	0.0049	0.0088	0.0238	1.27536	3.26027	-0.000148917682643756	70596	69461	69461
c1hy_0400101	c2hy_0040102	-0.2385	0.3951	-0.6037	0.5461	-0.0119	0.0051	0.0088	0.0151	1.27536	1.96104	-0.00935944699635312	70596	69461	69461
c1hy_0400101	c2hy_0040201	0.482	0.447	1.0785	0.2808	-0.0079	0.0057	0.0088	0.0156	1.27536	2.26087	-0.0137876350740593	70596	69328	69328
c1hy_0400101	c2hy_0040301	-0.0262	0.5186	-0.0505	0.9597	-0.0078	0.0044	0.0088	0.0088	1.27536	1.44262	-0.00770828014494336	70596	69328	69328
c1hy_0400101	c2hy_0040401b	NA	NA	NA	NA	-0.0062	0.0053	0.0088	-0.0044	1.27536	-0.733333	NA	70596	70178	70178
c1hy_0400101	c2hy_0060001	1	0.828	1.3297	0.1836	-0.0146	0.0055	0.0088	0.0076	1.27536	1.13433	-0.023944428469993	70596	69223	69223
c1hy_0400101	c2hy_0060002	0.9809	0.7486	1.3102	0.1901	-0.0123	0.0046	0.0088	0.0074	1.27536	1.23333	-0.0204998630623255	70596	69258	69258
c1hy_0400101	c2hy_0060003	0.6193	0.6598	0.9386	0.3479	-0.0062	0.0051	0.0088	0.0069	1.27536	1.07812	-0.0111751865174597	70596	69212	69212
c1hy_0400101	c2hy_0060004	0.2464	0.3114	0.7913	0.4288	-0.0051	0.0052	0.0088	0.0353	1.27536	4.97183	-0.00970847780765206	70596	69212	69212
c1hy_0400101	c2hy_0060005	0.3623	0.5019	0.7218	0.4704	-0.016	0.0052	0.0088	0.0116	1.27536	1.58904	-0.0200182714469032	70596	69260	69260
c1hy_0400101	c2hy_0060006	1	2.862	0.4326	0.6653	-0.0053	0.0055	0.0088	0.0022	1.27536	0.333333	-0.0108582934322454	70596	69260	69260
c1hy_0400101	c2hy_0060007	-0.1284	0.3748	-0.3427	0.7319	0.0026	0.0053	0.0088	0.0263	1.27536	3.65278	0.00466027597475028	70596	69261	69261
c1hy_0400101	c2hy_0060008	0.0439	1.1338	0.0387	0.9691	-0.004	0.0054	0.0088	0.0028	1.27536	0.41791	-0.00428262596223384	70596	69210	69210
c1hy_0400101	c2hy_0060009	0.4142	0.3814	1.0859	0.2775	-0.0078	0.0046	0.0088	0.0189	1.27536	2.66197	-0.0134052857468055	70596	69210	69210
c1hy_0400101	c2hy_0060010	0.5608	0.4836	1.1594	0.2463	-3e-04	0.0051	0.0088	0.0138	1.27536	1.89041	-0.006555335388567	70596	70019	70019
c1hy_0400101	c2hy_0060011	-0.0843	0.4378	-0.1926	0.8473	0.0025	0.0053	0.0088	0.0165	1.27536	2.5	0.00357128951574973	70596	70019	70019
c1hy_0400101	c2hy_0070101	0.5136	0.3837	1.3385	0.1807	0.0183	0.0048	0.0088	0.0171	1.27536	2.75806	0.0122432758239376	70596	69945	69945
c1hy_0400101	c2hy_0070201	0.3551	0.4627	0.7675	0.4428	0.0089	0.0055	0.0088	0.0138	1.27536	2.09091	0.00508560952319322	70596	69945	69945
c1hy_0400101	c2hy_0070202	-0.0018	0.2971	-0.006	0.9952	0.0108	0.0054	0.0088	0.0294	1.27536	3.97297	0.011091543995332	70596	69945	69945
c1hy_0400101	c2hy_0070301	0.2229	0.4266	0.5226	0.6013	-0.0019	0.0051	0.0088	0.0152	1.27536	2.375	-0.00453498820452519	70596	70403	70403
c1hy_0400101	c2hy_0070302	0.2357	0.4664	0.5054	0.6133	-0.0033	0.0051	0.0088	0.013	1.27536	1.91176	-0.00588972987812092	70596	70403	70403
c1hy_0400101	c2hy_0070401	-0.5777	0.6955	-0.8307	0.4061	-0.0051	0.0048	0.0088	0.0081	1.27536	1.26562	-0.000231566705821245	70596	70403	70403
c1hy_0400101	c2hy_0070501	-0.6043	0.8715	-0.6934	0.488	0.0033	0.005	0.0088	0.0047	1.27536	0.746032	0.00723976235519936	70596	70403	70403
c1hy_0400101	c2hy_0070601	0.4295	0.6378	0.6733	0.5008	0.0258	0.0055	0.0088	0.0084	1.27536	1.12	0.0233890405560631	70596	68095	66547
c1hy_0400101	c2hy_0070701	0.4663	0.5557	0.8392	0.4014	0.0279	0.0051	0.0088	0.0086	1.27536	1.19444	0.0252315231759339	70596	68095	66547
c1hy_0400101	c2hy_0090001	0.0166	0.4349	0.0381	0.9696	0.023	0.0049	0.0088	0.0136	1.27536	1.7	0.0241026326589978	70596	67753	66239
c1hy_0400101	c2hy_0090101	NA	NA	NA	NA	NA	NA	0.0088	2e-04	1.27536	0.031746	NA	70596	67753	66239
c1hy_0400101	c2hy_0090201	NA	NA	NA	NA	0.0016	0.0048	0.0088	-0.0029	1.27536	-0.408451	NA	70596	67753	66239
c1hy_0400101	c2hy_0090401	-0.9773	1.6413	-0.5954	0.5516	0.0102	0.0046	0.0088	0.0027	1.27536	0.442623	0.0155064224549849	70596	67701	66191
c1hy_0400101	c2hy_0090601	-0.3483	0.6821	-0.5106	0.6096	0.0034	0.005	0.0088	0.0043	1.27536	0.632353	0.00573294667509023	70596	67637	66128
c1hy_0400101	c2hy_0090801	NA	NA	NA	NA	NA	NA	0.0088	0.0021	1.27536	0.33871	NA	70596	67613	66101
c1hy_0400101	c2hy_0090901	0.6521	1.3838	0.4712	0.6375	-0.0057	0.0053	0.0088	0.0026	1.27536	0.440678	-0.00912888018138171	70596	67613	66101
c1hy_0400101	c2hy_0091001	NA	NA	NA	NA	0.0103	0.0046	0.0088	-0.0023	1.27536	-0.359375	NA	70596	67669	66159
c1hy_0400101	c2hy_0091201	-0.0137	0.8381	-0.0164	0.9869	0.0303	0.0049	0.0088	0.0035	1.27536	0.564516	0.0319272278410479	70596	67669	66159
c1hy_0400101	c2hy_0091301	-0.4611	0.4657	-0.9901	0.3221	-0.0017	0.0047	0.0088	0.0114	1.27536	1.96552	0.0028715742592945	70596	67682	66173
c1hy_0400101	c2hy_0091401	NA	NA	NA	NA	0.0106	0.0044	0.0088	-0.0067	1.27536	-1.11667	NA	70596	67658	66149
c1hy_0400101	c2hy_0190001	-0.0885	0.5104	-0.1735	0.8623	-0.031	0.0051	0.0088	0.0092	1.27536	1.29577	-0.0318788986526524	70596	67658	66149
c1hy_0400101	c2hy_0200001	0.4567	0.307	1.4878	0.1368	0.0153	0.0055	0.0088	0.04	1.27536	5.19481	0.00796060069496585	70596	65300	63599
c1hy_0400101	c2hy_asq_acomu	0.0022	0.2432	0.0091	0.9928	-0.0248	0.0057	0.0088	0.066	1.27536	7.02128	-0.0287813080251535	70596	72598	64235
c1hy_0400101	c2hy_asq_bgm	-0.3737	0.25	-1.4947	0.135	-0.0361	0.0052	0.0088	0.0652	1.27536	7.01075	-0.0309220089214807	70596	78873	69577
c1hy_0400101	c2hy_asq_cfm	-0.0573	0.3334	-0.1718	0.8636	-0.0211	0.0051	0.0088	0.0357	1.27536	4.89041	-0.0220413645941846	70596	79399	70009
c1hy_0400101	c2hy_asq_dproblem	-0.1193	0.2524	-0.4727	0.6364	-0.0211	0.0054	0.0088	0.0588	1.27536	7.08434	-0.0204401830953099	70596	78335	69873
c1hy_0400101	c2hy_asq_epersonal	-0.1546	0.2496	-0.6194	0.5356	-0.0169	0.005	0.0088	0.0734	1.27536	8.24719	-0.0146681328011917	70596	78335	69873
c1hy_0400101	c2hy_asq_total	-0.0639	0.236	-0.2709	0.7865	-0.0343	0.0053	0.0088	0.0765	1.27536	8.89535	-0.0342840322015985	70596	69945	69945
c1hy_0400101	c2hy_bmi	-0.0643	0.1288	-0.4994	0.6175	0.0021	0.0054	0.0088	0.2398	1.27536	16.2027	0.00583305999825412	70596	69954	69954
c1hy_0400101	c2hy_psi_cf	-0.1609	0.3059	-0.5261	0.5988	0.0171	0.0054	0.0088	0.0273	1.27536	4.33333	0.0211795126690629	70596	71276	66275
c1hy_0400101	c2y_0010001	0.8478	1.7177	0.4936	0.6216	-6e-04	0.0054	0.0088	0.0024	1.27536	0.40678	-0.00459694602073841	70596	71426	63121
c1hy_0400101	c2y_0010101	-0.2576	0.3969	-0.6489	0.5164	0.007	0.0054	0.0088	0.015	1.27536	2.34375	0.0109649869965805	70596	71426	63121
c1hy_0400101	c2y_0010201	NA	NA	NA	NA	-0.0022	0.0049	0.0088	-9e-04	1.27536	-0.138462	NA	70596	71426	63121
c1hy_0400101	c2y_0010301	-0.0514	0.483	-0.1065	0.9152	0.0022	0.0055	0.0088	0.0078	1.27536	1.27869	0.00292507708564869	70596	71426	63121
c1hy_0400101	c2y_0030002_checked	-0.0798	0.1474	-0.5417	0.588	-0.0088	0.0059	0.0088	0.2606	1.27536	11.8455	-0.00634550234713167	70596	73913	68693
c1hy_0400101	c2y_0040101	NA	NA	NA	NA	-0.0057	0.0048	0.0088	-0.0016	1.27536	-0.313725	NA	70596	78277	68905
c1hy_0400101	c2y_0041001	NA	NA	NA	NA	NA	NA	0.0088	6e-04	1.27536	0.111111	NA	70596	71426	63121
c1hy_0400101	c2y_0041101	0.639	3.825	0.1671	0.8673	-0.018	0.005	0.0088	0.0013	1.27536	0.236364	-0.0225248221863666	70596	71426	63121
c1hy_0400101	c2y_0041201	-0.2081	0.6724	-0.3096	0.7569	0.02	0.005	0.0088	0.0045	1.27536	0.714286	0.0239685656128727	70596	71426	63121
c1hy_0400101	c2y_0041301	NA	NA	NA	NA	0.004	0.005	0.0088	-8e-04	1.27536	-0.137931	NA	70596	71426	63121
c1hy_0400101	c2y_0041401	-0.3193	0.8193	-0.3897	0.6968	0.0019	0.0049	0.0088	0.004	1.27536	0.57971	0.00405494745790494	70596	71648	63304
c1hy_0400101	c2y_0041501	0.7214	0.6582	1.096	0.2731	0.0216	0.0047	0.0088	0.0085	1.27536	1.37097	0.0181850504962145	70596	71648	63304
c1hy_0400101	c2y_0041601	-1	1.5372	-1.0278	0.3041	-0.0199	0.0049	0.0088	0.0039	1.27536	0.639344	-0.0131852192098501	70596	71648	63304
c1hy_0400101	c2y_0041701	NA	NA	NA	NA	-0.0184	0.0052	0.0088	-7e-04	1.27536	-0.127273	NA	70596	71648	63304
c1hy_0400101	c2y_0041801	-0.0246	0.3759	-0.0655	0.9477	-0.0249	0.0052	0.0088	0.0167	1.27536	2.31944	-0.0280338015312504	70596	71648	63304
c1hy_0400101	c2y_0041901	0.956	3.8924	0.2456	0.806	0.0172	0.0051	0.0088	0.0012	1.27536	0.210526	0.0162986387257694	70596	71648	63304
c1hy_0400101	c2y_0042001	0.5462	0.9929	0.5501	0.5822	0.0044	0.0053	0.0088	0.0041	1.27536	0.66129	0.00167321934773779	70596	71648	63304
c1hy_0400101	c2y_0042101	-0.4544	0.5042	-0.9012	0.3675	0.0275	0.0046	0.0088	0.0104	1.27536	1.50725	0.0355826961094169	70596	71653	63309
c1hy_0400101	c2y_0042201	0.4669	0.7747	0.6027	0.5467	-0.0138	0.0052	0.0088	0.0051	1.27536	0.822581	-0.0187621773954094	70596	71648	63304
c1hy_0400101	c2y_0042301	-0.312	0.4212	-0.7409	0.4588	0.0032	0.0055	0.0088	0.0171	1.27536	2.40845	0.00752270221866577	70596	71479	63180
c1hy_0400101	c2y_0042401	-0.5712	0.4809	-1.1878	0.2349	-0.0258	0.0053	0.0088	0.0142	1.27536	1.97222	-0.0228863006460435	70596	71475	63178
c1hy_0400101	c2y_0042501	0.7191	0.6085	1.1817	0.2373	-0.0246	0.0048	0.0088	0.0092	1.27536	1.41538	-0.0333095127473236	70596	78277	68905
c1hy_0400101	c2y_0050301	NA	NA	NA	NA	0.0039	0.0055	0.0088	-0.0012	1.27536	-0.2	NA	70596	78277	68905
c1hy_0400101	c2y_0050601	NA	NA	NA	NA	-0.0106	0.0056	0.0088	-0.0048	1.27536	-0.827586	NA	70596	78277	68905
c1hy_0400101	c2y_0051001	1	2.9498	0.4258	0.6702	0.0026	0.0052	0.0088	0.0023	1.27536	0.359375	-0.00286242587318379	70596	78277	68905
c1hy_0400101	c2y_0053101	0.0047	0.2021	0.0232	0.9815	0.003	0.0049	0.0088	0.0551	1.27536	6.40698	0.00323735084806536	70596	78277	68905
c1hy_0400101	c2y_0053102	0.0537	0.205	0.262	0.7934	0.0025	0.0049	0.0088	0.058	1.27536	6.59091	0.00153579441090883	70596	78270	68899
c1hy_0400101	c2y_0060001	0.2585	0.4467	0.5787	0.5628	-0.0057	0.0052	0.0088	0.0118	1.27536	1.90323	-0.00886652320888568	70596	78466	69082
c1hy_0400101	c2y_0060101	0.1283	0.26	0.4937	0.6215	0.0068	0.0054	0.0088	0.0409	1.27536	4.59551	0.00501742827682644	70596	78466	69082
c1hy_0400101	c2y_0060201	0.2607	0.355	0.7343	0.4628	-4e-04	0.0051	0.0088	0.0213	1.27536	3.04286	-0.00405829518490663	70596	79705	70117
c1hy_0400101	c2y_0060401	NA	NA	NA	NA	0.0027	0.0047	0.0088	-0.0104	1.27536	-1.7931	NA	70596	79705	70117
c1hy_0400101	c2y_0061301	0.3376	0.3693	0.9142	0.3606	-0.013	0.0052	0.0088	0.0201	1.27536	2.91304	-0.0186676238708283	70596	79705	70117
c1hy_0400101	c2y_0061401	0.6098	0.4521	1.3488	0.1774	0.0375	0.005	0.0088	0.0166	1.27536	2.72131	0.0331693851880653	70596	79705	70117
c1hy_0400101	c2y_0061501	-0.2758	0.5115	-0.5392	0.5897	0.0102	0.0055	0.0088	0.0121	1.27536	1.75362	0.0139033999534899	70596	79705	70117
c1hy_0400101	c2y_0061601	0.5573	1.1189	0.4981	0.6184	0.012	0.0049	0.0088	0.0047	1.27536	0.758065	0.00931661783983213	70596	79705	70117
c1hy_0400101	c2y_0061901	0.2743	0.805	0.3408	0.7333	-0.003	0.0049	0.0088	0.0045	1.27536	0.703125	-0.00497211307089494	70596	79449	69929
c1hy_0400101	c2y_0062001	0.2937	0.4609	0.6372	0.524	-0.0128	0.005	0.0088	0.0124	1.27536	1.9375	-0.0169561733238244	70596	79449	69929
c1hy_0400101	c2y_0062101	0.6687	0.7438	0.899	0.3686	-0.0039	0.0054	0.0088	0.0069	1.27536	1.09524	-0.00946177238383607	70596	79449	69929
c1hy_0400101	c2y_0062201	-0.5635	0.4605	-1.2238	0.221	0.003	0.0056	0.0088	0.0145	1.27536	1.93333	0.00969115470028049	70596	79449	69929
c1hy_0400101	c2y_0062301	NA	NA	NA	NA	-0.0018	0.0054	0.0088	-0.002	1.27536	-0.30303	NA	70596	79449	69929
c1hy_0400101	c2y_0062401	-0.3897	0.3688	-1.0568	0.2906	0.0072	0.0047	0.0088	0.0183	1.27536	3.26786	0.012830328195848	70596	79449	69929
c1hy_0400101	c2y_0062601	-0.4528	0.5088	-0.8899	0.3735	0.007	0.0056	0.0088	0.0109	1.27536	1.94643	0.0146803587341756	70596	40824	37203
c1hy_0400101	c2y_0062701	NA	NA	NA	NA	0.001	0.0053	0.0088	-4.4094e-05	1.27536	-0.00711194	NA	70596	40817	37197
c1hy_0400101	c2y_0070001	0.2294	0.2935	0.7818	0.4343	0.0056	0.005	0.0088	0.0294	1.27536	4.0274	0.00447738902191604	70596	40817	37197
c1hy_0400101	c2y_0070002	0.1693	0.3272	0.5175	0.6048	-0.0059	0.0055	0.0088	0.0244	1.27536	3.43662	-0.011181174138536	70596	40817	37197
c1hy_0400101	c2y_0070101	0.5126	0.4316	1.1876	0.235	-0.0043	0.0054	0.0088	0.0138	1.27536	2	-0.0119897844099832	70596	40817	37197
c1hy_0400101	c2y_0070201	0.2275	0.3649	0.6235	0.533	-0.0083	0.0051	0.0088	0.0188	1.27536	2.9375	-0.0151128351639156	70596	40817	37197
c1hy_0400101	c2y_0070301b	NA	NA	NA	NA	-0.0033	0.005	0.0088	-2e-04	1.27536	-0.0338983	NA	70596	70178	70178
c1hy_0400101	c2y_0080001_1	0.0527	0.3368	0.1564	0.8757	-0.0032	0.0051	0.0088	0.0208	1.27536	3.25	-0.00410620757504077	70596	71319	68138
c1hy_0400101	c2y_0080001_2	-0.0431	0.3396	-0.127	0.8989	0.0245	0.0053	0.0088	0.0219	1.27536	3.47619	0.026519441779707	70596	71319	68138
c1hy_0400101	c2y_0090001b2	NA	NA	NA	NA	8e-04	0.0049	0.0088	-0.008	1.27536	-1.37931	NA	70596	70178	70178
c1hy_0400101	c2y_0090002	-0.3981	0.3732	-1.067	0.286	0.0258	0.005	0.0088	0.0207	1.27536	3	0.0432441667557397	70596	40817	37197
c1hy_0400101	c2y_0100001_2	0.3681	0.4012	0.9175	0.3589	-0.0083	0.005	0.0088	0.0196	1.27536	2.9697	-0.0136719979823191	70596	71319	68138
c1hy_0400101	c2y_0100001_3	-0.5146	0.4455	-1.1551	0.2481	0.0011	0.0052	0.0088	0.0195	1.27536	2.70833	0.00799988034389628	70596	71319	68138
c1hy_0400101	c2y_0100001_4	0.7194	0.6484	1.1096	0.2672	0.0047	0.0052	0.0088	0.008	1.27536	1.25	-0.00115135717377747	70596	71319	68138
c1hy_0400101	c2y_0100102	0.2093	0.2659	0.7871	0.4312	0.0012	0.0055	0.0088	0.0417	1.27536	5.27848	-0.00233698093979165	70596	40817	37197
c1hy_0400101	c2y_0100203	0.2598	0.3693	0.7035	0.4817	0.0069	0.0059	0.0088	0.022	1.27536	3.23529	0.00644201999204335	70596	40817	37197
c1hy_0400101	c2y_0100301	0.23	0.4286	0.5366	0.5915	0.009	0.0057	0.0088	0.0162	1.27536	2.38235	0.00708506469373311	70596	60244	60244
c1hy_0400101	c2y_0100304	0.5577	0.788	0.7077	0.4791	-0.0077	0.0051	0.0088	0.0051	1.27536	0.894737	-0.0123086526954699	70596	59758	58929
c1hy_0400101	c2y_0100501_3	0.2481	0.4748	0.5226	0.6013	-0.017	0.0048	0.0088	0.0093	1.27536	1.55	-0.020129841506149	70596	71319	68138
c1hy_0400101	c2y_0100602	0.4255	0.3751	1.1344	0.2566	-0.0104	0.005	0.0088	0.0228	1.27536	3.35294	-0.0178300568985707	70596	59541	58526
c1hy_0400101	c2y_0100703	0.1664	0.4112	0.4046	0.6858	-0.003	0.005	0.0088	0.0153	1.27536	2.42857	-0.00518593241110044	70596	71842	66920
c1hy_0400101	c2y_0100801	0.1115	0.4344	0.2568	0.7974	0.0025	0.0048	0.0088	0.012	1.27536	1.96721	0.00238392580714815	70596	39019	37436
c1hy_0400101	c2y_0101102	0.9539	0.618	1.5436	0.1227	-0.0091	0.0054	0.0088	0.0101	1.27536	1.62903	-0.0201143662420577	70596	53035	50938
c1hy_0400101	c2y_0102001_3	NA	NA	NA	NA	0.0125	0.0051	0.0088	-5e-04	1.27536	-0.0877193	NA	70596	71319	68138
c1hy_0400101	c2y_0103501_2	-0.1565	0.4222	-0.3708	0.7108	-0.0376	0.0057	0.0088	0.0157	1.27536	2.34328	-0.0377788463126894	70596	71319	68138
c1hy_0400101	c2y_0103501_3	NA	NA	NA	NA	NA	NA	0.0088	5e-04	1.27536	0.0833333	NA	70596	71319	68138
c1hy_0400101	c2y_0104001_2	0.3745	0.3829	0.9781	0.328	-0.0102	0.0051	0.0088	0.0185	1.27536	2.68116	-0.0156136041932026	70596	71319	68138
c1hy_0400101	c2y_0104001_3	NA	NA	NA	NA	0.006	0.0051	0.0088	-0.0028	1.27536	-0.491228	NA	70596	71319	68138
c1hy_0400101	c2y_0104501_2	NA	NA	NA	NA	-0.0316	0.0052	0.0088	-0.009	1.27536	-1.55172	NA	70596	71319	68138
c1hy_0400101	c2y_0105001_2	0.0556	0.3331	0.167	0.8674	-0.0173	0.0054	0.0088	0.0227	1.27536	3.28986	-0.019102795990821	70596	71319	68138
c1hy_0400101	c2y_0105001_3	-0.0133	0.9391	-0.0141	0.9887	0.0124	0.0047	0.0088	0.0027	1.27536	0.457627	0.0130528801913046	70596	71319	68138
c1hy_0400101	c2y_0105501	-0.2232	0.3606	-0.619	0.5359	0.0271	0.0051	0.0088	0.0199	1.27536	3.01515	0.0326006330024882	70596	60896	60896
c1hy_0400101	c2y_0105601	-0.0017	0.5805	-0.0029	0.9977	-0.0025	0.0053	0.0088	0.0077	1.27536	1.24194	-0.00273926383598143	70596	61740	60443
c1hy_0400101	c2y_0105701	-0.2305	0.4002	-0.5759	0.5647	0.0316	0.005	0.0088	0.0154	1.27536	2.52459	0.0385090793962314	70596	58965	57659
c1hy_0400101	c2y_0110001	-0.2928	0.2582	-1.1341	0.2568	0.0036	0.0052	0.0088	0.0618	1.27536	7.53659	0.0112474826145915	70596	59497	58065
c1hy_0400101	c2y_0120001	-0.1614	0.2757	-0.5853	0.5584	0.0018	0.005	0.0088	0.0519	1.27536	6.32927	0.00558609936584591	70596	76319	67206
c1hy_0400101	c2y_0120101	-0.3225	0.3132	-1.0297	0.3031	0.001	0.0053	0.0088	0.0463	1.27536	5.7875	0.00782742231735779	70596	60884	59565
c1hy_0400101	c2y_0120201	-0.5524	0.351	-1.5741	0.1155	0.0044	0.0049	0.0088	0.0342	1.27536	3.8427	0.0147462722331295	70596	60838	59518
c1hy_0400101	c2y_0120301	NA	NA	NA	NA	NA	NA	0.0088	4e-04	1.27536	0.0689655	NA	70596	60809	59491
c1hy_0400101	c2y_0130001	-0.0806	0.3686	-0.2188	0.8268	-0.006	0.0052	0.0088	0.0192	1.27536	3.09677	-0.00565080570444494	70596	60590	59283
c1hy_0400101	c2y_0140001	0.3779	1.7508	0.2159	0.8291	-0.0123	0.0048	0.0088	0.0016	1.27536	0.285714	-0.0150430835895703	70596	60807	59489
c1hy_0400101	c2y_0150001	-0.0869	0.6634	-0.1309	0.8958	-0.0085	0.0045	0.0088	0.0049	1.27536	0.753846	-0.00900244440811324	70596	58807	57581
c1hy_0400101	c2y_0160001	0.3222	0.2793	1.1537	0.2486	0.004	0.0057	0.0088	0.057	1.27536	5.7	-0.00284336913796356	70596	59039	57808
c1hy_0400101	c2y_0170001	0.2314	0.2656	0.8712	0.3837	0.0041	0.0057	0.0088	0.0528	1.27536	5.33333	-0.000421887723190975	70596	59039	57804
c1hy_0400101	c2y_0170101	0.4353	0.2962	1.4693	0.1418	0.0026	0.0057	0.0088	0.0517	1.27536	4.92381	-0.00657931828968183	70596	58931	57706
c1hy_0400101	c2y_0170401	-0.2707	0.3756	-0.7207	0.4711	0.0044	0.0056	0.0088	0.0192	1.27536	2.86567	0.00854881060153495	70596	59117	57888
c1hy_0400101	c2y_0180001	0.298	0.2927	1.0181	0.3086	-0.0021	0.0053	0.0088	0.0357	1.27536	4.3012	-0.00770930375729503	70596	79056	69567
c1hy_0400101	c2y_0190001	-0.0778	0.2096	-0.3714	0.7104	0.021	0.0055	0.0088	0.0645	1.27536	6.32353	0.0253439959850628	70596	79056	69567
c1hy_0400101	c2y_0200001	-1	2.7477	-0.4874	0.626	-0.0149	0.0052	0.0088	0.0023	1.27536	0.319444	-0.00993362452842992	70596	77807	69436
c1hy_0400101	c2y_0210001	NA	NA	NA	NA	-0.0155	0.0052	0.0088	-0.0014	1.27536	-0.191781	NA	70596	77807	69436
c1hy_0400101	c2y_0210101	-1	1.0227	-1.0373	0.2996	0.0081	0.0051	0.0088	0.0072	1.27536	0.935065	0.0172273769041209	70596	77807	69436
c1hy_0400101	c2y_0210201	-0.8433	0.7609	-1.1083	0.2677	-0.0111	0.0052	0.0088	0.0067	1.27536	1.06349	-0.00539274388131217	70596	78115	69700
c1hy_0400101	c2y_0210202	-0.6082	0.5653	-1.076	0.2819	-0.0033	0.0053	0.0088	0.0086	1.27536	1.34375	0.00179065365484372	70596	78115	69700
c1hy_0400101	c2y_0210203	-0.3488	0.5966	-0.5846	0.5588	-0.0084	0.0055	0.0088	0.0079	1.27536	1.29508	-0.00609222631170347	70596	78115	69700
c1hy_0400101	c2y_0210204	NA	NA	NA	NA	0.0049	0.005	0.0088	-0.0019	1.27536	-0.296875	NA	70596	78115	69700
c1hy_0400101	c2y_0210205	NA	NA	NA	NA	0.0036	0.0053	0.0088	-0.0015	1.27536	-0.220588	NA	70596	78062	69663
c1hy_0400101	c2y_0210206	NA	NA	NA	NA	0.001	0.005	0.0088	-4e-04	1.27536	-0.0727273	NA	70596	78062	69663
c1hy_0400101	c2y_0210207	0.444	0.3696	1.2013	0.2296	-0.0099	0.0045	0.0088	0.0197	1.27536	3.28333	-0.0166330203133214	70596	78062	69663
c1hy_0400101	c2y_0210208	NA	NA	NA	NA	-0.0069	0.0046	0.0088	-0.0033	1.27536	-0.55	NA	70596	78071	69669
c1hy_0400101	c2y_0210209	NA	NA	NA	NA	NA	NA	0.0088	7e-04	1.27536	0.127273	NA	70596	78071	69669
c1hy_0400101	c2y_0210210	NA	NA	NA	NA	-0.0065	0.0052	0.0088	-0.0047	1.27536	-0.824561	NA	70596	43650	40163
c1hy_0400101	c2y_0210211	-0.357	0.6229	-0.5731	0.5666	-0.007	0.0051	0.0088	0.0065	1.27536	1.01562	-0.00702882877994705	70596	43650	40163
c1hy_0400101	c2y_0210212	-0.8021	0.6005	-1.3357	0.1816	-0.0102	0.0053	0.0088	0.0098	1.27536	1.60656	-0.00671163529550665	70596	43650	40163
c1hy_0400101	c2y_0220001	-0.4006	0.5207	-0.7694	0.4417	0.0045	0.0054	0.0088	0.0129	1.27536	2.01562	0.0106029752874679	70596	43650	40163
c1hy_0400101	c2y_0240001	-0.283	0.3796	-0.7456	0.4559	-0.0052	0.0057	0.0088	0.0174	1.27536	2.63636	-0.00210124004360757	70596	70975	66017
c1hy_0400101	c2y_0250001	-0.1187	0.6275	-0.1892	0.8499	-0.0075	0.0046	0.0088	0.0067	1.27536	1.11667	-0.00718595893955754	70596	70975	66017
c1hy_0400101	c2y_0260001	-0.0605	0.3907	-0.1547	0.877	-0.0172	0.0051	0.0088	0.014	1.27536	2	-0.0179757764692139	70596	70975	66017
c1hy_0400101	c2y_0270001	-1	1.3863	-1.121	0.2623	-0.0134	0.0044	0.0088	0.0049	1.27536	0.803279	-0.00392660668334379	70596	73767	68558
c1hy_0400101	c2y_0280001	NA	NA	NA	NA	NA	NA	0.0088	2e-04	1.27536	0.0273973	NA	70596	73767	68558
c1hy_0400101	c2y_0290001	0.32	0.2676	1.1959	0.2317	0.0016	0.0048	0.0088	0.0457	1.27536	6.01316	-0.00486623198184438	70596	73735	68530
c1hy_0400101	c2y_0300001	-0.2218	0.4317	-0.5139	0.6074	-0.025	0.0057	0.0088	0.0185	1.27536	2.89062	-0.0238153657438614	70596	73735	68530
c1hy_0400101	c2y_0310001	-1	1.0269	-1.3401	0.1802	-0.0197	0.0047	0.0088	0.0064	1.27536	1	-0.0104919999817126	70596	73735	68530
c1hy_0400101	c2y_0320001	0.3177	0.3353	0.9473	0.3435	0.0041	0.0054	0.0088	0.03	1.27536	4.05405	-0.000864915882339392	70596	73809	68605
c1hy_0400101	c2y_0330101	-0.2292	0.417	-0.5496	0.5826	0.0231	0.0051	0.0088	0.0142	1.27536	2.18462	0.0272543637509841	70596	73304	68164
c1hy_0400101	c2y_0330201	0.2444	0.5857	0.4173	0.6764	-0.0335	0.0052	0.0088	0.0084	1.27536	1.23529	-0.0373206258571513	70596	71266	68088
c1hy_0400101	c2y_0340001	0.25	0.331	0.7553	0.4501	-0.0017	0.0053	0.0088	0.0236	1.27536	3.63077	-0.00546238271972333	70596	71266	68088
c1hy_0400101	c2y_0350001	0.6851	0.6328	1.0826	0.279	-0.0596	0.0052	0.0088	0.0086	1.27536	1.34375	-0.0687905834829426	70596	70924	67767
c1hy_0400101	c2y_0360001	NA	NA	NA	NA	0.0215	0.0052	0.0088	-0.0022	1.27536	-0.349206	NA	70596	70924	67767
c1hy_0400101	c2y_0360201	0.1523	0.5016	0.3036	0.7614	0.0058	0.0051	0.0088	0.0204	1.27536	1.74359	0.00406807810837173	70596	71094	67926
c1hy_0400101	c2y_0450001	-1	2.4124	-0.4782	0.6325	-0.0317	0.0052	0.0088	0.0021	1.27536	0.323077	-0.0282575016281565	70596	71094	67926
c1hy_0400101	c2y_0460001	0.5089	0.3418	1.4888	0.1365	0.0096	0.0049	0.0088	0.0364	1.27536	5.35294	0.000930967991212821	70596	71026	67857
c1hy_0400101	c2y_asq_acomu	-0.1268	0.2043	-0.6207	0.5348	-0.0121	0.0054	0.0088	0.0949	1.27536	10.4286	-0.00993019829165137	70596	77531	68492
c1hy_0400101	c2y_asq_bgm	-0.0995	0.1831	-0.5431	0.5871	-0.0214	0.0054	0.0088	0.0941	1.27536	11.6173	-0.0216799616611705	70596	75638	66808
c1hy_0400101	c2y_asq_cfm	-0.353	0.3301	-1.0694	0.2849	-0.0211	0.0049	0.0088	0.0439	1.27536	5.55696	-0.0160518026913767	70596	79399	70009
c1hy_0400101	c2y_asq_dproblem	-0.2335	0.3278	-0.7123	0.4763	-0.0302	0.0056	0.0088	0.0358	1.27536	4.36585	-0.0287965102174548	70596	79399	70009
c1hy_0400101	c2y_asq_epersonal	-0.6434	0.3897	-1.6507	0.0988	-0.0342	0.0053	0.0088	0.0352	1.27536	4.09302	-0.0258202819209444	70596	79399	70009
c1hy_0400101	c2y_asq_total	-0.261	0.2461	-1.0605	0.2889	-0.032	0.0053	0.0088	0.079	1.27536	8.97727	-0.0263889471619536	70596	70178	70178
c1hy_0400101	c2y_bmi	-0.1461	0.1409	-1.0373	0.2996	-8e-04	0.0058	0.0088	0.237	1.27536	16.4583	0.00674683513990203	70596	69759	69759
c1hy_0400101	c3hy_0010101	0.4342	0.4832	0.8986	0.3688	0.0081	0.0052	0.0088	0.0138	1.27536	1.84	0.00412396565637118	70596	61862	60401
c1hy_0400101	c3hy_0010201	0.7771	0.7879	0.9863	0.324	-0.0095	0.0051	0.0088	0.0076	1.27536	1.11765	-0.0168875911544732	70596	61862	60401
c1hy_0400101	c3hy_0010301	NA	NA	NA	NA	-7e-04	0.005	0.0088	-0.0017	1.27536	-0.25	NA	70596	61862	60401
c1hy_0400101	c3hy_0030002	0.0059	0.1318	0.0449	0.9642	-0.0052	0.0064	0.0088	0.3623	1.27536	15.417	-0.00757505760148099	70596	61862	60401
c1hy_0400101	c3hy_0080102	NA	NA	NA	NA	0.0011	0.0054	0.0088	-0.0055	1.27536	-0.916667	NA	70596	61862	60401
c1hy_0400101	c3hy_0081001	0.8096	1.4158	0.5718	0.5674	0.0234	0.0051	0.0088	0.0024	1.27536	0.393443	0.0220046930413189	70596	61862	60401
c1hy_0400101	c3hy_0082002	-0.2006	0.3797	-0.5283	0.5973	0.0096	0.0053	0.0088	0.0305	1.27536	2.52066	0.0140670568817219	70596	61862	60401
c1hy_0400101	c3hy_0083001	NA	NA	NA	NA	NA	NA	0.0088	0.001	1.27536	0.140845	NA	70596	68351	66794
c1hy_0400101	c3hy_0083002	-0.2513	0.709	-0.3545	0.723	0.0018	0.0046	0.0088	0.0055	1.27536	0.808824	0.00364633732806511	70596	68351	66794
c1hy_0400101	c3hy_0084001	-0.3165	1.9639	-0.1612	0.872	-0.0046	0.0053	0.0088	0.0021	1.27536	0.304348	-0.00344210545280147	70596	68351	66794
c1hy_0400101	c3hy_0085001	-0.2709	0.7718	-0.351	0.7256	0.0029	0.0052	0.0088	0.0049	1.27536	0.671233	0.00482790981119673	70596	68351	66794
c1hy_0400101	c3hy_0086001	0.6486	0.8831	0.7345	0.4627	0.0258	0.0056	0.0088	0.006	1.27536	0.895522	0.0222834445613657	70596	68351	66794
c1hy_0400101	c3hy_0087001	0.7249	0.5656	1.2816	0.2	0.022	0.005	0.0088	0.0123	1.27536	1.75714	0.0155013782868179	70596	68351	66794
c1hy_0400101	c3hy_0090001	1	2.4526	0.5437	0.5866	0.0056	0.005	0.0088	0.0029	1.27536	0.367089	-0.000918478828000717	70596	68351	66794
c1hy_0400101	c3hy_0090101	-1	6.8915	-0.2825	0.7776	4e-04	0.0051	0.0088	0.0014	1.27536	0.233333	0.00728538490142963	70596	68351	66794
c1hy_0400101	c3hy_0090201	NA	NA	NA	NA	NA	NA	0.0088	7e-04	1.27536	0.111111	NA	70596	68351	66794
c1hy_0400101	c3hy_0090401	0.0051	0.7996	0.0063	0.9949	-3e-04	0.0047	0.0088	0.0036	1.27536	0.514286	-0.000342826063635075	70596	68351	66794
c1hy_0400101	c3hy_0090601	0.1992	0.6766	0.2945	0.7684	-0.0052	0.0048	0.0088	0.0053	1.27536	0.815385	-0.00681636866620748	70596	68351	66794
c1hy_0400101	c3hy_0090801	0.487	0.6382	0.7631	0.4454	0.0043	0.005	0.0088	0.0075	1.27536	1.31579	0.000754381182393937	70596	61862	60401
c1hy_0400101	c3hy_0091001	0.0568	0.462	0.1229	0.9022	0.0023	0.0049	0.0088	0.0112	1.27536	1.72308	0.00197226359090885	70596	61862	60401
c1hy_0400101	c3hy_0091201	NA	NA	NA	NA	0.0246	0.0054	0.0088	-0.013	1.27536	-2.03125	NA	70596	61862	60401
c1hy_0400101	c3hy_0091401	NA	NA	NA	NA	0.0073	0.0052	0.0088	-0.0012	1.27536	-0.196721	NA	70596	61862	60401
c1hy_0400101	c3hy_asq_acomu	-0.4443	0.3166	-1.4036	0.1604	-0.0297	0.0048	0.0088	0.0435	1.27536	5.50633	-0.0236205582262771	70596	71709	66678
c1hy_0400101	c3hy_asq_bgm	-0.1627	0.2625	-0.6198	0.5354	-0.0276	0.0052	0.0088	0.0563	1.27536	7.40789	-0.0263150452417811	70596	73656	68458
c1hy_0400101	c3hy_asq_cfm	-0.1051	0.2618	-0.4016	0.688	-0.0059	0.0054	0.0088	0.0529	1.27536	6.78205	-0.00406299427487238	70596	73913	68693
c1hy_0400101	c3hy_asq_dproblem	-0.3093	0.2805	-1.1027	0.2702	-0.0123	0.005	0.0088	0.0431	1.27536	5.4557	-0.00709586154818458	70596	73913	68693
c1hy_0400101	c3hy_asq_epersonal	-0.4968	0.3171	-1.5667	0.1172	-0.0115	0.005	0.0088	0.0429	1.27536	4.98837	-0.00250542696709638	70596	73913	68693
c1hy_0400101	c3hy_asq_total	-0.2949	0.2625	-1.1236	0.2612	-0.0252	0.0053	0.0088	0.0646	1.27536	8.17722	-0.0189990244537714	70596	69899	69899
c1hy_0400101	c3hy_bmi	0.0223	0.1309	0.1707	0.8645	-0.0048	0.0058	0.0088	0.2701	1.27536	16.3697	-0.00693821867289742	70596	70178	70178
c1hy_0400101	c3hy_psi_cf	-0.1127	0.2755	-0.4092	0.6824	0.0178	0.005	0.0088	0.0334	1.27536	4.07317	0.0239084240289775	70596	56592	52403
c1hy_0400101	c3y_0010101	-0.2591	0.5268	-0.4918	0.6229	0.0194	0.0055	0.0088	0.0108	1.27536	1.61194	0.0234667697223635	70596	65300	63599
c1hy_0400101	c3y_0010201	NA	NA	NA	NA	NA	NA	0.0088	9e-04	1.27536	0.130435	NA	70596	65303	63603
c1hy_0400101	c3y_0010301	-0.1905	1.2895	-0.1477	0.8826	0.0053	0.0053	0.0088	0.0018	1.27536	0.26087	0.00645030173340723	70596	65303	63603
c1hy_0400101	c3y_0030002_checked	-0.0631	0.1422	-0.4438	0.6572	-0.0059	0.006	0.0088	0.3134	1.27536	14.3105	-0.00350381699858005	70596	73913	68693
c1hy_0400101	c3y_0040001_1	-0.8937	0.7387	-1.2098	0.2264	0.0016	0.0052	0.0088	0.0083	1.27536	1.22059	0.00938428901330383	70596	71319	68138
c1hy_0400101	c3y_0040001_2	0.7697	0.5906	1.3032	0.1925	-2e-04	0.0054	0.0088	0.0111	1.27536	1.65672	-0.0078940147180494	70596	71319	68138
c1hy_0400101	c3y_0050001_1	-0.0185	0.368	-0.0502	0.9599	-0.0142	0.0049	0.0088	0.022	1.27536	3.18841	-0.0147575773218063	70596	71319	68138
c1hy_0400101	c3y_0050001_2	0.2581	0.5599	0.4609	0.6449	0.0091	0.0048	0.0088	0.0089	1.27536	1.28986	0.0072564997683598	70596	71319	68138
c1hy_0400101	c3y_0050001_3	-0.1978	0.2385	-0.8293	0.4069	0.0164	0.0054	0.0088	0.0435	1.27536	6.30435	0.0215143349102744	70596	71319	68138
c1hy_0400101	c3y_0060001	0.2261	0.4258	0.531	0.5954	0.0109	0.0048	0.0088	0.0141	1.27536	1.98592	0.00922313070103145	70596	65303	63603
c1hy_0400101	c3y_0082101	-0.0037	0.2387	-0.0156	0.9875	-0.0047	0.0052	0.0088	0.0477	1.27536	5.54651	-0.00510349166754502	70596	64819	63156
c1hy_0400101	c3y_0082102	-0.0038	0.2228	-0.0169	0.9865	-0.0057	0.0052	0.0088	0.0549	1.27536	6.16854	-0.00622399633499007	70596	64752	63099
c1hy_0400101	c3y_0091001	-0.1849	0.2945	-0.6277	0.5302	3e-04	0.005	0.0088	0.0302	1.27536	3.51163	0.00340245347210453	70596	64676	63025
c1hy_0400101	c3y_0091101	0.2195	0.2666	0.8235	0.4102	0.0028	0.005	0.0088	0.0405	1.27536	4.55056	-0.00116998297768779	70596	64642	62990
c1hy_0400101	c3y_0091201	0.3676	0.3086	1.1911	0.2336	-0.002	0.0051	0.0088	0.0365	1.27536	4.29412	-0.00893632558904111	70596	64642	62990
c1hy_0400101	c3y_0091301	NA	NA	NA	NA	NA	NA	0.0088	0.0013	1.27536	0.19403	NA	70596	64701	63048
c1hy_0400101	c3y_0091401	0.3896	0.5113	0.7621	0.446	3e-04	0.0049	0.0088	0.0113	1.27536	1.66176	-0.00359967063713821	70596	64701	63048
c1hy_0400101	c3y_0091501	0.1648	0.4692	0.3513	0.7254	-0.0071	0.0047	0.0088	0.0102	1.27536	1.47826	-0.00925921731224966	70596	64718	63064
c1hy_0400101	c3y_0092801	NA	NA	NA	NA	-0.0036	0.0051	0.0088	-0.0066	1.27536	-0.985075	NA	70596	64700	63046
c1hy_0400101	c3y_0092901	0.0131	0.9091	0.0145	0.9885	1.9998e-05	0.0051	0.0088	0.0044	1.27536	0.733333	-6.04772109603036e-05	70596	64700	63046
c1hy_0400101	c3y_0093001	-0.1781	0.5887	-0.3025	0.7622	0.0023	0.0053	0.0088	0.0063	1.27536	0.969231	0.00380469123095085	70596	65579	63879
c1hy_0400101	c3y_0093401	NA	NA	NA	NA	0.0114	0.0049	0.0088	-0.0078	1.27536	-1.2381	NA	70596	65579	63879
c1hy_0400101	c3y_0094701	NA	NA	NA	NA	0.0046	0.0049	0.0088	-0.0024	1.27536	-0.428571	NA	70596	65579	63879
c1hy_0400101	c3y_0095301	-0.139	0.6356	-0.2187	0.8269	0.0075	0.0057	0.0088	0.0063	1.27536	1.05	0.00909231140576584	70596	65579	63879
c1hy_0400101	c3y_0095401	0.5724	0.8957	0.6391	0.5228	-0.0045	0.0052	0.0088	0.0044	1.27536	0.6875	-0.00856328099390617	70596	61264	59847
c1hy_0400101	c3y_0100101	-0.7731	0.7456	-1.0368	0.2998	0.0013	0.0051	0.0088	0.0062	1.27536	0.861111	0.00719368598840152	70596	61195	59784
c1hy_0400101	c3y_0100102	-0.0861	0.5092	-0.169	0.8658	-0.014	0.0053	0.0088	0.0087	1.27536	1.19178	-0.0147807567026443	70596	61095	59685
c1hy_0400101	c3y_0100201	-0.1145	1.7822	-0.0642	0.9488	-0.0039	0.0057	0.0088	0.0014	1.27536	0.2	-0.00390940522878181	70596	61095	59685
c1hy_0400101	c3y_0100301b	-0.4326	0.8786	-0.4924	0.6225	-7.1184e-05	0.005	0.0088	0.0041	1.27536	0.554054	0.00254349935798627	70596	70178	70178
c1hy_0400101	c3y_0110001_3	-0.2955	0.3797	-0.7782	0.4365	-9e-04	0.005	0.0088	0.0212	1.27536	2.90411	0.00314370052392175	70596	70932	67777
c1hy_0400101	c3y_0110101	0.1185	0.2644	0.4482	0.654	-0.004	0.005	0.0088	0.0383	1.27536	5.17568	-0.00673405304641788	70596	61156	59744
c1hy_0400101	c3y_0110201	-0.0926	0.4213	-0.2198	0.826	0.0065	0.0056	0.0088	0.0182	1.27536	2.56338	0.00843681784346346	70596	61118	59707
c1hy_0400101	c3y_0110301	-0.0467	0.4116	-0.1134	0.9097	5e-04	0.0055	0.0088	0.0184	1.27536	2.48649	0.00116011000690297	70596	61118	59707
c1hy_0400101	c3y_0110501_3	-1	2.0462	-0.5646	0.5724	-0.0048	0.0049	0.0088	0.0021	1.27536	0.368421	-4.20238538274193e-05	70596	71021	67864
c1hy_0400101	c3y_0110601	-0.0478	0.4049	-0.118	0.9061	-0.0022	0.0051	0.0088	0.0151	1.27536	2.09722	-0.00189237075190627	70596	61089	59682
c1hy_0400101	c3y_0110701	0.1779	0.4885	0.3642	0.7157	0.0104	0.0049	0.0088	0.0103	1.27536	1.51471	0.00984388407864433	70596	61089	59682
c1hy_0400101	c3y_0110801	-0.2991	0.7906	-0.3783	0.7052	0.007	0.0047	0.0088	0.0044	1.27536	0.666667	0.00968308213358859	70596	60213	58828
c1hy_0400101	c3y_0112001_3	NA	NA	NA	NA	0.005	0.0048	0.0088	-0.0015	1.27536	-0.254237	NA	70596	70753	67603
c1hy_0400101	c3y_0113501_2	-0.6848	0.9211	-0.7434	0.4572	-0.0226	0.0055	0.0088	0.0043	1.27536	0.661538	-0.0195364674909601	70596	70787	67636
c1hy_0400101	c3y_0113501_3	NA	NA	NA	NA	0.0044	0.005	0.0088	-0.0015	1.27536	-0.217391	NA	70596	70749	67601
c1hy_0400101	c3y_0114001_2	0.1855	0.8584	0.2161	0.8289	-0.0144	0.005	0.0088	0.0042	1.27536	0.591549	-0.0162658536716194	70596	70959	67800
c1hy_0400101	c3y_0114001_3	NA	NA	NA	NA	-0.0063	0.0047	0.0088	-0.0047	1.27536	-0.783333	NA	70596	71319	68138
c1hy_0400101	c3y_0114501_2	NA	NA	NA	NA	-0.0229	0.0051	0.0088	-0.0038	1.27536	-0.666667	NA	70596	71319	68138
c1hy_0400101	c3y_0115001_2	-0.1022	0.3888	-0.263	0.7925	-0.0138	0.0054	0.0088	0.0175	1.27536	2.46479	-0.0132773024586455	70596	71319	68138
c1hy_0400101	c3y_0115001_3	0.7586	2.4626	0.308	0.7581	1e-04	0.0047	0.0088	0.0016	1.27536	0.231884	-0.00275673592570111	70596	71319	68138
c1hy_0400101	c3y_0116001	-0.2052	0.5469	-0.3752	0.7075	0.009	0.0055	0.0088	0.0083	1.27536	1.53704	0.011829408407938	70596	60213	58828
c1hy_0400101	c3y_0116101	NA	NA	NA	NA	-0.0019	0.0054	0.0088	-0.0068	1.27536	-1.0625	NA	70596	60213	58828
c1hy_0400101	c3y_0116102	0.249	0.5101	0.4881	0.6255	0.0148	0.0054	0.0088	0.0096	1.27536	1.43284	0.0136729904948287	70596	79676	70093
c1hy_0400101	c3y_0120001	-0.4309	0.2919	-1.4763	0.1399	0.01	0.0049	0.0088	0.0525	1.27536	5.41237	0.0206770477067924	70596	78089	68899
c1hy_0400101	c3y_0130001	-0.3808	0.3255	-1.1701	0.242	0.014	0.0048	0.0088	0.0375	1.27536	4.03226	0.0263147894187835	70596	45836	42394
c1hy_0400101	c3y_0130101	-0.5932	0.3431	-1.7289	0.0838	0.0181	0.0048	0.0088	0.0494	1.27536	4.94	0.0378004044181542	70596	45692	42262
c1hy_0400101	c3y_0130201	-0.9297	0.5095	-1.8246	0.0681	0.0112	0.0049	0.0088	0.0303	1.27536	3.06061	0.030813073663546	70596	45835	42395
c1hy_0400101	c3y_0130301	-1	1.0732	-1.0338	0.3012	0.0032	0.0053	0.0088	0.0068	1.27536	0.957746	0.0129839700416199	70596	45692	42266
c1hy_0400101	c3y_0140001	-0.1893	0.2616	-0.7237	0.4693	-1e-04	0.0051	0.0088	0.037	1.27536	4.5122	0.00338842108070631	70596	73666	68471
c1hy_0400101	c3y_0150001	0.0292	0.4636	0.0629	0.9498	-0.0015	0.0054	0.0088	0.013	1.27536	1.9697	-0.00202805769232329	70596	60292	57782
c1hy_0400101	c3y_0160001	-1	1.0249	-1.1012	0.2708	-0.0022	0.0053	0.0088	0.0064	1.27536	0.914286	0.00630384141109738	70596	69669	69669
c1hy_0400101	c3y_0170001	0.5906	0.3512	1.6817	0.0926	0.0024	0.0052	0.0088	0.0523	1.27536	5.50526	-0.0105809229596306	70596	69712	69712
c1hy_0400101	c3y_0180001	0.5502	0.3445	1.5971	0.1103	-7e-04	0.0052	0.0088	0.0483	1.27536	4.97938	-0.0124020116236035	70596	70145	70145
c1hy_0400101	c3y_0180101	0.5992	0.3502	1.7111	0.0871	0.0012	0.0052	0.0088	0.0516	1.27536	5.54839	-0.0118746522380301	70596	67528	66008
c1hy_0400101	c3y_0180401	-0.207	0.3308	-0.6258	0.5315	0.006	0.0046	0.0088	0.0188	1.27536	2.57534	0.00924237046764924	70596	63889	62452
c1hy_0400101	c3y_0190001	0.2395	0.2811	0.8522	0.3941	0.0056	0.0052	0.0088	0.0383	1.27536	3.94845	0.00169424816291551	70596	63432	61930
c1hy_0400101	c3y_0200001	0.03	0.2073	0.1447	0.8849	0.0098	0.0054	0.0088	0.0633	1.27536	6.52577	0.01071673833056	70596	58567	57108
c1hy_0400101	c3y_0210001	-0.3094	0.4937	-0.6267	0.5309	-0.0236	0.0052	0.0088	0.0101	1.27536	1.48529	-0.0237321689539623	70596	59441	57854
c1hy_0400101	c3y_0220001	-0.214	0.5606	-0.3818	0.7026	-0.0235	0.0054	0.0088	0.0091	1.27536	1.35821	-0.0248840037835833	70596	58261	56709
c1hy_0400101	c3y_0220101	-0.5377	0.4385	-1.2262	0.2201	-0.0025	0.005	0.0088	0.0133	1.27536	1.84722	0.00302098064526389	70596	58181	56625
c1hy_0400101	c3y_0220201	-0.4679	0.7034	-0.6652	0.5059	-0.0187	0.0053	0.0088	0.0047	1.27536	0.723077	-0.0180666226363452	70596	59348	57766
c1hy_0400101	c3y_0220202	-1	5.9652	-0.22	0.8258	-0.0166	0.0051	0.0088	0.0014	1.27536	0.215385	-0.014096722003181	70596	59136	57566
c1hy_0400101	c3y_0220203	-1	1.1925	-1.1015	0.2707	-0.0057	0.0048	0.0088	0.0044	1.27536	0.733333	0.00194941934541944	70596	61851	60392
c1hy_0400101	c3y_0220204	NA	NA	NA	NA	0.0097	0.005	0.0088	-2e-04	1.27536	-0.03125	NA	70596	59936	58549
c1hy_0400101	c3y_0220205	NA	NA	NA	NA	NA	NA	0.0088	8e-04	1.27536	0.115942	NA	70596	47540	46386
c1hy_0400101	c3y_0220206	0.3752	1.2189	0.3078	0.7582	-0.0102	0.0046	0.0088	0.0024	1.27536	0.363636	-0.0144811779234236	70596	47983	46834
c1hy_0400101	c3y_0220207	NA	NA	NA	NA	NA	NA	0.0088	6e-04	1.27536	0.101695	NA	70596	20259	18228
c1hy_0400101	c3y_0220208	NA	NA	NA	NA	-0.0033	0.0054	0.0088	-0.0032	1.27536	-0.533333	NA	70596	20259	18228
c1hy_0400101	c3y_0220209	-0.3547	0.3956	-0.8966	0.37	-0.0019	0.0052	0.0088	0.0158	1.27536	2.46875	0.000243476391742001	70596	20259	18228
c1hy_0400101	c3y_0220210	-1	3.0987	-0.6834	0.4944	0.0058	0.0055	0.0088	0.0023	1.27536	0.370968	0.0216802281883054	70596	20259	18228
c1hy_0400101	c3y_0220211	NA	NA	NA	NA	7e-04	0.0053	0.0088	-0.003	1.27536	-0.517241	NA	70596	71674	63326
c1hy_0400101	c3y_0220212	NA	NA	NA	NA	-0.0141	0.0049	0.0088	-0.0047	1.27536	-0.746032	NA	70596	70970	62686
c1hy_0400101	c3y_0230001	-0.1956	0.5933	-0.3297	0.7416	-3.1481e-05	0.0054	0.0088	0.0066	1.27536	1.1	0.00146830103318836	70596	79712	70122
c1hy_0400101	c3y_0240001	-0.2954	0.3191	-0.9259	0.3545	-0.0061	0.0053	0.0088	0.031	1.27536	4.49275	-0.0040039459694524	70596	40817	37197
c1hy_0400101	c3y_0250001	-0.1976	0.4122	-0.4794	0.6317	-0.0038	0.0048	0.0088	0.0162	1.27536	2.38235	-0.00179164418639726	70596	67970	63758
c1hy_0400101	c3y_0260001	-0.3265	0.3063	-1.066	0.2864	-0.0062	0.0049	0.0088	0.0292	1.27536	4.17143	-0.00154980118313931	70596	64328	61861
c1hy_0400101	c3y_0270101	-0.0804	0.3824	-0.2102	0.8335	-0.0083	0.0054	0.0088	0.0156	1.27536	2.32836	-0.00811598937062409	70596	60593	60593
c1hy_0400101	c3y_0270201	0.4106	0.7451	0.551	0.5816	0.0032	0.0052	0.0088	0.0052	1.27536	0.732394	0.000683953794680847	70596	62863	61670
c1hy_0400101	c3y_0270301	0.9099	0.6699	1.3584	0.1743	-0.0057	0.0048	0.0088	0.01	1.27536	1.53846	-0.0149195943423503	70596	61277	60044
c1hy_0400101	c3y_0270401	0.1787	0.3035	0.5887	0.5561	-0.0091	0.005	0.0088	0.0359	1.27536	4.72368	-0.0133461113950305	70596	62924	61448
c1hy_0400101	c3y_0270501	-0.1461	0.3439	-0.4248	0.671	-4e-04	0.0048	0.0088	0.0215	1.27536	3.02817	0.00159375269512565	70596	60951	59629
c1hy_0400101	c3y_0270601	NA	NA	NA	NA	2e-04	0.0047	0.0088	-0.0051	1.27536	-0.822581	NA	70596	59290	58050
c1hy_0400101	c3y_0280101	-0.3262	0.3921	-0.832	0.4054	-0.0459	0.0052	0.0088	0.0197	1.27536	2.9403	-0.0455203440619911	70596	79490	69935
c1hy_0400101	c3y_0280201b	-0.0191	0.7769	-0.0245	0.9804	-0.0427	0.0051	0.0088	0.0051	1.27536	0.689189	-0.0429979318110154	70596	70178	70178
c1hy_0400101	c3y_0280301b	NA	NA	NA	NA	-0.0278	0.005	0.0088	-0.0041	1.27536	-0.602941	NA	70596	70178	70178
c1hy_0400101	c3y_0280501b	0.2443	0.521	0.4689	0.6391	-0.0104	0.0048	0.0088	0.0089	1.27536	1.27143	-0.0127053898965314	70596	70178	70178
c1hy_0400101	c3y_0280601b	-0.9636	0.889	-1.0839	0.2784	-0.0337	0.0052	0.0088	0.0065	1.27536	0.866667	-0.0267168435333339	70596	70178	70178
c1hy_0400101	c3y_0280901b	NA	NA	NA	NA	-0.0254	0.005	0.0088	-0.0038	1.27536	-0.520548	NA	70596	70178	70178
c1hy_0400101	c3y_0290001	0.2485	0.4552	0.5459	0.5851	-0.0184	0.0054	0.0088	0.0146	1.27536	2.08571	-0.0229248651932552	70596	77888	68771
c1hy_0400101	c3y_0300001	-0.2794	0.4671	-0.5982	0.5497	0.0224	0.0046	0.0088	0.0111	1.27536	1.68182	0.0268714900013044	70596	71814	66894
c1hy_0400101	c3y_0300002	-0.1787	0.4316	-0.414	0.6789	-0.0295	0.0049	0.0088	0.0142	1.27536	1.97222	-0.0398333354653246	70596	38984	37406
c1hy_0400101	c3y_0300101	0.3085	0.3621	0.852	0.3942	-0.0104	0.0053	0.0088	0.0207	1.27536	3.04412	-0.0169133211105349	70596	52971	50879
c1hy_0400101	c3y_0300201	-0.6768	0.5039	-1.3431	0.1792	-0.0519	0.0052	0.0088	0.0152	1.27536	2.23529	-0.0489113607612785	70596	60310	60310
c1hy_0400101	c3y_0310001	0.4386	0.539	0.8138	0.4158	-0.0114	0.0055	0.0088	0.0107	1.27536	1.78333	-0.0168907480646672	70596	61559	60266
c1hy_0400101	c3y_0320001	-0.4642	0.733	-0.6334	0.5265	-0.0014	0.005	0.0088	0.0059	1.27536	0.893939	0.00178904916617554	70596	58782	57483
c1hy_0400101	c3y_0330001	-0.1477	0.5868	-0.2517	0.8013	-5e-04	0.0057	0.0088	0.0077	1.27536	1.22222	0.000662446882138887	70596	59324	57902
c1hy_0400101	c3y_0350001	-0.0862	0.4999	-0.1725	0.8631	0.0118	0.0049	0.0088	0.0107	1.27536	1.62121	0.0140637971275446	70596	60039	58687
c1hy_0400101	c3y_0420001	-0.3801	0.7252	-0.5241	0.6002	-0.0311	0.0051	0.0088	0.005	1.27536	0.78125	-0.0324546544401943	70596	59184	57846
c1hy_0400101	c3y_0430001	0.2431	0.293	0.8298	0.4067	0.0147	0.0053	0.0088	0.0375	1.27536	5.13699	0.0120133253819501	70596	61291	59873
c1hy_0400101	c3y_0450001	-0.4614	0.284	-1.6246	0.1043	-0.033	0.0049	0.0088	0.0413	1.27536	5.36364	-0.0272292992192647	70596	64843	63179
c1hy_0400101	c3y_0460101	-0.282	0.3166	-0.8907	0.3731	-0.0113	0.0056	0.0088	0.0315	1.27536	3.98734	-0.00756493641933785	70596	64763	63109
c1hy_0400101	c3y_0460401	NA	NA	NA	NA	NA	NA	0.0088	0.0015	1.27536	0.227273	NA	70596	68351	66794
c1hy_0400101	c3y_0490001	NA	NA	NA	NA	0.021	0.0053	0.0088	-0.0032	1.27536	-0.52459	NA	70596	68351	66794
c1hy_0400101	c3y_0500001	NA	NA	NA	NA	NA	NA	0.0088	0.0013	1.27536	0.203125	NA	70596	70178	70178
c1hy_0400101	c3y_0510001	NA	NA	NA	NA	-0.0538	0.0052	0.0088	-0.0015	1.27536	-0.234375	NA	70596	70178	70178
c1hy_0400101	c3y_0510002	0.3419	0.4992	0.6848	0.4935	-0.05	0.0053	0.0088	0.0094	1.27536	1.44615	-0.0583398565368742	70596	61849	60401
c1hy_0400101	c3y_0510003	NA	NA	NA	NA	-0.033	0.0054	0.0088	-0.0024	1.27536	-0.358209	NA	70596	61845	60401
c1hy_0400101	c3y_0510004	0.0861	0.3791	0.2272	0.8203	-0.1001	0.0051	0.0088	0.0182	1.27536	2.8	-0.1121125306928	70596	61849	60401
c1hy_0400101	c3y_0520001	-0.8756	0.7867	-1.1131	0.2657	0.0659	0.0056	0.0088	0.0072	1.27536	1.01408	0.0796987318423838	70596	61845	60401
c1hy_0400101	c3y_0520101	0.6832	0.6467	1.0565	0.2907	-0.0398	0.0045	0.0088	0.0076	1.27536	1.11765	-0.0495319744207214	70596	61843	60401
c1hy_0400101	c3y_0520201	NA	NA	NA	NA	0.0308	0.005	0.0088	-0.0021	1.27536	-0.318182	NA	70596	61844	60401
c1hy_0400101	c3y_0530001	-0.3926	0.4883	-0.804	0.4214	0.0032	0.005	0.0088	0.01	1.27536	1.36986	0.00725169943130528	70596	61844	60401
c1hy_0400101	c3y_0530002	0.1725	0.4435	0.3891	0.6972	-0.0179	0.0054	0.0088	0.0168	1.27536	2.33333	-0.021960267975853	70596	61844	60401
c1hy_0400101	c3y_0530003	NA	NA	NA	NA	0.0098	0.0054	0.0088	-0.0034	1.27536	-0.576271	NA	70596	61845	60401
c1hy_0400101	c3y_0530004	NA	NA	NA	NA	-5e-04	0.005	0.0088	-0.0013	1.27536	-0.191176	NA	70596	61845	60401
c1hy_0400101	c3y_0540001	NA	NA	NA	NA	0.0196	0.005	0.0088	-0.006	1.27536	-0.952381	NA	70596	61143	59732
c1hy_0400101	c3y_0540002	NA	NA	NA	NA	-0.0047	0.0057	0.0088	-0.0151	1.27536	-2.35938	NA	70596	61845	60401
c1hy_0400101	c3y_0540003	-0.2746	0.5174	-0.5308	0.5956	0.0107	0.005	0.0088	0.0086	1.27536	1.22857	0.0142182243487607	70596	61849	60401
c1hy_0400101	c3y_0540004	0.7614	0.5763	1.3212	0.1864	0.0083	0.0052	0.0088	0.0227	1.27536	3.28986	-0.00170850985823889	70596	61845	60401
c1hy_0400101	c3y_0550001	-1	1.1144	-1.2966	0.1948	-0.0558	0.0048	0.0088	0.0055	1.27536	0.808824	-0.0513595949414774	70596	61849	60401
c1hy_0400101	c3y_0560001	-1	3.8508	-0.3661	0.7143	0.019	0.0053	0.0088	0.0019	1.27536	0.287879	0.0266934129917916	70596	61849	60401
c1hy_0400101	c3y_0570001	0.7755	0.5132	1.5112	0.1307	-0.019	0.005	0.0088	0.0135	1.27536	2.01493	-0.0295681190511022	70596	61849	60401
c1hy_0400101	c3y_0570002	-0.2292	0.7028	-0.3261	0.7443	0.023	0.0054	0.0088	0.0049	1.27536	0.742424	0.0268507463121591	70596	61849	60401
c1hy_0400101	c3y_0570003	0.0074	0.7371	0.0101	0.992	0.0082	0.0053	0.0088	0.0045	1.27536	0.681818	0.00827520522390203	70596	69461	69461
c1hy_0400101	c3y_0570004	0.1715	0.4255	0.4031	0.6869	-0.0093	0.0055	0.0088	0.0158	1.27536	2.32353	-0.0115490333427313	70596	69328	69328
c1hy_0400101	c3y_0580001	0.5587	0.8144	0.6861	0.4927	0.0283	0.0049	0.0088	0.0167	1.27536	1.19286	0.0220726609078274	70596	69297	69297
c1hy_0400101	c3y_0580002	-0.5302	0.5825	-0.9103	0.3627	-0.0215	0.0053	0.0088	0.0096	1.27536	1.35211	-0.0169953041835954	70596	69223	69223
c1hy_0400101	c3y_0580003	-0.0281	0.7303	-0.0385	0.9693	-0.0063	0.0056	0.0088	0.0062	1.27536	0.911765	-0.0061995056004253	70596	69258	69258
c1hy_0400101	c3y_0580004	-0.0604	0.4461	-0.1355	0.8922	-0.0125	0.005	0.0088	0.0144	1.27536	1.89474	-0.0120846671118274	70596	69212	69212
c1hy_0400101	c3y_0590001	0.6804	0.5164	1.3175	0.1877	-0.011	0.0044	0.0088	0.0118	1.27536	1.66197	-0.0182267486677791	70596	69260	69260
c1hy_0400101	c3y_0590002	-0.4852	0.5395	-0.8995	0.3684	0.019	0.0048	0.0088	0.0108	1.27536	1.61194	0.0241490507570081	70596	69261	69261
c1hy_0400101	c3y_0590003	0.3788	0.765	0.4952	0.6204	-2e-04	0.0051	0.0088	0.0067	1.27536	0.848101	-0.0031349215887181	70596	69210	69210
c1hy_0400101	c3y_0590004	0.4973	0.7955	0.6251	0.5319	0.015	0.0049	0.0088	0.0048	1.27536	0.648649	0.0125145004339977	70596	67753	66239
c1hy_0400101	c3y_0590005	0.1122	0.531	0.2114	0.8326	0.0274	0.0048	0.0088	0.0082	1.27536	1.28125	0.0279020583437283	70596	67701	66191
c1hy_0400101	c3y_0590006	NA	NA	NA	NA	0.0299	0.005	0.0088	-0.0119	1.27536	-2.01695	NA	70596	67637	66128
c1hy_0400101	c3y_0590007	0.2362	0.5536	0.4266	0.6696	0.0042	0.0051	0.0088	0.0083	1.27536	1.22059	0.00238994500119054	70596	67658	66148
c1hy_0400101	c3y_0600101_1	NA	NA	NA	NA	0.0271	0.0052	0.0088	-0.01	1.27536	-1.5625	NA	70596	71319	68138
c1hy_0400101	c3y_0600101_2	NA	NA	NA	NA	NA	NA	0.0088	0.001	1.27536	0.15625	NA	70596	71319	68138
c1hy_0400101	c3y_0600101_3	NA	NA	NA	NA	-0.0277	0.0051	0.0088	-0.0012	1.27536	-0.181818	NA	70596	71319	68138
c1hy_0400101	c3y_0600101_4	NA	NA	NA	NA	5e-04	0.0058	0.0088	-0.0052	1.27536	-0.787879	NA	70596	71319	68138
c1hy_0400101	c3y_0600201	-0.7062	0.5685	-1.2421	0.2142	-0.0042	0.0051	0.0088	0.0099	1.27536	1.54688	0.00222250004302542	70596	67613	66101
c1hy_0400101	c3y_0600202	NA	NA	NA	NA	-0.0132	0.0053	0.0088	-0.0015	1.27536	-0.245902	NA	70596	67669	66159
c1hy_0400101	c3y_0600301	NA	NA	NA	NA	0.0286	0.0053	0.0088	-0.004	1.27536	-0.625	NA	70596	67682	66173
c1hy_0400101	c3y_0610001	1	0.7358	1.5079	0.1316	0.0633	0.005	0.0088	0.0086	1.27536	1.34375	0.0569785020453464	70596	67658	66149
c1hy_0400101	c3y_0611001	1	0.761	1.3404	0.1801	0.0554	0.0046	0.0088	0.0081	1.27536	1.15714	0.0511583153710559	70596	64819	63156
c1hy_0400101	c3y_0611101	1	3.1931	0.7158	0.4741	0.0582	0.0051	0.0088	0.0025	1.27536	0.396825	0.0519348624171274	70596	64752	63099
c1hy_0400101	c3y_0611201	NA	NA	NA	NA	NA	NA	0.0088	9e-04	1.27536	0.125	NA	70596	64676	63025
c1hy_0400101	c3y_0611301	0.5631	0.5313	1.0599	0.2892	0.0436	0.0048	0.0088	0.0124	1.27536	1.96825	0.0412957161806809	70596	64687	63037
c1hy_0400101	c3y_0611401	0.2759	0.6496	0.4248	0.671	0.0303	0.0047	0.0088	0.0054	1.27536	0.857143	0.030812044102021	70596	64642	62990
c1hy_0400101	c3y_0611501	1	1.5982	0.7907	0.4291	0.0368	0.0052	0.0088	0.0038	1.27536	0.584615	0.032343961895413	70596	64701	63048
c1hy_0400101	c3y_0611601	NA	NA	NA	NA	-6e-04	0.0052	0.0088	-0.0069	1.27536	-1.1129	NA	70596	64718	63064
c1hy_0400101	c3y_0620001	-0.2316	0.4799	-0.4827	0.6293	-0.3722	0.0058	0.0088	0.0089	1.27536	1.36923	-0.40048374272586	70596	64700	63046
c1hy_0400101	c3y_0620101	0.986	0.3039	3.2448	0.0012	0.5154	0.0061	0.0088	0.0235	1.27536	3.4058	0.561263439289368	70596	61264	59847
c1hy_0400101	c3y_0620201	0.8058	0.8419	0.957	0.3386	-0.0456	0.0051	0.0088	0.0055	1.27536	0.887097	-0.0561409283550069	70596	61195	59784
c1hy_0400101	c3y_0620301	-1	0.5535	-1.9273	0.0539	-0.0972	0.0052	0.0088	0.0119	1.27536	1.77612	-0.0970419034881163	70596	61095	59685
c1hy_0400101	c3y_0630001	-0.1967	0.3657	-0.5378	0.5907	-0.0194	0.0052	0.0088	0.0247	1.27536	3.43056	-0.018750903035004	70596	61156	59744
c1hy_0400101	c3y_0631001	0.0583	0.443	0.1315	0.8954	-0.0414	0.0048	0.0088	0.0118	1.27536	1.61644	-0.046620273667321	70596	61118	59707
c1hy_0400101	c3y_0631101	-0.438	0.5134	-0.8532	0.3935	0.0078	0.0047	0.0088	0.0114	1.27536	1.96552	0.0131020214171708	70596	61089	59682
c1hy_0400101	c3y_0631201	-0.093	0.6684	-0.1392	0.8893	-0.0079	0.0049	0.0088	0.0059	1.27536	0.951613	-0.00803233720430468	70596	61862	60401
c1hy_0400101	c3y_0631401	0.0947	0.3787	0.25	0.8026	0.0037	0.006	0.0088	0.0221	1.27536	3.25	0.0027703938569167	70596	61862	60401
c1hy_0400101	c3y_asq_acomu	0.0238	0.2544	0.0937	0.9253	-0.0152	0.0049	0.0088	0.0538	1.27536	6.725	-0.0172391014547128	70596	78335	69873
c1hy_0400101	c3y_asq_bgm	0.009	0.231	0.0388	0.9691	-0.0338	0.0055	0.0088	0.05	1.27536	5.88235	-0.0372654224022395	70596	78335	69873
c1hy_0400101	c3y_asq_cfm	-0.094	0.2565	-0.3666	0.7139	-0.0025	0.0052	0.0088	0.0484	1.27536	6.36842	-0.000742135302678637	70596	78335	69873
c1hy_0400101	c3y_asq_dproblem	-0.2853	0.2611	-1.0927	0.2745	-0.0202	0.0052	0.0088	0.0531	1.27536	6.39759	-0.0158251505083976	70596	78335	69873
c1hy_0400101	c3y_asq_epersonal	-0.2908	0.2921	-0.9956	0.3195	-0.0222	0.0054	0.0088	0.0544	1.27536	6.55422	-0.0178328588667646	70596	78335	69873
c1hy_0400101	c3y_asq_total	-0.1063	0.2471	-0.43	0.6672	-0.025	0.0053	0.0088	0.0674	1.27536	8.53165	-0.0234378647977614	70596	69905	69905
c1hy_0400101	c3y_bed_time	-0.1042	0.289	-0.3606	0.7184	0.005	0.0048	0.0088	0.0309	1.27536	4.29167	0.007106308852449	70596	67101	65592
c1hy_0400101	c3y_bmi	-0.03	0.1365	-0.2194	0.8263	-9e-04	0.0058	0.0088	0.2654	1.27536	15.7976	0.000641198518215337	70596	70178	70178
c1hy_0400101	c3y_nap_count	0.4027	0.4004	1.0058	0.3145	0.0273	0.0049	0.0088	0.0206	1.27536	3.12121	0.0233126005899402	70596	68351	66794
c1hy_0400101	c3y_night_wake_up_count	0.4219	0.3936	1.072	0.2837	0.0299	0.0048	0.0088	0.0214	1.27536	2.77922	0.0256941825365917	70596	68351	66794
c1hy_0400101	c3y_sleep_time_day	-0.4735	0.3621	-1.3076	0.191	-6e-04	0.0053	0.0088	0.0233	1.27536	3.32857	0.00625674954131617	70596	68351	66794
c1hy_0400101	c3y_sleep_time_night	-0.0799	0.2882	-0.2772	0.7816	-0.0146	0.0051	0.0088	0.0351	1.27536	4.94366	-0.0140899893602115	70596	68351	66794
c1hy_0400101	c3y_total_sleep_time	-0.6628	0.5461	-1.2136	0.2249	-0.0068	0.0055	0.0088	0.0118	1.27536	1.84375	-0.000321113717814243	70596	68351	66794
c1hy_0400101	c3y_wake_up_time	-0.58	0.3013	-1.9253	0.0542	-0.0454	0.0051	0.0088	0.0777	1.27536	9.03488	-0.0338112353973432	70596	67525	65999
c1hy_0400101	c4y_0010101	0.1065	0.5516	0.193	0.8469	0.017	0.0056	0.0088	0.0097	1.27536	1.34722	0.0177802481763546	70596	61862	60401
c1hy_0400101	c4y_0010201	NA	NA	NA	NA	NA	NA	0.0088	0.0012	1.27536	0.179104	NA	70596	61862	60401
c1hy_0400101	c4y_0010301	0.609	0.5057	1.2041	0.2285	9e-04	0.0052	0.0088	0.0124	1.27536	1.74648	-0.00543456893530424	70596	61862	60401
c1hy_0400101	c4y_0030002	0.0828	0.1355	0.6111	0.5412	-0.0054	0.0068	0.0088	0.3831	1.27536	15.324	-0.0137035901471498	70596	61862	60401
c1hy_0400101	c4y_0042101	-0.1865	0.2465	-0.7567	0.4492	-1e-04	0.0053	0.0088	0.0484	1.27536	5.31868	0.00385044473734263	70596	61862	60401
c1hy_0400101	c4y_0042102b	-0.1682	0.2411	-0.6977	0.4854	0.0011	0.0052	0.0088	0.0495	1.27536	5.625	0.00475335290348245	70596	70178	70178
c1hy_0400101	c4y_0051001	-0.2164	0.3209	-0.6744	0.5001	0.0093	0.0055	0.0088	0.0331	1.27536	3.48421	0.0139269204382643	70596	65116	63430
c1hy_0400101	c4y_0051101	0.2831	0.3018	0.9381	0.3482	-0.0049	0.0051	0.0088	0.0364	1.27536	4.33333	-0.0106778583373262	70596	61679	60226
c1hy_0400101	c4y_0051201	0.3806	0.2759	1.3796	0.1677	-0.0022	0.0052	0.0088	0.0432	1.27536	4.45361	-0.00999987395502432	70596	66800	65189
c1hy_0400101	c4y_0051301	0.2851	0.6414	0.4446	0.6566	0.0091	0.0053	0.0088	0.0069	1.27536	1.01471	0.00742743887256329	70596	66687	65103
c1hy_0400101	c4y_0051401	-0.711	0.6477	-1.0977	0.2723	0.0068	0.0048	0.0088	0.0091	1.27536	1.3	0.0135557450103009	70596	68351	66794
c1hy_0400101	c4y_0051501	0.4868	0.4241	1.1479	0.251	-0.0077	0.0051	0.0088	0.0178	1.27536	2.25316	-0.0143058619927538	70596	68056	66525
c1hy_0400101	c4y_0053801	0.0712	0.4814	0.1479	0.8824	0.002	0.0053	0.0088	0.0116	1.27536	1.78462	0.00143306238075056	70596	65116	63430
c1hy_0400101	c4y_0053901	0.0527	0.6734	0.0783	0.9376	0.0017	0.0054	0.0088	0.0078	1.27536	1.16418	0.00143793665879508	70596	61679	60226
c1hy_0400101	c4y_0054001	0.3082	0.75	0.4109	0.6811	0.0072	0.0052	0.0088	0.0061	1.27536	0.953125	0.00574380910333019	70596	59836	58795
c1hy_0400101	c4y_0054401	-0.7255	1.621	-0.4476	0.6544	0.0188	0.0051	0.0088	0.0025	1.27536	0.378788	0.0238120303626219	70596	69837	65109
c1hy_0400101	c4y_0055701	0.1599	0.3437	0.4652	0.6418	0.0087	0.0048	0.0088	0.0227	1.27536	3.06757	0.00723652021760319	70596	69837	65109
c1hy_0400101	c4y_0056001	0.5562	0.9036	0.6155	0.5382	0.0054	0.005	0.0088	0.0039	1.27536	0.629032	0.0025815187122351	70596	69837	65109
c1hy_0400101	c4y_0056101	-0.0593	0.4272	-0.1387	0.8897	0.0116	0.005	0.0088	0.0125	1.27536	2.19298	0.0132731088634546	70596	69837	65109
c1hy_0400101	c4y_0056301	0.0367	0.5422	0.0678	0.946	0.0092	0.0056	0.0088	0.0099	1.27536	1.43478	0.00966941222066439	70596	69837	65109
c1hy_0400101	c4y_0056401	0.0518	0.7019	0.0738	0.9412	0.0098	0.0048	0.0088	0.0059	1.27536	0.880597	0.0102708643877346	70596	69837	65109
c1hy_0400101	c4y_0060101	-0.3929	0.955	-0.4114	0.6808	0.0072	0.0048	0.0088	0.0046	1.27536	0.657143	0.01033373509402	70596	69837	65109
c1hy_0400101	c4y_0060201	NA	NA	NA	NA	-0.0034	0.0046	0.0088	-4.8573e-05	1.27536	-0.00703957	NA	70596	71319	68138
c1hy_0400101	c4y_0060301b	1	4.0823	0.4127	0.6798	-0.0102	0.0051	0.0088	0.0017	1.27536	0.261538	-0.0168353202811204	70596	70178	70178
c1hy_0400101	c4y_0070001_3	-0.4453	0.4915	-0.906	0.3649	-9e-04	0.005	0.0088	0.0123	1.27536	1.5375	0.00373501337641023	70596	71319	68138
c1hy_0400101	c4y_0070101	0.1575	0.278	0.5665	0.5711	-0.001	0.0052	0.0088	0.0342	1.27536	4.5	-0.00385694935140243	70596	71319	68138
c1hy_0400101	c4y_0070201	0.1413	0.3439	0.4109	0.6812	0.0025	0.0053	0.0088	0.0232	1.27536	3.13514	0.00060988192756923	70596	74494	69222
c1hy_0400101	c4y_0070301	0.1049	0.3858	0.2719	0.7857	6e-04	0.0054	0.0088	0.0171	1.27536	2.28	-0.000666877207855056	70596	74494	69222
c1hy_0400101	c4y_0070501_3	0.0365	1.0477	0.0348	0.9722	-0.01	0.0055	0.0088	0.0028	1.27536	0.444444	-0.0106566957574575	70596	71319	68138
c1hy_0400101	c4y_0070601	0.2977	0.4057	0.7338	0.4631	-0.0046	0.005	0.0088	0.0223	1.27536	3.32836	-0.00913164202934078	70596	74494	69222
c1hy_0400101	c4y_0070701	0.7027	0.7115	0.9878	0.3233	1.0796e-05	0.005	0.0088	0.0086	1.27536	1.26471	-0.00615416442396988	70596	55299	54124
c1hy_0400101	c4y_0070801	NA	NA	NA	NA	-6e-04	0.0051	0.0088	-9e-04	1.27536	-0.136364	NA	70596	64469	56877
c1hy_0400101	c4y_0073501_2	-0.7489	0.406	-1.8448	0.0651	-0.0181	0.0052	0.0088	0.0278	1.27536	3.97143	-0.00726854466159179	70596	71319	68138
c1hy_0400101	c4y_0073501_3	NA	NA	NA	NA	-7e-04	0.0049	0.0088	-0.0024	1.27536	-0.347826	NA	70596	71319	68138
c1hy_0400101	c4y_0074001_2	-0.1526	0.5693	-0.268	0.7887	-0.0154	0.0057	0.0088	0.0094	1.27536	1.25333	-0.0148402836639371	70596	70819	67662
c1hy_0400101	c4y_0075001_2	-1	2.6831	-0.4828	0.6292	-0.0193	0.0053	0.0088	0.0023	1.27536	0.315068	-0.0144861520285574	70596	70346	67218
c1hy_0400101	c4y_0075001_3	NA	NA	NA	NA	NA	NA	0.0088	0.0017	1.27536	0.257576	NA	70596	61764	58979
c1hy_0400101	c4y_0075501_2	0.0084	1.4006	0.006	0.9952	-0.0232	0.0053	0.0088	0.0019	1.27536	0.253333	-0.0244257831121892	70596	70697	67558
c1hy_0400101	c4y_0075501_3	0.5699	0.5898	0.9663	0.3339	-0.0031	0.0051	0.0088	0.008	1.27536	1.17647	-0.00808365464688975	70596	71057	67891
c1hy_0400101	c4y_0077001	0.1294	0.4367	0.2964	0.767	0.0118	0.005	0.0088	0.0128	1.27536	1.72973	0.0121502488331595	70596	57500	56137
c1hy_0400101	c4y_0077101	-0.7714	0.8799	-0.8768	0.3806	0.0043	0.0049	0.0088	0.0048	1.27536	0.761905	0.0108414405294345	70596	41872	40629
c1hy_0400101	c4y_0077102	0.2556	0.3795	0.6735	0.5006	0.0157	0.0047	0.0088	0.0182	1.27536	2.84375	0.0136908112931241	70596	80264	70596
c1hy_0400101	c4y_0080001	0.107	0.4021	0.2662	0.7901	0.0049	0.0054	0.0088	0.0192	1.27536	2.59459	0.00390480771055153	70596	79735	70146
c1hy_0400101	c4y_0081001	-0.2093	0.3709	-0.5644	0.5725	-0.0207	0.0052	0.0088	0.0209	1.27536	2.98571	-0.0190590945134477	70596	70924	67767
c1hy_0400101	c4y_0090001	-1	0.7631	-1.5247	0.1273	-0.0262	0.0052	0.0088	0.0092	1.27536	1.31429	-0.0241466947052703	70596	43468	42194
c1hy_0400101	c4y_0091001	NA	NA	NA	NA	0.0055	0.0056	0.0088	-0.0042	1.27536	-0.494118	NA	70596	69458	69458
c1hy_0400101	c4y_0100001	0.1263	0.6746	0.1872	0.8515	-0.0084	0.0047	0.0088	0.0062	1.27536	0.775	-0.00947249670809994	70596	69458	69458
c1hy_0400101	c4y_0110001	0.5958	0.3532	1.687	0.0916	-0.0047	0.0052	0.0088	0.0425	1.27536	5.66667	-0.0166911291213146	70596	69458	69458
c1hy_0400101	c4y_0120001	-0.0741	0.2222	-0.3334	0.7388	-0.0056	0.0057	0.0088	0.0673	1.27536	6.23148	-0.00399622654993482	70596	69458	69458
c1hy_0400101	c4y_0130001	-0.2059	0.2239	-0.9194	0.3579	-0.0183	0.005	0.0088	0.0658	1.27536	6.38835	-0.0140236820506596	70596	69458	69458
c1hy_0400101	c4y_0130102	NA	NA	NA	NA	NA	NA	0.0088	6e-04	1.27536	0.0909091	NA	70596	69453	69453
c1hy_0400101	c4y_0130103	-0.103	0.3832	-0.2687	0.7881	-0.0059	0.0055	0.0088	0.0159	1.27536	2.09211	-0.00478898965255318	70596	69457	69457
c1hy_0400101	c4y_0130104	-0.3086	0.2447	-1.2608	0.2074	-0.0163	0.0052	0.0088	0.0529	1.27536	5.75	-0.0107040362573363	70596	70826	67682
c1hy_0400101	c4y_0130105	-1	1.1963	-1.5612	0.1185	0.0026	0.0052	0.0088	0.0078	1.27536	1.18182	0.0183423555479098	70596	70826	67682
c1hy_0400101	c4y_0140001	0.236	0.3173	0.7438	0.457	0.0024	0.0052	0.0088	0.0294	1.27536	3.45882	-0.00131376611987915	70596	70826	67682
c1hy_0400101	c4y_0150001	0.0711	0.2135	0.333	0.7391	8e-04	0.0049	0.0088	0.061	1.27536	6.0396	-0.000841163890591925	70596	70826	67682
c1hy_0400101	c4y_0160001	0.1501	0.2419	0.6205	0.5349	0.0013	0.0051	0.0088	0.0459	1.27536	4.25	-0.00170544184134943	70596	70826	67682
c1hy_0400101	c4y_0160101	0.0974	0.2288	0.4258	0.6702	-0.0017	0.0053	0.0088	0.0605	1.27536	4.80159	-0.00416959254142533	70596	70809	67666
c1hy_0400101	c4y_0160201	0.2615	0.2933	0.8914	0.3727	-0.0046	0.0056	0.0088	0.0354	1.27536	3.33962	-0.00963527518704853	70596	70822	67678
c1hy_0400101	c4y_0160301	0.5378	1.6111	0.3338	0.7385	-0.0043	0.0049	0.0088	0.004	1.27536	0.449438	-0.00784918347686967	70596	64774	63100
c1hy_0400101	c4y_0170001	-0.0242	0.2642	-0.0917	0.9269	0.0027	0.0056	0.0088	0.0358	1.27536	3.69072	0.0033991616149266	70596	64774	63100
c1hy_0400101	c4y_0180001	-0.1143	0.6177	-0.185	0.8532	-4e-04	0.0049	0.0088	0.0066	1.27536	0.942857	0.000445848322640616	70596	64774	63100
c1hy_0400101	c4y_0190001	NA	NA	NA	NA	NA	NA	0.0088	-1e-04	1.27536	-0.0140845	NA	70596	64774	63100
c1hy_0400101	c4y_0200001	0.5748	0.3121	1.842	0.0655	0.0102	0.0054	0.0088	0.0431	1.27536	4.14423	-0.00027031677693057	70596	64774	63100
c1hy_0400101	c4y_0210001	0.4913	0.2889	1.7004	0.0891	0.0128	0.0052	0.0088	0.0417	1.27536	4.04854	0.00441810451183046	70596	64774	63100
c1hy_0400101	c4y_0210101	0.4957	0.2755	1.7989	0.072	0.0144	0.0053	0.0088	0.0518	1.27536	4.7963	0.00500138300503041	70596	64774	63100
c1hy_0400101	c4y_0210401	-0.1354	0.3877	-0.3493	0.7269	0.0047	0.0052	0.0088	0.0183	1.27536	2.17857	0.00676591800115788	70596	73434	68283
c1hy_0400101	c4y_0220001	0.2575	0.2359	1.0915	0.2751	0.0082	0.0052	0.0088	0.0566	1.27536	5.44231	0.00299862226577911	70596	73434	68283
c1hy_0400101	c4y_0230001	0.0634	0.2139	0.2966	0.7667	0.0063	0.0051	0.0088	0.06	1.27536	5.45455	0.00537286493253494	70596	73434	68283
c1hy_0400101	c4y_0240001	-0.7602	1.1056	-0.6877	0.4917	-0.0147	0.0056	0.0088	0.0051	1.27536	0.607143	-0.010480501861528	70596	73434	68283
c1hy_0400101	c4y_0250001	-0.3785	0.9434	-0.4012	0.6883	-0.0153	0.0055	0.0088	0.0038	1.27536	0.493506	-0.0140327732410974	70596	73434	68283
c1hy_0400101	c4y_0250101	-1	1.4714	-0.7563	0.4495	-0.001	0.0054	0.0088	0.0043	1.27536	0.551282	0.00582858484703501	70596	73369	68223
c1hy_0400101	c4y_0250201	NA	NA	NA	NA	-0.0198	0.0053	0.0088	-0.0038	1.27536	-0.575758	NA	70596	72891	67782
c1hy_0400101	c4y_0250202	-0.7322	0.767	-0.9547	0.3397	-0.0162	0.0056	0.0088	0.0067	1.27536	0.971014	-0.0118939526519723	70596	76280	68228
c1hy_0400101	c4y_0250203	-0.2022	0.9467	-0.2136	0.8309	-0.0036	0.0056	0.0088	0.0045	1.27536	0.625	-0.00261699331510371	70596	76280	68228
c1hy_0400101	c4y_0250204	0.1331	0.5931	0.2245	0.8224	0.0059	0.0053	0.0088	0.0071	1.27536	1.01429	0.00533612091367785	70596	76280	68228
c1hy_0400101	c4y_0250205	0.2088	1.1828	0.1766	0.8599	0.0023	0.0051	0.0088	0.0022	1.27536	0.333333	0.00156366593636781	70596	76280	68228
c1hy_0400101	c4y_0250206	NA	NA	NA	NA	-0.007	0.0057	0.0088	-0.0072	1.27536	-1.10769	NA	70596	76280	68228
c1hy_0400101	c4y_0250207	0.8944	0.8997	0.994	0.3202	-0.0077	0.0056	0.0088	0.0055	1.27536	0.785714	-0.014634838631399	70596	75785	67793
c1hy_0400101	c4y_0250208	0.4268	0.5356	0.7969	0.4255	-0.0051	0.0054	0.0088	0.0108	1.27536	1.52113	-0.0106973320115069	70596	55151	49478
c1hy_0400101	c4y_0250209	0.0941	0.8612	0.1092	0.913	-0.0099	0.0052	0.0088	0.0037	1.27536	0.552239	-0.0114696901939453	70596	72755	65326
c1hy_0400101	c4y_0250210	-0.1289	1.1085	-0.1163	0.9075	-0.0102	0.0053	0.0088	0.0021	1.27536	0.333333	-0.0155156125981191	70596	37207	32703
c1hy_0400101	c4y_0250211	NA	NA	NA	NA	-0.0212	0.0051	0.0088	-0.0076	1.27536	-1.15152	NA	70596	68351	66794
c1hy_0400101	c4y_0250212	NA	NA	NA	NA	-0.0176	0.0055	0.0088	-0.0094	1.27536	-1.36232	NA	70596	68351	66794
c1hy_0400101	c4y_0260001	0.427	0.5116	0.8346	0.4039	-0.0102	0.005	0.0088	0.0102	1.27536	1.36	-0.0147938148821173	70596	68351	66794
c1hy_0400101	c4y_0270001	0.0088	0.3345	0.0263	0.979	-0.0077	0.0056	0.0088	0.031	1.27536	4.13333	-0.00831926980441382	70596	68351	66794
c1hy_0400101	c4y_0280001	-0.3318	0.391	-0.8486	0.3961	0.0022	0.0048	0.0088	0.0216	1.27536	3.27273	0.00696853297961167	70596	68351	66794
c1hy_0400101	c4y_0290001	-0.2575	0.2036	-1.2644	0.2061	-0.0117	0.0053	0.0088	0.0941	1.27536	9.50505	-0.00502099665293838	70596	68351	66794
c1hy_0400101	c4y_0300101	-0.4304	0.4341	-0.9915	0.3215	0.0098	0.0054	0.0088	0.0224	1.27536	3.29412	0.0167609259324509	70596	65376	63672
c1hy_0400101	c4y_0300201	0.6453	0.6184	1.0434	0.2968	0.001	0.0054	0.0088	0.0102	1.27536	1.39726	-0.00509512397773525	70596	65376	63672
c1hy_0400101	c4y_0300301	0.4239	0.3559	1.1909	0.2337	-0.0027	0.005	0.0088	0.023	1.27536	3.15068	-0.00905574052824563	70596	65376	63672
c1hy_0400101	c4y_0300401	-0.2658	0.372	-0.7144	0.475	0.014	0.0054	0.0088	0.021	1.27536	3	0.0188317946174227	70596	65376	63672
c1hy_0400101	c4y_0300501	0.1838	0.3788	0.4853	0.6275	0.0033	0.0051	0.0088	0.0208	1.27536	3.05882	0.00104987428127929	70596	65376	63672
c1hy_0400101	c4y_0300601	-0.064	0.3361	-0.1905	0.8489	0.0037	0.0052	0.0088	0.0234	1.27536	3.34286	0.00494593343787503	70596	65376	63672
c1hy_0400101	c4y_0310101	-0.2891	0.3583	-0.8069	0.4198	-0.0511	0.0053	0.0088	0.0242	1.27536	3.36111	-0.0525585439500421	70596	61862	60401
c1hy_0400101	c4y_0310201	0.1553	0.3268	0.4751	0.6347	-0.046	0.0048	0.0088	0.0318	1.27536	4.24	-0.0540270204857133	70596	61862	60401
c1hy_0400101	c4y_0310301	-0.2553	0.4698	-0.5436	0.5867	-0.0295	0.0055	0.0088	0.0176	1.27536	2.14634	-0.0294883216536362	70596	61862	60401
c1hy_0400101	c4y_0310401b	NA	NA	NA	NA	-0.0207	0.0052	0.0088	-0.0049	1.27536	-0.544444	NA	70596	70178	70178
c1hy_0400101	c4y_0310501	0.1867	0.5824	0.3205	0.7486	-0.0273	0.0053	0.0088	0.0093	1.27536	1	-0.0318461896443445	70596	61862	60401
c1hy_0400101	c4y_0310601	-0.0346	0.7932	-0.0436	0.9653	-0.0395	0.005	0.0088	0.0044	1.27536	0.473118	-0.0432875407824896	70596	61862	60401
c1hy_0400101	c4y_0310901b	-0.4645	0.5831	-0.7967	0.4256	-0.0258	0.005	0.0088	0.0128	1.27536	1.52381	-0.0211756305054295	70596	70178	70178
c1hy_0400101	c4y_0320001	0.2361	0.5195	0.4545	0.6495	-0.0227	0.0046	0.0088	0.0102	1.27536	1.36	-0.027332639904805	70596	61862	60401
c1hy_0400101	c4y_0330001	0.3205	0.4535	0.7066	0.4798	0.0116	0.0054	0.0088	0.0128	1.27536	1.80282	0.00974324163414196	70596	71547	63224
c1hy_0400101	c4y_0330002	0.023	0.6476	0.0355	0.9717	-0.0257	0.0054	0.0088	0.0097	1.27536	1.12791	-0.0396547596758731	70596	31989	31255
c1hy_0400101	c4y_0330101	0.005	0.7192	0.0069	0.9945	-0.0049	0.0053	0.0088	0.0055	1.27536	0.723684	-0.00531347563130208	70596	79753	70157
c1hy_0400101	c4y_0330201	-0.2189	0.379	-0.5775	0.5636	-0.0442	0.0052	0.0088	0.0201	1.27536	2.61039	-0.0450398123664445	70596	79660	70077
c1hy_0400101	c4y_0340001	-0.0292	0.6993	-0.0417	0.9667	-0.0044	0.005	0.0088	0.0055	1.27536	0.774648	-0.00459960129691754	70596	77493	68229
c1hy_0400101	c4y_0350001	0.0182	0.4807	0.038	0.9697	-0.0036	0.0048	0.0088	0.0112	1.27536	1.67164	-0.00434538102975183	70596	69403	61144
c1hy_0400101	c4y_0360001	-1	2.7607	-0.5038	0.6144	-0.0155	0.0052	0.0088	0.0024	1.27536	0.32	-0.0102408422658455	70596	79780	70180
c1hy_0400101	c4y_0380001	-0.6735	0.5882	-1.1451	0.2522	0.0287	0.0047	0.0088	0.0126	1.27536	1.7027	0.0381912576984171	70596	79780	70180
c1hy_0400101	c4y_0450001	-0.4916	0.5231	-0.9397	0.3474	-0.0403	0.0051	0.0088	0.0126	1.27536	1.82609	-0.038337667437081	70596	79735	70146
c1hy_0400101	c4y_0460001	0.3869	0.3744	1.0333	0.3015	0.0156	0.0046	0.0088	0.0238	1.27536	3.01266	0.0112940981487673	70596	79507	69947
c1hy_0400101	c4y_0480001	-0.3892	0.3005	-1.2951	0.1953	-0.0336	0.005	0.0088	0.0387	1.27536	5.16	-0.0295315325858408	70596	79419	69868
c1hy_0400101	c4y_0490001_1	0.4096	0.4847	0.845	0.3981	0.0265	0.0051	0.0088	0.0125	1.27536	1.66667	0.0236067713167899	70596	71027	67863
c1hy_0400101	c4y_0490001_2	-0.131	0.5139	-0.2548	0.7989	-0.0274	0.0051	0.0088	0.0097	1.27536	1.34722	-0.027703979027156	70596	70663	67529
c1hy_0400101	c4y_0490001_3	-1	7.3198	-0.2338	0.8151	-0.0032	0.005	0.0088	0.0014	1.27536	0.208955	0.00281183341383515	70596	70178	70178
c1hy_0400101	c4y_0500001	0.0901	0.2678	0.3364	0.7365	-0.0191	0.0052	0.0088	0.097	1.27536	1.13984	-0.0244264147639027	70596	79348	69812
c1hy_0400101	c4y_0500101	0.1952	0.2776	0.7031	0.482	-0.0227	0.0053	0.0088	0.1015	1.27536	1.31818	-0.0321388096561474	70596	78297	68896
c1hy_0400101	c4y_asq_acomu	-0.1661	0.2959	-0.5612	0.5746	-0.0318	0.0051	0.0088	0.058	1.27536	6.59091	-0.030491777939288	70596	70862	67713
c1hy_0400101	c4y_asq_bgm	-0.3828	0.2716	-1.4091	0.1588	-0.0268	0.0053	0.0088	0.0502	1.27536	6.12195	-0.0205513326648396	70596	70902	67750
c1hy_0400101	c4y_asq_cfm	-0.2258	0.2792	-0.8086	0.4187	-0.0024	0.0052	0.0088	0.0527	1.27536	6.3494	0.00243283403133224	70596	70984	67817
c1hy_0400101	c4y_asq_dproblem	-0.3353	0.2971	-1.1289	0.2589	-0.0166	0.0048	0.0088	0.0419	1.27536	5.2375	-0.0111770887754656	70596	70954	67791
c1hy_0400101	c4y_asq_epersonal	-0.7952	0.5319	-1.495	0.1349	-0.0146	0.0052	0.0088	0.0279	1.27536	3.44444	-0.0101072776466138	70596	33377	31665
c1hy_0400101	c4y_asq_total	-0.4564	0.3514	-1.2989	0.194	-0.0281	0.0054	0.0088	0.0553	1.27536	6.28409	-0.018774116167691	70596	69921	69921
c1hy_0400101	c4y_bmi	-0.0031	0.1262	-0.0242	0.9807	-0.0125	0.0052	0.0088	0.2773	1.27536	16.7048	-0.0146319600235369	70596	70178	70178
c1hy_0400101	c6m_0010201_1	0.6794	0.3335	2.0374	0.0416	0.3706	0.0058	0.0088	0.0218	1.27536	1.87931	0.383687448112521	70596	70830	67678
c1hy_0400101	c6m_0010201_2	0.1761	0.5529	0.3185	0.7501	-0.2448	0.0051	0.0088	0.016	1.27536	1.64948	-0.261323156418492	70596	70695	67557
c1hy_0400101	c6m_0010201_3	0.6752	1.4801	0.4562	0.6483	-0.026	0.0049	0.0088	0.0042	1.27536	0.466667	-0.0316167396907294	70596	70089	66977
c1hy_0400101	c6m_0010201_5	-0.5664	0.395	-1.4341	0.1515	-0.1314	0.0048	0.0088	0.0312	1.27536	2.88889	-0.130641506051263	70596	70710	67565
c1hy_0400101	c6m_0020001_1	0.6946	0.4694	1.4799	0.1389	0.0239	0.0054	0.0088	0.0142	1.27536	1.97222	0.017441524438274	70596	70615	67484
c1hy_0400101	c6m_0020001_2	-0.9347	1.5144	-0.6172	0.5371	-2e-04	0.0052	0.0088	0.0029	1.27536	0.467742	0.00453939678177053	70596	70773	67630
c1hy_0400101	c6m_0020001_3	-0.5299	0.4436	-1.1943	0.2323	-0.0314	0.0053	0.0088	0.0132	1.27536	1.97015	-0.0273847716271557	70596	70889	67734
c1hy_0400101	c6m_0040108b	NA	NA	NA	NA	-0.0064	0.0056	0.0088	-0.0074	1.27536	-0.795699	NA	70596	70178	70178
c1hy_0400101	c6m_0040109b	NA	NA	NA	NA	NA	NA	0.0088	3e-04	1.27536	0.0333333	NA	70596	70178	70178
c1hy_0400101	c6m_0040110b	-0.1172	0.3814	-0.3072	0.7587	-0.0057	0.0053	0.0088	0.0225	1.27536	2.29592	-0.00414998969562128	70596	69759	69759
c1hy_0400101	c6m_0040111b	0.0796	0.7625	0.1043	0.9169	-1.1067e-05	0.0046	0.0088	0.0059	1.27536	0.641304	-0.000589021510228753	70596	69805	69805
c1hy_0400101	c6m_0070103_checked	-0.0962	0.1505	-0.6391	0.5227	-0.012	0.0056	0.0088	0.2189	1.27536	12.3672	-0.00959159504718366	70596	73388	68216
c1hy_0400101	c6m_0090001b	-0.7735	1.0286	-0.752	0.4521	0.0111	0.0052	0.0088	0.0033	1.27536	0.611111	0.0154113767541325	70596	69967	69967
c1hy_0400101	c6m_0170001_1	-0.665	0.7245	-0.9178	0.3587	0.0034	0.0049	0.0088	0.0062	1.27536	1.05085	0.00852819445535629	70596	70839	67687
c1hy_0400101	c6m_0170001_2	0.5283	0.5621	0.9398	0.3473	-0.0038	0.0049	0.0088	0.0098	1.27536	1.66102	-0.00896580399457937	70596	70610	67472
c1hy_0400101	c6m_0180001_1	-0.2882	0.2783	-1.0355	0.3004	0.0269	0.005	0.0088	0.0403	1.27536	5.30263	0.0343662918721628	70596	70903	67750
c1hy_0400101	c6m_0180001_2	1e-04	0.3938	3e-04	0.9998	-0.0155	0.005	0.0088	0.0164	1.27536	2.44776	-0.0164299314336146	70596	70580	67448
c1hy_0400101	c6m_0180001_3	0.508	0.4052	1.2536	0.21	-0.0104	0.0052	0.0088	0.0213	1.27536	3.13235	-0.0180913180684976	70596	70875	67716
c1hy_0400101	c6m_0220001_1	-1	1.1904	-1.2432	0.2138	0.0032	0.0051	0.0088	0.0043	1.27536	0.796296	0.0125296599455897	70596	70806	67655
c1hy_0400101	c6m_0380001_1	1	2.0175	0.8864	0.3754	0.0175	0.0053	0.0088	0.003	1.27536	0.566038	0.00912733240264734	70596	71000	67844
c1hy_0400101	c6m_asq_acomu	-0.1671	0.3042	-0.5494	0.5827	-0.0286	0.0052	0.0088	0.028	1.27536	4	-0.0286651487246831	70596	78788	69344
c1hy_0400101	c6m_asq_bgm	0.0579	0.1956	0.2959	0.7673	-0.0364	0.005	0.0088	0.0818	1.27536	10.9067	-0.0424298164325137	70596	79780	70180
c1hy_0400101	c6m_asq_cfm	-0.2367	0.2514	-0.9418	0.3463	-0.0348	0.0053	0.0088	0.0476	1.27536	6.18182	-0.0333152143706241	70596	79780	70180
c1hy_0400101	c6m_asq_dproblem	-0.0552	0.2131	-0.2592	0.7955	-0.0444	0.0054	0.0088	0.0617	1.27536	7.81013	-0.048131400992035	70596	79011	69513
c1hy_0400101	c6m_asq_epersonal	-0.1425	0.1921	-0.742	0.4581	-0.0417	0.0051	0.0088	0.0796	1.27536	9.82716	-0.0430120500904472	70596	78831	69354
c1hy_0400101	c6m_asq_total	-0.1064	0.1976	-0.5386	0.5902	-0.0518	0.0054	0.0088	0.0766	1.27536	9.34146	-0.0514179908654544	70596	70178	70178
c1hy_0400101	c6m_bed_time	-0.5369	0.4244	-1.2649	0.2059	0.0128	0.0049	0.0088	0.0177	1.27536	2.85484	0.0202813958490758	70596	68351	66794
c1hy_0400101	c6m_bmi	-0.0578	0.1246	-0.4639	0.6427	-0.0191	0.006	0.0088	0.2613	1.27536	18.2727	-0.0195340678224253	70596	67822	67822
c1hy_0400101	c6m_nap_count	0.7305	0.5289	1.3812	0.1672	0.0075	0.0056	0.0088	0.0172	1.27536	3.07143	-0.00120302773908615	70596	68351	66794
c1hy_0400101	c6m_night_wake_up_count	0.5656	0.5052	1.1195	0.2629	0.0068	0.0057	0.0088	0.0195	1.27536	3.36207	-0.000342125444151865	70596	68351	66794
c1hy_0400101	c6m_sleep_time_day	-0.0936	0.3387	-0.2764	0.7823	-0.0125	0.005	0.0088	0.0205	1.27536	3.53448	-0.0123475613905037	70596	64063	62623
c1hy_0400101	c6m_sleep_time_night	-0.1394	0.3408	-0.4089	0.6826	0.0081	0.0048	0.0088	0.0187	1.27536	2.92188	0.0103545792714339	70596	68351	66794
c1hy_0400101	c6m_total_sleep_time	-0.2329	0.4057	-0.574	0.5659	-0.0065	0.0049	0.0088	0.0138	1.27536	2.3	-0.00427901943942293	70596	67571	66047
c1hy_0400101	c6m_wake_up_time	-0.6412	0.3633	-1.7648	0.0776	-0.022	0.0054	0.0088	0.0394	1.27536	5.9697	-0.0112116963641816	70596	68351	66794
c1hy_0400101	c_hospital_kikan	0.1847	0.4264	0.4331	0.6649	0.0152	0.0052	0.0088	0.0146	1.27536	2.51724	0.0140548009026764	70596	73913	68693
c1hy_0400101	c_tshfpb_010	0.2097	0.1946	1.0777	0.2812	-0.0083	0.0056	0.0088	0.1406	1.27536	6.63208	-0.0176566406513776	70596	78943	69464
c1hy_0400101	cd	0.1765	0.1948	0.9061	0.3649	0.023	0.0052	0.0088	0.072	1.27536	6	0.020930618104991	70596	78010	69619
c1hy_0400101	childcare_facility_daycare_time_3y	0.1065	0.6102	0.1746	0.8614	0.027	0.0043	0.0088	0.0083	1.27536	0.783019	0.0274035786434213	70596	68351	66794
c1hy_0400101	childcare_facility_daycare_time_4y	NA	NA	NA	NA	NA	NA	0.0088	5e-04	1.27536	0.0694444	NA	70596	68351	66794
c1hy_0400101	childcare_facility_starting_age	-0.261	0.5764	-0.4528	0.6507	-0.0134	0.0048	0.0088	0.0107	1.27536	0.972727	-0.0115153719583762	70596	68351	66794
c1hy_0400101	constipation_3y	0.3709	0.3175	1.168	0.2428	-0.0069	0.0045	0.0088	0.028	1.27536	3.94366	-0.0132422078185588	70596	68351	66794
c1hy_0400101	constipation_4y	-0.0014	0.277	-0.0049	0.9961	0.0073	0.005	0.0088	0.0332	1.27536	4.61111	0.00777975070905479	70596	68351	66794
c1hy_0400101	constipation_cum_4y	0.2618	0.2623	0.9981	0.3182	-0.0022	0.0046	0.0088	0.0485	1.27536	5.98765	-0.00792518272362782	70596	68351	66794
c1hy_0400101	constipation_severity_3y	0.1819	0.2805	0.6485	0.5167	-0.0075	0.0049	0.0088	0.0363	1.27536	4.65385	-0.0110230157031523	70596	70178	70178
c1hy_0400101	constipation_severity_4y	0.0688	0.2819	0.2442	0.8071	0.0093	0.0051	0.0088	0.0324	1.27536	4.37838	0.00833829504020009	70596	70178	70178
c1hy_0400101	dr0m_0020701_1	0.5326	0.5669	0.9395	0.3475	-5e-04	0.0049	0.0088	0.0087	1.27536	1.58182	-0.00523067118582439	70596	70204	67082
c1hy_0400101	dr0m_0020701_3	-0.1675	0.4337	-0.3861	0.6994	-0.0032	0.0052	0.0088	0.0126	1.27536	2.29091	-0.00159089500768015	70596	71075	67914
c1hy_0400101	dr0m_bmi	0.0145	0.1531	0.0945	0.9247	-0.0105	0.0057	0.0088	0.1436	1.27536	13.0545	-0.0121887140682173	70596	67798	67798
c1hy_0400101	dr1m_0040501b	-0.2083	0.454	-0.4589	0.6463	0.0048	0.0051	0.0088	0.009	1.27536	1.8	0.00672790521923429	70596	70178	70178
c1hy_0400101	dr1m_bmi	-0.1449	0.1755	-0.8256	0.409	-0.0206	0.0055	0.0088	0.1023	1.27536	10.7684	-0.017691664086719	70596	67700	67700
c1hy_0400101	egg_allergy_1hy	-0.1335	0.3497	-0.3818	0.7026	0.0095	0.0051	0.0088	0.0172	1.27536	2.6875	0.0113179141959657	70596	70178	70178
c1hy_0400101	egg_allergy_2y	0.2542	0.3627	0.7008	0.4834	0.0099	0.0059	0.0088	0.024	1.27536	3.80952	0.00633937383731594	70596	70178	70178
c1hy_0400101	egg_allergy_3y	0.1841	0.2985	0.6169	0.5373	-0.0054	0.0054	0.0088	0.0306	1.27536	4.56716	-0.00860717663081933	70596	70178	70178
c1hy_0400101	egg_allergy_4y	0.3402	0.3233	1.0521	0.2927	-3e-04	0.0048	0.0088	0.0247	1.27536	3.38356	-0.00540725155431295	70596	70178	70178
c1hy_0400101	egg_allergy_cum_4y	0.2972	0.2945	1.0089	0.313	5e-04	0.0055	0.0088	0.0351	1.27536	4.28049	-0.00482735405407099	70596	69946	69946
c1hy_0400101	egg_allergy_score_until_4yo	0.0505	0.2162	0.2333	0.8155	0.0018	0.0052	0.0088	0.0558	1.27536	5.58	0.00070941854098272	70596	70178	70178
c1hy_0400101	egg_allergy_score_until_4yo_positive	-0.0681	0.2274	-0.2996	0.7645	-5e-04	0.005	0.0088	0.052	1.27536	5.14851	0.000985475817659544	70596	70178	70178
c1hy_0400101	exclusive_breastfeeding_1y	0.2185	0.3476	0.6285	0.5297	0.0248	0.0056	0.0088	0.0262	1.27536	3.9697	0.0228749511919243	70596	68351	66794
c1hy_0400101	febrile_convulsion_cum_4y	-0.1059	0.1847	-0.5734	0.5664	0.0036	0.0051	0.0088	0.0888	1.27536	8.07273	0.0069030311322187	70596	70596	70596
c1hy_0400101	feeding_type_yesterday_breast_feeding_count_1m	0.5684	0.4206	1.3513	0.1766	0.0139	0.0054	0.0088	0.0168	1.27536	2.84746	0.00769045551127107	70596	67882	66347
c1hy_0400101	feeding_type_yesterday_formula_feeding_count_1m	0.2753	0.781	0.3525	0.7245	-0.0077	0.0051	0.0088	0.0086	1.27536	0.754386	-0.0107655274896884	70596	63955	62510
c1hy_0400101	fever_count_cum_2hy	0.1462	0.2272	0.6436	0.5198	0.0033	0.0048	0.0088	0.0463	1.27536	5.38372	0.000368977391358512	70596	70178	70178
c1hy_0400101	fever_count_cum_2y	0.1239	0.2618	0.4734	0.6359	0.005	0.0048	0.0088	0.036	1.27536	4.44444	0.00287424276855877	70596	70178	70178
c1hy_0400101	fever_over_39c_count_cum_2hy	0.0299	0.2581	0.1158	0.9078	-0.0095	0.0051	0.0088	0.0364	1.27536	4.08989	-0.0102971029023408	70596	70178	70178
c1hy_0400101	fever_over_39c_count_cum_2y	0.0968	0.2924	0.331	0.7407	-0.0095	0.0052	0.0088	0.0302	1.27536	3.82278	-0.0116864264706817	70596	68351	66794
c1hy_0400101	first_vaccination_bcg	-0.6163	0.8041	-0.7664	0.4434	0.0111	0.0052	0.0088	0.0051	1.27536	0.822581	0.0157822430037559	70596	68351	66794
c1hy_0400101	first_vaccination_dpt	NA	NA	NA	NA	NA	NA	0.0088	0.0012	1.27536	0.193548	NA	70596	68351	66794
c1hy_0400101	first_vaccination_haemophilus_b_influenzae	NA	NA	NA	NA	NA	NA	0.0088	8e-04	1.27536	0.135593	NA	70596	68351	66794
c1hy_0400101	first_vaccination_hbv	0.2788	0.4182	0.6667	0.505	-0.0251	0.0053	0.0088	0.015	1.27536	2.63158	-0.029659764202064	70596	68351	66794
c1hy_0400101	first_vaccination_pneumococcus	NA	NA	NA	NA	-0.0155	0.0049	0.0088	-0.0025	1.27536	-0.403226	NA	70596	68351	66794
c1hy_0400101	first_vaccination_polio	NA	NA	NA	NA	-0.0171	0.0051	0.0088	-0.0064	1.27536	-1.12281	NA	70596	68351	66794
c1hy_0400101	first_vaccination_rotavirus	0.4715	0.6561	0.7186	0.4724	-0.0181	0.0056	0.0088	0.0073	1.27536	1.17742	-0.0227861406820058	70596	68351	66794
c1hy_0400101	fish_allergy_score_until_4yo_positive	-0.7297	0.6761	-1.0792	0.2805	0.0078	0.0046	0.0088	0.0081	1.27536	1.55769	0.0141175831843622	70596	69920	69920
c1hy_0400101	food_allergy_cum_4y	0.2185	0.2422	0.9021	0.367	0.0023	0.0051	0.0088	0.0458	1.27536	4.77083	-0.00214552488907879	70596	70596	70596
c1hy_0400101	food_allergy_cum_count_until_4yo	0.4051	0.2881	1.4063	0.1596	-0.0024	0.0053	0.0088	0.0447	1.27536	4.96667	-0.0107230897723539	70596	70596	70596
c1hy_0400101	food_allergy_egg_feeding_status_case_combined_1yh	-0.065	0.2483	-0.2616	0.7936	-0.0047	0.005	0.0088	0.0402	1.27536	4.46667	-0.00356524592231207	70596	70596	70596
c1hy_0400101	food_allergy_egg_feeding_status_case_combined_2y	-0.1091	0.2776	-0.3931	0.6943	0.0011	0.0051	0.0088	0.0343	1.27536	4.34177	0.00306168726276729	70596	70596	70596
c1hy_0400101	food_allergy_egg_feeding_status_case_combined_3y	-0.2054	0.3432	-0.5985	0.5495	-0.0022	0.0049	0.0088	0.0219	1.27536	2.60714	0.000661607429733647	70596	70596	70596
c1hy_0400101	food_allergy_egg_feeding_status_case_combined_4y	-0.1148	0.4174	-0.275	0.7833	-0.003	0.005	0.0088	0.0133	1.27536	1.77333	-0.00177768385018497	70596	70596	70596
c1hy_0400101	food_allergy_fish_feeding_status_case_combined_1yh	NA	NA	NA	NA	0.0017	0.0048	0.0088	-0.0077	1.27536	-1.30508	NA	70596	70596	70596
c1hy_0400101	food_allergy_fish_feeding_status_case_combined_2y	-0.3296	0.911	-0.3618	0.7175	0.0069	0.0051	0.0088	0.0034	1.27536	0.53125	0.00878861306968569	70596	69944	69944
c1hy_0400101	food_allergy_fish_feeding_status_case_combined_3y	NA	NA	NA	NA	0.0011	0.0046	0.0088	-0.0118	1.27536	-2.40816	NA	70596	70596	70596
c1hy_0400101	food_allergy_fruit_feeding_status_case_combined_1yh	-0.9283	0.77	-1.2057	0.2279	0.0079	0.0053	0.0088	0.0068	1.27536	1.21429	0.0151995511980977	70596	70596	70596
c1hy_0400101	food_allergy_fruit_feeding_status_case_combined_2y	0.1205	2.0407	0.059	0.9529	-0.004	0.005	0.0088	0.002	1.27536	0.3125	-0.00453001426758079	70596	70596	70596
c1hy_0400101	food_allergy_fruit_feeding_status_case_combined_3y	NA	NA	NA	NA	-0.0046	0.0052	0.0088	-7e-04	1.27536	-0.107692	NA	70596	70596	70596
c1hy_0400101	food_allergy_milk_feeding_status_case_combined_1yh	0.1373	0.4358	0.315	0.7528	-0.0226	0.0053	0.0088	0.0113	1.27536	1.82258	-0.0242125049858883	70596	70596	70596
c1hy_0400101	food_allergy_milk_feeding_status_case_combined_2y	0.5036	0.3843	1.3104	0.19	-0.0208	0.0047	0.0088	0.0185	1.27536	2.84615	-0.0276641992615582	70596	70186	70186
c1hy_0400101	food_allergy_milk_feeding_status_case_combined_3y	-0.007	0.4756	-0.0148	0.9882	-0.0111	0.005	0.0088	0.0097	1.27536	1.49231	-0.0111383576132205	70596	70596	70596
c1hy_0400101	food_allergy_milk_feeding_status_case_combined_4y	0.5185	0.8024	0.6462	0.5181	-0.014	0.0053	0.0088	0.0075	1.27536	1.10294	-0.0183619678617162	70596	70596	70596
c1hy_0400101	food_allergy_non_peanuts_nuts_feeding_status_case_combined_4y	0.2421	0.604	0.4008	0.6885	-0.0238	0.0053	0.0088	0.0075	1.27536	0.9375	-0.0259785604988943	70596	70596	70596
c1hy_0400101	food_allergy_nuts_feeding_status_case_combined_1yh	-0.5153	0.3934	-1.3099	0.1902	-0.005	0.0053	0.0088	0.0278	1.27536	3.97143	0.00311697674073745	70596	70596	70596
c1hy_0400101	food_allergy_nuts_feeding_status_case_combined_2y	0.0725	0.3683	0.1968	0.844	-0.0105	0.0055	0.0088	0.0206	1.27536	2.98551	-0.0116475668808488	70596	70596	70596
c1hy_0400101	food_allergy_nuts_feeding_status_case_combined_3y	0.1252	0.308	0.4064	0.6844	-0.0137	0.0052	0.0088	0.0233	1.27536	2.94937	-0.0157459084847706	70596	70596	70596
c1hy_0400101	food_allergy_peanuts_feeding_status_case_combined_4y	-0.4471	0.6423	-0.6961	0.4864	-0.018	0.0054	0.0088	0.0073	1.27536	1.01389	-0.014533498559707	70596	70596	70596
c1hy_0400101	food_allergy_score_cum_count_until_4yo	0.1312	0.2063	0.6362	0.5247	0.0019	0.0052	0.0088	0.064	1.27536	6.09524	-0.00125997810680347	70596	70596	70596
c1hy_0400101	food_allergy_sesame_feeding_status_case_combined_1yh	-0.3186	0.5403	-0.5897	0.5554	-0.0348	0.0054	0.0088	0.0083	1.27536	1.22059	-0.0323537603938277	70596	70596	70596
c1hy_0400101	food_allergy_sesame_feeding_status_case_combined_2y	NA	NA	NA	NA	-0.0307	0.0052	0.0088	-0.0116	1.27536	-2	NA	70596	70596	70596
c1hy_0400101	food_allergy_sesame_feeding_status_case_combined_3y	0.1577	0.9322	0.1692	0.8656	-0.0307	0.0053	0.0088	0.0033	1.27536	0.540984	-0.031741985740272	70596	70596	70596
c1hy_0400101	food_allergy_shellfish_feeding_status_case_combined_1yh	-0.4393	0.3269	-1.3441	0.1789	-0.0303	0.0051	0.0088	0.0297	1.27536	4.30435	-0.023654667746304	70596	70596	70596
c1hy_0400101	food_allergy_shellfish_feeding_status_case_combined_2y	-0.7191	0.5381	-1.3364	0.1814	-0.0243	0.0055	0.0088	0.0117	1.27536	1.82812	-0.0171794569948617	70596	70596	70596
c1hy_0400101	food_allergy_shellfish_feeding_status_case_combined_3y	-1	2.4735	-0.568	0.57	-0.0187	0.0054	0.0088	0.0023	1.27536	0.338235	-0.0124864216546797	70596	70310	70310
c1hy_0400101	food_allergy_shellfish_feeding_status_case_combined_4y	-0.429	0.3658	-1.1726	0.241	-0.0235	0.0055	0.0088	0.0249	1.27536	3.32	-0.0174441494739623	70596	70596	70596
c1hy_0400101	food_allergy_soba_feeding_status_case_combined_1yh	-0.1359	0.3223	-0.4218	0.6732	-0.0037	0.0052	0.0088	0.0249	1.27536	3.95238	-0.00171730593876058	70596	70596	70596
c1hy_0400101	food_allergy_soba_feeding_status_case_combined_2y	0.258	0.4155	0.6208	0.5347	-0.0085	0.0049	0.0088	0.0143	1.27536	2.2	-0.0115273889152343	70596	70596	70596
c1hy_0400101	food_allergy_soba_feeding_status_case_combined_3y	0.2195	0.7189	0.3054	0.7601	-0.0193	0.0049	0.0088	0.0059	1.27536	0.819444	-0.0210362577469041	70596	70596	70596
c1hy_0400101	food_allergy_soba_feeding_status_case_combined_4y	0.0394	0.5565	0.0708	0.9436	-0.0161	0.0052	0.0088	0.0094	1.27536	1.32394	-0.0166094922455946	70596	70596	70596
c1hy_0400101	food_allergy_wheat_feeding_status_case_combined_1yh	0.904	0.655	1.3801	0.1675	-0.014	0.0047	0.0088	0.008	1.27536	1.45455	-0.0217678371784444	70596	70596	70596
c1hy_0400101	fruit_allergy_score_until_4yo_positive	-0.5608	0.4849	-1.1565	0.2475	0.0044	0.0051	0.0088	0.0137	1.27536	2.20968	0.0106987114553536	70596	69935	69935
c1hy_0400101	ft1b_0080001	0.144	0.2995	0.4809	0.6306	0.0014	0.0053	0.0088	0.0438	1.27536	3.68067	-0.0013895099904875	70596	73679	68484
c1hy_0400101	ft1b_0400001	-0.2314	0.3129	-0.7397	0.4595	-0.0034	0.0058	0.0088	0.0545	1.27536	4.12879	0.00152929563290608	70596	73406	68232
c1hy_0400101	ft1b_0410001	-0.3327	0.2973	-1.1191	0.2631	-0.0054	0.0059	0.0088	0.0599	1.27536	3.94079	0.00200933602839622	70596	73369	68195
c1hy_0400101	ft1b_0420001	-0.4884	0.3462	-1.4109	0.1583	-0.0048	0.0058	0.0088	0.0544	1.27536	3.62667	0.00580365818290143	70596	73310	68145
c1hy_0400101	ft1b_0430001	-0.1738	0.3003	-0.5788	0.5627	-0.0172	0.0056	0.0088	0.0461	1.27536	3.17931	-0.0151103615324714	70596	73011	67873
c1hy_0400101	ft1b_0440001	-0.1431	0.3204	-0.4468	0.655	0.0066	0.0049	0.0088	0.053	1.27536	4.24	0.0103659699342835	70596	73629	68440
c1hy_0400101	ft1b_0450001	0.2422	0.3653	0.6629	0.5074	-0.0098	0.0061	0.0088	0.0486	1.27536	4.58491	-0.0158163054661833	70596	73224	68075
c1hy_0400101	ft1b_0460001	0.1278	0.2919	0.4379	0.6615	-0.0042	0.0055	0.0088	0.0516	1.27536	4.96154	-0.00737984157991807	70596	73371	68204
c1hy_0400101	ft1b_0470001b	NA	NA	NA	NA	0.0021	0.0048	0.0088	-0.0046	1.27536	-0.479167	NA	70596	70178	70178
c1hy_0400101	ft1b_0480001	-0.3668	0.3495	-1.0496	0.2939	-0.0134	0.0057	0.0088	0.0568	1.27536	3.44242	-0.00617408726702274	70596	73012	67891
c1hy_0400101	gastroenteritis_cum_2y	0.5568	0.524	1.0625	0.288	0.0162	0.005	0.0088	0.0158	1.27536	2.07895	0.00977115859795927	70596	70453	70453
c1hy_0400101	hand_foot_and_mouth_disease_cum_2y	NA	NA	NA	NA	0.0106	0.0052	0.0088	-6e-04	1.27536	-0.0810811	NA	70596	70178	70178
c1hy_0400101	hba1c_ngsp_early	-0.0816	0.1986	-0.411	0.6811	0.0349	0.0049	0.0088	0.0558	1.27536	6.2	0.0393869535329916	70596	68351	66794
c1hy_0400101	herpangina_cum_2y	-0.1339	0.5444	-0.2459	0.8057	0.0038	0.0053	0.0088	0.0091	1.27536	1.26389	0.00505477712599469	70596	70178	70178
c1hy_0400101	hg	0.1111	0.1976	0.5626	0.5737	0.009	0.0051	0.0088	0.078	1.27536	1.93069	0.00699651353338916	70596	77898	69528
c1hy_0400101	hsv_infection_cum_2y	1	1.9991	0.7112	0.477	-0.013	0.0047	0.0088	0.0026	1.27536	0.472727	-0.0199533911626598	70596	70178	70178
c1hy_0400101	influenza_viral_infections_cum_4y	-0.1637	0.3578	-0.4577	0.6472	0.0024	0.0047	0.0088	0.0286	1.27536	3.91781	0.00509976366355014	70596	70178	70178
c1hy_0400101	intellectual_and_developmental_disability_including_language_delay_cum_4y	NA	NA	NA	NA	NA	NA	0.0088	2e-04	1.27536	0.030303	NA	70596	70178	70178
c1hy_0400101	isacc_modified_current_runny_nose_autumn_2y	-0.1707	1.5105	-0.113	0.91	-0.0169	0.0051	0.0088	0.0014	1.27536	0.237288	-0.0170888230608656	70596	68134	66593
c1hy_0400101	isacc_modified_current_runny_nose_autumn_3y	-1	1.4075	-0.7582	0.4483	-0.0071	0.0055	0.0088	0.0039	1.27536	0.590909	-0.00117930151681298	70596	67601	66069
c1hy_0400101	isacc_modified_current_runny_nose_autumn_4y	NA	NA	NA	NA	-0.0172	0.0052	0.0088	-0.0066	1.27536	-1.06452	NA	70596	68351	66794
c1hy_0400101	isacc_modified_current_runny_nose_nonpollen_season_2y	NA	NA	NA	NA	NA	NA	0.0088	5e-04	1.27536	0.0746269	NA	70596	68104	66557
c1hy_0400101	isacc_modified_current_runny_nose_nonpollen_season_3y	NA	NA	NA	NA	-0.0229	0.0052	0.0088	-0.0024	1.27536	-0.393443	NA	70596	67881	66337
c1hy_0400101	isacc_modified_current_runny_nose_nonpollen_season_4y	NA	NA	NA	NA	NA	NA	0.0088	0.001	1.27536	0.149254	NA	70596	68351	66794
c1hy_0400101	isacc_modified_current_runny_nose_pollen_season_2y	NA	NA	NA	NA	NA	NA	0.0088	6e-04	1.27536	0.0983607	NA	70596	68097	66549
c1hy_0400101	isacc_modified_current_runny_nose_pollen_season_3y	-1	1.0734	-1.1325	0.2574	-0.0111	0.005	0.0088	0.0055	1.27536	0.833333	-0.00312954970451908	70596	68102	66555
c1hy_0400101	isacc_modified_current_runny_nose_pollen_season_4y	-0.4854	0.5985	-0.811	0.4173	-0.0081	0.0054	0.0088	0.0103	1.27536	1.43056	-0.00383925206782945	70596	68351	66794
c1hy_0400101	isacc_modified_current_runny_nose_spring_2y	-1	3.1761	-0.5715	0.5676	-0.0067	0.0055	0.0088	0.0019	1.27536	0.301587	0.000210027128061727	70596	63742	62303
c1hy_0400101	isacc_modified_current_runny_nose_spring_3y	-1	2.1287	-0.7557	0.4499	-0.0029	0.0049	0.0088	0.0027	1.27536	0.428571	0.0048479203140254	70596	68116	66568
c1hy_0400101	isacc_modified_current_runny_nose_spring_4y	-0.265	0.5777	-0.4586	0.6465	-0.001	0.0055	0.0088	0.0091	1.27536	1.28169	0.00133997140296795	70596	67868	66337
c1hy_0400101	isacc_modified_current_runny_nose_summer_2y	NA	NA	NA	NA	-0.004	0.0048	0.0088	-7e-04	1.27536	-0.118644	NA	70596	63916	62470
c1hy_0400101	isacc_modified_current_runny_nose_summer_3y	0.3339	1.2051	0.277	0.7818	-0.008	0.0056	0.0088	0.0024	1.27536	0.358209	-0.00995428767203686	70596	67626	66088
c1hy_0400101	isacc_modified_current_runny_nose_summer_4y	NA	NA	NA	NA	-0.0065	0.0057	0.0088	-3e-04	1.27536	-0.0379747	NA	70596	66059	64566
c1hy_0400101	isacc_modified_current_runny_nose_winter_2y	-1	1.0149	-1.0297	0.3031	-0.016	0.0055	0.0088	0.0049	1.27536	0.742424	-0.00985599795651504	70596	68258	66705
c1hy_0400101	isacc_modified_current_runny_nose_winter_3y	NA	NA	NA	NA	-0.0221	0.0053	0.0088	-9e-04	1.27536	-0.160714	NA	70596	67995	66454
c1hy_0400101	isacc_modified_current_runny_nose_winter_4y	NA	NA	NA	NA	-0.0239	0.0053	0.0088	-0.0038	1.27536	-0.535211	NA	70596	68351	66794
c1hy_0400101	kawasaki_disease_cum_4y	NA	NA	NA	NA	0.0143	0.0056	0.0088	-6e-04	1.27536	-0.0967742	NA	70596	70596	70596
c1hy_0400101	length_of_labor	-0.2224	0.2954	-0.753	0.4515	-0.0046	0.0049	0.0088	0.0336	1.27536	4.73239	-0.000980527239380316	70596	68351	66794
c1hy_0400101	low_birth_weight	-0.0566	0.3045	-0.186	0.8524	0.0117	0.0052	0.0088	0.0312	1.27536	4.8	0.0133739559439159	70596	68351	66794
c1hy_0400101	lower_respiratory_tract_infection_cum_2y	1e-04	0.3584	4e-04	0.9997	0.0187	0.0052	0.0088	0.0186	1.27536	2.58333	0.0190632115448213	70596	69824	69824
c1hy_0400101	m0mb_0410001	4e-04	0.2241	0.0019	0.9985	-0.0115	0.0055	0.0088	0.0693	1.27536	6.41667	-0.0126009972170408	70596	73913	68693
c1hy_0400101	m0mb_0420001	-0.1897	0.2397	-0.7913	0.4288	-0.0132	0.0055	0.0088	0.0712	1.27536	6.47273	-0.00951784290263451	70596	73913	68693
c1hy_0400101	m0mb_0430001	-0.1856	0.2153	-0.8622	0.3886	-0.0097	0.0052	0.0088	0.062	1.27536	4.46043	-0.00608251639785596	70596	73913	68693
c1hy_0400101	m0mb_0450001	0.2097	0.3407	0.6155	0.5383	-0.0202	0.0054	0.0088	0.0209	1.27536	3.16667	-0.0244491181312859	70596	73913	68693
c1hy_0400101	m0mb_0460001	0.277	0.3212	0.8623	0.3885	-0.0221	0.0052	0.0088	0.0224	1.27536	3.5	-0.0275593227382847	70596	73913	68693
c1hy_0400101	m0mb_0480001	-0.0585	0.2224	-0.2631	0.7925	-0.0199	0.0054	0.0088	0.0638	1.27536	6.44444	-0.0202843748703636	70596	73913	68693
c1hy_0400101	m1m_0030001_1	NA	NA	NA	NA	NA	NA	0.0088	0.0011	1.27536	0.186441	NA	70596	70887	67729
c1hy_0400101	m1m_0030001_2	0.9985	0.7335	1.3613	0.1734	0.0268	0.005	0.0088	0.0098	1.27536	1.46269	0.0189077467828788	70596	70804	67659
c1hy_0400101	m1m_0030001_3	NA	NA	NA	NA	0.0145	0.0054	0.0088	-0.0104	1.27536	-1.92593	NA	70596	70894	67740
c1hy_0400101	m1m_0040001_1	-0.042	0.378	-0.1112	0.9115	-0.0264	0.0049	0.0088	0.0166	1.27536	2.72131	-0.0274475902117455	70596	70705	67563
c1hy_0400101	m1m_0040001_2	-1	1.8683	-0.6483	0.5168	0.0088	0.0052	0.0088	0.0022	1.27536	0.431373	0.0146084423770878	70596	70761	67618
c1hy_0400101	m1m_0040001_4	0.3929	0.393	0.9998	0.3174	0.0122	0.0051	0.0088	0.0173	1.27536	2.74603	0.00799498731349737	70596	70928	67771
c1hy_0400101	m1m_0040001_6	NA	NA	NA	NA	0.0222	0.0052	0.0088	-0.0088	1.27536	-1.76	NA	70596	70926	67771
c1hy_0400101	m1m_0250001_1	-0.5042	0.4464	-1.1294	0.2587	0.0075	0.0049	0.0088	0.0132	1.27536	2.09524	0.013422864906431	70596	70733	67591
c1hy_0400101	m1m_0250001_2	0.7974	0.5897	1.3521	0.1763	-0.0091	0.0051	0.0088	0.0101	1.27536	1.60317	-0.0172217684626428	70596	70303	67190
c1hy_0400101	m1m_0250001_3	-0.5983	1.4827	-0.4035	0.6866	-0.0046	0.0051	0.0088	0.0035	1.27536	0.603448	-0.00152589775485028	70596	69835	66775
c1hy_0400101	m1m_0260001_1	0.4478	0.5412	0.8273	0.408	2e-04	0.0054	0.0088	0.0079	1.27536	1.36207	-0.00355323675419763	70596	69963	66891
c1hy_0400101	m1m_0260001_2	-0.354	0.6398	-0.5533	0.5801	0.0036	0.0056	0.0088	0.0055	1.27536	0.901639	0.00628735192004903	70596	70084	66997
c1hy_0400101	m1m_bed_time	NA	NA	NA	NA	NA	NA	0.0088	2e-04	1.27536	0.0350877	NA	70596	68351	66794
c1hy_0400101	m1m_nap_count	0.2032	0.2843	0.7147	0.4748	0.0156	0.0052	0.0088	0.0286	1.27536	4.4	0.0133437215971953	70596	67552	66022
c1hy_0400101	m1m_night_wake_up_count	0.2072	0.309	0.6706	0.5025	0.0047	0.0054	0.0088	0.0238	1.27536	3.83871	0.00192066108036696	70596	68351	66794
c1hy_0400101	m1m_sleep_time_day	0.2451	0.2523	0.9716	0.3312	-0.0068	0.0049	0.0088	0.0395	1.27536	6.69492	-0.0119310938328784	70596	68351	66794
c1hy_0400101	m1m_sleep_time_night	0.1257	0.3792	0.3315	0.7403	-0.0052	0.0052	0.0088	0.0141	1.27536	2.2381	-0.00688696416527865	70596	68351	66794
c1hy_0400101	m1m_total_sleep_time	0.2411	0.2623	0.9194	0.3579	-0.008	0.0048	0.0088	0.028	1.27536	4.66667	-0.0123319057138788	70596	68351	66794
c1hy_0400101	m1m_wake_up_time	0.371	0.3491	1.0626	0.288	-0.0079	0.0048	0.0088	0.0249	1.27536	3.19231	-0.0139526877880055	70596	68181	66634
c1hy_0400101	mbpfas0001b	0.5258	0.8688	0.6051	0.5451	-0.0052	0.005	0.0088	0.0136	1.27536	0.660194	-0.0110918903083687	70596	70178	70178
c1hy_0400101	mbpfas0007	1	2.8586	0.4798	0.6314	-0.0066	0.005	0.0088	0.0067	1.27536	0.345361	-0.0204713743811455	70596	39068	35438
c1hy_0400101	mbpfas0009	0.1177	0.357	0.3296	0.7417	-0.0226	0.0049	0.0088	0.054	1.27536	2.45455	-0.037235190305872	70596	39080	35445
c1hy_0400101	mbpfas0013	-0.0067	0.4031	-0.0166	0.9868	-0.0075	0.005	0.0088	0.0495	1.27536	2.25	-0.0124396490381692	70596	33803	29996
c1hy_0400101	mbpfas0017	0.2473	0.3789	0.6526	0.514	0.0135	0.0049	0.0088	0.0561	1.27536	2.55	0.0173654657428098	70596	32861	29169
c1hy_0400101	mbpfas0021	0.6668	0.8131	0.8201	0.4122	0.0278	0.0047	0.0088	0.0148	1.27536	0.714976	0.0380790438546704	70596	33893	30059
c1hy_0400101	mbpfas0025	NA	NA	NA	NA	0.0198	0.0048	0.0088	-0.001	1.27536	-0.046729	NA	70596	33620	29832
c1hy_0400101	mbpfas0029	0.6818	0.5587	1.2203	0.2224	0.0198	0.0046	0.0088	0.0334	1.27536	1.63725	0.00982372825835759	70596	76283	68202
c1hy_0400101	mbpfas0039b	NA	NA	NA	NA	NA	NA	0.0088	0.0042	1.27536	0.214286	NA	70596	70178	70178
c1hy_0400101	mbpfas0041	NA	NA	NA	NA	NA	NA	0.0088	0.0047	1.27536	0.20524	NA	70596	44861	39630
c1hy_0400101	mbpfas0045	NA	NA	NA	NA	-0.0149	0.0045	0.0088	-0.008	1.27536	-0.451977	NA	70596	78335	69873
c1hy_0400101	mbpfas0047	-0.0919	0.3832	-0.2399	0.8104	0.0071	0.0047	0.0088	0.0515	1.27536	2.48792	0.00981095334084676	70596	78335	69873
c1hy_0400101	mbpfas0053b	-0.4512	0.6534	-0.6906	0.4898	0.0061	0.0051	0.0088	0.0222	1.27536	1.21978	0.0126205239674788	70596	70178	70178
c1hy_0400101	mbpfas0067b	0.5504	0.6434	0.8555	0.3923	0.0026	0.0049	0.0088	0.0296	1.27536	1.5914	-0.0063985959894023	70596	70178	70178
c1hy_0400101	mbpfas0073	-0.303	0.3893	-0.7783	0.4364	0.0202	0.005	0.0088	0.0626	1.27536	2.69828	0.0300742618674241	70596	75470	67395
c1hy_0400101	milk_allergy_1hy	0.5475	0.4566	1.1991	0.2305	-0.0064	0.0049	0.0088	0.0138	1.27536	2.15625	-0.0125948332951802	70596	70178	70178
c1hy_0400101	milk_allergy_2y	-0.0214	0.4361	-0.049	0.9609	-0.005	0.0047	0.0088	0.0113	1.27536	1.79365	-0.00485021715026504	70596	70178	70178
c1hy_0400101	milk_allergy_3y	0.1364	1.2312	0.1108	0.9118	-1e-04	0.0047	0.0088	0.0017	1.27536	0.288136	-0.000631185184101611	70596	70178	70178
c1hy_0400101	milk_allergy_cum_4y	0.4047	0.3797	1.0657	0.2866	-0.007	0.005	0.0088	0.0203	1.27536	3.02985	-0.0126100240671818	70596	70249	70249
c1hy_0400101	milk_allergy_score_until_4yo	0.3494	0.3183	1.0977	0.2723	-0.005	0.005	0.0088	0.0317	1.27536	4.28378	-0.0110756028365901	70596	70178	70178
c1hy_0400101	milk_allergy_score_until_4yo_positive	0.2829	0.305	0.9273	0.3538	-0.0043	0.005	0.0088	0.0309	1.27536	4.06579	-0.00916020784916699	70596	70178	70178
c1hy_0400101	mn	0.001	0.205	0.0047	0.9962	0.0074	0.006	0.0088	0.0781	1.27536	4.91195	0.00822852420580455	70596	77939	69552
c1hy_0400101	mt1b_0020001	0.2463	0.2998	0.8216	0.4113	-0.0093	0.0054	0.0088	0.0349	1.27536	4.30864	-0.0155897797401364	70596	63992	57182
c1hy_0400101	mt1b_0020101	0.2863	0.3148	0.9093	0.3632	-0.0097	0.0054	0.0088	0.0332	1.27536	4.25641	-0.0155579307447677	70596	78065	69666
c1hy_0400101	mt1b_0030001	0.042	0.3016	0.1391	0.8893	-0.0073	0.0057	0.0088	0.0286	1.27536	3.575	-0.00861491545166957	70596	77901	69520
c1hy_0400101	mt1b_0030101	0.0896	0.2965	0.3022	0.7625	-0.0073	0.0057	0.0088	0.0294	1.27536	3.58537	-0.00940667460863201	70596	77908	69539
c1hy_0400101	mt1b_0040001b	0.1881	0.381	0.4937	0.6215	0.0028	0.005	0.0088	0.015	1.27536	2.58621	0.000655019869523599	70596	70178	70178
c1hy_0400101	mt1b_0040101b	0.2268	0.3974	0.5707	0.5682	0.0039	0.005	0.0088	0.0141	1.27536	2.35	0.00140129483710293	70596	70178	70178
c1hy_0400101	mt1b_0050001	-0.0755	0.2701	-0.2794	0.7799	-0.009	0.0054	0.0088	0.0302	1.27536	4.50746	-0.00853016547685713	70596	77997	69609
c1hy_0400101	mt1b_0050101	-0.0689	0.2748	-0.2508	0.802	-0.0087	0.0055	0.0088	0.03	1.27536	4.34783	-0.00834742213940965	70596	77462	69145
c1hy_0400101	mt1b_0060001	-0.0069	0.3532	-0.0196	0.9844	0.0133	0.0046	0.0088	0.02	1.27536	2.85714	0.0144549311705878	70596	78335	69873
c1hy_0400101	mt1b_0060101	1e-04	0.3522	3e-04	0.9997	0.0137	0.0045	0.0088	0.0191	1.27536	2.72857	0.0147858915633047	70596	78335	69873
c1hy_0400101	mt1b_0080001	0.3359	0.2566	1.3088	0.1906	-0.0022	0.0054	0.0088	0.0576	1.27536	6.32967	-0.0102517069169807	70596	77968	69581
c1hy_0400101	mt1b_0100101	-0.1826	0.2283	-0.8001	0.4237	-0.0187	0.0058	0.0088	0.0571	1.27536	3.48171	-0.0163918031357238	70596	77970	69578
c1hy_0400101	mt1b_0100201	0.2849	0.2576	1.106	0.2687	0.0192	0.0052	0.0088	0.055	1.27536	6.11111	0.0146939002053741	70596	77835	69464
c1hy_0400101	mt1b_0100301	0.3546	0.2975	1.1921	0.2332	0.0114	0.0047	0.0088	0.034	1.27536	4.72222	0.00613185887269248	70596	78217	69815
c1hy_0400101	mt1b_0100401	0.4652	0.3069	1.5155	0.1296	0.0114	0.0048	0.0088	0.039	1.27536	5.34247	0.00371745963962744	70596	76690	68495
c1hy_0400101	mt1b_0100501	0.0521	0.2017	0.2584	0.7961	-0.0179	0.0046	0.0088	0.0606	1.27536	5.66355	-0.0209908498597156	70596	78209	69812
c1hy_0400101	mt1b_0100601	-0.0711	0.2111	-0.3368	0.7363	-0.0124	0.0049	0.0088	0.0596	1.27536	5.51852	-0.0121962333311806	70596	75758	67657
c1hy_0400101	mt1b_0100701	-0.2508	0.26	-0.9645	0.3348	0.0023	0.0054	0.0088	0.0456	1.27536	5.92208	0.00769532902688396	70596	77269	69035
c1hy_0400101	mt1b_0100801	-0.0462	0.2087	-0.2212	0.8249	-0.0158	0.0062	0.0088	0.0914	1.27536	7.87931	-0.0163141612836026	70596	78465	70028
c1hy_0400101	mt1b_0200101	0.06	0.2075	0.289	0.7726	-0.0071	0.0054	0.0088	0.0567	1.27536	5.0177	-0.00918640264717907	70596	78538	70092
c1hy_0400101	mt1b_0200201	-0.1468	0.2155	-0.6814	0.4956	0.0084	0.0052	0.0088	0.0537	1.27536	4.92661	0.0152530287160124	70596	43845	40353
c1hy_0400101	mt1b_0200301	0.4572	0.3485	1.312	0.1895	0.0021	0.0052	0.0088	0.0432	1.27536	4.69565	-0.00611511989033992	70596	39997	37710
c1hy_0400101	mt1b_0200401	0.0431	0.2291	0.188	0.8509	-0.0035	0.0056	0.0088	0.0552	1.27536	5.52	-0.00609702255861389	70596	39706	37433
c1hy_0400101	mt1b_0200501	0.4949	0.4083	1.2121	0.2255	-1e-04	0.0053	0.0088	0.026	1.27536	1.9697	-0.00772601020717455	70596	73600	68414
c1hy_0400101	mt1b_0400001	-0.0624	0.2491	-0.2506	0.8021	-0.0179	0.0056	0.0088	0.0725	1.27536	6.90476	-0.0180058717949486	70596	73768	68562
c1hy_0400101	mt1b_0410001	-0.0244	0.2583	-0.0946	0.9246	-0.02	0.0055	0.0088	0.0631	1.27536	6.8587	-0.0247523598589836	70596	55465	51232
c1hy_0400101	mt1b_0420001	-0.2513	0.2858	-0.8791	0.3793	-0.0191	0.005	0.0088	0.0587	1.27536	6.52222	-0.020360847403895	70596	46817	43267
c1hy_0400101	mt1b_0430001	-0.3701	0.2668	-1.3868	0.1655	-0.0222	0.0056	0.0088	0.058	1.27536	4.87395	-0.0217202665813171	70596	47286	43703
c1hy_0400101	mt1b_0440001	0.3822	0.2947	1.297	0.1946	-0.0115	0.0047	0.0088	0.0611	1.27536	6.17172	-0.0245166818790819	70596	50028	46213
c1hy_0400101	mt1b_0450001	0.1793	0.3278	0.5471	0.5843	0.006	0.0053	0.0088	0.029	1.27536	4.14286	0.00523226559392773	70596	46463	42968
c1hy_0400101	mt1b_0460001	0.3475	0.3062	1.1346	0.2565	0.0018	0.0049	0.0088	0.0312	1.27536	4.52174	-0.003420948200778	70596	46231	42745
c1hy_0400101	mt1b_0470001	NA	NA	NA	NA	0.027	0.0048	0.0088	-0.0051	1.27536	-0.87931	NA	70596	47206	43609
c1hy_0400101	mt1b_0480001	-0.0285	0.2457	-0.116	0.9076	-0.0264	0.0053	0.0088	0.0615	1.27536	5.6422	-0.0328309473817406	70596	55200	50978
c1hy_0400101	mt1u_0010001	-0.6997	0.4359	-1.6051	0.1085	-0.0143	0.0049	0.0088	0.0165	1.27536	2.79661	-0.00918181836721633	70596	55312	51071
c1hy_0400101	mt1u_0020001	-0.7111	0.4795	-1.4829	0.1381	-0.0073	0.005	0.0088	0.013	1.27536	2.13115	-0.000124387855379885	70596	72901	67759
c1hy_0400101	mt2b_0410001	0.037	0.2112	0.1753	0.8608	-0.0167	0.0057	0.0088	0.0775	1.27536	6.73913	-0.0193754720741373	70596	73913	68693
c1hy_0400101	mt2b_0420001	-0.0331	0.2268	-0.1458	0.8841	-0.022	0.0057	0.0088	0.0791	1.27536	6.76068	-0.0233003520195061	70596	73913	68693
c1hy_0400101	mt2b_0430001	-0.2696	0.2169	-1.2431	0.2138	-0.0229	0.0053	0.0088	0.0853	1.27536	5.29814	-0.0175328782393843	70596	73913	68693
c1hy_0400101	mt2b_0450001	0.0826	0.2273	0.3636	0.7162	-0.0041	0.0054	0.0088	0.0514	1.27536	6.425	-0.0062618890983994	70596	73765	68564
c1hy_0400101	mt2b_0460001	0.2343	0.2637	0.8886	0.3742	-0.0048	0.0056	0.0088	0.0452	1.27536	5.38095	-0.00999187592309151	70596	73913	68693
c1hy_0400101	mt2b_0480001	0.0645	0.2259	0.2854	0.7753	-0.0257	0.0058	0.0088	0.0758	1.27536	5.57353	-0.0299767715391817	70596	73913	68693
c1hy_0400101	mt2b_0490001	0.1147	0.2648	0.4331	0.665	-0.0249	0.0053	0.0088	0.0271	1.27536	3.56579	-0.028467575767395	70596	73913	68693
c1hy_0400101	mt2u_0010001	-0.3373	0.3201	-1.0539	0.2919	-0.0109	0.0051	0.0088	0.0227	1.27536	3.72131	-0.00680212851472606	70596	73913	68693
c1hy_0400101	mt2u_0020001	-0.118	0.3159	-0.3737	0.7086	7e-04	0.0051	0.0088	0.0228	1.27536	3.8	0.0024462502009885	70596	73913	68693
c1hy_0400101	mumps_cum_4y	-0.9643	1.3692	-0.7043	0.4812	0.0236	0.0049	0.0088	0.0044	1.27536	0.594595	0.0309786731157161	70596	64065	64065
c1hy_0400101	mycotic_or_fungal_infection_cum_2y	-0.362	0.6895	-0.525	0.5996	0.0124	0.0052	0.0088	0.0053	1.27536	0.929825	0.0150149770004659	70596	70178	70178
c1hy_0400101	nuts_allergy_score_until_4yo_positive	0.1664	0.5222	0.3187	0.7499	0.0017	0.0054	0.0088	0.0098	1.27536	1.44118	0.000162845065013916	70596	70050	70050
c1hy_0400101	otitis_media_cum_2y	0.5179	0.3971	1.3042	0.1922	-0.023	0.0056	0.0088	0.0243	1.27536	3.68182	-0.0311579084406878	70596	70181	70181
c1hy_0400101	out_of_night_diapers_age_4y	0.2999	0.4153	0.7222	0.4702	0.0033	0.0055	0.0088	0.0304	1.27536	2.15603	-0.00150278563629477	70596	68351	66794
c1hy_0400101	participant_reported_food_allergy_cum_4y	0.3736	0.2772	1.3478	0.1777	4e-04	0.0053	0.0088	0.0429	1.27536	4.71429	-0.00699491597101142	70596	56798	56798
c1hy_0400101	pb	0.2898	0.2634	1.1002	0.2712	0.0381	0.0053	0.0088	0.0508	1.27536	6.51282	0.0484047194528639	70596	47125	41402
c1hy_0400101	peanuts_allergy_score_4yo_positive	-1	5.4123	-0.2658	0.7904	0.0049	0.005	0.0088	0.0018	1.27536	0.28125	0.0107339761331236	70596	69125	69125
c1hy_0400101	premature_birth	-0.0145	0.4576	-0.0318	0.9747	-0.0023	0.0055	0.0088	0.0091	1.27536	1.56897	-0.00242622586669661	70596	60702	59411
c1hy_0400101	psychomotor_developmental_delay_cum_4y	NA	NA	NA	NA	0.0085	0.0052	0.0088	-0.0018	1.27536	-0.295082	NA	70596	70178	70178
c1hy_0400101	roseola_infantum_cum_2y	-0.03	0.4185	-0.0717	0.9428	0.0087	0.0052	0.0088	0.0126	1.27536	2	0.00913480814124	70596	70254	70254
c1hy_0400101	rsv_infection_cum_2y	-0.2029	0.2526	-0.8033	0.4218	0.0071	0.0048	0.0088	0.0361	1.27536	5.30882	0.0109862204023727	70596	70158	70158
c1hy_0400101	sccon003	-0.3472	0.2326	-1.4929	0.1355	-0.0321	0.0058	0.0088	0.0704	1.27536	8.38095	-0.0266392277439742	70596	78097	69666
c1hy_0400101	sccon005	-0.2868	0.3142	-0.9128	0.3613	-0.011	0.0051	0.0088	0.0252	1.27536	3.76119	-0.0077025482783098	70596	76379	68208
c1hy_0400101	se	-0.1069	0.2156	-0.4962	0.6198	0.0019	0.0056	0.0088	0.0628	1.27536	1.82558	0.00470883186951403	70596	78038	69627
c1hy_0400101	shellfish_allergy_score_until_4yo_positive	-0.5645	1.1913	-0.4738	0.6356	-0.0143	0.005	0.0088	0.0027	1.27536	0.442623	-0.011708938621696	70596	69685	69685
c1hy_0400101	soba_allergy_score_until_4yo_positive	-0.0401	0.4851	-0.0827	0.9341	-2e-04	0.0048	0.0088	0.0105	1.27536	1.75	0.000186465252009608	70596	70038	70038
c1hy_0400101	soybean_allergy_score_until_4yo_positive	-0.4483	0.559	-0.8019	0.4226	-0.0069	0.005	0.0088	0.0084	1.27536	1.29231	-0.00313640428022336	70596	69309	69309
c1hy_0400101	streptococcus_pyogenes_cum_4y	-0.0111	0.6449	-0.0171	0.9863	0.0103	0.0049	0.0088	0.0062	1.27536	0.984127	0.0105970214157198	70596	68774	68774
c1hy_0400101	ucbb_0080001b	0.4816	0.3076	1.5654	0.1175	-0.0078	0.0052	0.0088	0.029	1.27536	4.83333	-0.0158164997212354	70596	70178	70178
c1hy_0400101	ucbb_0410001	-0.2121	0.1327	-1.5986	0.1099	0.0094	0.0057	0.0088	0.3582	1.27536	8.3109	0.0273234075553565	70596	73913	68693
c1hy_0400101	ucbb_0420001	-0.1879	0.1307	-1.4377	0.1505	0.0058	0.0058	0.0088	0.3484	1.27536	7.81166	0.0205351908372248	70596	73913	68693
c1hy_0400101	ucbb_0430001	-0.0144	0.1346	-0.1068	0.9149	0.0082	0.0068	0.0088	0.2981	1.27536	4.26466	0.0112221620801822	70596	73913	68693
c1hy_0400101	ucbb_0450001	-0.121	0.1888	-0.6409	0.5216	0.0085	0.0061	0.0088	0.0986	1.27536	10.9556	0.0132986069301419	70596	72761	67643
c1hy_0400101	ucbb_0460001	0.0331	0.1908	0.1733	0.8624	0.002	0.0062	0.0088	0.0956	1.27536	10.5055	0.00120730055853728	70596	73913	68693
c1hy_0400101	ucbb_0480001	-0.1624	0.1291	-1.2576	0.2085	0.0048	0.0058	0.0088	0.3442	1.27536	7.23109	0.0173463401362202	70596	73913	68693
c1hy_0400101	upper_respiratory_tract_infection_cum_2y	0.981	0.4949	1.9823	0.0474	0.0401	0.0055	0.0088	0.018	1.27536	2.64706	0.0282896439072674	70596	70047	70047
c1hy_0400101	urinary_tract_infections_cum_4y	NA	NA	NA	NA	-0.0027	0.0052	0.0088	-0.0027	1.27536	-0.442623	NA	70596	70178	70178
c1hy_0400101	urticaria_cum_4y	-0.344	0.4644	-0.7407	0.4589	0.007	0.0046	0.0088	0.0121	1.27536	1.77941	0.0106611301225453	70596	70596	70596
c1hy_0400101	varicella_cum_4y	0.6097	0.8985	0.6786	0.4974	0.0084	0.0054	0.0088	0.0045	1.27536	0.642857	0.00461895350573605	70596	70178	70178
c1hy_0400101	wheat_allergy_score_until_4yo_positive	0.3176	0.2719	1.1683	0.2427	-0.0045	0.0052	0.0088	0.0305	1.27536	4.55224	-0.00991196166417476	70596	70178	70178
c1hy_0400201	BMI	0.098	0.168	0.5835	0.5595	-0.0016	0.0062	0.0038	0.1732	0.745098	19.4607	-0.00453322218824648	70596	163835	0
c1hy_0400201	adenovirus_infection_cum_2y	-1	0.9918	-1.1369	0.2556	-0.0011	0.0051	0.0038	0.0171	0.745098	2.71429	0.00806981069167984	70596	70047	70047
c1hy_0400201	allergic_conjunctivitis_cum_4y	-0.6567	0.7498	-0.8759	0.3811	-0.001	0.0053	0.0038	0.0162	0.745098	2.28169	0.00419450658459006	70596	70596	70596
c1hy_0400201	allergic_conjunctivitis_or_rhinitis_or_hay_fever_cum_4y	-0.9033	1.0402	-0.8684	0.3852	-0.0032	0.0056	0.0038	0.0086	0.745098	1.11688	0.00197610060431948	70596	70596	70596
c1hy_0400201	allergic_rhinitis_cum_4y	-0.3549	0.7282	-0.4874	0.626	-0.0035	0.0055	0.0038	0.0126	0.745098	1.55556	-0.00105290017894846	70596	70596	70596
c1hy_0400201	any_food_allergy_score_positive_until_4yo	0.3926	0.439	0.8943	0.3712	-0.0162	0.0061	0.0038	0.0548	0.745098	5.48	-0.0225981313087215	70596	70050	70050
c1hy_0400201	asthma_cum_4y	0.3942	0.5569	0.7079	0.479	-0.0061	0.0057	0.0038	0.0306	0.745098	3.1875	-0.0105329132703924	70596	70596	70596
c1hy_0400201	atopic_dermatitis_cum_4y	-0.0513	0.3014	-0.17	0.865	-0.0019	0.0053	0.0038	0.0633	0.745098	5.86111	-0.00114324988603595	70596	70596	70596
c1hy_0400201	autistic_spectrum_disorder_and_pddnos_cum_4y	1	1.011	1.0794	0.2804	-0.0023	0.0046	0.0038	0.0107	0.745098	1.94545	-0.00933325727153418	70596	70178	70178
c1hy_0400201	bone_fracture_cum_4y	0.1497	1.2262	0.1221	0.9028	-0.0077	0.0047	0.0038	0.0034	0.745098	0.548387	-0.00829083249643308	70596	70178	70178
c1hy_0400201	breast_feeding_cessation_1m	-0.8755	1.4074	-0.6221	0.5339	-0.003	0.0052	0.0038	0.004	0.745098	0.634921	0.000294535754400258	70596	68351	66794
c1hy_0400201	breast_feeding_cessation_2m	0.0598	0.5194	0.1151	0.9083	-0.0062	0.0046	0.0038	0.0142	0.745098	2.18462	-0.00694979530085951	70596	68351	66794
c1hy_0400201	breast_feeding_cessation_3m	0.0243	0.5927	0.041	0.9673	-0.0011	0.0048	0.0038	0.0112	0.745098	1.77778	-0.0013123582563242	70596	68351	66794
c1hy_0400201	breast_feeding_cessation_age	-1	1.2456	-1.3119	0.1896	0.0186	0.0054	0.0038	0.018	0.745098	2.14286	0.0332212971190381	70596	68351	66794
c1hy_0400201	breast_feeding_period_1y	-0.0729	0.4775	-0.1526	0.8787	0.0029	0.0049	0.0038	0.0188	0.745098	2.84848	0.00367372666190424	70596	68351	66794
c1hy_0400201	c1hy_0030001b2	0.5021	0.798	0.6292	0.5293	0.0013	0.0047	0.0038	0.0102	0.745098	1.85455	-0.00183493876122063	70596	70178	70178
c1hy_0400201	c1hy_0060002_checked	0.3036	0.3009	1.0087	0.3131	-0.0112	0.0056	0.0038	0.1964	0.745098	12.1235	-0.0227976243864439	70596	69911	65007
c1hy_0400201	c1hy_0070002b	-0.0476	0.8187	-0.0582	0.9536	0.0019	0.0053	0.0038	0.0083	0.745098	1.40678	0.00218620608736345	70596	70178	70178
c1hy_0400201	c1hy_0100001_2	-0.4578	0.7854	-0.5828	0.56	-0.008	0.005	0.0038	0.0118	0.745098	1.81538	-0.00531395992818511	70596	71187	68017
c1hy_0400201	c1hy_0100001_3	0.3822	0.4723	0.8094	0.4183	-0.0144	0.0052	0.0038	0.0295	0.745098	3.73418	-0.0193663728188208	70596	71319	68138
c1hy_0400201	c1hy_0100001_4	NA	NA	NA	NA	0.0044	0.0049	0.0038	-0.0043	0.745098	-0.767857	NA	70596	71319	68138
c1hy_0400201	c1hy_0100501_3	0.1208	0.9046	0.1335	0.8938	-0.002	0.005	0.0038	0.0065	0.745098	1.14035	-0.00269698851384108	70596	71319	68138
c1hy_0400201	c1hy_0100501_4	-0.2601	1.5708	-0.1656	0.8685	-0.0015	0.0048	0.0038	0.0022	0.745098	0.407407	-0.000812441787926395	70596	71319	68138
c1hy_0400201	c1hy_0102001_3	NA	NA	NA	NA	-0.007	0.0051	0.0038	-0.0046	0.745098	-0.754098	NA	70596	71319	68138
c1hy_0400201	c1hy_0103001_3	0.5525	0.6387	0.865	0.387	-0.0131	0.0051	0.0038	0.018	0.745098	3.33333	-0.0184124685368665	70596	71319	68138
c1hy_0400201	c1hy_0103501_2	0.6547	0.7162	0.9142	0.3606	-0.0195	0.0057	0.0038	0.0212	0.745098	2.94444	-0.0265153647153756	70596	71319	68138
c1hy_0400201	c1hy_0103501_3	-1	4.6883	-0.3909	0.6959	-0.0063	0.005	0.0038	0.0018	0.745098	0.295082	-0.00177243544631252	70596	71319	68138
c1hy_0400201	c1hy_0104001_2	0.4024	0.5364	0.7502	0.4531	-0.0267	0.0051	0.0038	0.0266	0.745098	4.09231	-0.0323438981094349	70596	71319	68138
c1hy_0400201	c1hy_0104001_3	NA	NA	NA	NA	0.0056	0.005	0.0038	-0.0029	0.745098	-0.508772	NA	70596	71319	68138
c1hy_0400201	c1hy_0104501_2	-1	1.3001	-0.8644	0.3874	2e-04	0.0055	0.0038	0.0064	0.745098	1.03226	0.00579240774755885	70596	63050	60295
c1hy_0400201	c1hy_0105001_2	-0.2374	0.4249	-0.5587	0.5764	-0.0312	0.005	0.0038	0.028	0.745098	4.24242	-0.0327866659714987	70596	62212	59567
c1hy_0400201	c1hy_0105001_3	NA	NA	NA	NA	0.0019	0.0051	0.0038	-0.003	0.745098	-0.491803	NA	70596	61296	58712
c1hy_0400201	c1hy_0240001_1	0.7422	1.182	0.6279	0.5301	0.0249	0.005	0.0038	0.0045	0.745098	0.725806	0.0229561200701285	70596	71319	68138
c1hy_0400201	c1hy_0240001_2	-0.5326	0.9938	-0.536	0.592	-0.0266	0.0052	0.0038	0.0057	0.745098	0.890625	-0.0253419780574764	70596	71319	68138
c1hy_0400201	c1hy_0250001_1	0.4511	0.5517	0.8177	0.4135	-0.0085	0.0051	0.0038	0.0278	0.745098	3.80822	-0.0137056258080163	70596	71319	68138
c1hy_0400201	c1hy_0250001_2	-0.3582	0.6113	-0.5859	0.5579	0.0171	0.0048	0.0038	0.0162	0.745098	2.41791	0.0208264669266714	70596	71319	68138
c1hy_0400201	c1hy_0250001_3	0.0358	0.3774	0.0947	0.9245	-0.0042	0.0051	0.0038	0.0352	0.745098	5.10145	-0.00488362437373911	70596	71319	68138
c1hy_0400201	c1hy_0380101_1	NA	NA	NA	NA	0.0119	0.0048	0.0038	-0.0018	0.745098	-0.295082	NA	70596	71319	68138
c1hy_0400201	c1hy_0380101_2	0.0613	0.5999	0.1021	0.9186	0.0092	0.0049	0.0038	0.0101	0.745098	1.68333	0.00926524130046163	70596	71319	68138
c1hy_0400201	c1hy_0380101_3	NA	NA	NA	NA	-0.0197	0.0055	0.0038	-7e-04	0.745098	-0.106061	NA	70596	71319	68138
c1hy_0400201	c1hy_0380101_4	NA	NA	NA	NA	0.0032	0.0046	0.0038	-2e-04	0.745098	-0.03125	NA	70596	71319	68138
c1hy_0400201	c1hy_0400301	-1	1.7286	-1.1491	0.2505	-0.0197	0.0049	0.0038	0.0066	0.745098	1.04762	-0.0122214980763247	70596	56066	56066
c1hy_0400201	c1hy_0410001	-0.6182	0.6641	-0.9308	0.3519	0.0211	0.0053	0.0038	0.0206	0.745098	3.07463	0.029514043500979	70596	56035	56035
c1hy_0400201	c1hy_0411001	-0.1752	0.5353	-0.3272	0.7435	0.0061	0.0053	0.0038	0.0198	0.745098	2.86957	0.00848653102386249	70596	55716	55716
c1hy_0400201	c1hy_0411101	NA	NA	NA	NA	0.0368	0.0048	0.0038	-3.3319e-05	0.745098	-0.00546213	NA	70596	56035	56035
c1hy_0400201	c1hy_0411201	NA	NA	NA	NA	NA	NA	0.0038	0.0018	0.745098	0.295082	NA	70596	59091	58376
c1hy_0400201	c1hy_0411401	0.0053	0.9656	0.0055	0.9956	0.0109	0.0051	0.0038	0.0053	0.745098	0.854839	0.0120913174619965	70596	59091	58375
c1hy_0400201	c1hy_0420001	NA	NA	NA	NA	NA	NA	0.0038	0.0012	0.745098	0.190476	NA	70596	59032	58318
c1hy_0400201	c1hy_0420002	NA	NA	NA	NA	NA	NA	0.0038	9e-04	0.745098	0.145161	NA	70596	58926	58213
c1hy_0400201	c1hy_0420003	NA	NA	NA	NA	NA	NA	0.0038	6e-04	0.745098	0.0983607	NA	70596	59006	58293
c1hy_0400201	c1hy_0420004	-0.6194	0.9477	-0.6535	0.5134	-0.0144	0.0051	0.0038	0.0063	0.745098	0.926471	-0.0130651427906049	70596	58597	57778
c1hy_0400201	c1hy_0430001	-0.686	0.6533	-1.05	0.2937	0.0152	0.0047	0.0038	0.0335	0.745098	2.04268	0.0251290918940341	70596	58615	57796
c1hy_0400201	c1hy_0430002	-0.7357	0.7017	-1.0485	0.2944	0.004	0.0049	0.0038	0.0252	0.745098	3.76119	0.011832671741702	70596	58376	57561
c1hy_0400201	c1hy_0430003	-1	2.6942	-0.4494	0.6532	0.01	0.0052	0.0038	0.0025	0.745098	0.409836	0.014920413780999	70596	58487	57672
c1hy_0400201	c1hy_0430004	-1	3.4807	-0.5921	0.5538	0.003	0.0051	0.0038	0.0026	0.745098	0.40625	0.00985075154273064	70596	58518	57703
c1hy_0400201	c1hy_0440001	-0.3197	0.6458	-0.4951	0.6205	0.0112	0.0047	0.0038	0.0124	0.745098	1.90769	0.0144745612319737	70596	62765	61297
c1hy_0400201	c1hy_0440002	0.4015	1.1615	0.3457	0.7296	0.0242	0.0046	0.0038	0.0033	0.745098	0.568966	0.0249321822986804	70596	62841	61368
c1hy_0400201	c1hy_0440003	-0.335	0.6265	-0.5347	0.5928	0.0168	0.005	0.0038	0.0123	0.745098	1.86364	0.0207228151168564	70596	62606	61147
c1hy_0400201	c1hy_0440004	0.2691	1.0947	0.2458	0.8059	0.0192	0.0057	0.0038	0.0044	0.745098	0.721311	0.0199102699823071	70596	62274	60827
c1hy_0400201	c1hy_0440005	0.759	0.9541	0.7956	0.4263	0.0246	0.0048	0.0038	0.0084	0.745098	1.42373	0.0225740064654002	70596	62714	61249
c1hy_0400201	c1hy_0440006	-0.901	0.9486	-0.9499	0.3422	-0.0017	0.005	0.0038	0.0086	0.745098	1.36508	0.00332957642902405	70596	77614	68324
c1hy_0400201	c1hy_0450101	-0.5918	0.5401	-1.0958	0.2732	0.0011	0.0048	0.0038	0.0305	0.745098	4.23611	0.0076955438618477	70596	77614	68324
c1hy_0400201	c1hy_0450102	-0.3837	0.4584	-0.837	0.4026	-3e-04	0.0048	0.0038	0.0313	0.745098	4.01282	0.00392892979426497	70596	77614	68324
c1hy_0400201	c1hy_0450401	NA	NA	NA	NA	-0.017	0.0048	0.0038	-0.0018	0.745098	-0.327273	NA	70596	77614	68324
c1hy_0400201	c1hy_0460001	-0.1946	0.6455	-0.3015	0.763	-0.003	0.0055	0.0038	0.0801	0.745098	1.15584	0.000151366973397656	70596	77614	68324
c1hy_0400201	c1hy_0460101	-0.325	1.191	-0.2729	0.7849	0.0021	0.0058	0.0038	0.068	0.745098	1.088	0.00793551524224375	70596	69375	60677
c1hy_0400201	c1hy_0490001	-1	1.9862	-0.9415	0.3464	0.0052	0.005	0.0038	0.0045	0.745098	0.818182	0.0134150751777302	70596	77736	68464
c1hy_0400201	c1hy_0490102	NA	NA	NA	NA	0.0075	0.0049	0.0038	-5e-04	0.745098	-0.078125	NA	70596	20259	18228
c1hy_0400201	c1hy_0491001	NA	NA	NA	NA	NA	NA	0.0038	4e-04	0.745098	0.0714286	NA	70596	20259	18228
c1hy_0400201	c1hy_0492001	0.6806	0.8081	0.8422	0.3997	0.0149	0.0054	0.0038	0.0117	0.745098	1.91803	0.0265814541159124	70596	20259	18228
c1hy_0400201	c1hy_0492002	0.4898	0.5388	0.9092	0.3632	0.0193	0.005	0.0038	0.0271	0.745098	3.87143	0.0356245559095047	70596	20259	18228
c1hy_0400201	c1hy_0493001	-0.9053	1.2151	-0.745	0.4563	8e-04	0.0048	0.0038	0.0057	0.745098	0.966102	0.00590110479379506	70596	20259	18228
c1hy_0400201	c1hy_0493002b	-0.8554	1.3105	-0.6528	0.5139	5e-04	0.0049	0.0038	0.0045	0.745098	0.789474	0.00405709043444969	70596	69759	69759
c1hy_0400201	c1hy_0494001	0.4587	1.319	0.3478	0.728	0.0346	0.0052	0.0038	0.0029	0.745098	0.508772	0.070498860750476	70596	20259	18228
c1hy_0400201	c1hy_0495001	0.9766	1.05	0.9301	0.3523	0.0476	0.0052	0.0038	0.0063	0.745098	1.21154	0.0944555091854335	70596	20259	18228
c1hy_0400201	c1hy_0496001	-0.1067	1.1552	-0.0924	0.9264	0.1113	0.0047	0.0038	0.0036	0.745098	0.545455	0.232170298060078	70596	20259	18228
c1hy_0400201	c1hy_0497001	0.1204	0.5649	0.2131	0.8312	0.1225	0.005	0.0038	0.0135	0.745098	1.92857	0.255504304025533	70596	20259	18228
c1hy_0400201	c1hy_0500001	NA	NA	NA	NA	0.0016	0.005	0.0038	-0.0052	0.745098	-0.787879	NA	70596	20259	18228
c1hy_0400201	c1hy_0500101	NA	NA	NA	NA	NA	NA	0.0038	0.0012	0.745098	0.210526	NA	70596	20256	18225
c1hy_0400201	c1hy_0500201	NA	NA	NA	NA	-0.0042	0.0048	0.0038	-0.0021	0.745098	-0.328125	NA	70596	71680	63332
c1hy_0400201	c1hy_0500401	NA	NA	NA	NA	0.0067	0.0048	0.0038	-0.0077	0.745098	-1.24194	NA	70596	70976	62692
c1hy_0400201	c1hy_0500601	-1	0.998	-1.2724	0.2032	-0.0048	0.0047	0.0038	0.0094	0.745098	1.59322	0.00221217630318956	70596	71664	63317
c1hy_0400201	c1hy_0500801	-0.0381	0.6539	-0.0583	0.9535	7e-04	0.0052	0.0038	0.0116	0.745098	2.18868	0.00105153368619064	70596	70960	62677
c1hy_0400201	c1hy_0501001	-1	5.3545	-0.339	0.7346	-0.0016	0.0049	0.0038	0.0016	0.745098	0.296296	0.00268539617308313	70596	71655	63310
c1hy_0400201	c1hy_0501201	NA	NA	NA	NA	NA	NA	0.0038	9e-04	0.745098	0.157895	NA	70596	70951	62670
c1hy_0400201	c1hy_0501301	-0.8804	1.1947	-0.737	0.4611	-0.0042	0.0052	0.0038	0.0046	0.745098	0.821429	-0.00104168780687712	70596	71659	63314
c1hy_0400201	c1hy_0501401	NA	NA	NA	NA	-0.0088	0.0051	0.0038	-0.0062	0.745098	-1.10714	NA	70596	70955	62674
c1hy_0400201	c1hy_asq_acomu	-0.0472	0.2784	-0.1697	0.8653	0.0084	0.0051	0.0038	0.0861	0.745098	8.87629	0.0103642004213627	70596	78831	69354
c1hy_0400201	c1hy_asq_bgm	0.3973	0.3938	1.009	0.313	-0.0021	0.0049	0.0038	0.0765	0.745098	8.89535	-0.0094036208300515	70596	79780	70180
c1hy_0400201	c1hy_asq_cfm	0.4879	0.4956	0.9846	0.3248	-0.0096	0.0057	0.0038	0.0557	0.745098	6.47674	-0.0179029082156675	70596	79780	70180
c1hy_0400201	c1hy_asq_dproblem	0.3898	0.4362	0.8936	0.3715	-0.0028	0.0046	0.0038	0.0515	0.745098	6.68831	-0.00869867506468692	70596	79295	69771
c1hy_0400201	c1hy_asq_epersonal	0.2296	0.466	0.4927	0.6222	0.0092	0.0052	0.0038	0.0355	0.745098	4.08046	0.00731608243890418	70596	79780	70180
c1hy_0400201	c1hy_asq_total	0.2806	0.3747	0.7488	0.454	0.0019	0.0049	0.0038	0.0772	0.745098	8.21277	-0.00302503597474354	70596	70178	70178
c1hy_0400201	c1hy_bed_time	0.3785	0.5	0.757	0.449	0.002	0.005	0.0038	0.0269	0.745098	3.68493	-0.0017741764647287	70596	68351	66794
c1hy_0400201	c1hy_bmi	0.0155	0.2223	0.0698	0.9443	0.0023	0.0051	0.0038	0.1847	0.745098	13.2878	0.0021087349458362	70596	69921	69921
c1hy_0400201	c1hy_nap_count	-0.21	0.5523	-0.3803	0.7037	0.0159	0.0047	0.0038	0.0165	0.745098	2.46269	0.018385521157976	70596	68351	66794
c1hy_0400201	c1hy_night_wake_up_count	-0.1731	0.395	-0.4381	0.6613	0.0103	0.005	0.0038	0.0287	0.745098	4.28358	0.012727331324405	70596	68351	66794
c1hy_0400201	c1hy_psi_cf	-0.0367	0.4449	-0.0824	0.9343	0.0029	0.0059	0.0038	0.0264	0.745098	4.125	0.00348189895823117	70596	73310	68145
c1hy_0400201	c1hy_sleep_time_day	-0.1745	0.4873	-0.3581	0.7203	-0.0034	0.0051	0.0038	0.0195	0.745098	3.25	-0.00205785079600801	70596	68351	66794
c1hy_0400201	c1hy_sleep_time_night	-0.3992	0.5152	-0.7749	0.4384	-0.0015	0.0049	0.0038	0.0231	0.745098	3.34783	0.00211591955523462	70596	60702	59411
c1hy_0400201	c1hy_total_sleep_time	-0.5726	0.8032	-0.7129	0.4759	-0.0043	0.0048	0.0038	0.01	0.745098	1.5873	-0.000948721765410675	70596	68351	66794
c1hy_0400201	c1hy_wake_up_time	0.0766	0.2915	0.2627	0.7928	-0.0258	0.0054	0.0038	0.0699	0.745098	9.07792	-0.0291714153169975	70596	68351	66794
c1hy_0400201	c1y_0010001_1	NA	NA	NA	NA	NA	NA	0.0038	2e-04	0.745098	0.0350877	NA	70596	70610	67472
c1hy_0400201	c1y_0010001_3	NA	NA	NA	NA	0.0332	0.0051	0.0038	-4e-04	0.745098	-0.0677966	NA	70596	70903	67750
c1hy_0400201	c1y_0080104_checked	0.0811	0.2709	0.2992	0.7648	6e-04	0.0061	0.0038	0.1944	0.745098	9.21327	-0.00175378338930649	70596	73371	68204
c1hy_0400201	c1y_0080204_checked	0.2052	0.2511	0.8172	0.4138	-0.0039	0.0062	0.0038	0.2505	0.745098	11.0841	-0.0120996728339945	70596	73012	67891
c1hy_0400201	c1y_0090005b	NA	NA	NA	NA	0.0048	0.0051	0.0038	-0.0013	0.745098	-0.188406	NA	70596	70178	70178
c1hy_0400201	c1y_0170001_1	0.1966	0.5568	0.353	0.7241	-0.0103	0.0045	0.0038	0.0144	0.745098	2.18182	-0.0123463453644579	70596	70580	67448
c1hy_0400201	c1y_0170001_1_3	0.0617	0.3645	0.1693	0.8656	-0.005	0.0059	0.0038	0.0501	0.745098	5.16495	-0.00622058442045048	70596	68351	66794
c1hy_0400201	c1y_0170001_3	-0.0335	0.503	-0.0667	0.9468	6e-04	0.0057	0.0038	0.0238	0.745098	3.05128	0.000958615487460456	70596	70875	67716
c1hy_0400201	c1y_0210001_1	0.3731	0.7652	0.4875	0.6259	0.0301	0.005	0.0038	0.0085	0.745098	1.25	0.0295163085452568	70596	70806	67655
c1hy_0400201	c1y_0210001_2	-0.1754	0.766	-0.229	0.8189	-0.0312	0.005	0.0038	0.0083	0.745098	1.23881	-0.0317655563139124	70596	71000	67844
c1hy_0400201	c1y_0220001_1	-0.2288	0.4702	-0.4865	0.6266	0.0116	0.0046	0.0038	0.0185	0.745098	3.13559	0.0141809903666576	70596	71029	67863
c1hy_0400201	c1y_0220001_2	-0.1325	0.5693	-0.2327	0.816	-0.0083	0.005	0.0038	0.016	0.745098	2.38806	-0.00773642565719175	70596	70444	67333
c1hy_0400201	c1y_0220001_3	0.3821	0.3925	0.9734	0.3304	-0.0053	0.0051	0.0038	0.0414	0.745098	6.27273	-0.0105926345821564	70596	70238	67139
c1hy_0400201	c1y_1_bmi	0.1177	0.2259	0.521	0.6024	0.0028	0.0052	0.0038	0.2582	0.745098	13.1066	-0.00101550411690131	70596	69905	69905
c1hy_0400201	c1y_2_bmi	0.0261	0.1969	0.1324	0.8946	0.0065	0.0055	0.0038	0.282	0.745098	17.4074	0.00671359253703513	70596	69899	69899
c1hy_0400201	c1y_asq_acomu	-0.1224	0.2735	-0.4475	0.6545	0.0198	0.0049	0.0038	0.0953	0.745098	10.1383	0.0248679237930076	70596	78943	69464
c1hy_0400201	c1y_asq_bgm	0.1125	0.2159	0.5209	0.6024	-0.0037	0.0052	0.0038	0.1767	0.745098	15.5	-0.00761292610749218	70596	78788	69344
c1hy_0400201	c1y_asq_cfm	0.1911	0.3621	0.5276	0.5978	-0.0039	0.0052	0.0038	0.0465	0.745098	5.96154	-0.0068855478714989	70596	79780	70180
c1hy_0400201	c1y_asq_dproblem	0.2185	0.3699	0.5905	0.5548	-0.0013	0.005	0.0038	0.061	0.745098	7.625	-0.00487689856605599	70596	79780	70180
c1hy_0400201	c1y_asq_epersonal	-0.3565	0.3839	-0.9287	0.353	-0.002	0.0052	0.0038	0.0613	0.745098	7.38554	0.00340449782819739	70596	79011	69513
c1hy_0400201	c1y_asq_total	-0.0226	0.2541	-0.0891	0.929	0.005	0.0053	0.0038	0.1088	0.745098	11.6989	0.00580999323516614	70596	70178	70178
c1hy_0400201	c1y_bed_time	-0.0565	0.5704	-0.0991	0.9211	0.0086	0.0044	0.0038	0.0129	0.745098	2.01562	0.00941814947124037	70596	68351	66794
c1hy_0400201	c1y_nap_count	-0.7655	0.7384	-1.0367	0.2999	0.0175	0.0048	0.0038	0.0192	0.745098	3.04762	0.0250268539495438	70596	68351	66794
c1hy_0400201	c1y_night_wake_up_count	0.016	0.4725	0.0339	0.973	0.0166	0.0049	0.0038	0.0191	0.745098	3.03175	0.0173262580369614	70596	68351	66794
c1hy_0400201	c1y_sleep_time_day	-1	0.829	-1.2556	0.2093	0.0079	0.0049	0.0038	0.0204	0.745098	3.2381	0.017593102487907	70596	68351	66794
c1hy_0400201	c1y_sleep_time_night	-0.5243	0.5627	-0.9317	0.3515	-0.0011	0.0048	0.0038	0.029	0.745098	4.26471	0.00443298208745775	70596	68351	66794
c1hy_0400201	c1y_total_sleep_time	-1	0.8971	-1.3611	0.1735	0.0069	0.0043	0.0038	0.0279	0.745098	4.5	0.0200723590854882	70596	68280	66725
c1hy_0400201	c1y_wake_up_time	-0.4325	0.4084	-1.0592	0.2895	-0.0158	0.0051	0.0038	0.063	0.745098	8.87324	-0.0100810832173879	70596	68351	66794
c1hy_0400201	c2hy_0010101	0.3869	0.835	0.4633	0.6431	0.0091	0.0045	0.0038	0.0071	0.745098	1.01429	0.00751116231063012	70596	71266	68088
c1hy_0400201	c2hy_0010201	NA	NA	NA	NA	0.0663	0.005	0.0038	-0.0108	0.745098	-1.74194	NA	70596	70924	67767
c1hy_0400201	c2hy_0010301	0.7333	1.1223	0.6534	0.5135	0.0431	0.0053	0.0038	0.0047	0.745098	0.770492	0.0420832877163898	70596	70924	67767
c1hy_0400201	c2hy_0030002_checked	0.1501	0.2267	0.6623	0.5078	-0.0015	0.0065	0.0038	0.2841	0.745098	13.4645	-0.0079823568210723	70596	56592	52403
c1hy_0400201	c2hy_0040101	0.3033	0.4754	0.6379	0.5235	0.0141	0.0053	0.0038	0.0238	0.745098	3.26027	0.0119874854596078	70596	71094	67926
c1hy_0400201	c2hy_0040102	0.0142	0.6331	0.0224	0.9821	0.0127	0.0057	0.0038	0.0151	0.745098	1.96104	0.0132636692642297	70596	71094	67926
c1hy_0400201	c2hy_0040201	0.0385	0.5679	0.0678	0.9459	0.0078	0.0048	0.0038	0.0156	0.745098	2.26087	0.00792005647139735	70596	71026	67857
c1hy_0400201	c2hy_0040301	-0.2885	0.7943	-0.3632	0.7165	6e-04	0.0048	0.0038	0.0088	0.745098	1.44262	0.00230898908730533	70596	71026	67857
c1hy_0400201	c2hy_0040401b	NA	NA	NA	NA	0.0065	0.0048	0.0038	-0.0044	0.745098	-0.733333	NA	70596	69918	69918
c1hy_0400201	c2hy_0060001	0.4446	0.9264	0.4799	0.6313	0.0044	0.0054	0.0038	0.0076	0.745098	1.13433	0.00221486604569154	70596	71026	67857
c1hy_0400201	c2hy_0060002	0.6121	0.9463	0.6468	0.5178	-0.0064	0.0047	0.0038	0.0074	0.745098	1.23333	-0.00975256863142778	70596	69461	69461
c1hy_0400201	c2hy_0060003	1	1.6995	0.891	0.3729	-0.0107	0.0045	0.0038	0.0069	0.745098	1.07812	-0.0186403457318912	70596	69461	69461
c1hy_0400201	c2hy_0060004	0.1701	0.4143	0.4105	0.6814	0.003	0.0051	0.0038	0.0353	0.745098	4.97183	0.00107549462872341	70596	69461	69461
c1hy_0400201	c2hy_0060005	0.0907	0.6885	0.1317	0.8952	4e-04	0.0047	0.0038	0.0116	0.745098	1.58904	-0.000200083205335423	70596	69328	69328
c1hy_0400201	c2hy_0060006	1	7.9547	0.5036	0.6146	-0.0166	0.0049	0.0038	0.0022	0.745098	0.333333	-0.0284186187957424	70596	69328	69328
c1hy_0400201	c2hy_0060007	0.1988	0.4671	0.4256	0.6704	-0.0032	0.0049	0.0038	0.0263	0.745098	3.65278	-0.00529907434270801	70596	69223	69223
c1hy_0400201	c2hy_0060008	-0.8393	1.7743	-0.4731	0.6362	0.0105	0.005	0.0038	0.0028	0.745098	0.41791	0.0133828186512725	70596	69258	69258
c1hy_0400201	c2hy_0060009	1	0.9264	1.2025	0.2292	-0.0023	0.0048	0.0038	0.0189	0.745098	2.66197	-0.0118990598557083	70596	69212	69212
c1hy_0400201	c2hy_0060010	0.6948	0.7417	0.9368	0.3489	-0.0122	0.0044	0.0038	0.0138	0.745098	1.89041	-0.0175070849248927	70596	69212	69212
c1hy_0400201	c2hy_0060011	-0.0341	0.5367	-0.0636	0.9493	0.008	0.0048	0.0038	0.0165	0.745098	2.5	0.00843256746580013	70596	69260	69260
c1hy_0400201	c2hy_0070101	0.3874	0.5917	0.6547	0.5126	0.0017	0.0048	0.0038	0.0171	0.745098	2.75806	-0.00142140568215976	70596	69260	69260
c1hy_0400201	c2hy_0070201	0.9022	0.8794	1.0259	0.3049	0.0108	0.0054	0.0038	0.0138	0.745098	2.09091	0.00440912011196834	70596	69261	69261
c1hy_0400201	c2hy_0070202	0.3821	0.4993	0.7653	0.4441	0.0155	0.0053	0.0038	0.0294	0.745098	3.97297	0.0118128003623487	70596	69210	69210
c1hy_0400201	c2hy_0070301	-0.0309	0.5456	-0.0566	0.9549	0.0029	0.0048	0.0038	0.0152	0.745098	2.375	0.0031941303971765	70596	69210	69210
c1hy_0400201	c2hy_0070302	0.2143	0.5921	0.362	0.7174	0.0046	0.0047	0.0038	0.013	0.745098	1.91176	0.00313910611233825	70596	70019	70019
c1hy_0400201	c2hy_0070401	0.4174	0.8926	0.4676	0.6401	0.0286	0.0055	0.0038	0.0081	0.745098	1.26562	0.0265599689013027	70596	70019	70019
c1hy_0400201	c2hy_0070501	0.3824	1.0645	0.3592	0.7194	0.0351	0.0054	0.0038	0.0047	0.745098	0.746032	0.0337905139432883	70596	69945	69945
c1hy_0400201	c2hy_0070601	-0.0398	0.7813	-0.051	0.9593	0.1084	0.005	0.0038	0.0084	0.745098	1.12	0.109798210483628	70596	69945	69945
c1hy_0400201	c2hy_0070701	-0.3901	0.933	-0.4181	0.6759	0.1179	0.0052	0.0038	0.0086	0.745098	1.19444	0.121430679655323	70596	69945	69945
c1hy_0400201	c2hy_0090001	-0.2543	0.6558	-0.3877	0.6982	0.0073	0.0049	0.0038	0.0136	0.745098	1.7	0.00921844347600291	70596	70403	70403
c1hy_0400201	c2hy_0090101	NA	NA	NA	NA	NA	NA	0.0038	2e-04	0.745098	0.031746	NA	70596	70403	70403
c1hy_0400201	c2hy_0090201	NA	NA	NA	NA	-3e-04	0.005	0.0038	-0.0029	0.745098	-0.408451	NA	70596	70403	70403
c1hy_0400201	c2hy_0090401	-1	2.349	-0.5978	0.55	0.0038	0.0049	0.0038	0.0027	0.745098	0.442623	0.00833010511018922	70596	70403	70403
c1hy_0400201	c2hy_0090601	1	2.1371	0.8511	0.3947	-6e-04	0.0048	0.0038	0.0043	0.745098	0.632353	-0.0080100680343836	70596	68095	66547
c1hy_0400201	c2hy_0090801	NA	NA	NA	NA	NA	NA	0.0038	0.0021	0.745098	0.33871	NA	70596	68095	66547
c1hy_0400201	c2hy_0090901	-0.7355	1.7594	-0.418	0.6759	0.0054	0.0048	0.0038	0.0026	0.745098	0.440678	0.00797550087730047	70596	67753	66239
c1hy_0400201	c2hy_0091001	NA	NA	NA	NA	-0.0045	0.0044	0.0038	-0.0023	0.745098	-0.359375	NA	70596	67753	66239
c1hy_0400201	c2hy_0091201	-0.3459	1.1774	-0.2938	0.7689	0.0113	0.005	0.0038	0.0035	0.745098	0.564516	0.0131075991700482	70596	67753	66239
c1hy_0400201	c2hy_0091301	-0.7508	0.8222	-0.9131	0.3612	3e-04	0.0042	0.0038	0.0114	0.745098	1.96552	0.00529522821092159	70596	67701	66191
c1hy_0400201	c2hy_0091401	NA	NA	NA	NA	-0.0136	0.0051	0.0038	-0.0067	0.745098	-1.11667	NA	70596	67637	66128
c1hy_0400201	c2hy_0190001	-0.4178	0.758	-0.5512	0.5815	-0.0415	0.0047	0.0038	0.0092	0.745098	1.29577	-0.0411730226296778	70596	67613	66101
c1hy_0400201	c2hy_0200001	0.0929	0.3692	0.2515	0.8014	9.9193e-05	0.0048	0.0038	0.04	0.745098	5.19481	-0.0010651779429591	70596	67613	66101
c1hy_0400201	c2hy_asq_acomu	0.2784	0.3815	0.7299	0.4654	-0.0035	0.0053	0.0038	0.066	0.745098	7.02128	-0.00848250333946643	70596	77911	68792
c1hy_0400201	c2hy_asq_bgm	0.121	0.3086	0.3921	0.695	-9e-04	0.0049	0.0038	0.0652	0.745098	7.01075	-0.00298103218901493	70596	77531	68492
c1hy_0400201	c2hy_asq_cfm	0.1958	0.4222	0.4638	0.6428	-0.0037	0.0047	0.0038	0.0357	0.745098	4.89041	-0.00645588736640298	70596	75638	66808
c1hy_0400201	c2hy_asq_dproblem	0.3147	0.3912	0.8045	0.4211	0.0011	0.0047	0.0038	0.0588	0.745098	7.08434	-0.00364321257197193	70596	79399	70009
c1hy_0400201	c2hy_asq_epersonal	0.3435	0.3617	0.9498	0.3422	-0.0028	0.0047	0.0038	0.0734	0.745098	8.24719	-0.00908761000702049	70596	79399	70009
c1hy_0400201	c2hy_asq_total	0.2092	0.3371	0.6205	0.535	-0.0011	0.0047	0.0038	0.0765	0.745098	8.89535	-0.00486895686010103	70596	70178	70178
c1hy_0400201	c2hy_bmi	0.2211	0.2483	0.8905	0.3732	0.0011	0.0053	0.0038	0.2398	0.745098	16.2027	-0.00637873855425842	70596	67700	67700
c1hy_0400201	c2hy_psi_cf	-0.4546	0.5076	-0.8955	0.3705	-3e-04	0.005	0.0038	0.0273	0.745098	4.33333	0.00438133893011062	70596	73011	67873
c1hy_0400201	c2y_0010001	-0.7629	1.8686	-0.4083	0.6831	-0.0198	0.0045	0.0038	0.0024	0.745098	0.40678	-0.0199976201918294	70596	71685	63335
c1hy_0400201	c2y_0010101	0.7947	0.757	1.0498	0.2938	-4e-04	0.0047	0.0038	0.015	0.745098	2.34375	-0.00651115285010837	70596	71426	63121
c1hy_0400201	c2y_0010201	NA	NA	NA	NA	0.0562	0.0051	0.0038	-9e-04	0.745098	-0.138462	NA	70596	71426	63121
c1hy_0400201	c2y_0010301	0.6348	0.89	0.7132	0.4757	0.0337	0.0052	0.0038	0.0078	0.745098	1.27869	0.0346568470781651	70596	71426	63121
c1hy_0400201	c2y_0030002_checked	0.134	0.2262	0.5925	0.5535	-0.0076	0.0063	0.0038	0.2606	0.745098	11.8455	-0.0143911818261643	70596	71276	66275
c1hy_0400201	c2y_0040101	NA	NA	NA	NA	0.007	0.0045	0.0038	-0.0016	0.745098	-0.313725	NA	70596	71648	63304
c1hy_0400201	c2y_0041001	NA	NA	NA	NA	NA	NA	0.0038	6e-04	0.745098	0.111111	NA	70596	71426	63121
c1hy_0400201	c2y_0041101	1	7.2864	0.2242	0.8226	3e-04	0.0048	0.0038	0.0013	0.745098	0.236364	-0.00330223161249352	70596	71426	63121
c1hy_0400201	c2y_0041201	-0.2696	1.0043	-0.2685	0.7883	-0.0048	0.0047	0.0038	0.0045	0.745098	0.714286	-0.00430290172103244	70596	71426	63121
c1hy_0400201	c2y_0041301	NA	NA	NA	NA	-0.0038	0.0049	0.0038	-8e-04	0.745098	-0.137931	NA	70596	71426	63121
c1hy_0400201	c2y_0041401	-1	1.5476	-0.7054	0.4805	0.0075	0.0047	0.0038	0.004	0.745098	0.57971	0.0127436614280964	70596	71426	63121
c1hy_0400201	c2y_0041501	-1	1.0562	-0.968	0.333	-0.0106	0.0048	0.0038	0.0085	0.745098	1.37097	-0.00615201231590862	70596	71426	63121
c1hy_0400201	c2y_0041601	-0.2914	1.1692	-0.2492	0.8032	1e-04	0.0046	0.0038	0.0039	0.745098	0.639344	0.00123906366305558	70596	71426	63121
c1hy_0400201	c2y_0041701	NA	NA	NA	NA	-0.0047	0.0046	0.0038	-7e-04	0.745098	-0.127273	NA	70596	71426	63121
c1hy_0400201	c2y_0041801	0.5582	0.7025	0.7946	0.4268	-0.0118	0.0049	0.0038	0.0167	0.745098	2.31944	-0.0179053772059102	70596	71426	63121
c1hy_0400201	c2y_0041901	0.9505	4.8739	0.195	0.8454	-0.0065	0.005	0.0038	0.0012	0.745098	0.210526	-0.00936549650116767	70596	71426	63121
c1hy_0400201	c2y_0042001	-0.1004	1.0682	-0.094	0.9251	-0.002	0.0049	0.0038	0.0041	0.745098	0.66129	-0.00185798226043783	70596	71648	63304
c1hy_0400201	c2y_0042101	0.978	0.9294	1.0524	0.2926	-0.0045	0.0051	0.0038	0.0104	0.745098	1.50725	-0.011283977325141	70596	71648	63304
c1hy_0400201	c2y_0042201	0.507	1.1018	0.4602	0.6454	-0.0264	0.0047	0.0038	0.0051	0.745098	0.822581	-0.0320340809050634	70596	71648	63304
c1hy_0400201	c2y_0042301	-0.563	0.6735	-0.8359	0.4032	-0.021	0.0052	0.0038	0.0171	0.745098	2.40845	-0.0192561443929548	70596	71648	63304
c1hy_0400201	c2y_0042401	0.9224	0.8544	1.0795	0.2804	-0.0314	0.0048	0.0038	0.0142	0.745098	1.97222	-0.0424351255281503	70596	71648	63304
c1hy_0400201	c2y_0042501	-0.4384	0.8203	-0.5345	0.593	-3e-04	0.0048	0.0038	0.0092	0.745098	1.41538	0.00226984866121425	70596	71648	63304
c1hy_0400201	c2y_0050301	NA	NA	NA	NA	0.0017	0.0049	0.0038	-0.0012	0.745098	-0.2	NA	70596	71653	63309
c1hy_0400201	c2y_0050601	NA	NA	NA	NA	0.0069	0.0052	0.0038	-0.0048	0.745098	-0.827586	NA	70596	71648	63304
c1hy_0400201	c2y_0051001	-0.1488	1.4887	-0.0999	0.9204	-0.0106	0.0049	0.0038	0.0023	0.745098	0.359375	-0.0115132728160624	70596	71479	63180
c1hy_0400201	c2y_0053101	-0.208	0.3347	-0.6213	0.5344	0.0034	0.0052	0.0038	0.0551	0.745098	6.40698	0.00704232500396049	70596	71475	63178
c1hy_0400201	c2y_0053102	-0.3331	0.3797	-0.8774	0.3803	0.0033	0.0051	0.0038	0.058	0.745098	6.59091	0.00877995576097975	70596	78277	68905
c1hy_0400201	c2y_0060001	0.2679	0.6825	0.3926	0.6946	-0.0048	0.0053	0.0038	0.0118	0.745098	1.90323	-0.00702722342072147	70596	78277	68905
c1hy_0400201	c2y_0060101	0.6687	0.5518	1.2118	0.2256	-0.0111	0.0051	0.0038	0.0409	0.745098	4.59551	-0.0207797095921578	70596	78277	68905
c1hy_0400201	c2y_0060201	-0.7526	0.6708	-1.1219	0.2619	0.0041	0.0051	0.0038	0.0213	0.745098	3.04286	0.0113368452322205	70596	78277	68905
c1hy_0400201	c2y_0060401	NA	NA	NA	NA	-0.004	0.0051	0.0038	-0.0104	0.745098	-1.7931	NA	70596	78277	68905
c1hy_0400201	c2y_0061301	-0.1857	0.4917	-0.3778	0.7056	0.006	0.005	0.0038	0.0201	0.745098	2.91304	0.00819416334968328	70596	78277	68905
c1hy_0400201	c2y_0061401	-0.8308	0.7819	-1.0625	0.288	-0.006	0.0053	0.0038	0.0166	0.745098	2.72131	0.000126443779352315	70596	78270	68899
c1hy_0400201	c2y_0061501	-0.7826	0.8195	-0.9549	0.3396	0.0072	0.0055	0.0038	0.0121	0.745098	1.75362	0.0131685842737659	70596	78466	69082
c1hy_0400201	c2y_0061601	-1	3.7462	-0.6096	0.5421	-0.005	0.0045	0.0038	0.0047	0.745098	0.758065	0.00428250424020598	70596	78466	69082
c1hy_0400201	c2y_0061901	-1	1.9973	-0.9159	0.3597	0.0064	0.0051	0.0038	0.0045	0.745098	0.703125	0.0144718496476121	70596	79705	70117
c1hy_0400201	c2y_0062001	-1	1.3913	-1.3296	0.1837	0.0096	0.0045	0.0038	0.0124	0.745098	1.9375	0.0231564820164708	70596	79705	70117
c1hy_0400201	c2y_0062101	-0.4532	0.9731	-0.4658	0.6414	-0.0047	0.0059	0.0038	0.0069	0.745098	1.09524	-0.00272207456262398	70596	79705	70117
c1hy_0400201	c2y_0062201	-0.4193	0.6859	-0.6114	0.541	0.0102	0.0045	0.0038	0.0145	0.745098	1.93333	0.0141542874614286	70596	79705	70117
c1hy_0400201	c2y_0062301	NA	NA	NA	NA	0.004	0.0052	0.0038	-0.002	0.745098	-0.30303	NA	70596	79705	70117
c1hy_0400201	c2y_0062401	-0.4722	0.6341	-0.7447	0.4565	0.0073	0.0052	0.0038	0.0183	0.745098	3.26786	0.011878948684242	70596	79705	70117
c1hy_0400201	c2y_0062601	-0.3591	0.7006	-0.5125	0.6083	-0.0011	0.0046	0.0038	0.0109	0.745098	1.94643	0.00114143992722466	70596	79449	69929
c1hy_0400201	c2y_0062701	NA	NA	NA	NA	0.0127	0.0047	0.0038	-4.4094e-05	0.745098	-0.00711194	NA	70596	79449	69929
c1hy_0400201	c2y_0070001	0.0754	0.4118	0.1831	0.8547	0.0086	0.0048	0.0038	0.0294	0.745098	4.0274	0.00855611821577115	70596	79449	69929
c1hy_0400201	c2y_0070002	0.217	0.4595	0.4722	0.6368	0.0041	0.0049	0.0038	0.0244	0.745098	3.43662	0.00233449579279	70596	79449	69929
c1hy_0400201	c2y_0070101	0.4512	0.6425	0.7022	0.4825	0.0039	0.0051	0.0038	0.0138	0.745098	2	0.000917479023678519	70596	79449	69929
c1hy_0400201	c2y_0070201	0.0632	0.5674	0.1114	0.9113	0.0165	0.0052	0.0038	0.0188	0.745098	2.9375	0.0173331680685205	70596	79449	69929
c1hy_0400201	c2y_0070301b	NA	NA	NA	NA	0.0066	0.0043	0.0038	-2e-04	0.745098	-0.0338983	NA	70596	69805	69805
c1hy_0400201	c2y_0080001_1	-0.1856	0.5255	-0.3533	0.7239	0.0114	0.0053	0.0038	0.0208	0.745098	3.25	0.0136905302190583	70596	71319	68138
c1hy_0400201	c2y_0080001_2	0.3382	0.5248	0.6445	0.5192	-0.0083	0.0048	0.0038	0.0219	0.745098	3.47619	-0.0118817383228481	70596	71319	68138
c1hy_0400201	c2y_0090001b2	NA	NA	NA	NA	0.0096	0.0044	0.0038	-0.008	0.745098	-1.37931	NA	70596	69967	69967
c1hy_0400201	c2y_0090002	0.4465	0.5648	0.7904	0.4293	0.0564	0.0048	0.0038	0.0207	0.745098	3	0.0783889299203634	70596	40824	37203
c1hy_0400201	c2y_0100001_2	0.3503	0.5266	0.6652	0.5059	-0.0152	0.0049	0.0038	0.0196	0.745098	2.9697	-0.0190756992369646	70596	71319	68138
c1hy_0400201	c2y_0100001_3	-0.4208	0.6019	-0.6991	0.4845	-3e-04	0.005	0.0038	0.0195	0.745098	2.70833	0.00334343387403625	70596	68796	65761
c1hy_0400201	c2y_0100001_4	0.8094	0.9559	0.8467	0.3971	-0.0107	0.0045	0.0038	0.008	0.745098	1.25	-0.0156979900583206	70596	71319	68138
c1hy_0400201	c2y_0100102	0.2432	0.4334	0.5612	0.5747	-0.0114	0.0057	0.0038	0.0417	0.745098	5.27848	-0.019971010138754	70596	40817	37197
c1hy_0400201	c2y_0100203	0.5613	0.5843	0.9607	0.3367	-0.0042	0.0054	0.0038	0.022	0.745098	3.23529	-0.0113400052121456	70596	40817	37197
c1hy_0400201	c2y_0100301	0.4549	0.6111	0.7443	0.4567	-0.0034	0.0054	0.0038	0.0162	0.745098	2.38235	-0.00856154588049036	70596	40817	37197
c1hy_0400201	c2y_0100304	0.4415	1.1133	0.3965	0.6917	-0.0045	0.0048	0.0038	0.0051	0.745098	0.894737	-0.00847536372123792	70596	40817	37197
c1hy_0400201	c2y_0100501_3	0.4785	0.7329	0.6529	0.5138	-0.004	0.0049	0.0038	0.0093	0.745098	1.55	-0.00705626916081073	70596	71319	68138
c1hy_0400201	c2y_0100602	0.6512	0.6111	1.0656	0.2866	-0.0063	0.0043	0.0038	0.0228	0.745098	3.35294	-0.015358034349735	70596	40817	37197
c1hy_0400201	c2y_0100703	-0.0967	0.6481	-0.1492	0.8814	2e-04	0.0048	0.0038	0.0153	0.745098	2.42857	0.00103586751235756	70596	40817	37197
c1hy_0400201	c2y_0100801	0.1522	0.6811	0.2234	0.8232	-0.0045	0.0048	0.0038	0.012	0.745098	1.96721	-0.0075817763607868	70596	40817	37197
c1hy_0400201	c2y_0101102	1	1.1148	1.0438	0.2966	-0.0078	0.0048	0.0038	0.0101	0.745098	1.62903	-0.0185949768847232	70596	40817	37197
c1hy_0400201	c2y_0102001_3	NA	NA	NA	NA	-0.0043	0.0051	0.0038	-5e-04	0.745098	-0.0877193	NA	70596	71319	68138
c1hy_0400201	c2y_0103501_2	0.4741	0.6306	0.7518	0.4521	-0.0175	0.0052	0.0038	0.0157	0.745098	2.34328	-0.0221017304954342	70596	71319	68138
c1hy_0400201	c2y_0103501_3	NA	NA	NA	NA	NA	NA	0.0038	5e-04	0.745098	0.0833333	NA	70596	71319	68138
c1hy_0400201	c2y_0104001_2	0.1707	0.5319	0.3209	0.7483	-0.0244	0.0052	0.0038	0.0185	0.745098	2.68116	-0.0271439565438124	70596	71319	68138
c1hy_0400201	c2y_0104001_3	NA	NA	NA	NA	-0.0098	0.0048	0.0038	-0.0028	0.745098	-0.491228	NA	70596	71319	68138
c1hy_0400201	c2y_0104501_2	NA	NA	NA	NA	0.0122	0.0049	0.0038	-0.009	0.745098	-1.55172	NA	70596	71319	68138
c1hy_0400201	c2y_0105001_2	-0.3068	0.4964	-0.618	0.5366	-0.0301	0.005	0.0038	0.0227	0.745098	3.28986	-0.0288796271353822	70596	71319	68138
c1hy_0400201	c2y_0105001_3	1	2.6428	0.5022	0.6155	-0.0066	0.0047	0.0038	0.0027	0.745098	0.457627	-0.0111604726245919	70596	71319	68138
c1hy_0400201	c2y_0105501	0.3697	0.5268	0.7018	0.4828	-0.0162	0.0047	0.0038	0.0199	0.745098	3.01515	-0.0210011664960273	70596	60244	60244
c1hy_0400201	c2y_0105601	0.2619	0.7505	0.349	0.7271	-0.0016	0.0044	0.0038	0.0077	0.745098	1.24194	-0.00319859526317283	70596	59758	58929
c1hy_0400201	c2y_0105701	0.435	0.6445	0.6749	0.4997	-0.0151	0.0048	0.0038	0.0154	0.745098	2.52459	-0.020249734442842	70596	59541	58526
c1hy_0400201	c2y_0110001	0.3129	0.3434	0.911	0.3623	-0.0012	0.0048	0.0038	0.0618	0.745098	7.53659	-0.00628081518288463	70596	71842	66920
c1hy_0400201	c2y_0120001	0.2215	0.3316	0.6681	0.5041	-0.0066	0.005	0.0038	0.0519	0.745098	6.32927	-0.0127217222334729	70596	39019	37436
c1hy_0400201	c2y_0120101	0.2641	0.3585	0.7365	0.4614	-0.008	0.0051	0.0038	0.0463	0.745098	5.7875	-0.0134531140031327	70596	53035	50938
c1hy_0400201	c2y_0120201	-0.1881	0.4299	-0.4375	0.6618	2e-04	0.0052	0.0038	0.0342	0.745098	3.8427	0.00240567153321181	70596	60896	60896
c1hy_0400201	c2y_0120301	NA	NA	NA	NA	NA	NA	0.0038	4e-04	0.745098	0.0689655	NA	70596	61740	60443
c1hy_0400201	c2y_0130001	0.7203	0.7077	1.0178	0.3088	-0.0022	0.0051	0.0038	0.0192	0.745098	3.09677	-0.00871478430110021	70596	58965	57659
c1hy_0400201	c2y_0140001	-0.4955	2.1424	-0.2313	0.8171	-0.0044	0.0044	0.0038	0.0016	0.745098	0.285714	-0.00369927005845247	70596	59497	58065
c1hy_0400201	c2y_0150001	0.6734	1.1425	0.5894	0.5556	0.0016	0.0046	0.0038	0.0049	0.745098	0.753846	-0.00116333760729534	70596	76319	67206
c1hy_0400201	c2y_0160001	0.1413	0.3551	0.3979	0.6907	8e-04	0.0055	0.0038	0.057	0.745098	5.7	-0.00123709633539573	70596	60884	59565
c1hy_0400201	c2y_0170001	0.151	0.373	0.4049	0.6856	0.0034	0.0057	0.0038	0.0528	0.745098	5.33333	0.0016521506054025	70596	60838	59518
c1hy_0400201	c2y_0170101	0.2897	0.4194	0.6907	0.4897	0.0036	0.0059	0.0038	0.0517	0.745098	4.92381	-9.84826863518748e-05	70596	60809	59491
c1hy_0400201	c2y_0170401	0.6562	0.7052	0.9305	0.3521	4e-04	0.0055	0.0038	0.0192	0.745098	2.86567	-0.0052239853037313	70596	60590	59283
c1hy_0400201	c2y_0180001	-0.1138	0.4146	-0.2744	0.7838	-0.004	0.0053	0.0038	0.0357	0.745098	4.3012	-0.00314245539593432	70596	60807	59489
c1hy_0400201	c2y_0190001	0.6409	0.5014	1.2783	0.2012	-0.0026	0.0052	0.0038	0.0645	0.745098	6.32353	-0.0134073427167025	70596	58807	57581
c1hy_0400201	c2y_0200001	1	3.4326	0.4569	0.6478	-0.0012	0.0053	0.0038	0.0023	0.745098	0.319444	-0.00599487661388758	70596	59039	57808
c1hy_0400201	c2y_0210001	NA	NA	NA	NA	-6e-04	0.0054	0.0038	-0.0014	0.745098	-0.191781	NA	70596	59039	57804
c1hy_0400201	c2y_0210101	0.6601	1.0546	0.6259	0.5314	0.0086	0.0048	0.0038	0.0072	0.745098	0.935065	0.00619387242948341	70596	58931	57706
c1hy_0400201	c2y_0210201	-0.0678	0.8386	-0.0809	0.9355	0.0016	0.005	0.0038	0.0067	0.745098	1.06349	0.00213890939782401	70596	59117	57888
c1hy_0400201	c2y_0210202	0.1988	0.7352	0.2704	0.7869	7e-04	0.0049	0.0038	0.0086	0.745098	1.34375	-0.000387156703912217	70596	79056	69567
c1hy_0400201	c2y_0210203	0.2206	0.7617	0.2897	0.7721	-0.0046	0.0049	0.0038	0.0079	0.745098	1.29508	-0.00618470244603065	70596	79056	69567
c1hy_0400201	c2y_0210204	NA	NA	NA	NA	-0.0038	0.0049	0.0038	-0.0019	0.745098	-0.296875	NA	70596	77807	69436
c1hy_0400201	c2y_0210205	NA	NA	NA	NA	-0.015	0.0052	0.0038	-0.0015	0.745098	-0.220588	NA	70596	77807	69436
c1hy_0400201	c2y_0210206	NA	NA	NA	NA	-0.0107	0.0047	0.0038	-4e-04	0.745098	-0.0727273	NA	70596	77807	69436
c1hy_0400201	c2y_0210207	0.3578	0.5327	0.6717	0.5018	-0.0104	0.0048	0.0038	0.0197	0.745098	3.28333	-0.0143452214933951	70596	78115	69700
c1hy_0400201	c2y_0210208	NA	NA	NA	NA	-0.0025	0.0052	0.0038	-0.0033	0.745098	-0.55	NA	70596	78115	69700
c1hy_0400201	c2y_0210209	NA	NA	NA	NA	NA	NA	0.0038	7e-04	0.745098	0.127273	NA	70596	78115	69700
c1hy_0400201	c2y_0210210	NA	NA	NA	NA	0.0046	0.0052	0.0038	-0.0047	0.745098	-0.824561	NA	70596	78115	69700
c1hy_0400201	c2y_0210211	-0.199	0.8389	-0.2372	0.8125	0.003	0.0051	0.0038	0.0065	0.745098	1.01562	0.00420758426259026	70596	78062	69663
c1hy_0400201	c2y_0210212	-0.511	0.7222	-0.7075	0.4792	0.007	0.005	0.0038	0.0098	0.745098	1.60656	0.0106502581726163	70596	78062	69663
c1hy_0400201	c2y_0220001	0.4495	0.6474	0.6944	0.4875	-0.0093	0.0048	0.0038	0.0129	0.745098	2.01562	-0.0131676171709316	70596	78062	69663
c1hy_0400201	c2y_0240001	0.1441	0.5633	0.2558	0.7981	-0.0047	0.0045	0.0038	0.0174	0.745098	2.63636	-0.00624642883859018	70596	78071	69669
c1hy_0400201	c2y_0250001	0.079	0.7628	0.1035	0.9175	-0.0079	0.0045	0.0038	0.0067	0.745098	1.11667	-0.00886342166214717	70596	78071	69669
c1hy_0400201	c2y_0260001	-0.2706	0.6042	-0.4479	0.6542	-0.0153	0.0051	0.0038	0.014	0.745098	2	-0.0193456552569438	70596	43650	40163
c1hy_0400201	c2y_0270001	0.8883	1.1816	0.7517	0.4522	0.0089	0.0043	0.0038	0.0049	0.745098	0.803279	0.00850506306169901	70596	43650	40163
c1hy_0400201	c2y_0280001	NA	NA	NA	NA	NA	NA	0.0038	2e-04	0.745098	0.0273973	NA	70596	43650	40163
c1hy_0400201	c2y_0290001	-0.7666	0.6099	-1.2569	0.2088	0.0019	0.0046	0.0038	0.0457	0.745098	6.01316	0.013054388067068	70596	43650	40163
c1hy_0400201	c2y_0300001	-0.9966	0.8705	-1.1448	0.2523	0.0019	0.0055	0.0038	0.0185	0.745098	2.89062	0.0105107161419645	70596	70975	66017
c1hy_0400201	c2y_0310001	0.9543	1.3734	0.6948	0.4872	-0.0019	0.0052	0.0038	0.0064	0.745098	1	-0.00677796595962298	70596	70975	66017
c1hy_0400201	c2y_0320001	0.1525	0.4589	0.3323	0.7397	0.0059	0.0053	0.0038	0.03	0.745098	4.05405	0.00477907157289736	70596	70975	66017
c1hy_0400201	c2y_0330101	0.0965	0.6196	0.1558	0.8762	0.0249	0.0052	0.0038	0.0142	0.745098	2.18462	0.0257327976778498	70596	73767	68558
c1hy_0400201	c2y_0330201	0.2055	0.8188	0.2509	0.8019	-0.0173	0.0053	0.0038	0.0084	0.745098	1.23529	-0.019489933335393	70596	73767	68558
c1hy_0400201	c2y_0340001	-0.5996	0.5948	-1.0081	0.3134	-0.0283	0.0057	0.0038	0.0236	0.745098	3.63077	-0.0244522870914344	70596	73735	68530
c1hy_0400201	c2y_0350001	-0.3172	0.8145	-0.3895	0.6969	-0.0254	0.0051	0.0038	0.0086	0.745098	1.34375	-0.0250834081898938	70596	73735	68530
c1hy_0400201	c2y_0360001	NA	NA	NA	NA	0.0298	0.0048	0.0038	-0.0022	0.745098	-0.349206	NA	70596	73735	68530
c1hy_0400201	c2y_0360201	0.1877	0.7118	0.2637	0.792	-0.022	0.0048	0.0038	0.0204	0.745098	1.74359	-0.0251051619758555	70596	73809	68605
c1hy_0400201	c2y_0450001	-1	7.0072	-0.5182	0.6043	-0.0358	0.0049	0.0038	0.0021	0.745098	0.323077	-0.0276045879997448	70596	73304	68164
c1hy_0400201	c2y_0460001	-0.209	0.3867	-0.5404	0.5889	-0.0052	0.0051	0.0038	0.0364	0.745098	5.35294	-0.00302013971755118	70596	71266	68088
c1hy_0400201	c2y_asq_acomu	0.2004	0.3128	0.6406	0.5218	0.004	0.0054	0.0038	0.0949	0.745098	10.4286	0.000527589597474166	70596	78192	69008
c1hy_0400201	c2y_asq_bgm	0.2435	0.3248	0.7495	0.4535	-0.003	0.0055	0.0038	0.0941	0.745098	11.6173	-0.00825935042572647	70596	77649	68519
c1hy_0400201	c2y_asq_cfm	0.2643	0.4154	0.6361	0.5247	-0.003	0.0047	0.0038	0.0439	0.745098	5.55696	-0.00683551624973833	70596	76816	67821
c1hy_0400201	c2y_asq_dproblem	0.1646	0.4248	0.3875	0.6984	-0.0011	0.0051	0.0038	0.0358	0.745098	4.36585	-0.00317410927384611	70596	77194	68180
c1hy_0400201	c2y_asq_epersonal	-0.0059	0.3997	-0.0146	0.9883	0.0056	0.0047	0.0038	0.0352	0.745098	4.09302	0.00628253417953943	70596	76496	67563
c1hy_0400201	c2y_asq_total	0.1718	0.326	0.5271	0.5981	0.0039	0.005	0.0038	0.079	0.745098	8.97727	0.000976071915589838	70596	70178	70178
c1hy_0400201	c2y_bmi	0.345	0.297	1.1617	0.2454	-0.0094	0.005	0.0038	0.237	0.745098	16.4583	-0.0228774928397675	70596	67798	67798
c1hy_0400201	c3hy_0010101	-0.8681	0.8079	-1.0745	0.2826	0.0158	0.0047	0.0038	0.0138	0.745098	1.84	0.0238822551315764	70596	61095	59685
c1hy_0400201	c3hy_0010201	0.0108	0.864	0.0125	0.9901	0.0634	0.0052	0.0038	0.0076	0.745098	1.11765	0.0700690538069383	70596	61156	59744
c1hy_0400201	c3hy_0010301	NA	NA	NA	NA	0.0467	0.005	0.0038	-0.0017	0.745098	-0.25	NA	70596	61118	59707
c1hy_0400201	c3hy_0030002	0.1062	0.1993	0.5332	0.5939	-0.0054	0.0063	0.0038	0.3623	0.745098	15.417	-0.0123987691209573	70596	61089	59682
c1hy_0400201	c3hy_0080102	NA	NA	NA	NA	-0.0029	0.0049	0.0038	-0.0055	0.745098	-0.916667	NA	70596	61862	60401
c1hy_0400201	c3hy_0081001	-0.6743	1.7499	-0.3854	0.7	0.005	0.0044	0.0038	0.0024	0.745098	0.393443	0.00753019787553877	70596	61862	60401
c1hy_0400201	c3hy_0082002	-0.0907	0.5911	-0.1535	0.878	0.0144	0.0049	0.0038	0.0305	0.745098	2.52066	0.0170250427659032	70596	61862	60401
c1hy_0400201	c3hy_0083001	NA	NA	NA	NA	NA	NA	0.0038	0.001	0.745098	0.140845	NA	70596	61862	60401
c1hy_0400201	c3hy_0083002	0.3594	1.001	0.359	0.7196	0.0013	0.005	0.0038	0.0055	0.745098	0.808824	-0.000221749990185032	70596	61862	60401
c1hy_0400201	c3hy_0084001	1	4.2751	0.2774	0.7815	0.021	0.0051	0.0038	0.0021	0.745098	0.304348	0.0196839023249198	70596	61862	60401
c1hy_0400201	c3hy_0085001	1	1.4934	0.8132	0.4161	0.0293	0.0054	0.0038	0.0049	0.745098	0.671233	0.0269336839080752	70596	61862	60401
c1hy_0400201	c3hy_0086001	-0.8157	1.341	-0.6083	0.543	0.1008	0.0049	0.0038	0.006	0.745098	0.895522	0.114742726359459	70596	61862	60401
c1hy_0400201	c3hy_0087001	-0.0702	0.7017	-0.1001	0.9203	0.1085	0.0052	0.0038	0.0123	0.745098	1.75714	0.120158393167142	70596	61862	60401
c1hy_0400201	c3hy_0090001	-1	2.5553	-0.5074	0.6119	0.0151	0.005	0.0038	0.0029	0.745098	0.367089	0.0200751968637214	70596	68351	66794
c1hy_0400201	c3hy_0090101	-0.4577	2.2731	-0.2013	0.8404	-0.0016	0.0049	0.0038	0.0014	0.745098	0.233333	-0.000609863473934538	70596	68351	66794
c1hy_0400201	c3hy_0090201	NA	NA	NA	NA	NA	NA	0.0038	7e-04	0.745098	0.111111	NA	70596	68351	66794
c1hy_0400201	c3hy_0090401	-0.1801	1.0888	-0.1654	0.8687	-0.0017	0.0047	0.0038	0.0036	0.745098	0.514286	-0.0011059315542478	70596	68351	66794
c1hy_0400201	c3hy_0090601	-0.2581	1.0185	-0.2534	0.7999	0.0023	0.0049	0.0038	0.0053	0.745098	0.815385	0.0035664738548224	70596	68351	66794
c1hy_0400201	c3hy_0090801	-0.4308	0.9195	-0.4685	0.6394	0.0141	0.0049	0.0038	0.0075	0.745098	1.31579	0.0170599803900313	70596	68351	66794
c1hy_0400201	c3hy_0091001	0.1396	0.6997	0.1995	0.8419	-0.0038	0.0049	0.0038	0.0112	0.745098	1.72308	-0.00489942673001991	70596	68351	66794
c1hy_0400201	c3hy_0091201	NA	NA	NA	NA	0.0068	0.0046	0.0038	-0.013	0.745098	-2.03125	NA	70596	68351	66794
c1hy_0400201	c3hy_0091401	NA	NA	NA	NA	-0.0013	0.0046	0.0038	-0.0012	0.745098	-0.196721	NA	70596	68351	66794
c1hy_0400201	c3hy_asq_acomu	-0.1281	0.3804	-0.3366	0.7364	-0.0079	0.0051	0.0038	0.0435	0.745098	5.50633	-0.00682317452372001	70596	73913	68693
c1hy_0400201	c3hy_asq_bgm	0.4723	0.4764	0.9913	0.3215	-0.0098	0.0048	0.0038	0.0563	0.745098	7.40789	-0.017753361504665	70596	73913	68693
c1hy_0400201	c3hy_asq_cfm	0.4809	0.4937	0.9739	0.3301	-0.0058	0.0052	0.0038	0.0529	0.745098	6.78205	-0.0132985144550637	70596	73913	68693
c1hy_0400201	c3hy_asq_dproblem	0.108	0.3697	0.292	0.7703	-0.0117	0.005	0.0038	0.0431	0.745098	5.4557	-0.0140169794959675	70596	73913	68693
c1hy_0400201	c3hy_asq_epersonal	0.0574	0.4017	0.143	0.8863	-0.003	0.0048	0.0038	0.0429	0.745098	4.98837	-0.00398133075991753	70596	73913	68693
c1hy_0400201	c3hy_asq_total	0.1807	0.3512	0.5146	0.6069	-0.0085	0.0048	0.0038	0.0646	0.745098	8.17722	-0.0117644215407734	70596	70178	70178
c1hy_0400201	c3hy_bmi	0.297	0.2716	1.0935	0.2742	-0.0033	0.0056	0.0038	0.2701	0.745098	16.3697	-0.0150452776026143	70596	69987	69987
c1hy_0400201	c3hy_psi_cf	-0.3825	0.4861	-0.787	0.4313	0.0084	0.0053	0.0038	0.0334	0.745098	4.07317	0.0134088878466238	70596	73629	68440
c1hy_0400201	c3y_0010101	0.1004	0.6552	0.1533	0.8782	0.0077	0.0047	0.0038	0.0108	0.745098	1.61194	0.00745555585728298	70596	67669	66159
c1hy_0400201	c3y_0010201	NA	NA	NA	NA	NA	NA	0.0038	9e-04	0.745098	0.130435	NA	70596	67669	66159
c1hy_0400201	c3y_0010301	-0.133	1.7436	-0.0763	0.9392	0.04	0.0047	0.0038	0.0018	0.745098	0.26087	0.042249755914281	70596	67682	66173
c1hy_0400201	c3y_0030002_checked	0.1477	0.2224	0.6643	0.5065	-0.0103	0.0061	0.0038	0.3134	0.745098	14.3105	-0.0193040621296273	70596	73388	68216
c1hy_0400201	c3y_0040001_1	0.4363	0.8618	0.5062	0.6127	0.0229	0.0051	0.0038	0.0083	0.745098	1.22059	0.0215272885518772	70596	71319	68138
c1hy_0400201	c3y_0040001_2	-0.292	0.7565	-0.3859	0.6995	-0.0273	0.0054	0.0038	0.0111	0.745098	1.65672	-0.0267321920406806	70596	71319	68138
c1hy_0400201	c3y_0050001_1	-0.2964	0.4967	-0.5966	0.5508	-0.01	0.0048	0.0038	0.022	0.745098	3.18841	-0.00780458885173352	70596	71319	68138
c1hy_0400201	c3y_0050001_2	0.3685	0.7232	0.5096	0.6104	0.0095	0.0047	0.0038	0.0089	0.745098	1.28986	0.00779951655485919	70596	71319	68138
c1hy_0400201	c3y_0050001_3	0.253	0.356	0.7106	0.4773	0.0063	0.0047	0.0038	0.0435	0.745098	6.30435	0.00338863228448794	70596	71319	68138
c1hy_0400201	c3y_0060001	-0.216	0.6008	-0.3595	0.7192	0.0021	0.0051	0.0038	0.0141	0.745098	1.98592	0.00380927410020988	70596	67658	66149
c1hy_0400201	c3y_0082101	-0.527	0.5017	-1.0505	0.2935	0.0014	0.005	0.0038	0.0477	0.745098	5.54651	0.00878626658337427	70596	67658	66149
c1hy_0400201	c3y_0082102	-0.509	0.4729	-1.0763	0.2818	0.002	0.0049	0.0038	0.0549	0.745098	6.16854	0.00977722488876048	70596	65300	63599
c1hy_0400201	c3y_0091001	0.4256	0.5195	0.8194	0.4126	-0.0037	0.0054	0.0038	0.0302	0.745098	3.51163	-0.00865723576832359	70596	65300	63599
c1hy_0400201	c3y_0091101	0.5315	0.5139	1.0342	0.301	-0.0134	0.0051	0.0038	0.0405	0.745098	4.55056	-0.0213756168781873	70596	65303	63603
c1hy_0400201	c3y_0091201	0.1072	0.4057	0.2643	0.7915	-0.0022	0.0057	0.0038	0.0365	0.745098	4.29412	-0.00368583736229766	70596	65303	63603
c1hy_0400201	c3y_0091301	NA	NA	NA	NA	NA	NA	0.0038	0.0013	0.745098	0.19403	NA	70596	65303	63603
c1hy_0400201	c3y_0091401	-0.1173	0.728	-0.1611	0.872	7e-04	0.0049	0.0038	0.0113	0.745098	1.66176	0.00152997696203961	70596	64819	63156
c1hy_0400201	c3y_0091501	-1	1.1624	-1.1433	0.2529	0.0018	0.0054	0.0038	0.0102	0.745098	1.47826	0.0102740835083437	70596	64752	63099
c1hy_0400201	c3y_0092801	NA	NA	NA	NA	0.0237	0.0051	0.0038	-0.0066	0.745098	-0.985075	NA	70596	64676	63025
c1hy_0400201	c3y_0092901	-1	1.7341	-0.6583	0.5104	0.0075	0.0047	0.0038	0.0044	0.745098	0.733333	0.0127632869435214	70596	64642	62990
c1hy_0400201	c3y_0093001	-0.7294	1.1439	-0.6376	0.5237	-0.0031	0.0048	0.0038	0.0063	0.745098	0.969231	0.000245500523960209	70596	64642	62990
c1hy_0400201	c3y_0093401	NA	NA	NA	NA	-5e-04	0.0048	0.0038	-0.0078	0.745098	-1.2381	NA	70596	64701	63048
c1hy_0400201	c3y_0094701	NA	NA	NA	NA	-7e-04	0.0052	0.0038	-0.0024	0.745098	-0.428571	NA	70596	64701	63048
c1hy_0400201	c3y_0095301	0.2595	0.8648	0.3	0.7642	0.0037	0.0051	0.0038	0.0063	0.745098	1.05	0.00270971801331239	70596	64718	63064
c1hy_0400201	c3y_0095401	0.8091	1.424	0.5682	0.5699	7e-04	0.0045	0.0038	0.0044	0.745098	0.6875	-0.002568566466964	70596	64700	63046
c1hy_0400201	c3y_0100101	0.6544	1.0766	0.6079	0.5433	0.0059	0.0053	0.0038	0.0062	0.745098	0.861111	0.00316410632698172	70596	64700	63046
c1hy_0400201	c3y_0100102	-0.4032	0.8316	-0.4849	0.6278	0.0188	0.0052	0.0038	0.0087	0.745098	1.19178	0.0224838887800052	70596	65579	63879
c1hy_0400201	c3y_0100201	1	19.2058	0.2313	0.8171	-0.0112	0.0051	0.0038	0.0014	0.745098	0.2	-0.0222324348710841	70596	65579	63879
c1hy_0400201	c3y_0100301b	0.9877	1.6751	0.5896	0.5554	-0.0048	0.005	0.0038	0.0041	0.745098	0.554054	-0.00875495189350874	70596	69960	69960
c1hy_0400201	c3y_0110001_3	-0.3271	0.5953	-0.5495	0.5826	-0.003	0.0052	0.0038	0.0212	0.745098	2.90411	-0.000190593626171641	70596	71319	68138
c1hy_0400201	c3y_0110101	-0.1628	0.4492	-0.3625	0.717	-0.0051	0.0055	0.0038	0.0383	0.745098	5.17568	-0.00354341853023099	70596	65579	63879
c1hy_0400201	c3y_0110201	0.6301	0.6668	0.9449	0.3447	-0.0044	0.0049	0.0038	0.0182	0.745098	2.56338	-0.0100374419570406	70596	65579	63879
c1hy_0400201	c3y_0110301	0.5756	0.6513	0.8837	0.3769	-0.007	0.0049	0.0038	0.0184	0.745098	2.48649	-0.0126459342353715	70596	61264	59847
c1hy_0400201	c3y_0110501_3	-0.218	1.6451	-0.1325	0.8946	-0.0129	0.0047	0.0038	0.0021	0.745098	0.368421	-0.0128557212639763	70596	71319	68138
c1hy_0400201	c3y_0110601	-0.3285	0.7115	-0.4617	0.6443	-0.0075	0.0045	0.0038	0.0151	0.745098	2.09722	-0.00581228468100551	70596	61195	59784
c1hy_0400201	c3y_0110701	-0.1318	0.7609	-0.1733	0.8624	-0.0052	0.0049	0.0038	0.0103	0.745098	1.51471	-0.00493200844852922	70596	61095	59685
c1hy_0400201	c3y_0110801	-0.239	1.1794	-0.2026	0.8394	-0.005	0.0048	0.0038	0.0044	0.745098	0.666667	-0.00454306337162095	70596	61095	59685
c1hy_0400201	c3y_0112001_3	NA	NA	NA	NA	-0.0026	0.005	0.0038	-0.0015	0.745098	-0.254237	NA	70596	71319	68138
c1hy_0400201	c3y_0113501_2	0.255	1.1164	0.2284	0.8193	-0.0042	0.0053	0.0038	0.0043	0.745098	0.661538	-0.00542649413076741	70596	71319	68138
c1hy_0400201	c3y_0113501_3	NA	NA	NA	NA	-0.0128	0.0052	0.0038	-0.0015	0.745098	-0.217391	NA	70596	71319	68138
c1hy_0400201	c3y_0114001_2	-0.9374	1.4516	-0.6458	0.5184	-0.0147	0.0053	0.0038	0.0042	0.745098	0.591549	-0.0116096050405188	70596	71319	68138
c1hy_0400201	c3y_0114001_3	NA	NA	NA	NA	0.0038	0.0045	0.0038	-0.0047	0.745098	-0.783333	NA	70596	70932	67777
c1hy_0400201	c3y_0114501_2	NA	NA	NA	NA	0.0119	0.0046	0.0038	-0.0038	0.745098	-0.666667	NA	70596	71021	67864
c1hy_0400201	c3y_0115001_2	-0.3013	0.6116	-0.4927	0.6222	-0.0169	0.005	0.0038	0.0175	0.745098	2.46479	-0.0153749102783892	70596	70753	67603
c1hy_0400201	c3y_0115001_3	1	6.3527	0.3515	0.7252	-0.0157	0.005	0.0038	0.0016	0.745098	0.231884	-0.0219741476333741	70596	70787	67636
c1hy_0400201	c3y_0116001	0.9024	1.0063	0.8967	0.3699	-0.0199	0.0052	0.0038	0.0083	0.745098	1.53704	-0.0271181552053385	70596	61156	59744
c1hy_0400201	c3y_0116101	NA	NA	NA	NA	-0.0067	0.005	0.0038	-0.0068	0.745098	-1.0625	NA	70596	61118	59707
c1hy_0400201	c3y_0116102	0.9759	0.9881	0.9877	0.3233	-0.0233	0.0054	0.0038	0.0096	0.745098	1.43284	-0.0317404472308647	70596	61118	59707
c1hy_0400201	c3y_0120001	-0.0214	0.3398	-0.0631	0.9497	0.0044	0.0054	0.0038	0.0525	0.745098	5.41237	0.00529442692747917	70596	61089	59682
c1hy_0400201	c3y_0130001	-0.6296	0.5865	-1.0735	0.283	0.0069	0.0051	0.0038	0.0375	0.745098	4.03226	0.0154289601615871	70596	61089	59682
c1hy_0400201	c3y_0130101	-0.1193	0.3689	-0.3234	0.7464	0.0021	0.0054	0.0038	0.0494	0.745098	4.94	0.00407132163132561	70596	60213	58828
c1hy_0400201	c3y_0130201	-0.6854	0.6332	-1.0824	0.2791	0.0072	0.0049	0.0038	0.0303	0.745098	3.06061	0.0156016150472686	70596	60213	58828
c1hy_0400201	c3y_0130301	-0.0713	0.8232	-0.0866	0.931	-0.0025	0.0052	0.0038	0.0068	0.745098	0.957746	-0.00242110508596343	70596	60213	58828
c1hy_0400201	c3y_0140001	0.4454	0.5024	0.8866	0.3753	-0.0054	0.0051	0.0038	0.037	0.745098	4.5122	-0.0112911918435745	70596	79676	70093
c1hy_0400201	c3y_0150001	-0.0268	0.6324	-0.0423	0.9662	-0.0069	0.0049	0.0038	0.013	0.745098	1.9697	-0.00730879556082718	70596	78089	68899
c1hy_0400201	c3y_0160001	-0.454	0.9865	-0.4603	0.6453	-0.0012	0.0053	0.0038	0.0064	0.745098	0.914286	0.000631974249682074	70596	45836	42394
c1hy_0400201	c3y_0170001	0.4988	0.4664	1.0693	0.2849	-0.0056	0.0048	0.0038	0.0523	0.745098	5.50526	-0.0149823507734548	70596	45692	42262
c1hy_0400201	c3y_0180001	0.4468	0.4618	0.9676	0.3333	-0.0049	0.0048	0.0038	0.0483	0.745098	4.97938	-0.012968856324509	70596	45835	42395
c1hy_0400201	c3y_0180101	0.3892	0.4207	0.9251	0.3549	-0.007	0.005	0.0038	0.0516	0.745098	5.54839	-0.0152840307166096	70596	45692	42266
c1hy_0400201	c3y_0180401	0.0848	0.5279	0.1606	0.8724	0.0024	0.0048	0.0038	0.0188	0.745098	2.57534	0.00183171770724254	70596	73666	68471
c1hy_0400201	c3y_0190001	-0.2183	0.4042	-0.5401	0.5891	0.0027	0.0053	0.0038	0.0383	0.745098	3.94845	0.00580518614948071	70596	60292	57782
c1hy_0400201	c3y_0200001	0.3038	0.3561	0.8529	0.3937	4e-04	0.0048	0.0038	0.0633	0.745098	6.52577	-0.00446079138456426	70596	69669	69669
c1hy_0400201	c3y_0210001	-0.1449	0.7289	-0.1989	0.8424	-0.0014	0.0054	0.0038	0.0101	0.745098	1.48529	-0.000514750044672442	70596	69712	69712
c1hy_0400201	c3y_0220001	0.0376	0.7605	0.0494	0.9606	-0.001	0.0052	0.0038	0.0091	0.745098	1.35821	-0.00123226800615499	70596	70145	70145
c1hy_0400201	c3y_0220101	-0.2609	0.6047	-0.4315	0.6661	0.0022	0.0045	0.0038	0.0133	0.745098	1.84722	0.00419188507435338	70596	67528	66008
c1hy_0400201	c3y_0220201	-0.3209	1.0549	-0.3042	0.761	8e-04	0.0053	0.0038	0.0047	0.745098	0.723077	0.00222591250794672	70596	63889	62452
c1hy_0400201	c3y_0220202	-0.1812	2.6083	-0.0695	0.9446	0.0019	0.0052	0.0038	0.0014	0.745098	0.215385	0.00247742012196283	70596	63432	61930
c1hy_0400201	c3y_0220203	0.1692	0.9719	0.1741	0.8618	9e-04	0.0047	0.0038	0.0044	0.745098	0.733333	0.000322819260009491	70596	58567	57108
c1hy_0400201	c3y_0220204	NA	NA	NA	NA	9e-04	0.0048	0.0038	-2e-04	0.745098	-0.03125	NA	70596	59441	57854
c1hy_0400201	c3y_0220205	NA	NA	NA	NA	NA	NA	0.0038	8e-04	0.745098	0.115942	NA	70596	58261	56709
c1hy_0400201	c3y_0220206	1	3.4423	0.5468	0.5845	-0.003	0.0047	0.0038	0.0024	0.745098	0.363636	-0.00910777706685957	70596	58181	56625
c1hy_0400201	c3y_0220207	NA	NA	NA	NA	NA	NA	0.0038	6e-04	0.745098	0.101695	NA	70596	59348	57766
c1hy_0400201	c3y_0220208	NA	NA	NA	NA	0.0051	0.005	0.0038	-0.0032	0.745098	-0.533333	NA	70596	59136	57566
c1hy_0400201	c3y_0220209	0.0426	0.5122	0.0831	0.9337	-0.0017	0.0044	0.0038	0.0158	0.745098	2.46875	-0.00221189044061889	70596	61851	60392
c1hy_0400201	c3y_0220210	0.7971	1.9268	0.4137	0.6791	-0.0025	0.0048	0.0038	0.0023	0.745098	0.370968	-0.00514971641293026	70596	59936	58549
c1hy_0400201	c3y_0220211	NA	NA	NA	NA	-0.0043	0.0047	0.0038	-0.003	0.745098	-0.517241	NA	70596	47540	46386
c1hy_0400201	c3y_0220212	NA	NA	NA	NA	2e-04	0.0048	0.0038	-0.0047	0.745098	-0.746032	NA	70596	47983	46834
c1hy_0400201	c3y_0230001	-0.8951	1.0828	-0.8267	0.4084	-0.0029	0.0046	0.0038	0.0066	0.745098	1.1	-0.00154206057970108	70596	20259	18228
c1hy_0400201	c3y_0240001	0.2228	0.431	0.5168	0.6053	0.0024	0.0045	0.0038	0.031	0.745098	4.49275	0.0026067615676416	70596	20259	18228
c1hy_0400201	c3y_0250001	0.4485	0.6347	0.7066	0.4798	3e-04	0.0047	0.0038	0.0162	0.745098	2.38235	-0.00292583752735985	70596	20259	18228
c1hy_0400201	c3y_0260001	-0.4812	0.5173	-0.9302	0.3523	-0.0014	0.0045	0.0038	0.0292	0.745098	4.17143	0.00220072385491684	70596	20259	18228
c1hy_0400201	c3y_0270101	-1	1.2132	-1.2166	0.2238	0.0167	0.0052	0.0038	0.0156	0.745098	2.32836	0.0304186469476899	70596	71674	63326
c1hy_0400201	c3y_0270201	-1	1.7818	-0.6783	0.4976	-0.0077	0.005	0.0038	0.0052	0.745098	0.732394	-0.00333708235293703	70596	70970	62686
c1hy_0400201	c3y_0270301	-0.0168	0.6753	-0.0248	0.9802	-0.0018	0.0049	0.0038	0.01	0.745098	1.53846	-0.001834724203183	70596	79712	70122
c1hy_0400201	c3y_0270401	-0.6596	0.5914	-1.1152	0.2648	0.0091	0.0048	0.0038	0.0359	0.745098	4.72368	0.0212612898478004	70596	40817	37197
c1hy_0400201	c3y_0270501	-0.7658	0.7387	-1.0366	0.2999	0.0099	0.0054	0.0038	0.0215	0.745098	3.02817	0.0179050868984612	70596	67970	63758
c1hy_0400201	c3y_0270601	NA	NA	NA	NA	0.0047	0.0054	0.0038	-0.0051	0.745098	-0.822581	NA	70596	64328	61861
c1hy_0400201	c3y_0280101	0.4245	0.6056	0.701	0.4833	-0.0318	0.0048	0.0038	0.0197	0.745098	2.9403	-0.0384505039512242	70596	60593	60593
c1hy_0400201	c3y_0280201b	1	2.018	0.6834	0.4944	-0.0142	0.0053	0.0038	0.0051	0.745098	0.689189	-0.0204145775543213	70596	70072	70072
c1hy_0400201	c3y_0280301b	NA	NA	NA	NA	-0.0159	0.0044	0.0038	-0.0041	0.745098	-0.602941	NA	70596	70178	70178
c1hy_0400201	c3y_0280501b	-0.0368	0.7304	-0.0504	0.9598	-0.0131	0.0044	0.0038	0.0089	0.745098	1.27143	-0.0130075861901954	70596	70178	70178
c1hy_0400201	c3y_0280601b	-1	1.2037	-0.8335	0.4046	-0.0125	0.0048	0.0038	0.0065	0.745098	0.866667	-0.00758995656877795	70596	70178	70178
c1hy_0400201	c3y_0280901b	NA	NA	NA	NA	-0.0272	0.0049	0.0038	-0.0038	0.745098	-0.520548	NA	70596	70178	70178
c1hy_0400201	c3y_0290001	-0.1164	0.5941	-0.196	0.8446	-0.0054	0.005	0.0038	0.0146	0.745098	2.08571	-0.00501239083786878	70596	62863	61670
c1hy_0400201	c3y_0300001	-0.0322	0.7098	-0.0453	0.9639	0.025	0.005	0.0038	0.0111	0.745098	1.68182	0.0278012077578227	70596	61277	60044
c1hy_0400201	c3y_0300002	0.4289	0.7278	0.5893	0.5557	-0.0128	0.0048	0.0038	0.0142	0.745098	1.97222	-0.0171890738068082	70596	62924	61448
c1hy_0400201	c3y_0300101	-0.3314	0.577	-0.5744	0.5657	-0.0375	0.005	0.0038	0.0207	0.745098	3.04412	-0.0387902540333442	70596	60951	59629
c1hy_0400201	c3y_0300201	-0.5689	0.6546	-0.869	0.3848	-0.0337	0.0049	0.0038	0.0152	0.745098	2.23529	-0.033554193315292	70596	59290	58050
c1hy_0400201	c3y_0310001	0.3219	0.7322	0.4396	0.6602	0.0073	0.0051	0.0038	0.0107	0.745098	1.78333	0.00580896888960196	70596	79490	69935
c1hy_0400201	c3y_0320001	-0.6021	1.1312	-0.5322	0.5946	-0.0159	0.005	0.0038	0.0059	0.745098	0.893939	-0.0143629344040115	70596	77888	68771
c1hy_0400201	c3y_0330001	-1	0.9668	-1.0485	0.2944	-0.0066	0.0045	0.0038	0.0077	0.745098	1.22222	-0.0015500986679382	70596	71814	66894
c1hy_0400201	c3y_0350001	-1	1.0582	-0.9787	0.3277	0.0403	0.0048	0.0038	0.0107	0.745098	1.62121	0.063584864970156	70596	38984	37406
c1hy_0400201	c3y_0420001	-1	1.671	-0.9152	0.3601	-0.041	0.005	0.0038	0.005	0.745098	0.78125	-0.0427999807553792	70596	52971	50879
c1hy_0400201	c3y_0430001	-0.2121	0.4049	-0.5239	0.6004	0.0055	0.0046	0.0038	0.0375	0.745098	5.13699	0.00866261094626374	70596	60310	60310
c1hy_0400201	c3y_0450001	0.2631	0.4031	0.6527	0.514	0.0037	0.0053	0.0038	0.0413	0.745098	5.36364	0.00076876843055519	70596	61559	60266
c1hy_0400201	c3y_0460101	-0.3498	0.488	-0.7168	0.4735	-0.003	0.0048	0.0038	0.0315	0.745098	3.98734	0.000473506079327433	70596	58782	57483
c1hy_0400201	c3y_0460401	NA	NA	NA	NA	NA	NA	0.0038	0.0015	0.745098	0.227273	NA	70596	59324	57902
c1hy_0400201	c3y_0490001	NA	NA	NA	NA	0.0138	0.0049	0.0038	-0.0032	0.745098	-0.52459	NA	70596	60039	58687
c1hy_0400201	c3y_0500001	NA	NA	NA	NA	NA	NA	0.0038	0.0013	0.745098	0.203125	NA	70596	59184	57846
c1hy_0400201	c3y_0510001	NA	NA	NA	NA	-0.0154	0.0056	0.0038	-0.0015	0.745098	-0.234375	NA	70596	61291	59873
c1hy_0400201	c3y_0510002	0.2569	0.796	0.3227	0.7469	-0.0262	0.0052	0.0038	0.0094	0.745098	1.44615	-0.0297896990620161	70596	64843	63179
c1hy_0400201	c3y_0510003	NA	NA	NA	NA	-0.001	0.0051	0.0038	-0.0024	0.745098	-0.358209	NA	70596	64763	63109
c1hy_0400201	c3y_0510004	-0.2831	0.5204	-0.544	0.5865	-0.0281	0.0049	0.0038	0.0182	0.745098	2.8	-0.0271686783407178	70596	68351	66794
c1hy_0400201	c3y_0520001	-0.6548	1.0243	-0.6392	0.5227	0.0496	0.0056	0.0038	0.0072	0.745098	1.01408	0.0553123600080972	70596	68351	66794
c1hy_0400201	c3y_0520101	-0.9375	1.1417	-0.8212	0.4115	-0.0119	0.0054	0.0038	0.0076	0.745098	1.11765	-0.00693680382410243	70596	70178	70178
c1hy_0400201	c3y_0520201	NA	NA	NA	NA	0.0397	0.0047	0.0038	-0.0021	0.745098	-0.318182	NA	70596	70178	70178
c1hy_0400201	c3y_0530001	0.0014	0.7085	0.002	0.9984	-0.0172	0.0046	0.0038	0.01	0.745098	1.36986	-0.0189560996384515	70596	61849	60401
c1hy_0400201	c3y_0530002	-0.3056	0.6233	-0.4903	0.6239	-0.0169	0.0051	0.0038	0.0168	0.745098	2.33333	-0.0162133885048792	70596	61845	60401
c1hy_0400201	c3y_0530003	NA	NA	NA	NA	-0.0012	0.0051	0.0038	-0.0034	0.745098	-0.576271	NA	70596	61849	60401
c1hy_0400201	c3y_0530004	NA	NA	NA	NA	0.019	0.0049	0.0038	-0.0013	0.745098	-0.191176	NA	70596	61845	60401
c1hy_0400201	c3y_0540001	NA	NA	NA	NA	0.0203	0.0049	0.0038	-0.006	0.745098	-0.952381	NA	70596	61843	60401
c1hy_0400201	c3y_0540002	NA	NA	NA	NA	-0.0121	0.005	0.0038	-0.0151	0.745098	-2.35938	NA	70596	61844	60401
c1hy_0400201	c3y_0540003	-0.1405	0.8197	-0.1714	0.8639	0.0125	0.0049	0.0038	0.0086	0.745098	1.22857	0.014567838900995	70596	61844	60401
c1hy_0400201	c3y_0540004	-0.9025	0.831	-1.086	0.2775	0.014	0.0053	0.0038	0.0227	0.745098	3.28986	0.0240165916281129	70596	61844	60401
c1hy_0400201	c3y_0550001	-0.8372	1.2603	-0.6643	0.5065	0.0021	0.005	0.0038	0.0055	0.745098	0.808824	0.00615330088126431	70596	61845	60401
c1hy_0400201	c3y_0560001	1	4.3839	0.2654	0.7907	0.0223	0.0048	0.0038	0.0019	0.745098	0.287879	0.0213295945017027	70596	61845	60401
c1hy_0400201	c3y_0570001	-0.432	0.7538	-0.5731	0.5665	-0.0041	0.0049	0.0038	0.0135	0.745098	2.01493	-0.0014278329220376	70596	61143	59732
c1hy_0400201	c3y_0570002	-0.4106	1.047	-0.3921	0.6949	0.0083	0.005	0.0038	0.0049	0.745098	0.742424	0.0108989886558451	70596	61845	60401
c1hy_0400201	c3y_0570003	-0.4525	1.1727	-0.3858	0.6996	-0.0045	0.005	0.0038	0.0045	0.745098	0.681818	-0.00306447575780086	70596	61849	60401
c1hy_0400201	c3y_0570004	-0.6984	0.6726	-1.0383	0.2992	-0.0279	0.0049	0.0038	0.0158	0.745098	2.32353	-0.0253586468100084	70596	61845	60401
c1hy_0400201	c3y_0580001	-0.6665	0.914	-0.7293	0.4658	0.0082	0.0051	0.0038	0.0167	0.745098	1.19286	0.0144283472007128	70596	61849	60401
c1hy_0400201	c3y_0580002	-0.5702	0.8706	-0.6549	0.5125	0.0052	0.0054	0.0038	0.0096	0.745098	1.35211	0.00919430694158589	70596	61849	60401
c1hy_0400201	c3y_0580003	-0.2752	0.9705	-0.2836	0.7767	0.008	0.0051	0.0038	0.0062	0.745098	0.911765	0.0101383807124185	70596	61849	60401
c1hy_0400201	c3y_0580004	-0.692	0.7092	-0.9757	0.3292	-0.004	0.005	0.0038	0.0144	0.745098	1.89474	0.000749814337113132	70596	61849	60401
c1hy_0400201	c3y_0590001	-0.0064	0.627	-0.0102	0.9919	-0.0062	0.0051	0.0038	0.0118	0.745098	1.66197	-0.00625644366635726	70596	69461	69461
c1hy_0400201	c3y_0590002	-0.0589	0.6544	-0.09	0.9283	0.033	0.0045	0.0038	0.0108	0.745098	1.61194	0.0339256096327887	70596	69328	69328
c1hy_0400201	c3y_0590003	0.7384	1.1499	0.6421	0.5208	0.009	0.0048	0.0038	0.0067	0.745098	0.848101	0.00538643555291229	70596	69297	69297
c1hy_0400201	c3y_0590004	1	1.6554	0.774	0.4389	0.0082	0.005	0.0038	0.0048	0.745098	0.648649	0.00282083574894363	70596	69223	69223
c1hy_0400201	c3y_0590005	-0.064	0.7991	-0.0801	0.9361	0.0106	0.0045	0.0038	0.0082	0.745098	1.28125	0.0111259392924828	70596	69258	69258
c1hy_0400201	c3y_0590006	NA	NA	NA	NA	0.0291	0.0047	0.0038	-0.0119	0.745098	-2.01695	NA	70596	69212	69212
c1hy_0400201	c3y_0590007	-1	1.4733	-1.053	0.2923	-0.0043	0.0051	0.0038	0.0083	0.745098	1.22059	0.00439751749451579	70596	69260	69260
c1hy_0400201	c3y_0600101_1	NA	NA	NA	NA	0.0159	0.0052	0.0038	-0.01	0.745098	-1.5625	NA	70596	70749	67601
c1hy_0400201	c3y_0600101_2	NA	NA	NA	NA	NA	NA	0.0038	0.001	0.745098	0.15625	NA	70596	70959	67800
c1hy_0400201	c3y_0600101_3	NA	NA	NA	NA	-0.0385	0.0054	0.0038	-0.0012	0.745098	-0.181818	NA	70596	71319	68138
c1hy_0400201	c3y_0600101_4	NA	NA	NA	NA	0.0223	0.005	0.0038	-0.0052	0.745098	-0.787879	NA	70596	71319	68138
c1hy_0400201	c3y_0600201	0.8667	0.8759	0.9894	0.3225	0.0033	0.0049	0.0038	0.0099	0.745098	1.54688	-0.00199796057679289	70596	69261	69261
c1hy_0400201	c3y_0600202	NA	NA	NA	NA	0.0018	0.0049	0.0038	-0.0015	0.745098	-0.245902	NA	70596	69210	69210
c1hy_0400201	c3y_0600301	NA	NA	NA	NA	0.0197	0.0052	0.0038	-0.004	0.745098	-0.625	NA	70596	67753	66239
c1hy_0400201	c3y_0610001	-0.0465	0.786	-0.0591	0.9528	0.0276	0.0053	0.0038	0.0086	0.745098	1.34375	0.0292742952103385	70596	67701	66191
c1hy_0400201	c3y_0611001	0.7616	1.0068	0.7564	0.4494	0.0293	0.0049	0.0038	0.0081	0.745098	1.15714	0.0265498251168975	70596	67637	66128
c1hy_0400201	c3y_0611101	-0.2014	1.5326	-0.1314	0.8954	0.0257	0.0051	0.0038	0.0025	0.745098	0.396825	0.0275589170548252	70596	67658	66148
c1hy_0400201	c3y_0611201	NA	NA	NA	NA	NA	NA	0.0038	9e-04	0.745098	0.125	NA	70596	67613	66101
c1hy_0400201	c3y_0611301	0.116	0.6436	0.1803	0.8569	0.0194	0.005	0.0038	0.0124	0.745098	1.96825	0.0196303032324069	70596	67669	66159
c1hy_0400201	c3y_0611401	-0.369	1.0951	-0.337	0.7361	0.016	0.0052	0.0038	0.0054	0.745098	0.857143	0.0184699391127133	70596	67682	66173
c1hy_0400201	c3y_0611501	-0.4366	1.246	-0.3504	0.726	0.0039	0.0056	0.0038	0.0038	0.745098	0.584615	0.00575560730125396	70596	67658	66149
c1hy_0400201	c3y_0611601	NA	NA	NA	NA	0.0153	0.0051	0.0038	-0.0069	0.745098	-1.1129	NA	70596	64819	63156
c1hy_0400201	c3y_0620001	0.7392	1.0305	0.7173	0.4732	-0.0675	0.0054	0.0038	0.0089	0.745098	1.36923	-0.0771153309294957	70596	64752	63099
c1hy_0400201	c3y_0620101	0.0405	0.4583	0.0884	0.9296	-0.0458	0.0047	0.0038	0.0235	0.745098	3.4058	-0.050173762550589	70596	64676	63025
c1hy_0400201	c3y_0620201	0.1117	0.9103	0.1227	0.9023	0.6053	0.0055	0.0038	0.0055	0.745098	0.887097	0.651412548719521	70596	64687	63037
c1hy_0400201	c3y_0620301	-0.3719	0.7164	-0.5191	0.6037	-0.028	0.0054	0.0038	0.0119	0.745098	1.77612	-0.0277456764398475	70596	64642	62990
c1hy_0400201	c3y_0630001	-0.2237	0.5154	-0.434	0.6643	0.0095	0.0051	0.0038	0.0247	0.745098	3.43056	0.0125300008191938	70596	64701	63048
c1hy_0400201	c3y_0631001	-0.3095	0.7071	-0.4377	0.6616	0.0066	0.005	0.0038	0.0118	0.745098	1.61644	0.00921847255001435	70596	64718	63064
c1hy_0400201	c3y_0631101	-1	1.0951	-1.0612	0.2886	0.0337	0.0048	0.0038	0.0114	0.745098	1.96552	0.0441098141266429	70596	64700	63046
c1hy_0400201	c3y_0631201	0.9323	1.4086	0.6618	0.5081	0.0059	0.0048	0.0038	0.0059	0.745098	0.951613	0.00207905924786066	70596	61264	59847
c1hy_0400201	c3y_0631401	0.0452	0.4832	0.0936	0.9254	-0.0032	0.0051	0.0038	0.0221	0.745098	3.25	-0.0039841180798652	70596	61195	59784
c1hy_0400201	c3y_asq_acomu	0.0492	0.3474	0.1416	0.8874	-0.0033	0.0051	0.0038	0.0538	0.745098	6.725	-0.00435947844619665	70596	79399	70009
c1hy_0400201	c3y_asq_bgm	0.2488	0.3972	0.6263	0.5311	-0.0056	0.0046	0.0038	0.05	0.745098	5.88235	-0.00994081342310387	70596	72598	64235
c1hy_0400201	c3y_asq_cfm	0.2277	0.3869	0.5887	0.5561	-0.0049	0.0052	0.0038	0.0484	0.745098	6.36842	-0.00856898389731573	70596	78873	69577
c1hy_0400201	c3y_asq_dproblem	-0.3785	0.4133	-0.9159	0.3597	-0.0025	0.0048	0.0038	0.0531	0.745098	6.39759	0.00278309335791668	70596	79399	70009
c1hy_0400201	c3y_asq_epersonal	0.2695	0.4101	0.6571	0.5111	-0.0027	0.0056	0.0038	0.0544	0.745098	6.55422	-0.00695300502198639	70596	78335	69873
c1hy_0400201	c3y_asq_total	0.0779	0.3324	0.2342	0.8148	-0.0053	0.0051	0.0038	0.0674	0.745098	8.53165	-0.00680840244353481	70596	70178	70178
c1hy_0400201	c3y_bed_time	-0.3554	0.467	-0.7611	0.4466	0.0053	0.0049	0.0038	0.0309	0.745098	4.29167	0.00952924983256805	70596	68351	66794
c1hy_0400201	c3y_bmi	0.1704	0.2277	0.7483	0.4543	-0.002	0.0057	0.0038	0.2654	0.745098	15.7976	-0.00871102751850828	70596	67822	67822
c1hy_0400201	c3y_nap_count	-0.4099	0.6383	-0.6422	0.5208	0.0222	0.0051	0.0038	0.0206	0.745098	3.12121	0.0270451052190833	70596	68351	66794
c1hy_0400201	c3y_night_wake_up_count	0.0517	0.4668	0.1107	0.9119	0.0047	0.0052	0.0038	0.0214	0.745098	2.77922	0.00447829036423667	70596	68351	66794
c1hy_0400201	c3y_sleep_time_day	-0.502	0.6041	-0.8308	0.4061	0.0136	0.0052	0.0038	0.0233	0.745098	3.32857	0.0191274317319604	70596	68351	66794
c1hy_0400201	c3y_sleep_time_night	-0.1458	0.4094	-0.356	0.7218	-0.0064	0.0048	0.0038	0.0351	0.745098	4.94366	-0.00507129477280279	70596	68351	66794
c1hy_0400201	c3y_total_sleep_time	-0.9775	0.9872	-0.9902	0.3221	0.01	0.0051	0.0038	0.0118	0.745098	1.84375	0.0170787546401853	70596	68351	66794
c1hy_0400201	c3y_wake_up_time	-0.2265	0.2953	-0.7669	0.4431	-0.0181	0.005	0.0038	0.0777	0.745098	9.03488	-0.0155775351160139	70596	68351	66794
c1hy_0400201	c4y_0010101	-0.3947	0.7328	-0.5386	0.5902	0.0115	0.0046	0.0038	0.0097	0.745098	1.34722	0.014453717006972	70596	68351	66794
c1hy_0400201	c4y_0010201	NA	NA	NA	NA	NA	NA	0.0038	0.0012	0.745098	0.179104	NA	70596	68351	66794
c1hy_0400201	c4y_0010301	-0.1007	0.6681	-0.1507	0.8802	0.0497	0.0052	0.0038	0.0124	0.745098	1.74648	0.05551834120944	70596	61862	60401
c1hy_0400201	c4y_0030002	0.0886	0.1871	0.4735	0.6359	-0.0065	0.0059	0.0038	0.3831	0.745098	15.324	-0.013383960427413	70596	61862	60401
c1hy_0400201	c4y_0042101	-0.5943	0.527	-1.1278	0.2594	0.0039	0.0047	0.0038	0.0484	0.745098	5.31868	0.012660392335243	70596	61862	60401
c1hy_0400201	c4y_0042102b	-0.594	0.5227	-1.1366	0.2557	0.0047	0.0047	0.0038	0.0495	0.745098	5.625	0.0132164228774972	70596	70178	70178
c1hy_0400201	c4y_0051001	-0.1872	0.4548	-0.4116	0.6806	9e-04	0.0053	0.0038	0.0331	0.745098	3.48421	0.0031424940968955	70596	61862	60401
c1hy_0400201	c4y_0051101	0.4419	0.4941	0.8943	0.3711	-0.0122	0.0053	0.0038	0.0364	0.745098	4.33333	-0.0189282356594334	70596	61862	60401
c1hy_0400201	c4y_0051201	0.2176	0.3827	0.5686	0.5697	-2e-04	0.0054	0.0038	0.0432	0.745098	4.45361	-0.00307980663728707	70596	61862	60401
c1hy_0400201	c4y_0051301	0.2035	0.8804	0.2311	0.8172	-0.0043	0.0046	0.0038	0.0069	0.745098	1.01471	-0.00577758787405059	70596	61862	60401
c1hy_0400201	c4y_0051401	0.5359	0.9033	0.5932	0.553	0.0025	0.0046	0.0038	0.0091	0.745098	1.3	-0.000418794349937544	70596	61862	60401
c1hy_0400201	c4y_0051501	-0.1731	0.6103	-0.2837	0.7766	-0.003	0.0057	0.0038	0.0178	0.745098	2.25316	-0.0018790108053255	70596	61862	60401
c1hy_0400201	c4y_0053801	-0.9118	1.0005	-0.9114	0.3621	0.0159	0.0051	0.0038	0.0116	0.745098	1.78462	0.0232283217386444	70596	65116	63430
c1hy_0400201	c4y_0053901	0.45	0.9059	0.4967	0.6194	0.0031	0.0049	0.0038	0.0078	0.745098	1.16418	0.000952143240422993	70596	61679	60226
c1hy_0400201	c4y_0054001	-1	1.4843	-1.0598	0.2893	-0.0012	0.0042	0.0038	0.0061	0.745098	0.953125	0.00634058396001642	70596	66800	65189
c1hy_0400201	c4y_0054401	1	2.2364	0.467	0.6405	0.003	0.0047	0.0038	0.0025	0.745098	0.378788	-5.71543342427421e-05	70596	66687	65103
c1hy_0400201	c4y_0055701	0.1567	0.4921	0.3185	0.7501	0.005	0.0044	0.0038	0.0227	0.745098	3.06757	0.00379498478338657	70596	68351	66794
c1hy_0400201	c4y_0056001	0.587	1.2917	0.4544	0.6495	-0.0072	0.0046	0.0038	0.0039	0.745098	0.629032	-0.00979938011683106	70596	68056	66525
c1hy_0400201	c4y_0056101	0.7804	0.848	0.9203	0.3574	3e-04	0.0045	0.0038	0.0125	0.745098	2.19298	-0.00509947361470851	70596	65116	63430
c1hy_0400201	c4y_0056301	0.2618	0.7343	0.3566	0.7214	0.0023	0.0049	0.0038	0.0099	0.745098	1.43478	0.000920567621684346	70596	61679	60226
c1hy_0400201	c4y_0056401	1	2.0263	0.9991	0.3177	-0.0126	0.0048	0.0038	0.0059	0.745098	0.880597	-0.0236289808675595	70596	59836	58795
c1hy_0400201	c4y_0060101	0.0231	1.142	0.0202	0.9839	0.0024	0.005	0.0038	0.0046	0.745098	0.657143	0.00250216138088533	70596	69837	65109
c1hy_0400201	c4y_0060201	NA	NA	NA	NA	9.4853e-05	0.005	0.0038	-4.8573e-05	0.745098	-0.00703957	NA	70596	69837	65109
c1hy_0400201	c4y_0060301b	-1	4.9141	-0.3882	0.6978	-0.0053	0.0045	0.0038	0.0017	0.745098	0.261538	-0.000468082597032526	70596	70178	70178
c1hy_0400201	c4y_0070001_3	0.2152	0.7005	0.3072	0.7587	-0.0103	0.0049	0.0038	0.0123	0.745098	1.5375	-0.0122964157678506	70596	71319	68138
c1hy_0400201	c4y_0070101	0.3264	0.5055	0.6457	0.5185	-0.0136	0.0054	0.0038	0.0342	0.745098	4.5	-0.018745984209451	70596	69837	65109
c1hy_0400201	c4y_0070201	0.9526	0.797	1.1952	0.232	-0.0098	0.0047	0.0038	0.0232	0.745098	3.13514	-0.0197808959863377	70596	69837	65109
c1hy_0400201	c4y_0070301	0.9117	0.8651	1.054	0.2919	-0.0127	0.0047	0.0038	0.0171	0.745098	2.28	-0.0212680116695858	70596	69837	65109
c1hy_0400201	c4y_0070501_3	1	2.1021	0.5499	0.5824	-0.0154	0.0046	0.0038	0.0028	0.745098	0.444444	-0.0198730477222137	70596	71319	68138
c1hy_0400201	c4y_0070601	0.1153	0.4948	0.2329	0.8158	-0.0107	0.005	0.0038	0.0223	0.745098	3.32836	-0.0127677561043123	70596	69837	65109
c1hy_0400201	c4y_0070701	0.3976	0.8301	0.479	0.632	-0.0088	0.0046	0.0038	0.0086	0.745098	1.26471	-0.0118365385469389	70596	69837	65109
c1hy_0400201	c4y_0070801	NA	NA	NA	NA	-0.0102	0.0047	0.0038	-9e-04	0.745098	-0.136364	NA	70596	71319	68138
c1hy_0400201	c4y_0073501_2	-0.0123	0.4445	-0.0277	0.9779	-0.0059	0.0052	0.0038	0.0278	0.745098	3.97143	-0.00611469641734072	70596	71319	68138
c1hy_0400201	c4y_0073501_3	NA	NA	NA	NA	-0.0067	0.0046	0.0038	-0.0024	0.745098	-0.347826	NA	70596	71319	68138
c1hy_0400201	c4y_0074001_2	-0.6847	0.9349	-0.7323	0.464	-0.0113	0.0051	0.0038	0.0094	0.745098	1.25333	-0.00772626427283184	70596	71319	68138
c1hy_0400201	c4y_0075001_2	-1	3.8633	-0.4398	0.6601	-0.0141	0.0053	0.0038	0.0023	0.745098	0.315068	-0.00968997705013454	70596	71319	68138
c1hy_0400201	c4y_0075001_3	NA	NA	NA	NA	NA	NA	0.0038	0.0017	0.745098	0.257576	NA	70596	71319	68138
c1hy_0400201	c4y_0075501_2	-0.7868	4.3304	-0.1817	0.8558	-0.0157	0.0053	0.0038	0.0019	0.745098	0.253333	-0.0142759991186564	70596	71319	68138
c1hy_0400201	c4y_0075501_3	1	2.1955	1.0722	0.2837	-0.0166	0.0054	0.0038	0.008	0.745098	1.17647	-0.0304448725907837	70596	71319	68138
c1hy_0400201	c4y_0077001	-0.1093	0.653	-0.1674	0.867	-0.0148	0.0048	0.0038	0.0128	0.745098	1.72973	-0.0147726929591658	70596	71319	68138
c1hy_0400201	c4y_0077101	0.1152	1.0988	0.1048	0.9165	-0.0037	0.0048	0.0038	0.0048	0.745098	0.761905	-0.00438708350413247	70596	74494	69222
c1hy_0400201	c4y_0077102	-0.3819	0.5736	-0.6658	0.5055	-0.0115	0.0043	0.0038	0.0182	0.745098	2.84375	-0.00897064349338839	70596	74494	69222
c1hy_0400201	c4y_0080001	-1	0.8642	-1.2361	0.2164	0.0086	0.0049	0.0038	0.0192	0.745098	2.59459	0.0183453147700684	70596	74494	69222
c1hy_0400201	c4y_0081001	0.1966	0.5308	0.3704	0.7111	-0.0211	0.0049	0.0038	0.0209	0.745098	2.98571	-0.0264375189308943	70596	55299	54124
c1hy_0400201	c4y_0090001	0.7791	1.0039	0.7761	0.4377	-0.0161	0.005	0.0038	0.0092	0.745098	1.31429	-0.0238582905544999	70596	64469	56877
c1hy_0400201	c4y_0091001	NA	NA	NA	NA	3e-04	0.0046	0.0038	-0.0042	0.745098	-0.494118	NA	70596	57500	56137
c1hy_0400201	c4y_0100001	-0.49	0.9614	-0.5097	0.6102	-0.0028	0.005	0.0038	0.0062	0.745098	0.775	-0.00137539904339192	70596	41872	40629
c1hy_0400201	c4y_0110001	-0.6491	0.5467	-1.1874	0.2351	0.0064	0.0046	0.0038	0.0425	0.745098	5.66667	0.0154333526903801	70596	80264	70596
c1hy_0400201	c4y_0120001	-0.1133	0.306	-0.3704	0.7111	-9e-04	0.0051	0.0038	0.0673	0.745098	6.23148	0.000881042459942661	70596	79735	70146
c1hy_0400201	c4y_0130001	-0.4867	0.4781	-1.0178	0.3088	0.029	0.0052	0.0038	0.0658	0.745098	6.38835	0.0393663019761857	70596	70924	67767
c1hy_0400201	c4y_0130102	NA	NA	NA	NA	NA	NA	0.0038	6e-04	0.745098	0.0909091	NA	70596	43468	42194
c1hy_0400201	c4y_0130103	-0.696	0.7489	-0.9293	0.3527	0.0081	0.0048	0.0038	0.0159	0.745098	2.09211	0.0137114256851761	70596	69458	69458
c1hy_0400201	c4y_0130104	-0.1623	0.3687	-0.4403	0.6597	0.029	0.005	0.0038	0.0529	0.745098	5.75	0.032468263655727	70596	69458	69458
c1hy_0400201	c4y_0130105	-1	1.0888	-0.9897	0.3223	0.0065	0.005	0.0038	0.0078	0.745098	1.18182	0.012492249696353	70596	69458	69458
c1hy_0400201	c4y_0140001	0.3078	0.4639	0.6635	0.507	-9e-04	0.0048	0.0038	0.0294	0.745098	3.45882	-0.00423130973821371	70596	69458	69458
c1hy_0400201	c4y_0150001	0.1236	0.3337	0.3703	0.7112	-0.0038	0.0056	0.0038	0.061	0.745098	6.0396	-0.0059066843168211	70596	69458	69458
c1hy_0400201	c4y_0160001	-0.0021	0.3648	-0.0058	0.9954	-7e-04	0.0053	0.0038	0.0459	0.745098	4.25	-0.000695441943632135	70596	69453	69453
c1hy_0400201	c4y_0160101	0.0362	0.3512	0.1031	0.9179	-0.0043	0.0054	0.0038	0.0605	0.745098	4.80159	-0.00504839708024125	70596	69457	69457
c1hy_0400201	c4y_0160201	-0.0781	0.4071	-0.1917	0.8479	0.0013	0.0052	0.0038	0.0354	0.745098	3.33962	0.00230956449218987	70596	70826	67682
c1hy_0400201	c4y_0160301	-1	3.0199	-0.3462	0.7292	-0.0074	0.0054	0.0038	0.004	0.745098	0.449438	-0.00366897473037783	70596	70826	67682
c1hy_0400201	c4y_0170001	0.2417	0.4686	0.5158	0.606	-0.0046	0.0055	0.0038	0.0358	0.745098	3.69072	-0.00778001628597887	70596	70826	67682
c1hy_0400201	c4y_0180001	-0.059	0.9016	-0.0654	0.9478	-0.0067	0.0048	0.0038	0.0066	0.745098	0.942857	-0.00673941855314578	70596	70826	67682
c1hy_0400201	c4y_0190001	NA	NA	NA	NA	NA	NA	0.0038	-1e-04	0.745098	-0.0140845	NA	70596	70826	67682
c1hy_0400201	c4y_0200001	0.4273	0.4488	0.9519	0.3411	-0.002	0.0047	0.0038	0.0431	0.745098	4.14423	-0.00774124856313595	70596	70809	67666
c1hy_0400201	c4y_0210001	0.2353	0.3714	0.6335	0.5264	-6e-04	0.0046	0.0038	0.0417	0.745098	4.04854	-0.00367308566851751	70596	70822	67678
c1hy_0400201	c4y_0210101	0.1296	0.3369	0.3847	0.7004	-6e-04	0.0047	0.0038	0.0518	0.745098	4.7963	-0.00253243788855175	70596	64774	63100
c1hy_0400201	c4y_0210401	0.3622	0.6257	0.5789	0.5627	-4e-04	0.0051	0.0038	0.0183	0.745098	2.17857	-0.0034877090783104	70596	64774	63100
c1hy_0400201	c4y_0220001	0.0463	0.3237	0.1432	0.8862	-0.0036	0.0053	0.0038	0.0566	0.745098	5.44231	-0.00468004879533125	70596	64774	63100
c1hy_0400201	c4y_0230001	0.4837	0.4449	1.0872	0.277	-4e-04	0.0048	0.0038	0.06	0.745098	5.45455	-0.00799053522061409	70596	64774	63100
c1hy_0400201	c4y_0240001	-0.5689	1.2285	-0.4631	0.6433	-0.0053	0.0053	0.0038	0.0051	0.745098	0.607143	-0.00318959238993912	70596	64774	63100
c1hy_0400201	c4y_0250001	-0.1185	1.2115	-0.0978	0.9221	-0.0062	0.0051	0.0038	0.0038	0.745098	0.493506	-0.00621768077491868	70596	64774	63100
c1hy_0400201	c4y_0250101	-0.2076	1.1966	-0.1735	0.8623	0.0011	0.005	0.0038	0.0043	0.745098	0.551282	0.00202621979997743	70596	64774	63100
c1hy_0400201	c4y_0250201	NA	NA	NA	NA	-4e-04	0.0051	0.0038	-0.0038	0.745098	-0.575758	NA	70596	73434	68283
c1hy_0400201	c4y_0250202	0.6792	1.0301	0.6594	0.5096	-0.0031	0.0052	0.0038	0.0067	0.745098	0.971014	-0.00673124233940685	70596	73434	68283
c1hy_0400201	c4y_0250203	0.8875	1.4499	0.6121	0.5405	-0.0089	0.0051	0.0038	0.0045	0.745098	0.625	-0.0131090123795635	70596	73434	68283
c1hy_0400201	c4y_0250204	-0.028	0.9429	-0.0297	0.9763	-0.0107	0.0055	0.0038	0.0071	0.745098	1.01429	-0.0111982237071848	70596	73434	68283
c1hy_0400201	c4y_0250205	1	3.9055	0.447	0.6549	-0.0069	0.0051	0.0038	0.0022	0.745098	0.333333	-0.0123599590589064	70596	73434	68283
c1hy_0400201	c4y_0250206	NA	NA	NA	NA	-0.0104	0.005	0.0038	-0.0072	0.745098	-1.10769	NA	70596	73369	68223
c1hy_0400201	c4y_0250207	1	1.4172	0.8861	0.3756	-0.0069	0.0051	0.0038	0.0055	0.745098	0.785714	-0.0131038953433435	70596	72891	67782
c1hy_0400201	c4y_0250208	1	1.2901	1.1535	0.2487	-0.0133	0.0055	0.0038	0.0108	0.745098	1.52113	-0.0240141135299032	70596	76280	68228
c1hy_0400201	c4y_0250209	1	2.6511	0.8016	0.4228	-0.0107	0.0045	0.0038	0.0037	0.745098	0.552239	-0.0195505479623259	70596	76280	68228
c1hy_0400201	c4y_0250210	0.1029	1.8521	0.0556	0.9557	-0.0011	0.005	0.0038	0.0021	0.745098	0.333333	-0.00147815304481397	70596	76280	68228
c1hy_0400201	c4y_0250211	NA	NA	NA	NA	0.0021	0.0054	0.0038	-0.0076	0.745098	-1.15152	NA	70596	76280	68228
c1hy_0400201	c4y_0250212	NA	NA	NA	NA	-8e-04	0.0054	0.0038	-0.0094	0.745098	-1.36232	NA	70596	76280	68228
c1hy_0400201	c4y_0260001	-0.1672	0.7758	-0.2155	0.8294	2e-04	0.0052	0.0038	0.0102	0.745098	1.36	0.00126559938253286	70596	75785	67793
c1hy_0400201	c4y_0270001	-0.2084	0.4264	-0.4888	0.625	-0.011	0.0047	0.0038	0.031	0.745098	4.13333	-0.0118171080659422	70596	55151	49478
c1hy_0400201	c4y_0280001	0.0153	0.4799	0.0318	0.9746	-0.008	0.0048	0.0038	0.0216	0.745098	3.27273	-0.00903024279632143	70596	72755	65326
c1hy_0400201	c4y_0290001	0.0702	0.2668	0.2632	0.7924	-0.0033	0.0056	0.0038	0.0941	0.745098	9.50505	-0.00684133144946758	70596	37207	32703
c1hy_0400201	c4y_0300101	0.4233	0.5974	0.7086	0.4786	-0.0019	0.0049	0.0038	0.0224	0.745098	3.29412	-0.00595968218717665	70596	68351	66794
c1hy_0400201	c4y_0300201	1	1.0521	0.9753	0.3294	7.3386e-05	0.0048	0.0038	0.0102	0.745098	1.39726	-0.00635645308506505	70596	68351	66794
c1hy_0400201	c4y_0300301	0.0285	0.4796	0.0595	0.9525	0.0043	0.0046	0.0038	0.023	0.745098	3.15068	0.00426279429238561	70596	68351	66794
c1hy_0400201	c4y_0300401	-0.1432	0.505	-0.2835	0.7768	7e-04	0.005	0.0038	0.021	0.745098	3	0.00203248267623542	70596	68351	66794
c1hy_0400201	c4y_0300501	-0.0976	0.5269	-0.1852	0.8531	0.0014	0.0049	0.0038	0.0208	0.745098	3.05882	0.0023527038204191	70596	68351	66794
c1hy_0400201	c4y_0300601	0.0686	0.5259	0.1304	0.8962	-0.0013	0.0054	0.0038	0.0234	0.745098	3.34286	-0.00202651355549024	70596	68351	66794
c1hy_0400201	c4y_0310101	0.6131	0.7275	0.8428	0.3993	-0.0316	0.0052	0.0038	0.0242	0.745098	3.36111	-0.0401598640650825	70596	65376	63672
c1hy_0400201	c4y_0310201	1	1.1219	1.3277	0.1843	-0.0293	0.0051	0.0038	0.0318	0.745098	4.24	-0.0485051082053309	70596	65376	63672
c1hy_0400201	c4y_0310301	0.0904	0.5985	0.151	0.88	-0.0261	0.0048	0.0038	0.0176	0.745098	2.14634	-0.0288970083425107	70596	65376	63672
c1hy_0400201	c4y_0310401b	NA	NA	NA	NA	-0.0134	0.0051	0.0038	-0.0049	0.745098	-0.544444	NA	70596	70178	70178
c1hy_0400201	c4y_0310501	-0.3477	0.8653	-0.4018	0.6878	-0.0136	0.0049	0.0038	0.0093	0.745098	1	-0.01252584646412	70596	65376	63672
c1hy_0400201	c4y_0310601	-1	2.4997	-0.6323	0.5272	-0.0078	0.0047	0.0038	0.0044	0.745098	0.473118	-0.00186731393237663	70596	65376	63672
c1hy_0400201	c4y_0310901b	-0.0546	0.7384	-0.074	0.941	-0.0166	0.0049	0.0038	0.0128	0.745098	1.52381	-0.0164048984849075	70596	70178	70178
c1hy_0400201	c4y_0320001	0.6411	0.7984	0.803	0.422	-0.0172	0.0053	0.0038	0.0102	0.745098	1.36	-0.0225007730922533	70596	65376	63672
c1hy_0400201	c4y_0330001	0.3534	0.6017	0.5873	0.557	0.0119	0.0045	0.0038	0.0128	0.745098	1.80282	0.010643570828809	70596	61862	60401
c1hy_0400201	c4y_0330002	-0.1321	0.7725	-0.171	0.8642	-0.0253	0.0048	0.0038	0.0097	0.745098	1.12791	-0.0270615587839152	70596	61862	60401
c1hy_0400201	c4y_0330101	-0.8353	1.3017	-0.6417	0.5211	-0.0376	0.0053	0.0038	0.0055	0.745098	0.723684	-0.0374939027521036	70596	61862	60401
c1hy_0400201	c4y_0330201	-0.2679	0.5504	-0.4868	0.6264	-0.0381	0.0048	0.0038	0.0201	0.745098	2.61039	-0.039821166282021	70596	61862	60401
c1hy_0400201	c4y_0340001	0.2073	1.0487	0.1976	0.8433	0.0143	0.0054	0.0038	0.0055	0.745098	0.774648	0.0147666284208325	70596	61862	60401
c1hy_0400201	c4y_0350001	-0.1429	0.7489	-0.1908	0.8486	-0.0235	0.0053	0.0038	0.0112	0.745098	1.67164	-0.0249665721092106	70596	61862	60401
c1hy_0400201	c4y_0360001	0.0012	1.684	7e-04	0.9995	-0.0133	0.0049	0.0038	0.0024	0.745098	0.32	-0.0150006197547298	70596	71547	63224
c1hy_0400201	c4y_0380001	0.2209	0.6818	0.3241	0.7459	0.0113	0.0053	0.0038	0.0126	0.745098	1.7027	0.0157820760884248	70596	31989	31255
c1hy_0400201	c4y_0450001	-0.4923	0.7465	-0.6595	0.5096	-0.0348	0.0049	0.0038	0.0126	0.745098	1.82609	-0.0340930152083595	70596	79753	70157
c1hy_0400201	c4y_0460001	-0.232	0.4954	-0.4683	0.6396	0.0026	0.0047	0.0038	0.0238	0.745098	3.01266	0.00505871167972831	70596	79660	70077
c1hy_0400201	c4y_0480001	-0.408	0.4663	-0.875	0.3816	0.0129	0.0049	0.0038	0.0387	0.745098	5.16	0.0193462034940024	70596	77493	68229
c1hy_0400201	c4y_0490001_1	0.7105	0.8003	0.8879	0.3746	-0.0012	0.0044	0.0038	0.0125	0.745098	1.66667	-0.00619698676886222	70596	71319	68138
c1hy_0400201	c4y_0490001_2	-0.9578	0.9884	-0.969	0.3325	-0.0013	0.0042	0.0038	0.0097	0.745098	1.34722	0.00448683102396211	70596	70819	67662
c1hy_0400201	c4y_0490001_3	0.0814	2.4065	0.0338	0.973	0.0064	0.005	0.0038	0.0014	0.745098	0.208955	0.00653897193426896	70596	70346	67218
c1hy_0400201	c4y_0500001	-0.1606	0.5713	-0.2811	0.7786	-0.0022	0.0052	0.0038	0.097	0.745098	1.13984	0.000595512799979757	70596	69403	61144
c1hy_0400201	c4y_0500101	-0.3203	0.5707	-0.5613	0.5746	0.0012	0.0048	0.0038	0.1015	0.745098	1.31818	0.00800524730243025	70596	79780	70180
c1hy_0400201	c4y_asq_acomu	-0.8203	0.628	-1.3062	0.1915	-0.0026	0.0056	0.0038	0.058	0.745098	6.59091	0.00974892702088932	70596	73913	68693
c1hy_0400201	c4y_asq_bgm	0.1633	0.3796	0.4303	0.667	-7e-04	0.0051	0.0038	0.0502	0.745098	6.12195	-0.00308657532018068	70596	71709	66678
c1hy_0400201	c4y_asq_cfm	0.4315	0.4769	0.9048	0.3656	-0.0172	0.0046	0.0038	0.0527	0.745098	6.3494	-0.0249359109270111	70596	73656	68458
c1hy_0400201	c4y_asq_dproblem	-0.8281	0.6781	-1.2212	0.222	-0.004	0.005	0.0038	0.0419	0.745098	5.2375	0.00639008741610708	70596	73913	68693
c1hy_0400201	c4y_asq_epersonal	-0.1533	0.4754	-0.3225	0.747	-0.0103	0.0045	0.0038	0.0279	0.745098	3.44444	-0.0094024187781168	70596	73913	68693
c1hy_0400201	c4y_asq_total	-0.2029	0.3691	-0.5496	0.5826	-0.0077	0.0048	0.0038	0.0553	0.745098	6.28409	-0.0049640077595648	70596	69564	69564
c1hy_0400201	c4y_bmi	0.1775	0.2129	0.8335	0.4045	0.0024	0.005	0.0038	0.2773	0.745098	16.7048	-0.00394692757660155	70596	69842	69842
c1hy_0400201	c6m_0010201_1	0.4021	0.691	0.5819	0.5606	-0.0465	0.0052	0.0038	0.0218	0.745098	1.87931	-0.0528903483044132	70596	70926	67771
c1hy_0400201	c6m_0010201_2	0.4935	0.8329	0.5926	0.5535	-0.0551	0.0054	0.0038	0.016	0.745098	1.64948	-0.0620691673227886	70596	70733	67591
