## Supplementary Table 4 for "Genome-wide association study on longitudinal and cross-sectional traits of child health and development in a Japanese population": 322458_file06 (part 14 of 103)

Trait_ID_1	Trait_ID_2	rg	rg_SE	Z_rg	P_rg	intercept	intercept_SE	h2_1	h2_2	Z_h2_1	Z_h2_2	re	N_1	N_2	N_overlap
c1hy_0400201	c6m_0010201_3	-0.1912	1.545	-0.1237	0.9015	0.3442	0.0048	0.0038	0.0042	0.745098	0.466667	0.363113244736915	70596	70303	67190
c1hy_0400201	c6m_0010201_5	-0.4708	0.5983	-0.7869	0.4313	-0.0133	0.005	0.0038	0.0312	0.745098	2.88889	-0.00901740877888708	70596	69835	66775
c1hy_0400201	c6m_0020001_1	0.6023	0.6991	0.8616	0.3889	0.002	0.0053	0.0038	0.0142	0.745098	1.97222	-0.00234418029399463	70596	69963	66891
c1hy_0400201	c6m_0020001_2	-0.4298	1.4947	-0.2875	0.7737	-0.0064	0.0052	0.0038	0.0029	0.745098	0.467742	-0.00531031057871684	70596	70084	66997
c1hy_0400201	c6m_0020001_3	-0.2488	0.5832	-0.4266	0.6697	6e-04	0.0048	0.0038	0.0132	0.745098	1.97015	0.00240950789779938	70596	70830	67678
c1hy_0400201	c6m_0040108b	NA	NA	NA	NA	0.0025	0.0053	0.0038	-0.0074	0.745098	-0.795699	NA	70596	70697	67558
c1hy_0400201	c6m_0040109b	NA	NA	NA	NA	NA	NA	0.0038	3e-04	0.745098	0.0333333	NA	70596	71057	67891
c1hy_0400201	c6m_0040110b	0.2826	0.6361	0.4442	0.6569	-0.0043	0.0051	0.0038	0.0225	0.745098	2.29592	-0.00719483069823741	70596	71027	67863
c1hy_0400201	c6m_0040111b	1	1.5916	0.6547	0.5126	-0.0108	0.0045	0.0038	0.0059	0.745098	0.641304	-0.0163092935386806	70596	70663	67529
c1hy_0400201	c6m_0070103_checked	0.2144	0.2399	0.8937	0.3715	-9.5477e-05	0.0059	0.0038	0.2189	0.745098	12.3672	-0.00712423144120402	70596	73224	68075
c1hy_0400201	c6m_0090001b	-0.6004	1.3106	-0.4581	0.6469	0.0011	0.0048	0.0038	0.0033	0.745098	0.611111	0.00324090462448031	70596	70178	70178
c1hy_0400201	c6m_0170001_1	0.0066	0.7988	0.0082	0.9934	0.0245	0.0043	0.0038	0.0062	0.745098	1.05085	0.0257166252188771	70596	70695	67557
c1hy_0400201	c6m_0170001_2	-0.0178	0.6459	-0.0275	0.978	-0.0255	0.0044	0.0038	0.0098	0.745098	1.66102	-0.0268552790187077	70596	70089	66977
c1hy_0400201	c6m_0180001_1	0.523	0.4943	1.058	0.29	0.001	0.0052	0.0038	0.0403	0.745098	5.30263	-0.00554972454570127	70596	70710	67565
c1hy_0400201	c6m_0180001_2	-0.7298	0.7096	-1.0284	0.3038	0.0036	0.0054	0.0038	0.0164	0.745098	2.44776	0.00962518821245217	70596	70615	67484
c1hy_0400201	c6m_0180001_3	-0.1805	0.4997	-0.3612	0.718	-0.011	0.0047	0.0038	0.0213	0.745098	3.13235	-0.00999877862095603	70596	70773	67630
c1hy_0400201	c6m_0220001_1	-0.8326	1.2942	-0.6434	0.52	-0.0226	0.0046	0.0038	0.0043	0.745098	0.796296	-0.0203204588907804	70596	70889	67734
c1hy_0400201	c6m_0380001_1	-1	2.047	-0.6458	0.5184	0.0114	0.005	0.0038	0.003	0.745098	0.566038	0.0164294958907167	70596	70839	67687
c1hy_0400201	c6m_asq_acomu	0.2706	0.4564	0.5928	0.5533	-0.0069	0.0049	0.0038	0.028	0.745098	4	-0.0103364416891994	70596	79735	70146
c1hy_0400201	c6m_asq_bgm	-0.017	0.2619	-0.0647	0.9484	-0.0028	0.006	0.0038	0.0818	0.745098	10.9067	-0.00282235489212663	70596	79507	69947
c1hy_0400201	c6m_asq_cfm	-0.1514	0.3816	-0.3968	0.6915	-0.0015	0.0053	0.0038	0.0476	0.745098	6.18182	0.000440068821245525	70596	79419	69868
c1hy_0400201	c6m_asq_dproblem	-0.0561	0.3091	-0.1815	0.856	-8e-04	0.0053	0.0038	0.0617	0.745098	7.81013	1.38863355691863e-06	70596	79348	69812
c1hy_0400201	c6m_asq_epersonal	-0.2603	0.3196	-0.8146	0.4153	0.0041	0.0055	0.0038	0.0796	0.745098	9.82716	0.0093483402302176	70596	78297	68896
c1hy_0400201	c6m_asq_total	-0.2212	0.3355	-0.6592	0.5097	-4e-04	0.0059	0.0038	0.0766	0.745098	9.34146	0.00351651026266392	70596	70178	70178
c1hy_0400201	c6m_bed_time	0.1444	0.5386	0.2682	0.7886	-0.0064	0.0051	0.0038	0.0177	0.745098	2.85484	-0.00796529921438239	70596	67525	65999
c1hy_0400201	c6m_bmi	0.0868	0.1905	0.4556	0.6487	0.0035	0.0059	0.0038	0.2613	0.745098	18.2727	0.00091054011077127	70596	69945	69945
c1hy_0400201	c6m_nap_count	-0.0133	0.4891	-0.0273	0.9783	0.0156	0.0049	0.0038	0.0172	0.745098	3.07143	0.0165048899326347	70596	68351	66794
c1hy_0400201	c6m_night_wake_up_count	-0.1323	0.4706	-0.2812	0.7786	0.0149	0.0048	0.0038	0.0195	0.745098	3.36207	0.0169718210609533	70596	67101	65592
c1hy_0400201	c6m_sleep_time_day	0.0821	0.4105	0.2	0.8415	0.0102	0.0047	0.0038	0.0205	0.745098	3.53448	0.01000508937841	70596	68351	66794
c1hy_0400201	c6m_sleep_time_night	0.4	0.6359	0.629	0.5293	-9e-04	0.0048	0.0038	0.0187	0.745098	2.92188	-0.00435700443097906	70596	68351	66794
c1hy_0400201	c6m_total_sleep_time	0.1748	0.568	0.3077	0.7583	0.0103	0.005	0.0038	0.0138	0.745098	2.3	0.00952995650529464	70596	68351	66794
c1hy_0400201	c6m_wake_up_time	0.25	0.365	0.6848	0.4935	-0.0078	0.0051	0.0038	0.0394	0.745098	5.9697	-0.0114651551402787	70596	67571	66047
c1hy_0400201	c_hospital_kikan	-0.5063	0.6645	-0.7618	0.4462	-0.0043	0.005	0.0038	0.0146	0.745098	2.51724	-0.000757559139256875	70596	73913	68693
c1hy_0400201	c_tshfpb_010	0.0859	0.2626	0.3271	0.7436	-0.0039	0.0054	0.0038	0.1406	0.745098	6.63208	-0.00665319548021409	70596	79780	70180
c1hy_0400201	cd	-0.2722	0.3249	-0.8377	0.4022	0.0444	0.0052	0.0038	0.072	0.745098	6	0.0538294201005785	70596	78335	69873
c1hy_0400201	childcare_facility_daycare_time_3y	1	2.8268	1.0613	0.2886	-0.0027	0.0049	0.0038	0.0083	0.745098	0.783019	-0.0197757854471517	70596	68351	66794
c1hy_0400201	childcare_facility_daycare_time_4y	NA	NA	NA	NA	NA	NA	0.0038	5e-04	0.745098	0.0694444	NA	70596	68351	66794
c1hy_0400201	childcare_facility_starting_age	-0.8747	1.0919	-0.801	0.4231	-0.0059	0.0052	0.0038	0.0107	0.745098	0.972727	-0.000562422010153298	70596	68351	66794
c1hy_0400201	constipation_3y	-0.9503	0.8056	-1.1796	0.2382	0.0113	0.0054	0.0038	0.028	0.745098	3.94366	0.0214790987457961	70596	70178	70178
c1hy_0400201	constipation_4y	0.0591	0.4157	0.1422	0.8869	0.0024	0.0049	0.0038	0.0332	0.745098	4.61111	0.00177637856356586	70596	70178	70178
c1hy_0400201	constipation_cum_4y	-0.3879	0.4519	-0.8583	0.3907	0.01	0.0048	0.0038	0.0485	0.745098	5.98765	0.0157106189935674	70596	70178	70178
c1hy_0400201	constipation_severity_3y	-0.8519	0.6889	-1.2366	0.2162	0.0074	0.0052	0.0038	0.0363	0.745098	4.65385	0.0178633317515026	70596	68774	68774
c1hy_0400201	constipation_severity_4y	0.1209	0.4419	0.2736	0.7844	0.0016	0.0051	0.0038	0.0324	0.745098	4.37838	0.000344344542942291	70596	64065	64065
c1hy_0400201	dr0m_0020701_1	-0.1467	0.7024	-0.2089	0.8345	-0.0012	0.0051	0.0038	0.0087	0.745098	1.58182	-0.000421022949305393	70596	73913	68693
c1hy_0400201	dr0m_0020701_3	0.101	0.584	0.1729	0.8627	3.1048e-05	0.0051	0.0038	0.0126	0.745098	2.29091	-0.000671959066496315	70596	70862	67713
c1hy_0400201	dr0m_bmi	0.0458	0.2007	0.2282	0.8195	0.0048	0.0046	0.0038	0.1436	0.745098	13.0545	0.00405387253817736	70596	70178	70178
c1hy_0400201	dr1m_0040501b	-1	1.1392	-1.1456	0.252	0.0036	0.005	0.0038	0.009	0.745098	1.8	0.0117380244921122	70596	61764	58979
c1hy_0400201	dr1m_bmi	0.2303	0.2955	0.7795	0.4357	0.006	0.0051	0.0038	0.1023	0.745098	10.7684	0.00156200051579034	70596	70178	70178
c1hy_0400201	egg_allergy_1hy	0.5379	0.6608	0.814	0.4156	-0.0071	0.0051	0.0038	0.0172	0.745098	2.6875	-0.0115917710997673	70596	70178	70178
c1hy_0400201	egg_allergy_2y	0.6289	0.6375	0.9865	0.3239	-0.0023	0.0054	0.0038	0.024	0.745098	3.80952	-0.00843037045108299	70596	70178	70178
c1hy_0400201	egg_allergy_3y	0.2286	0.4412	0.5182	0.6043	-0.0039	0.0052	0.0038	0.0306	0.745098	4.56716	-0.00650080195016571	70596	69759	69759
c1hy_0400201	egg_allergy_4y	0.5291	0.6513	0.8124	0.4166	-0.0074	0.005	0.0038	0.0247	0.745098	3.38356	-0.0127493875703878	70596	69820	69820
c1hy_0400201	egg_allergy_cum_4y	0.7418	0.6663	1.1132	0.2656	-0.0087	0.0057	0.0038	0.0351	0.745098	4.28049	-0.0176546101065118	70596	69920	69920
c1hy_0400201	egg_allergy_score_until_4yo	0.5789	0.5288	1.0949	0.2736	-0.015	0.0059	0.0038	0.0558	0.745098	5.58	-0.0242040258972749	70596	70178	70178
c1hy_0400201	egg_allergy_score_until_4yo_positive	0.4784	0.4822	0.9922	0.3211	-0.0158	0.006	0.0038	0.052	0.745098	5.14851	-0.0232268348930735	70596	70178	70178
c1hy_0400201	exclusive_breastfeeding_1y	0.215	0.4578	0.4696	0.6387	0.0098	0.0053	0.0038	0.0262	0.745098	3.9697	0.00816960453238789	70596	68351	66794
c1hy_0400201	febrile_convulsion_cum_4y	-0.4852	0.4275	-1.1349	0.2564	0.003	0.0049	0.0038	0.0888	0.745098	8.07273	0.0125036670742055	70596	70596	70596
c1hy_0400201	feeding_type_yesterday_breast_feeding_count_1m	-0.195	0.5458	-0.3572	0.7209	0.0034	0.0049	0.0038	0.0168	0.745098	2.84746	0.00514710619717515	70596	68351	66794
c1hy_0400201	feeding_type_yesterday_formula_feeding_count_1m	-0.243	1.0493	-0.2316	0.8168	0.0032	0.0053	0.0038	0.0086	0.745098	0.754386	0.00474652262892855	70596	68351	66794
c1hy_0400201	fever_count_cum_2hy	0.2873	0.3521	0.816	0.4145	0.0158	0.0052	0.0038	0.0463	0.745098	5.38372	0.0123483556100389	70596	70178	70178
c1hy_0400201	fever_count_cum_2y	0.1835	0.3849	0.4768	0.6335	0.0114	0.005	0.0038	0.036	0.745098	4.44444	0.00947751214015763	70596	70178	70178
c1hy_0400201	fever_over_39c_count_cum_2hy	0.1175	0.3492	0.3366	0.7364	0.0152	0.005	0.0038	0.0364	0.745098	4.08989	0.0141496142830157	70596	70178	70178
c1hy_0400201	fever_over_39c_count_cum_2y	0.0666	0.3757	0.1772	0.8594	0.0119	0.0052	0.0038	0.0302	0.745098	3.82278	0.011417028869442	70596	70178	70178
c1hy_0400201	first_vaccination_bcg	-1	1.4499	-0.8578	0.391	0.0192	0.005	0.0038	0.0051	0.745098	0.822581	0.0248427568206492	70596	70178	70178
c1hy_0400201	first_vaccination_dpt	NA	NA	NA	NA	NA	NA	0.0038	0.0012	0.745098	0.193548	NA	70596	70178	70178
c1hy_0400201	first_vaccination_haemophilus_b_influenzae	NA	NA	NA	NA	NA	NA	0.0038	8e-04	0.745098	0.135593	NA	70596	68351	66794
c1hy_0400201	first_vaccination_hbv	0.9213	0.7567	1.2175	0.2234	-0.0183	0.0048	0.0038	0.015	0.745098	2.63158	-0.0262343162266036	70596	68351	66794
c1hy_0400201	first_vaccination_pneumococcus	NA	NA	NA	NA	-0.0211	0.0046	0.0038	-0.0025	0.745098	-0.403226	NA	70596	68351	66794
c1hy_0400201	first_vaccination_polio	NA	NA	NA	NA	0.011	0.0045	0.0038	-0.0064	0.745098	-1.12281	NA	70596	68351	66794
c1hy_0400201	first_vaccination_rotavirus	0.3034	0.8529	0.3557	0.7221	-0.0131	0.0049	0.0038	0.0073	0.745098	1.17742	-0.0153066857289921	70596	68351	66794
c1hy_0400201	fish_allergy_score_until_4yo_positive	0.4457	0.7954	0.5603	0.5752	-2e-04	0.0046	0.0038	0.0081	0.745098	1.55769	-0.00268933392274517	70596	70178	70178
c1hy_0400201	food_allergy_cum_4y	0.4219	0.4773	0.8839	0.3768	-0.0142	0.0055	0.0038	0.0458	0.745098	4.77083	-0.0202732437791829	70596	70596	70596
c1hy_0400201	food_allergy_cum_count_until_4yo	0.5251	0.5299	0.991	0.3217	-0.0124	0.0057	0.0038	0.0447	0.745098	4.96667	-0.0197767699571026	70596	70038	70038
c1hy_0400201	food_allergy_egg_feeding_status_case_combined_1yh	0.1408	0.4085	0.3447	0.7303	-0.0123	0.0055	0.0038	0.0402	0.745098	4.46667	-0.0144168650644626	70596	69946	69946
c1hy_0400201	food_allergy_egg_feeding_status_case_combined_2y	-0.0631	0.4212	-0.1497	0.881	-0.0091	0.0051	0.0038	0.0343	0.745098	4.34177	-0.00854337314717392	70596	70596	70596
c1hy_0400201	food_allergy_egg_feeding_status_case_combined_3y	0.0847	0.5586	0.1515	0.8795	-0.0053	0.0052	0.0038	0.0219	0.745098	2.60714	-0.00617695111294353	70596	69944	69944
c1hy_0400201	food_allergy_egg_feeding_status_case_combined_4y	0.2792	0.7091	0.3937	0.6938	-0.0073	0.005	0.0038	0.0133	0.745098	1.77333	-0.00936505216776955	70596	70596	70596
c1hy_0400201	food_allergy_fish_feeding_status_case_combined_1yh	NA	NA	NA	NA	-0.0026	0.005	0.0038	-0.0077	0.745098	-1.30508	NA	70596	70596	70596
c1hy_0400201	food_allergy_fish_feeding_status_case_combined_2y	-1	1.9234	-0.6772	0.4983	-0.0017	0.0051	0.0038	0.0034	0.745098	0.53125	0.0029921707275003	70596	70596	70596
c1hy_0400201	food_allergy_fish_feeding_status_case_combined_3y	NA	NA	NA	NA	9e-04	0.0048	0.0038	-0.0118	0.745098	-2.40816	NA	70596	70596	70596
c1hy_0400201	food_allergy_fruit_feeding_status_case_combined_1yh	1	1.122	0.9637	0.3352	-0.01	0.0048	0.0038	0.0068	0.745098	1.21429	-0.0155791659892385	70596	70596	70596
c1hy_0400201	food_allergy_fruit_feeding_status_case_combined_2y	1	6.7303	0.1547	0.8771	-0.0119	0.0047	0.0038	0.002	0.745098	0.3125	-0.0148130785757766	70596	70596	70596
c1hy_0400201	food_allergy_fruit_feeding_status_case_combined_3y	NA	NA	NA	NA	-0.0102	0.0048	0.0038	-7e-04	0.745098	-0.107692	NA	70596	70596	70596
c1hy_0400201	food_allergy_milk_feeding_status_case_combined_1yh	-0.4436	0.8067	-0.5499	0.5824	0.0028	0.0049	0.0038	0.0113	0.745098	1.82258	0.00575726458865257	70596	70249	70249
c1hy_0400201	food_allergy_milk_feeding_status_case_combined_2y	0.0739	0.5561	0.1329	0.8943	-0.0038	0.0049	0.0038	0.0185	0.745098	2.84615	-0.00446957308566012	70596	70596	70596
c1hy_0400201	food_allergy_milk_feeding_status_case_combined_3y	-0.6638	0.9065	-0.7323	0.464	-0.0099	0.0046	0.0038	0.0097	0.745098	1.49231	-0.0059098256485523	70596	70596	70596
c1hy_0400201	food_allergy_milk_feeding_status_case_combined_4y	0.0758	0.7745	0.0978	0.9221	-0.0156	0.0049	0.0038	0.0075	0.745098	1.10294	-0.0160956292713103	70596	70596	70596
c1hy_0400201	food_allergy_non_peanuts_nuts_feeding_status_case_combined_4y	0.7285	1.2126	0.6008	0.548	-0.0224	0.0055	0.0038	0.0075	0.745098	0.9375	-0.0264385490555479	70596	70596	70596
c1hy_0400201	food_allergy_nuts_feeding_status_case_combined_1yh	0.0241	0.4382	0.055	0.9562	-0.0303	0.0049	0.0038	0.0278	0.745098	3.97143	-0.0310404123722628	70596	70596	70596
c1hy_0400201	food_allergy_nuts_feeding_status_case_combined_2y	0.0694	0.4987	0.1391	0.8893	-0.0305	0.0047	0.0038	0.0206	0.745098	2.98551	-0.0315894984794557	70596	70186	70186
c1hy_0400201	food_allergy_nuts_feeding_status_case_combined_3y	0.2049	0.5226	0.3921	0.695	-0.0257	0.0054	0.0038	0.0233	0.745098	2.94937	-0.028008890899533	70596	70596	70596
c1hy_0400201	food_allergy_peanuts_feeding_status_case_combined_4y	0.2651	0.9266	0.2861	0.7748	-0.0203	0.0053	0.0038	0.0073	0.745098	1.01389	-0.0218173692541649	70596	70596	70596
c1hy_0400201	food_allergy_score_cum_count_until_4yo	0.4215	0.435	0.9691	0.3325	-0.0153	0.006	0.0038	0.064	0.745098	6.09524	-0.0228194576082309	70596	69125	69125
c1hy_0400201	food_allergy_sesame_feeding_status_case_combined_1yh	-1	1.1908	-0.96	0.337	0.002	0.0054	0.0038	0.0083	0.745098	1.22059	0.00847210599008352	70596	70596	70596
c1hy_0400201	food_allergy_sesame_feeding_status_case_combined_2y	NA	NA	NA	NA	0.0091	0.005	0.0038	-0.0116	0.745098	-2	NA	70596	70596	70596
c1hy_0400201	food_allergy_sesame_feeding_status_case_combined_3y	-1	4.1243	-0.7644	0.4446	0.0061	0.0049	0.0038	0.0033	0.745098	0.540984	0.0173261603963201	70596	70596	70596
c1hy_0400201	food_allergy_shellfish_feeding_status_case_combined_1yh	0.1898	0.4715	0.4026	0.6873	-0.0205	0.0053	0.0038	0.0297	0.745098	4.30435	-0.0229019116182649	70596	70596	70596
c1hy_0400201	food_allergy_shellfish_feeding_status_case_combined_2y	0.1989	0.6706	0.2966	0.7667	-0.0226	0.0049	0.0038	0.0117	0.745098	1.82812	-0.0241132996861666	70596	70596	70596
c1hy_0400201	food_allergy_shellfish_feeding_status_case_combined_3y	1	2.3601	0.4537	0.6501	-0.0121	0.0051	0.0038	0.0023	0.745098	0.338235	-0.0153120691116618	70596	70596	70596
c1hy_0400201	food_allergy_shellfish_feeding_status_case_combined_4y	0.0757	0.4603	0.1645	0.8693	-0.0049	0.0053	0.0038	0.0249	0.745098	3.32	-0.00572884330977662	70596	70310	70310
c1hy_0400201	food_allergy_soba_feeding_status_case_combined_1yh	0.3853	0.5323	0.7239	0.4691	-0.0253	0.0049	0.0038	0.0249	0.745098	3.95238	-0.0294725161717732	70596	70596	70596
c1hy_0400201	food_allergy_soba_feeding_status_case_combined_2y	0.2584	0.627	0.4121	0.6803	-0.0269	0.0051	0.0038	0.0143	0.745098	2.2	-0.0290682851514553	70596	70596	70596
c1hy_0400201	food_allergy_soba_feeding_status_case_combined_3y	-0.4107	1.0629	-0.3864	0.6992	-0.0131	0.0052	0.0038	0.0059	0.745098	0.819444	-0.0112097186026421	70596	70596	70596
c1hy_0400201	food_allergy_soba_feeding_status_case_combined_4y	-0.4549	0.8682	-0.524	0.6003	-0.0111	0.0051	0.0038	0.0094	0.745098	1.32394	-0.00843695223033999	70596	70596	70596
c1hy_0400201	food_allergy_wheat_feeding_status_case_combined_1yh	0.7186	0.9417	0.7631	0.4454	-0.0022	0.0047	0.0038	0.008	0.745098	1.45455	-0.00645288332392432	70596	56798	56798
c1hy_0400201	fruit_allergy_score_until_4yo_positive	-0.3015	0.6378	-0.4728	0.6364	-0.0056	0.0046	0.0038	0.0137	0.745098	2.20968	-0.00347167149110426	70596	70178	70178
c1hy_0400201	ft1b_0080001	0.4693	0.5457	0.86	0.3898	-0.0079	0.0048	0.0038	0.0438	0.745098	3.68067	-0.0147151503498143	70596	73913	68693
c1hy_0400201	ft1b_0400001	-0.206	0.4424	-0.4657	0.6414	0.0046	0.0051	0.0038	0.0545	0.745098	4.12879	0.00803874987197492	70596	73913	68693
c1hy_0400201	ft1b_0410001	0.12	0.4015	0.2988	0.7651	0.0051	0.0051	0.0038	0.0599	0.745098	3.94079	0.00367096703594978	70596	73913	68693
c1hy_0400201	ft1b_0420001	0.0573	0.4242	0.1351	0.8925	0.0019	0.0049	0.0038	0.0544	0.745098	3.62667	0.00120973859122984	70596	73913	68693
c1hy_0400201	ft1b_0430001	0.0678	0.3673	0.1847	0.8535	0.001	0.005	0.0038	0.0461	0.745098	3.17931	0.000158181568732664	70596	73913	68693
c1hy_0400201	ft1b_0440001	0.6746	0.602	1.1205	0.2625	0.0042	0.0052	0.0038	0.053	0.745098	4.24	-0.00530946824561119	70596	73913	68693
c1hy_0400201	ft1b_0450001	0.6893	0.596	1.1566	0.2474	0.001	0.005	0.0038	0.0486	0.745098	4.58491	-0.00854022836530485	70596	73679	68484
c1hy_0400201	ft1b_0460001	0.6116	0.5712	1.0708	0.2843	-4e-04	0.0048	0.0038	0.0516	0.745098	4.96154	-0.00924496361761564	70596	73406	68232
c1hy_0400201	ft1b_0470001b	NA	NA	NA	NA	-0.0054	0.0048	0.0038	-0.0046	0.745098	-0.479167	NA	70596	70178	70178
c1hy_0400201	ft1b_0480001	0.4685	0.5334	0.8784	0.3798	0.0056	0.0051	0.0038	0.0568	0.745098	3.44242	-0.00100382108718246	70596	73369	68195
c1hy_0400201	gastroenteritis_cum_2y	-0.2801	0.758	-0.3696	0.7117	-0.0058	0.0054	0.0038	0.0158	0.745098	2.07895	-0.00366562135898947	70596	70596	70596
c1hy_0400201	hand_foot_and_mouth_disease_cum_2y	NA	NA	NA	NA	0.0075	0.0047	0.0038	-6e-04	0.745098	-0.0810811	NA	70596	70181	70181
c1hy_0400201	hba1c_ngsp_early	-0.1091	0.3224	-0.3384	0.7351	0.0174	0.0051	0.0038	0.0558	0.745098	6.2	0.0203582650962567	70596	67868	66337
c1hy_0400201	herpangina_cum_2y	0.0951	0.7313	0.1301	0.8965	-0.0068	0.0055	0.0038	0.0091	0.745098	1.26389	-0.00740703483540701	70596	70596	70596
c1hy_0400201	hg	-0.0445	0.2649	-0.1678	0.8667	0.0216	0.0052	0.0038	0.078	0.745098	1.93069	0.0247862642616972	70596	78335	69873
c1hy_0400201	hsv_infection_cum_2y	0.8992	1.8084	0.4972	0.619	0.012	0.0047	0.0038	0.0026	0.745098	0.472727	0.00921525518010094	70596	70453	70453
c1hy_0400201	influenza_viral_infections_cum_4y	-0.2071	0.4702	-0.4404	0.6596	0.0059	0.0045	0.0038	0.0286	0.745098	3.91781	0.00821020314948745	70596	70178	70178
c1hy_0400201	intellectual_and_developmental_disability_including_language_delay_cum_4y	NA	NA	NA	NA	NA	NA	0.0038	2e-04	0.745098	0.030303	NA	70596	70178	70178
c1hy_0400201	isacc_modified_current_runny_nose_autumn_2y	1	6.7106	0.2695	0.7875	0.0021	0.005	0.0038	0.0014	0.745098	0.237288	-0.00199255174214886	70596	68351	66794
c1hy_0400201	isacc_modified_current_runny_nose_autumn_3y	-0.001	1.0605	-9e-04	0.9993	-6.0037e-05	0.0045	0.0038	0.0039	0.745098	0.590909	-5.89033541365627e-05	70596	68134	66593
c1hy_0400201	isacc_modified_current_runny_nose_autumn_4y	NA	NA	NA	NA	-0.0032	0.0049	0.0038	-0.0066	0.745098	-1.06452	NA	70596	67601	66069
c1hy_0400201	isacc_modified_current_runny_nose_nonpollen_season_2y	NA	NA	NA	NA	NA	NA	0.0038	5e-04	0.745098	0.0746269	NA	70596	63955	62510
c1hy_0400201	isacc_modified_current_runny_nose_nonpollen_season_3y	NA	NA	NA	NA	4.0642e-05	0.0051	0.0038	-0.0024	0.745098	-0.393443	NA	70596	68104	66557
c1hy_0400201	isacc_modified_current_runny_nose_nonpollen_season_4y	NA	NA	NA	NA	NA	NA	0.0038	0.001	0.745098	0.149254	NA	70596	67881	66337
c1hy_0400201	isacc_modified_current_runny_nose_pollen_season_2y	NA	NA	NA	NA	NA	NA	0.0038	6e-04	0.745098	0.0983607	NA	70596	67882	66347
c1hy_0400201	isacc_modified_current_runny_nose_pollen_season_3y	-0.265	0.9729	-0.2724	0.7853	0.0027	0.0048	0.0038	0.0055	0.745098	0.833333	0.00404333301689952	70596	68097	66549
c1hy_0400201	isacc_modified_current_runny_nose_pollen_season_4y	-0.1723	0.7881	-0.2186	0.827	-0.006	0.0055	0.0038	0.0103	0.745098	1.43056	-0.00520968434791324	70596	68102	66555
c1hy_0400201	isacc_modified_current_runny_nose_spring_2y	0.9427	2.2479	0.4194	0.675	-0.0072	0.0049	0.0038	0.0019	0.745098	0.301587	-0.0100928150747395	70596	67552	66022
c1hy_0400201	isacc_modified_current_runny_nose_spring_3y	-0.4107	1.4268	-0.2878	0.7735	0.003	0.0045	0.0038	0.0027	0.745098	0.428571	0.00456043911397928	70596	63742	62303
c1hy_0400201	isacc_modified_current_runny_nose_spring_4y	-0.0443	0.8229	-0.0539	0.957	-0.0069	0.0055	0.0038	0.0091	0.745098	1.28169	-0.00697232768556131	70596	68116	66568
c1hy_0400201	isacc_modified_current_runny_nose_summer_2y	NA	NA	NA	NA	-0.0114	0.0049	0.0038	-7e-04	0.745098	-0.118644	NA	70596	68351	66794
c1hy_0400201	isacc_modified_current_runny_nose_summer_3y	1	3.5098	0.4988	0.6179	0.0024	0.0049	0.0038	0.0024	0.745098	0.358209	-0.00271503482566086	70596	63916	62470
c1hy_0400201	isacc_modified_current_runny_nose_summer_4y	NA	NA	NA	NA	-0.0124	0.0052	0.0038	-3e-04	0.745098	-0.0379747	NA	70596	67626	66088
c1hy_0400201	isacc_modified_current_runny_nose_winter_2y	0.6321	1.1435	0.5528	0.5804	0.0043	0.0051	0.0038	0.0049	0.745098	0.742424	0.00175714990295667	70596	68181	66634
c1hy_0400201	isacc_modified_current_runny_nose_winter_3y	NA	NA	NA	NA	0.0021	0.0051	0.0038	-9e-04	0.745098	-0.160714	NA	70596	68258	66705
c1hy_0400201	isacc_modified_current_runny_nose_winter_4y	NA	NA	NA	NA	0.0037	0.005	0.0038	-0.0038	0.745098	-0.535211	NA	70596	67995	66454
c1hy_0400201	kawasaki_disease_cum_4y	NA	NA	NA	NA	0.0058	0.0049	0.0038	-6e-04	0.745098	-0.0967742	NA	70596	70596	70596
c1hy_0400201	length_of_labor	-0.3226	0.4473	-0.7213	0.4707	-0.0095	0.0051	0.0038	0.0336	0.745098	4.73239	-0.00635411450947552	70596	68351	66794
c1hy_0400201	low_birth_weight	0.2574	0.4557	0.5648	0.5722	-0.0091	0.0048	0.0038	0.0312	0.745098	4.8	-0.012486227245433	70596	68351	66794
c1hy_0400201	lower_respiratory_tract_infection_cum_2y	-0.2196	0.5696	-0.3855	0.6998	0.0055	0.0058	0.0038	0.0186	0.745098	2.58333	0.00742962544018639	70596	70596	70596
c1hy_0400201	m0mb_0410001	0.6161	0.528	1.1669	0.2433	-0.0224	0.0052	0.0038	0.0693	0.745098	6.41667	-0.0348461028083146	70596	73913	68693
c1hy_0400201	m0mb_0420001	0.689	0.5832	1.1814	0.2374	-0.0281	0.0051	0.0038	0.0712	0.745098	6.47273	-0.0425011373794843	70596	73913	68693
c1hy_0400201	m0mb_0430001	0.3568	0.3605	0.9895	0.3224	-0.0109	0.0048	0.0038	0.062	0.745098	4.46043	-0.0175229029023894	70596	73913	68693
c1hy_0400201	m0mb_0450001	0.0588	0.4176	0.1409	0.888	0.0066	0.0049	0.0038	0.0209	0.745098	3.16667	0.00655007302891816	70596	72761	67643
c1hy_0400201	m0mb_0460001	0.1936	0.4551	0.4254	0.6705	0.0031	0.0049	0.0038	0.0224	0.745098	3.5	0.00149333019909849	70596	73913	68693
c1hy_0400201	m0mb_0480001	0.5444	0.462	1.1784	0.2386	-0.022	0.0047	0.0038	0.0638	0.745098	6.44444	-0.0327327152963223	70596	73913	68693
c1hy_0400201	m1m_0030001_1	NA	NA	NA	NA	NA	NA	0.0038	0.0011	0.745098	0.186441	NA	70596	70902	67750
c1hy_0400201	m1m_0030001_2	0.1798	0.7079	0.2539	0.7995	0.0324	0.0054	0.0038	0.0098	0.745098	1.46269	0.0329472107915704	70596	70984	67817
c1hy_0400201	m1m_0030001_3	NA	NA	NA	NA	0.0758	0.0047	0.0038	-0.0104	0.745098	-1.92593	NA	70596	70954	67791
c1hy_0400201	m1m_0040001_1	-1	0.9025	-1.2359	0.2165	-0.0296	0.0053	0.0038	0.0166	0.745098	2.72131	-0.0368942213989017	70596	33377	31665
c1hy_0400201	m1m_0040001_2	0.1358	1.5138	0.0897	0.9285	-0.0032	0.0053	0.0038	0.0022	0.745098	0.431373	-0.00376220028671555	70596	70204	67082
c1hy_0400201	m1m_0040001_4	0.9325	0.8263	1.1285	0.2591	0.0096	0.005	0.0038	0.0173	0.745098	2.74603	0.00247838683390354	70596	71075	67914
c1hy_0400201	m1m_0040001_6	NA	NA	NA	NA	0.0376	0.0051	0.0038	-0.0088	0.745098	-1.76	NA	70596	70887	67729
c1hy_0400201	m1m_0250001_1	0.2394	0.549	0.4361	0.6628	0.0227	0.005	0.0038	0.0132	0.745098	2.09524	0.0222137927841098	70596	70804	67659
c1hy_0400201	m1m_0250001_2	-0.1312	0.5996	-0.2187	0.8269	-0.0213	0.0051	0.0038	0.0101	0.745098	1.60317	-0.0215821342595797	70596	70894	67740
c1hy_0400201	m1m_0250001_3	0.1798	1.3665	0.1316	0.8953	-0.007	0.0048	0.0038	0.0035	0.745098	0.603448	-0.00800481770919946	70596	70705	67563
c1hy_0400201	m1m_0260001_1	0.0304	0.7768	0.0391	0.9688	-0.0064	0.0049	0.0038	0.0079	0.745098	1.36207	-0.0068965925839166	70596	70761	67618
c1hy_0400201	m1m_0260001_2	-0.0683	0.9346	-0.0731	0.9417	0.0078	0.0049	0.0038	0.0055	0.745098	0.901639	0.00849597536416934	70596	70928	67771
c1hy_0400201	m1m_bed_time	NA	NA	NA	NA	NA	NA	0.0038	2e-04	0.745098	0.0350877	NA	70596	68351	66794
c1hy_0400201	m1m_nap_count	0.0107	0.4034	0.0265	0.9789	6e-04	0.0054	0.0038	0.0286	0.745098	4.4	0.000520920505601399	70596	68351	66794
c1hy_0400201	m1m_night_wake_up_count	0.1611	0.4923	0.3273	0.7434	2e-04	0.0053	0.0038	0.0238	0.745098	3.83871	-0.00134266092691247	70596	68351	66794
c1hy_0400201	m1m_sleep_time_day	0.5973	0.5215	1.1453	0.2521	-0.0084	0.0047	0.0038	0.0395	0.745098	6.69492	-0.0164116570802982	70596	68351	66794
c1hy_0400201	m1m_sleep_time_night	0.9856	0.8763	1.1248	0.2607	-0.0028	0.0054	0.0038	0.0141	0.745098	2.2381	-0.0102179622087676	70596	68351	66794
c1hy_0400201	m1m_total_sleep_time	0.8775	0.7074	1.2403	0.2148	-0.0052	0.0053	0.0038	0.028	0.745098	4.66667	-0.0148732650167959	70596	64063	62623
c1hy_0400201	m1m_wake_up_time	-0.4137	0.5882	-0.7033	0.4819	-0.0056	0.005	0.0038	0.0249	0.745098	3.19231	-0.0018260188206019	70596	68351	66794
c1hy_0400201	mbpfas0001b	-0.7665	1.414	-0.542	0.5878	0.0036	0.005	0.0038	0.0136	0.745098	0.660194	0.00920114352140432	70596	70178	70178
c1hy_0400201	mbpfas0007	1	8.3103	0.4569	0.6477	-0.0146	0.0047	0.0038	0.0067	0.745098	0.345361	-0.034905551953825	70596	78010	69619
c1hy_0400201	mbpfas0009	-0.1241	0.5161	-0.2405	0.81	-0.0216	0.0049	0.0038	0.054	0.745098	2.45455	-0.0219004496055731	70596	77898	69528
c1hy_0400201	mbpfas0013	-0.5473	0.6578	-0.8321	0.4053	-0.0108	0.005	0.0038	0.0495	0.745098	2.25	-0.00411766324219279	70596	78038	69627
c1hy_0400201	mbpfas0017	0.0884	0.5081	0.174	0.8619	0.0106	0.0048	0.0038	0.0561	0.745098	2.55	0.0103270567869886	70596	77939	69552
c1hy_0400201	mbpfas0021	-0.141	1.0386	-0.1358	0.892	0.0291	0.0051	0.0038	0.0148	0.745098	0.714976	0.032374522571617	70596	78097	69666
c1hy_0400201	mbpfas0025	NA	NA	NA	NA	0.0323	0.0049	0.0038	-0.001	0.745098	-0.046729	NA	70596	76379	68208
c1hy_0400201	mbpfas0029	0.0409	0.6827	0.0599	0.9523	0.0337	0.0048	0.0038	0.0334	0.745098	1.63725	0.050424214867543	70596	39068	35438
c1hy_0400201	mbpfas0039b	NA	NA	NA	NA	NA	NA	0.0038	0.0042	0.745098	0.214286	NA	70596	70178	70178
c1hy_0400201	mbpfas0041	NA	NA	NA	NA	NA	NA	0.0038	0.0047	0.745098	0.20524	NA	70596	39080	35445
c1hy_0400201	mbpfas0045	NA	NA	NA	NA	-0.0017	0.0042	0.0038	-0.008	0.745098	-0.451977	NA	70596	33803	29996
c1hy_0400201	mbpfas0047	0.2477	0.5698	0.4347	0.6638	9e-04	0.0052	0.0038	0.0515	0.745098	2.48792	-0.00203592237249559	70596	32861	29169
c1hy_0400201	mbpfas0053b	0.3395	0.8219	0.4131	0.6795	-0.0015	0.0047	0.0038	0.0222	0.745098	1.21978	-0.00468377996784114	70596	70178	70178
c1hy_0400201	mbpfas0067b	0.6934	0.8281	0.8374	0.4024	-0.0012	0.0045	0.0038	0.0296	0.745098	1.5914	-0.00870361927961082	70596	70178	70178
c1hy_0400201	mbpfas0073	-0.5014	0.6555	-0.7649	0.4443	0.0014	0.0052	0.0038	0.0626	0.745098	2.69828	0.0103600947685459	70596	33893	30059
c1hy_0400201	milk_allergy_1hy	0.2154	0.6857	0.3141	0.7535	-0.0055	0.0047	0.0038	0.0138	0.745098	2.15625	-0.00713909873922565	70596	70178	70178
c1hy_0400201	milk_allergy_2y	0.4627	0.7128	0.6491	0.5163	-0.0024	0.0043	0.0038	0.0113	0.745098	1.79365	-0.00548056324207838	70596	70178	70178
c1hy_0400201	milk_allergy_3y	0.1787	1.9556	0.0914	0.9272	-0.0095	0.0045	0.0038	0.0017	0.745098	0.288136	-0.010025261774362	70596	69954	69954
c1hy_0400201	milk_allergy_cum_4y	0.0886	0.579	0.153	0.8784	-0.0075	0.0048	0.0038	0.0203	0.745098	3.02985	-0.00841522187908278	70596	69935	69935
c1hy_0400201	milk_allergy_score_until_4yo	-0.0144	0.4717	-0.0306	0.9756	-0.0076	0.005	0.0038	0.0317	0.745098	4.28378	-0.00760021077290558	70596	70178	70178
c1hy_0400201	milk_allergy_score_until_4yo_positive	-0.0766	0.4741	-0.1616	0.8716	-0.0059	0.005	0.0038	0.0309	0.745098	4.06579	-0.00517782240965488	70596	70178	70178
c1hy_0400201	mn	0.1817	0.3139	0.579	0.5626	-0.0046	0.0051	0.0038	0.0781	0.745098	4.91195	-0.00837489969327525	70596	78335	69873
c1hy_0400201	mt1b_0020001	-0.6825	0.6112	-1.1167	0.2641	-0.0011	0.0044	0.0038	0.0349	0.745098	4.30864	0.00618375561552071	70596	33620	29832
c1hy_0400201	mt1b_0020101	-0.8041	0.6859	-1.1724	0.241	-2e-04	0.0044	0.0038	0.0332	0.745098	4.25641	0.00898371960087684	70596	76283	68202
c1hy_0400201	mt1b_0030001	0.1543	0.4405	0.3502	0.7262	-0.0108	0.0055	0.0038	0.0286	0.745098	3.575	-0.0172253979555021	70596	44861	39630
c1hy_0400201	mt1b_0030101	0.2723	0.4658	0.5845	0.5589	-0.0121	0.0054	0.0038	0.0294	0.745098	3.58537	-0.0160233376030507	70596	78335	69873
c1hy_0400201	mt1b_0040001b	0.0058	0.5738	0.0101	0.9919	-0.0039	0.0047	0.0038	0.015	0.745098	2.58621	-0.0039929837992402	70596	70178	70178
c1hy_0400201	mt1b_0040101b	0.0305	0.5932	0.0514	0.959	-0.0044	0.0046	0.0038	0.0141	0.745098	2.35	-0.00467827250640009	70596	70178	70178
c1hy_0400201	mt1b_0050001	-0.8486	0.72	-1.1787	0.2385	-0.0109	0.0049	0.0038	0.0302	0.745098	4.50746	-0.00255364149396521	70596	78335	69873
c1hy_0400201	mt1b_0050101	-0.9402	0.7779	-1.2086	0.2268	-0.0097	0.005	0.0038	0.03	0.745098	4.34783	-0.000475091650342353	70596	75470	67395
c1hy_0400201	mt1b_0060001	-1	0.8523	-1.2635	0.2064	0.0052	0.005	0.0038	0.02	0.745098	2.85714	0.0156875903488156	70596	63992	57182
c1hy_0400201	mt1b_0060101	-1	0.9417	-1.2999	0.1936	0.006	0.005	0.0038	0.0191	0.745098	2.72857	0.0170175862188358	70596	78065	69666
c1hy_0400201	mt1b_0080001	-0.3748	0.4051	-0.9252	0.3549	-0.0044	0.0047	0.0038	0.0576	0.745098	6.32967	0.000878736226931885	70596	77901	69520
c1hy_0400201	mt1b_0100101	-0.5314	0.4746	-1.1195	0.2629	-0.0035	0.0052	0.0038	0.0571	0.745098	3.48171	0.00422517517501197	70596	77908	69539
c1hy_0400201	mt1b_0100201	-0.1454	0.341	-0.4263	0.6699	0.0159	0.0051	0.0038	0.055	0.745098	6.11111	0.0196355896560007	70596	77997	69609
c1hy_0400201	mt1b_0100301	-0.1291	0.4025	-0.3209	0.7483	0.0051	0.0048	0.0038	0.034	0.745098	4.72222	0.00705596806781129	70596	77462	69145
c1hy_0400201	mt1b_0100401	-0.2338	0.4198	-0.5571	0.5775	0.01	0.0049	0.0038	0.039	0.745098	5.34247	0.0137862954247922	70596	78335	69873
c1hy_0400201	mt1b_0100501	-0.0134	0.3218	-0.0417	0.9668	-0.0098	0.0057	0.0038	0.0606	0.745098	5.66355	-0.0105714710640418	70596	78335	69873
c1hy_0400201	mt1b_0100601	-4e-04	0.3306	-0.0011	0.9991	-0.0112	0.0055	0.0038	0.0596	0.745098	5.51852	-0.0123318163286437	70596	77968	69581
c1hy_0400201	mt1b_0100701	0.0678	0.3287	0.2064	0.8365	-0.0086	0.0052	0.0038	0.0456	0.745098	5.92208	-0.010319936886368	70596	77970	69578
c1hy_0400201	mt1b_0100801	-0.3235	0.3394	-0.9531	0.3406	-5e-04	0.0057	0.0038	0.0914	0.745098	7.87931	0.00577611334615021	70596	77835	69464
c1hy_0400201	mt1b_0200101	-0.2196	0.321	-0.684	0.4939	-0.0022	0.005	0.0038	0.0567	0.745098	5.0177	0.000909645825015112	70596	78217	69815
c1hy_0400201	mt1b_0200201	0.1773	0.3246	0.5462	0.5849	0.0027	0.005	0.0038	0.0537	0.745098	4.92661	0.000378729807974745	70596	76690	68495
c1hy_0400201	mt1b_0200301	-0.039	0.369	-0.1057	0.9158	0.004	0.005	0.0038	0.0432	0.745098	4.69565	0.00487259963967906	70596	78209	69812
c1hy_0400201	mt1b_0200401	0.1058	0.3232	0.3275	0.7433	-0.0036	0.0052	0.0038	0.0552	0.745098	5.52	-0.00559042567695583	70596	75758	67657
c1hy_0400201	mt1b_0200501	-0.0214	0.4837	-0.0443	0.9646	0.0026	0.0053	0.0038	0.026	0.745098	1.9697	0.00303980840462053	70596	77269	69035
c1hy_0400201	mt1b_0400001	-0.0724	0.3473	-0.2085	0.8348	-0.0171	0.0049	0.0038	0.0725	0.745098	6.90476	-0.017656811175965	70596	78465	70028
c1hy_0400201	mt1b_0410001	-0.0071	0.3509	-0.0202	0.9838	-0.0244	0.0051	0.0038	0.0631	0.745098	6.8587	-0.0267168652297419	70596	78538	70092
c1hy_0400201	mt1b_0420001	-0.0482	0.3911	-0.1233	0.9019	-0.0255	0.0051	0.0038	0.0587	0.745098	6.52222	-0.035562497708263	70596	43845	40353
c1hy_0400201	mt1b_0430001	0.1097	0.3224	0.3402	0.7337	-0.0129	0.0054	0.0038	0.058	0.745098	4.87395	-0.0204457306154402	70596	39997	37710
c1hy_0400201	mt1b_0440001	0.0442	0.4074	0.1085	0.9136	-0.0189	0.006	0.0038	0.0611	0.745098	6.17172	-0.0283366629927968	70596	39706	37433
c1hy_0400201	mt1b_0450001	0.0748	0.4025	0.1858	0.8526	0.0039	0.0048	0.0038	0.029	0.745098	4.14286	0.00337959388213967	70596	73600	68414
c1hy_0400201	mt1b_0460001	0.0874	0.4022	0.2173	0.8279	-0.0011	0.0051	0.0038	0.0312	0.745098	4.52174	-0.00214723819092763	70596	73768	68562
c1hy_0400201	mt1b_0470001	NA	NA	NA	NA	0.0104	0.0044	0.0038	-0.0051	0.745098	-0.87931	NA	70596	55465	51232
c1hy_0400201	mt1b_0480001	0.0527	0.3599	0.1465	0.8835	-0.0248	0.0053	0.0038	0.0615	0.745098	5.6422	-0.0349129448927573	70596	46817	43267
c1hy_0400201	mt1u_0010001	0.3077	0.535	0.5752	0.5652	-0.0159	0.0048	0.0038	0.0165	0.745098	2.79661	-0.0236979477056834	70596	47286	43703
c1hy_0400201	mt1u_0020001	0.4543	0.6414	0.7083	0.4788	-0.0114	0.005	0.0038	0.013	0.745098	2.13115	-0.0180045969589924	70596	50028	46213
c1hy_0400201	mt2b_0410001	0.1968	0.3385	0.5814	0.561	-0.035	0.005	0.0038	0.0775	0.745098	6.73913	-0.0521872485714221	70596	46463	42968
c1hy_0400201	mt2b_0420001	0.3032	0.378	0.8019	0.4226	-0.0389	0.005	0.0038	0.0791	0.745098	6.76068	-0.0597684008186166	70596	46231	42745
c1hy_0400201	mt2b_0430001	0.3328	0.3327	1.0003	0.3172	-0.0264	0.005	0.0038	0.0853	0.745098	5.29814	-0.042887128148266	70596	47206	43609
c1hy_0400201	mt2b_0450001	0.1277	0.3235	0.3949	0.693	-0.0034	0.0047	0.0038	0.0514	0.745098	6.425	-0.00611883077196435	70596	55200	50978
c1hy_0400201	mt2b_0460001	0.0587	0.3462	0.1697	0.8653	-0.0042	0.0052	0.0038	0.0452	0.745098	5.38095	-0.00605801104535412	70596	55312	51071
c1hy_0400201	mt2b_0480001	0.2786	0.3504	0.7952	0.4265	-0.035	0.005	0.0038	0.0758	0.745098	5.57353	-0.0435468302889418	70596	72901	67759
c1hy_0400201	mt2b_0490001	0.4093	0.4466	0.9165	0.3594	-0.006	0.0051	0.0038	0.0271	0.745098	3.56579	-0.0106278884058856	70596	73913	68693
c1hy_0400201	mt2u_0010001	0.0263	0.4545	0.0579	0.9538	-0.0167	0.0049	0.0038	0.0227	0.745098	3.72131	-0.0180453931599657	70596	73913	68693
c1hy_0400201	mt2u_0020001	0.0578	0.4585	0.126	0.8997	-0.0085	0.005	0.0038	0.0228	0.745098	3.8	-0.00960452607663193	70596	73913	68693
c1hy_0400201	mumps_cum_4y	0.5818	1.231	0.4726	0.6365	0.0028	0.005	0.0038	0.0044	0.745098	0.594595	0.000431108158130503	70596	70178	70178
c1hy_0400201	mycotic_or_fungal_infection_cum_2y	0.4998	1.0844	0.4609	0.6449	-0.009	0.0048	0.0038	0.0053	0.745098	0.929825	-0.0113163552592299	70596	70254	70254
c1hy_0400201	nuts_allergy_score_until_4yo_positive	0.9133	0.9763	0.9355	0.3495	-0.0138	0.0048	0.0038	0.0098	0.745098	1.44118	-0.0196345159178881	70596	69309	69309
c1hy_0400201	otitis_media_cum_2y	-0.3581	0.504	-0.7106	0.4774	0.0107	0.0051	0.0038	0.0243	0.745098	3.68182	0.0143434046195854	70596	70596	70596
c1hy_0400201	out_of_night_diapers_age_4y	-0.4231	0.643	-0.658	0.5105	-0.008	0.0052	0.0038	0.0304	0.745098	2.15603	-0.00398236678955887	70596	66059	64566
c1hy_0400201	participant_reported_food_allergy_cum_4y	0.4398	0.4875	0.9022	0.367	-0.0101	0.0057	0.0038	0.0429	0.745098	4.71429	-0.0161616776936055	70596	69685	69685
c1hy_0400201	pb	-0.1959	0.3997	-0.4902	0.624	0.0413	0.0052	0.0038	0.0508	0.745098	6.51282	0.0480008998334445	70596	78335	69873
c1hy_0400201	peanuts_allergy_score_4yo_positive	0.638	3.1681	0.2014	0.8404	-0.0078	0.0048	0.0038	0.0018	0.745098	0.28125	-0.00951843792875777	70596	70178	70178
c1hy_0400201	premature_birth	-0.8921	0.8915	-1.0007	0.317	0.0083	0.0048	0.0038	0.0091	0.745098	1.56897	0.0139679503097355	70596	68351	66794
c1hy_0400201	psychomotor_developmental_delay_cum_4y	NA	NA	NA	NA	-0.0076	0.005	0.0038	-0.0018	0.745098	-0.295082	NA	70596	70178	70178
c1hy_0400201	roseola_infantum_cum_2y	-0.4083	0.695	-0.5875	0.5569	0.0048	0.0052	0.0038	0.0126	0.745098	2	0.00768836683153863	70596	70596	70596
c1hy_0400201	rsv_infection_cum_2y	-0.2739	0.4544	-0.6027	0.5467	0.0065	0.0053	0.0038	0.0361	0.745098	5.30882	0.00994355426290484	70596	69824	69824
c1hy_0400201	sccon003	-0.6556	0.5223	-1.2552	0.2094	0.0086	0.0051	0.0038	0.0704	0.745098	8.38095	0.020654044787664	70596	78335	69873
c1hy_0400201	sccon005	0.2858	0.4574	0.6249	0.532	-0.0116	0.0047	0.0038	0.0252	0.745098	3.76119	-0.0192372221778624	70596	47125	41402
c1hy_0400201	se	0.1937	0.3199	0.6054	0.5449	-0.0088	0.0052	0.0038	0.0628	0.745098	1.82558	-0.0127896484124805	70596	78335	69873
c1hy_0400201	shellfish_allergy_score_until_4yo_positive	-1	2.2296	-0.5348	0.5928	0.0051	0.0045	0.0038	0.0027	0.745098	0.442623	0.00896370380079512	70596	70178	70178
c1hy_0400201	soba_allergy_score_until_4yo_positive	0.8105	0.8897	0.911	0.3623	-0.011	0.0047	0.0038	0.0105	0.745098	1.75	-0.0162687650458646	70596	70178	70178
c1hy_0400201	soybean_allergy_score_until_4yo_positive	1	1.3449	1.0087	0.3131	-0.0143	0.0042	0.0038	0.0084	0.745098	1.29231	-0.0221421400341144	70596	70178	70178
c1hy_0400201	streptococcus_pyogenes_cum_4y	-1	1.3861	-0.9779	0.3281	-0.0019	0.0041	0.0038	0.0062	0.745098	0.984127	0.00469697987546872	70596	70158	70158
c1hy_0400201	ucbb_0080001b	0.2317	0.4315	0.5371	0.5912	-0.0074	0.0043	0.0038	0.029	0.745098	4.83333	-0.0100194311040622	70596	70178	70178
c1hy_0400201	ucbb_0410001	0.277	0.2699	1.0262	0.3048	-0.0167	0.0063	0.0038	0.3582	0.745098	8.3109	-0.0347626519040238	70596	73765	68564
c1hy_0400201	ucbb_0420001	0.3319	0.2979	1.1141	0.2652	-0.0226	0.0061	0.0038	0.3484	0.745098	7.81166	-0.0444863807207903	70596	73913	68693
c1hy_0400201	ucbb_0430001	0.0694	0.1973	0.352	0.7249	-0.0039	0.0065	0.0038	0.2981	0.745098	4.26466	-0.00769778998172442	70596	73913	68693
c1hy_0400201	ucbb_0450001	0.0124	0.2485	0.0499	0.9602	0.0024	0.0051	0.0038	0.0986	0.745098	10.9556	0.00240999104828114	70596	73913	68693
c1hy_0400201	ucbb_0460001	0.0582	0.2414	0.2411	0.8095	0.0029	0.0047	0.0038	0.0956	0.745098	10.5055	0.0020441252851936	70596	73913	68693
c1hy_0400201	ucbb_0480001	0.2786	0.2713	1.0267	0.3045	-0.0162	0.0062	0.0038	0.3442	0.745098	7.23109	-0.0335420602798039	70596	73913	68693
c1hy_0400201	upper_respiratory_tract_infection_cum_2y	-0.0513	0.5245	-0.0979	0.922	-0.0083	0.0052	0.0038	0.018	0.745098	2.64706	-0.00796272358125099	70596	70596	70596
c1hy_0400201	urinary_tract_infections_cum_4y	NA	NA	NA	NA	-0.0149	0.0048	0.0038	-0.0027	0.745098	-0.442623	NA	70596	70178	70178
c1hy_0400201	urticaria_cum_4y	-0.1777	0.7394	-0.2403	0.8101	0.0057	0.0046	0.0038	0.0121	0.745098	1.77941	0.00696035323127549	70596	70596	70596
c1hy_0400201	varicella_cum_4y	-1	1.7507	-0.7577	0.4487	0.0189	0.005	0.0038	0.0045	0.745098	0.642857	0.0245430069719795	70596	70178	70178
c1hy_0400201	wheat_allergy_score_until_4yo_positive	0.6776	0.6346	1.0678	0.2856	-0.0127	0.0048	0.0038	0.0305	0.745098	4.55224	-0.0203840295650138	70596	70178	70178
c1hy_0400301	BMI	0.0508	0.1162	0.437	0.6621	0.0148	0.0063	0.0066	0.1732	1.04762	19.4607	0.014435330809304	70596	163835	0
c1hy_0400301	adenovirus_infection_cum_2y	-0.434	0.4926	-0.8811	0.3783	-9e-04	0.0049	0.0066	0.0171	1.04762	2.71429	0.00375517569091212	70596	70596	70596
c1hy_0400301	allergic_conjunctivitis_cum_4y	-0.8186	0.6826	-1.1992	0.2304	0.015	0.0054	0.0066	0.0162	1.04762	2.28169	0.0237353578337398	70596	70596	70596
c1hy_0400301	allergic_conjunctivitis_or_rhinitis_or_hay_fever_cum_4y	-0.3923	0.7452	-0.5265	0.5986	0.0166	0.0053	0.0066	0.0086	1.04762	1.11688	0.0197053285279653	70596	70596	70596
c1hy_0400301	allergic_rhinitis_cum_4y	-0.0812	0.5252	-0.1546	0.8771	0.0177	0.0051	0.0066	0.0126	1.04762	1.55556	0.018619309865914	70596	70596	70596
c1hy_0400301	any_food_allergy_score_positive_until_4yo	-0.3216	0.315	-1.0209	0.3073	0.0026	0.005	0.0066	0.0548	1.04762	5.48	0.0090197912929895	70596	69309	69309
c1hy_0400301	asthma_cum_4y	0.3218	0.3957	0.8131	0.4162	0.0045	0.0058	0.0066	0.0306	1.04762	3.1875	-6.52600661821926e-05	70596	70310	70310
c1hy_0400301	atopic_dermatitis_cum_4y	0.0881	0.242	0.364	0.7159	-0.0017	0.005	0.0066	0.0633	1.04762	5.86111	-0.0036290826599943	70596	70596	70596
c1hy_0400301	autistic_spectrum_disorder_and_pddnos_cum_4y	-0.4493	0.6013	-0.7472	0.4549	0.0023	0.0046	0.0066	0.0107	1.04762	1.94545	0.00613565023699574	70596	70178	70178
c1hy_0400301	bone_fracture_cum_4y	1	1.6343	0.7318	0.4643	-0.0052	0.0049	0.0066	0.0034	1.04762	0.548387	-0.0109357128800517	70596	70178	70178
c1hy_0400301	breast_feeding_cessation_1m	1	1.309	0.8683	0.3853	0.0205	0.0048	0.0066	0.004	1.04762	0.634921	0.0155626446668104	70596	68351	66794
c1hy_0400301	breast_feeding_cessation_2m	0.6292	0.486	1.2946	0.1954	0.0295	0.0047	0.0066	0.0142	1.04762	2.18462	0.0248467728522358	70596	68351	66794
c1hy_0400301	breast_feeding_cessation_3m	0.9569	0.7113	1.3453	0.1785	0.0415	0.0054	0.0066	0.0112	1.04762	1.77778	0.0352458420791786	70596	68351	66794
c1hy_0400301	breast_feeding_cessation_age	0.295	0.4549	0.6485	0.5167	-0.0154	0.0052	0.0066	0.018	1.04762	2.14286	-0.01947087024856	70596	68351	66794
c1hy_0400301	breast_feeding_period_1y	-0.9874	0.6013	-1.6422	0.1005	-0.0377	0.0052	0.0066	0.0188	1.04762	2.84848	-0.0271587700723029	70596	70178	70178
c1hy_0400301	c1hy_0030001b2	-0.899	0.7348	-1.2235	0.2212	0.0062	0.0052	0.0066	0.0102	1.04762	1.85455	0.0139770533841054	70596	70697	67558
c1hy_0400301	c1hy_0060002_checked	0.0776	0.1815	0.4273	0.6691	0.0281	0.0055	0.0066	0.1964	1.04762	12.1235	0.0300748632441134	70596	73310	68145
c1hy_0400301	c1hy_0070002b	0.4042	0.5995	0.6742	0.5002	0.0077	0.0053	0.0066	0.0083	1.04762	1.40678	0.00507910838238475	70596	71057	67891
c1hy_0400301	c1hy_0100001_2	-0.355	0.5023	-0.7067	0.4798	0.0049	0.0045	0.0066	0.0118	1.04762	1.81538	0.00832799256913391	70596	70875	67716
c1hy_0400301	c1hy_0100001_3	-0.2701	0.358	-0.7543	0.4507	0.0127	0.0052	0.0066	0.0295	1.04762	3.73418	0.0173550272489477	70596	70806	67655
c1hy_0400301	c1hy_0100001_4	NA	NA	NA	NA	-0.0012	0.0045	0.0066	-0.0043	1.04762	-0.767857	NA	70596	71000	67844
c1hy_0400301	c1hy_0100501_3	0.0328	0.5997	0.0546	0.9564	-0.0034	0.0051	0.0066	0.0065	1.04762	1.14035	-0.00378739733478089	70596	71029	67863
c1hy_0400301	c1hy_0100501_4	-0.944	1.9038	-0.4959	0.62	0.0063	0.0046	0.0066	0.0022	1.04762	0.407407	0.0102403929860005	70596	70444	67333
c1hy_0400301	c1hy_0102001_3	NA	NA	NA	NA	3e-04	0.0049	0.0066	-0.0046	1.04762	-0.754098	NA	70596	70238	67139
c1hy_0400301	c1hy_0103001_3	0.1109	0.4175	0.2657	0.7904	-0.0023	0.0052	0.0066	0.018	1.04762	3.33333	-0.00365090592739843	70596	71187	68017
c1hy_0400301	c1hy_0103501_2	0.2977	0.4436	0.671	0.5022	-8e-04	0.0059	0.0066	0.0212	1.04762	2.94444	-0.00441602197610846	70596	71319	68138
c1hy_0400301	c1hy_0103501_3	-1	4.8067	-0.3736	0.7087	0.0151	0.0051	0.0066	0.0018	1.04762	0.295082	0.0220064200489962	70596	71319	68138
c1hy_0400301	c1hy_0104001_2	-0.2581	0.3895	-0.6627	0.5075	-0.0046	0.0055	0.0066	0.0266	1.04762	4.09231	-0.00139368785793885	70596	71319	68138
c1hy_0400301	c1hy_0104001_3	NA	NA	NA	NA	0.0106	0.0054	0.0066	-0.0029	1.04762	-0.508772	NA	70596	71319	68138
c1hy_0400301	c1hy_0104501_2	0.0804	0.6804	0.1182	0.9059	0.0058	0.005	0.0066	0.0064	1.04762	1.03226	0.00555348082518784	70596	71319	68138
c1hy_0400301	c1hy_0105001_2	0.0218	0.3318	0.0658	0.9475	-0.0039	0.0053	0.0066	0.028	1.04762	4.24242	-0.00443465603118254	70596	71319	68138
c1hy_0400301	c1hy_0105001_3	NA	NA	NA	NA	0.01	0.0051	0.0066	-0.003	1.04762	-0.491803	NA	70596	71319	68138
c1hy_0400301	c1hy_0240001_1	0.5449	0.9318	0.5847	0.5587	0.0214	0.0051	0.0066	0.0045	1.04762	0.725806	0.019423457884811	70596	71319	68138
c1hy_0400301	c1hy_0240001_2	-0.2476	0.7266	-0.3408	0.7332	-0.0225	0.0051	0.0066	0.0057	1.04762	0.890625	-0.0220476664738276	70596	71319	68138
c1hy_0400301	c1hy_0250001_1	-0.1528	0.3664	-0.417	0.6766	0.0113	0.0054	0.0066	0.0278	1.04762	3.80822	0.0140801658476378	70596	71319	68138
c1hy_0400301	c1hy_0250001_2	-0.4335	0.476	-0.9107	0.3624	0.0039	0.0045	0.0066	0.0162	1.04762	2.41791	0.00889938771388183	70596	63050	60295
c1hy_0400301	c1hy_0250001_3	0.18	0.3295	0.5462	0.5849	-0.0278	0.0049	0.0066	0.0352	1.04762	5.10145	-0.0343950394418394	70596	62212	59567
c1hy_0400301	c1hy_0380101_1	NA	NA	NA	NA	-0.002	0.0051	0.0066	-0.0018	1.04762	-0.295082	NA	70596	61296	58712
c1hy_0400301	c1hy_0380101_2	1	1.006	1.314	0.1889	0.0124	0.0049	0.0066	0.0101	1.04762	1.68333	0.0021380627392438	70596	71319	68138
c1hy_0400301	c1hy_0380101_3	NA	NA	NA	NA	-0.0108	0.0051	0.0066	-7e-04	1.04762	-0.106061	NA	70596	71319	68138
c1hy_0400301	c1hy_0380101_4	NA	NA	NA	NA	0.0082	0.0051	0.0066	-2e-04	1.04762	-0.03125	NA	70596	71319	68138
c1hy_0400301	c1hy_0410001	0.1403	0.3987	0.352	0.7248	0.0118	0.0051	0.0066	0.0206	1.04762	3.07463	0.0117069795868708	70596	58174	57360
c1hy_0400301	c1hy_0411001	0.2473	0.4123	0.5999	0.5486	0.0174	0.0052	0.0066	0.0198	1.04762	2.86957	0.0168414406609599	70596	58136	57324
c1hy_0400301	c1hy_0411101	NA	NA	NA	NA	-0.0046	0.0051	0.0066	-3.3319e-05	1.04762	-0.00546213	NA	70596	58088	57277
c1hy_0400301	c1hy_0411201	NA	NA	NA	NA	NA	NA	0.0066	0.0018	1.04762	0.295082	NA	70596	57999	57188
c1hy_0400301	c1hy_0411401	-0.2815	0.7205	-0.3907	0.696	0.001	0.0046	0.0066	0.0053	1.04762	0.854839	0.00280383658311285	70596	56053	56053
c1hy_0400301	c1hy_0420001	NA	NA	NA	NA	NA	NA	0.0066	0.0012	1.04762	0.190476	NA	70596	56066	56066
c1hy_0400301	c1hy_0420002	NA	NA	NA	NA	NA	NA	0.0066	9e-04	1.04762	0.145161	NA	70596	56035	56035
c1hy_0400301	c1hy_0420003	NA	NA	NA	NA	NA	NA	0.0066	6e-04	1.04762	0.0983607	NA	70596	55716	55716
c1hy_0400301	c1hy_0420004	-0.9083	0.9802	-0.9266	0.3541	0.0327	0.0048	0.0066	0.0063	1.04762	0.926471	0.0428368017880202	70596	56035	56035
c1hy_0400301	c1hy_0430001	0.1339	0.3214	0.4166	0.677	0.0276	0.0056	0.0066	0.0335	1.04762	2.04268	0.0291327197444407	70596	59091	58376
c1hy_0400301	c1hy_0430002	0.4585	0.3957	1.1587	0.2466	0.0542	0.0049	0.0066	0.0252	1.04762	3.76119	0.0549312601257776	70596	59091	58375
c1hy_0400301	c1hy_0430003	-0.5116	1.2714	-0.4024	0.6874	0.0364	0.0052	0.0066	0.0025	1.04762	0.409836	0.0425651644531557	70596	59032	58318
c1hy_0400301	c1hy_0430004	0.6399	1.4003	0.457	0.6477	0.0389	0.0056	0.0066	0.0026	1.04762	0.40625	0.0406358353142556	70596	58926	58213
c1hy_0400301	c1hy_0440001	-0.1041	0.5222	-0.1993	0.842	0.0448	0.0053	0.0066	0.0124	1.04762	1.90769	0.0510287989895194	70596	59006	58293
c1hy_0400301	c1hy_0440002	-1	1.6768	-0.7528	0.4516	0.0081	0.0052	0.0066	0.0033	1.04762	0.568966	0.0149819697698785	70596	58597	57778
c1hy_0400301	c1hy_0440003	-0.181	0.5193	-0.3486	0.7274	0.0202	0.0052	0.0066	0.0123	1.04762	1.86364	0.0243436330198322	70596	58615	57796
c1hy_0400301	c1hy_0440004	-0.2742	0.8256	-0.3321	0.7398	0.0196	0.0047	0.0066	0.0044	1.04762	0.721311	0.0234659419419311	70596	58376	57561
c1hy_0400301	c1hy_0440005	-0.4716	0.6352	-0.7424	0.4579	-0.016	0.0052	0.0066	0.0084	1.04762	1.42373	-0.014423594870751	70596	58487	57672
c1hy_0400301	c1hy_0440006	0.349	0.6684	0.5222	0.6015	0.0384	0.0055	0.0066	0.0086	1.04762	1.36508	0.0404509016028958	70596	58518	57703
c1hy_0400301	c1hy_0450101	1	0.5641	1.8874	0.0591	0.0405	0.0057	0.0066	0.0305	1.04762	4.23611	0.0294243440307383	70596	62765	61297
c1hy_0400301	c1hy_0450102	1	0.5753	1.91	0.0561	0.0407	0.0058	0.0066	0.0313	1.04762	4.01282	0.0289312899280358	70596	62841	61368
c1hy_0400301	c1hy_0450401	NA	NA	NA	NA	0.026	0.0045	0.0066	-0.0018	1.04762	-0.327273	NA	70596	62606	61147
c1hy_0400301	c1hy_0460001	0.1147	0.3597	0.3188	0.7499	0.0031	0.005	0.0066	0.0801	1.04762	1.15584	0.000776099633412046	70596	62274	60827
c1hy_0400301	c1hy_0460101	0.3037	1.009	0.301	0.7634	0.0116	0.0052	0.0066	0.068	1.04762	1.088	0.00641014512177113	70596	62714	61249
c1hy_0400301	c1hy_0490001	0.0948	0.7518	0.1262	0.8996	-0.0014	0.0045	0.0066	0.0045	1.04762	0.818182	-0.00204474059335004	70596	77614	68324
c1hy_0400301	c1hy_0490102	NA	NA	NA	NA	0.0082	0.0045	0.0066	-5e-04	1.04762	-0.078125	NA	70596	20259	18228
c1hy_0400301	c1hy_0491001	NA	NA	NA	NA	NA	NA	0.0066	4e-04	1.04762	0.0714286	NA	70596	77614	68324
c1hy_0400301	c1hy_0492001	0.7329	0.6579	1.114	0.2653	-0.0316	0.005	0.0066	0.0117	1.04762	1.91803	-0.0410513867125574	70596	77614	68324
c1hy_0400301	c1hy_0492002	0.8112	0.5261	1.542	0.1231	-0.0455	0.0048	0.0066	0.0271	1.04762	3.87143	-0.0611774491933215	70596	77614	68324
c1hy_0400301	c1hy_0493001	1	1.3794	1.2221	0.2217	6e-04	0.0048	0.0066	0.0057	1.04762	0.966102	-0.00974980406140816	70596	77614	68324
c1hy_0400301	c1hy_0493002b	1	1.7327	1.0468	0.2952	0.0034	0.0048	0.0066	0.0045	1.04762	0.789474	-0.006372458470246	70596	71027	67863
c1hy_0400301	c1hy_0494001	0.1607	1.0468	0.1535	0.878	0.0197	0.0056	0.0066	0.0029	1.04762	0.508772	0.0221233990775987	70596	69375	60677
c1hy_0400301	c1hy_0495001	-0.5956	0.7857	-0.758	0.4484	0.0206	0.0054	0.0066	0.0063	1.04762	1.21154	0.0263000123766267	70596	77736	68464
c1hy_0400301	c1hy_0496001	-0.3646	1.0404	-0.3505	0.726	-0.0148	0.005	0.0066	0.0036	1.04762	0.545455	-0.029077004861316	70596	20259	18228
c1hy_0400301	c1hy_0497001	-0.1475	0.49	-0.301	0.7634	-0.0129	0.0052	0.0066	0.0135	1.04762	1.92857	-0.0256293563946797	70596	20259	18228
c1hy_0400301	c1hy_0500001	NA	NA	NA	NA	0.0087	0.0052	0.0066	-0.0052	1.04762	-0.787879	NA	70596	20259	18228
c1hy_0400301	c1hy_0500101	NA	NA	NA	NA	NA	NA	0.0066	0.0012	1.04762	0.210526	NA	70596	20259	18228
c1hy_0400301	c1hy_0500201	NA	NA	NA	NA	-0.0016	0.0049	0.0066	-0.0021	1.04762	-0.328125	NA	70596	20259	18228
c1hy_0400301	c1hy_0500401	NA	NA	NA	NA	0.0013	0.0049	0.0066	-0.0077	1.04762	-1.24194	NA	70596	20259	18228
c1hy_0400301	c1hy_0500601	0.606	0.643	0.9426	0.3459	-0.0084	0.005	0.0066	0.0094	1.04762	1.59322	-0.0223799187340926	70596	20259	18228
c1hy_0400301	c1hy_0500801	0.4878	0.5534	0.8815	0.3781	-0.0072	0.0053	0.0066	0.0116	1.04762	2.18868	-0.0193826257724552	70596	20259	18228
c1hy_0400301	c1hy_0501001	1	3.4396	0.3919	0.6952	-0.0012	0.0047	0.0066	0.0016	1.04762	0.296296	-0.00689812758764025	70596	20259	18228
c1hy_0400301	c1hy_0501201	NA	NA	NA	NA	NA	NA	0.0066	9e-04	1.04762	0.157895	NA	70596	20256	18225
c1hy_0400301	c1hy_0501301	0.9513	1.0017	0.9498	0.3422	0.0168	0.0046	0.0066	0.0046	1.04762	0.821429	0.0137052419617534	70596	71680	63332
c1hy_0400301	c1hy_0501401	NA	NA	NA	NA	0.0011	0.005	0.0066	-0.0062	1.04762	-1.10714	NA	70596	70976	62692
c1hy_0400301	c1hy_asq_acomu	0.2785	0.2412	1.1548	0.2482	0.036	0.005	0.0066	0.0861	1.04762	8.87629	0.0338041151151109	70596	78297	68896
c1hy_0400301	c1hy_asq_bgm	0.032	0.2213	0.1448	0.8849	0.0206	0.0049	0.0066	0.0765	1.04762	8.89535	0.0223632185903579	70596	78943	69464
c1hy_0400301	c1hy_asq_cfm	0.1929	0.2647	0.7285	0.4663	0.0019	0.0053	0.0066	0.0557	1.04762	6.47674	-0.00170886151592961	70596	78788	69344
c1hy_0400301	c1hy_asq_dproblem	-0.0211	0.2614	-0.0809	0.9355	0.0154	0.0052	0.0066	0.0515	1.04762	6.68831	0.0173661367153289	70596	79780	70180
c1hy_0400301	c1hy_asq_epersonal	0.3881	0.3577	1.085	0.2779	0.0326	0.0049	0.0066	0.0355	1.04762	4.08046	0.029545610441476	70596	79780	70180
c1hy_0400301	c1hy_asq_total	0.2888	0.252	1.1461	0.2518	0.0299	0.0052	0.0066	0.0772	1.04762	8.21277	0.0245130027107076	70596	70178	70178
c1hy_0400301	c1hy_bed_time	0.2687	0.3776	0.7116	0.4767	0.0223	0.0053	0.0066	0.0269	1.04762	3.68493	0.0199464341618448	70596	68351	66794
c1hy_0400301	c1hy_bmi	-0.0687	0.1621	-0.4235	0.6719	0.0059	0.0055	0.0066	0.1847	1.04762	13.2878	0.00926960423653584	70596	69564	69564
c1hy_0400301	c1hy_nap_count	-0.202	0.4658	-0.4337	0.6645	0.0059	0.005	0.0066	0.0165	1.04762	2.46269	0.00834029064036492	70596	68351	66794
c1hy_0400301	c1hy_night_wake_up_count	0.0807	0.3098	0.2605	0.7945	-0.0028	0.0047	0.0066	0.0287	1.04762	4.28358	-0.00409515184379825	70596	68351	66794
c1hy_0400301	c1hy_psi_cf	0.5948	0.4652	1.2786	0.201	0.044	0.0056	0.0066	0.0264	1.04762	4.125	0.0390642035884666	70596	73913	68693
c1hy_0400301	c1hy_sleep_time_day	-0.1642	0.4099	-0.4007	0.6887	0.0341	0.0046	0.0066	0.0195	1.04762	3.25	0.037820459399474	70596	68351	66794
c1hy_0400301	c1hy_sleep_time_night	-0.6133	0.4681	-1.3102	0.1901	-0.0176	0.0052	0.0066	0.0231	1.04762	3.34783	-0.0108930855053977	70596	68351	66794
c1hy_0400301	c1hy_total_sleep_time	-1	0.7866	-1.3351	0.1818	0.0198	0.0049	0.0066	0.01	1.04762	1.5873	0.0293672622864943	70596	68351	66794
c1hy_0400301	c1hy_wake_up_time	0.2305	0.2614	0.8817	0.3779	0.0353	0.0048	0.0066	0.0699	1.04762	9.07792	0.0330414766668645	70596	68351	66794
c1hy_0400301	c1y_0010001_1	NA	NA	NA	NA	NA	NA	0.0066	2e-04	1.04762	0.0350877	NA	70596	70089	66977
c1hy_0400301	c1y_0010001_3	NA	NA	NA	NA	0.021	0.005	0.0066	-4e-04	1.04762	-0.0677966	NA	70596	70710	67565
c1hy_0400301	c1y_0080104_checked	0.0566	0.2035	0.2784	0.7807	0.0185	0.0058	0.0066	0.1944	1.04762	9.21327	0.019551850104127	70596	73406	68232
c1hy_0400301	c1y_0080204_checked	0.0345	0.165	0.209	0.8344	0.021	0.0061	0.0066	0.2505	1.04762	11.0841	0.0240584260313505	70596	73369	68195
c1hy_0400301	c1y_0090005b	NA	NA	NA	NA	0.0066	0.0047	0.0066	-0.0013	1.04762	-0.188406	NA	70596	61764	58979
c1hy_0400301	c1y_0170001_1	0.1016	0.4602	0.2208	0.8252	-0.0085	0.0051	0.0066	0.0144	1.04762	2.18182	-0.00998861083922838	70596	70615	67484
c1hy_0400301	c1y_0170001_1_3	0.0421	0.2583	0.1629	0.8706	-0.0112	0.0051	0.0066	0.0501	1.04762	5.16495	-0.0127787137412983	70596	68351	66794
c1hy_0400301	c1y_0170001_3	-0.0139	0.3501	-0.0398	0.9682	-0.0085	0.0049	0.0066	0.0238	1.04762	3.05128	-0.0088444513255546	70596	70773	67630
c1hy_0400301	c1y_0210001_1	-0.2663	0.6662	-0.3997	0.6894	0.0246	0.0052	0.0066	0.0085	1.04762	1.25	0.0278978145955685	70596	70889	67734
c1hy_0400301	c1y_0210001_2	0.3471	0.6968	0.4981	0.6184	-0.025	0.0052	0.0066	0.0083	1.04762	1.23881	-0.0289036194592554	70596	70839	67687
c1hy_0400301	c1y_0220001_1	-0.2052	0.3916	-0.524	0.6003	0.007	0.0056	0.0066	0.0185	1.04762	3.13559	0.00971435711738134	70596	70610	67472
c1hy_0400301	c1y_0220001_2	-0.5819	0.5947	-0.9784	0.3279	0.0067	0.0055	0.0066	0.016	1.04762	2.38806	0.0131247823845513	70596	70903	67750
c1hy_0400301	c1y_0220001_3	0.1432	0.2811	0.5094	0.6105	-0.0162	0.0055	0.0066	0.0414	1.04762	6.27273	-0.0197995329833462	70596	70580	67448
c1hy_0400301	c1y_1_bmi	0.0246	0.1869	0.1319	0.8951	0.0102	0.0052	0.0066	0.2582	1.04762	13.1066	0.0107344882855188	70596	70178	70178
c1hy_0400301	c1y_2_bmi	9.0712e-05	0.166	5e-04	0.9996	0.0337	0.0059	0.0066	0.282	1.04762	17.4074	0.0400170314045787	70596	70178	70178
c1hy_0400301	c1y_asq_acomu	0.5923	0.3316	1.7865	0.074	0.0523	0.0053	0.0066	0.0953	1.04762	10.1383	0.0433252685377085	70596	79780	70180
c1hy_0400301	c1y_asq_bgm	0.085	0.153	0.5558	0.5783	0.0169	0.0054	0.0066	0.1767	1.04762	15.5	0.0167777149197694	70596	79735	70146
c1hy_0400301	c1y_asq_cfm	-0.0189	0.2609	-0.0724	0.9423	0.0186	0.0043	0.0066	0.0465	1.04762	5.96154	0.0208100289751192	70596	79507	69947
c1hy_0400301	c1y_asq_dproblem	0.0103	0.2436	0.0425	0.9661	0.0179	0.005	0.0066	0.061	1.04762	7.625	0.0196484342203056	70596	79419	69868
c1hy_0400301	c1y_asq_epersonal	0.425	0.2985	1.4238	0.1545	0.0304	0.005	0.0066	0.0613	1.04762	7.38554	0.0248976829753232	70596	79348	69812
c1hy_0400301	c1y_asq_total	0.3179	0.2158	1.4729	0.1408	0.037	0.0049	0.0066	0.1088	1.04762	11.6989	0.0303867027223756	70596	70178	70178
c1hy_0400301	c1y_bed_time	0.7173	0.6031	1.1895	0.2343	0.0187	0.005	0.0066	0.0129	1.04762	2.01562	0.0129553847331116	70596	68351	66794
c1hy_0400301	c1y_nap_count	-0.2156	0.3773	-0.5715	0.5677	-0.0025	0.0049	0.0066	0.0192	1.04762	3.04762	-0.000175205202160427	70596	68351	66794
c1hy_0400301	c1y_night_wake_up_count	-0.1585	0.3992	-0.397	0.6913	-0.0133	0.005	0.0066	0.0191	1.04762	3.03175	-0.0122092846318558	70596	68351	66794
c1hy_0400301	c1y_sleep_time_day	0.5808	0.4952	1.1729	0.2408	0.0186	0.0054	0.0066	0.0204	1.04762	3.2381	0.0139438096904701	70596	60702	59411
c1hy_0400301	c1y_sleep_time_night	-0.6546	0.4617	-1.4178	0.1562	-0.0112	0.0053	0.0066	0.029	1.04762	4.26471	-0.00263869436970127	70596	68351	66794
c1hy_0400301	c1y_total_sleep_time	0.1617	0.3149	0.5134	0.6077	0.0073	0.0049	0.0066	0.0279	1.04762	4.5	0.00549268067892362	70596	68351	66794
c1hy_0400301	c1y_wake_up_time	0.059	0.2394	0.2462	0.8055	0.034	0.0051	0.0066	0.063	1.04762	8.87324	0.0354216907015657	70596	68280	66725
c1hy_0400301	c2hy_0010101	-0.7466	0.8354	-0.8937	0.3715	0.019	0.0048	0.0066	0.0071	1.04762	1.01429	0.0252872341548693	70596	73735	68530
c1hy_0400301	c2hy_0010201	NA	NA	NA	NA	0.0354	0.0053	0.0066	-0.0108	1.04762	-1.74194	NA	70596	73735	68530
c1hy_0400301	c2hy_0010301	-0.9354	1.1197	-0.8354	0.4035	0.0327	0.0053	0.0066	0.0047	1.04762	0.770492	0.0398615848949261	70596	73735	68530
c1hy_0400301	c2hy_0030002_checked	0.039	0.1643	0.2376	0.8122	0.0228	0.0061	0.0066	0.2841	1.04762	13.4645	0.0264781753453698	70596	73629	68440
c1hy_0400301	c2hy_0040101	0.0545	0.3802	0.1433	0.886	0.0101	0.0052	0.0066	0.0238	1.04762	3.26027	0.0100977997455157	70596	73809	68605
c1hy_0400301	c2hy_0040102	0.4276	0.4953	0.8633	0.388	0.0194	0.0052	0.0066	0.0151	1.04762	1.96104	0.0163830799001089	70596	73304	68164
c1hy_0400301	c2hy_0040201	0.0654	0.4502	0.1453	0.8844	0.0158	0.0049	0.0066	0.0156	1.04762	2.26087	0.015973401766347	70596	71266	68088
c1hy_0400301	c2hy_0040301	-0.4157	0.6362	-0.6534	0.5135	0.0054	0.0056	0.0066	0.0088	1.04762	1.44262	0.00886171319979523	70596	71266	68088
c1hy_0400301	c2hy_0040401b	NA	NA	NA	NA	0.0043	0.0048	0.0066	-0.0044	1.04762	-0.733333	NA	70596	70178	70178
c1hy_0400301	c2hy_0060001	0.1126	0.6603	0.1705	0.8646	-9e-04	0.005	0.0066	0.0076	1.04762	1.13433	-0.00174964475121957	70596	70924	67767
c1hy_0400301	c2hy_0060002	-0.5862	0.7377	-0.7947	0.4268	0.0102	0.0048	0.0066	0.0074	1.04762	1.23333	0.0148511191212688	70596	70924	67767
c1hy_0400301	c2hy_0060003	0.3034	0.6471	0.4688	0.6392	-0.0024	0.0049	0.0066	0.0069	1.04762	1.07812	-0.00458148968258614	70596	71094	67926
c1hy_0400301	c2hy_0060004	-0.135	0.3301	-0.409	0.6825	-2e-04	0.005	0.0066	0.0353	1.04762	4.97183	0.00189183670715034	70596	71094	67926
c1hy_0400301	c2hy_0060005	-0.4913	0.5315	-0.9245	0.3552	-0.0184	0.0047	0.0066	0.0116	1.04762	1.58904	-0.0150390112188148	70596	71026	67857
c1hy_0400301	c2hy_0060006	-1	2.3514	-0.4369	0.6622	-0.0153	0.0049	0.0066	0.0022	1.04762	0.333333	-0.012104728551517	70596	71026	67857
c1hy_0400301	c2hy_0060007	-0.2382	0.3681	-0.6471	0.5176	-0.0054	0.0048	0.0066	0.0263	1.04762	3.65278	-0.00253865751332886	70596	71026	67857
c1hy_0400301	c2hy_0060008	0.4952	1.3965	0.3546	0.7229	-0.0108	0.0052	0.0066	0.0028	1.04762	0.41791	-0.0130781541812663	70596	69461	69461
c1hy_0400301	c2hy_0060009	-0.7147	0.4845	-1.4752	0.1402	-0.022	0.005	0.0066	0.0189	1.04762	2.66197	-0.014380363562266	70596	69461	69461
c1hy_0400301	c2hy_0060010	-0.2273	0.4988	-0.4558	0.6486	-0.023	0.005	0.0066	0.0138	1.04762	1.89041	-0.0212346252887384	70596	69461	69461
c1hy_0400301	c2hy_0060011	0.8418	0.58	1.4513	0.1467	-0.0222	0.0052	0.0066	0.0165	1.04762	2.5	-0.0315515264406705	70596	69328	69328
c1hy_0400301	c2hy_0070101	-0.1809	0.4218	-0.4288	0.6681	-0.0275	0.0052	0.0066	0.0171	1.04762	2.75806	-0.0261386519764506	70596	69328	69328
c1hy_0400301	c2hy_0070201	1	0.7016	1.4731	0.1407	-0.0348	0.0048	0.0066	0.0138	1.04762	2.09091	-0.0454717833953171	70596	69223	69223
c1hy_0400301	c2hy_0070202	0.8852	0.5205	1.7007	0.089	-0.0499	0.0047	0.0066	0.0294	1.04762	3.97297	-0.0638641663708382	70596	69258	69258
c1hy_0400301	c2hy_0070301	-0.3222	0.4461	-0.7222	0.4702	-0.0079	0.0044	0.0066	0.0152	1.04762	2.375	-0.00480385113538461	70596	69212	69212
c1hy_0400301	c2hy_0070302	-0.3458	0.4956	-0.6977	0.4854	-0.0061	0.0044	0.0066	0.013	1.04762	1.91176	-0.00298688824144026	70596	69212	69212
c1hy_0400301	c2hy_0070401	0.1233	0.6183	0.1994	0.842	0.0189	0.0053	0.0066	0.0081	1.04762	1.26562	0.0183145086351967	70596	69260	69260
c1hy_0400301	c2hy_0070501	-0.1256	0.8283	-0.1516	0.8795	0.0185	0.005	0.0066	0.0047	1.04762	0.746032	0.0194872252681378	70596	69260	69260
c1hy_0400301	c2hy_0070601	-0.3184	0.6965	-0.4572	0.6475	-0.0201	0.005	0.0066	0.0084	1.04762	1.12	-0.0180574827872451	70596	69261	69261
c1hy_0400301	c2hy_0070701	-0.4241	0.6978	-0.6077	0.5434	-0.0145	0.0051	0.0066	0.0086	1.04762	1.19444	-0.0115370191531481	70596	69210	69210
c1hy_0400301	c2hy_0090001	-0.7217	0.6044	-1.1941	0.2324	-6e-04	0.005	0.0066	0.0136	1.04762	1.7	0.00629515439385107	70596	69210	69210
c1hy_0400301	c2hy_0090101	NA	NA	NA	NA	NA	NA	0.0066	2e-04	1.04762	0.031746	NA	70596	70019	70019
c1hy_0400301	c2hy_0090201	NA	NA	NA	NA	0.0078	0.005	0.0066	-0.0029	1.04762	-0.408451	NA	70596	70019	70019
c1hy_0400301	c2hy_0090401	-1	2.6127	-0.7047	0.481	0.0055	0.0046	0.0066	0.0027	1.04762	0.442623	0.0133605039791291	70596	69945	69945
c1hy_0400301	c2hy_0090601	0.5052	1.0979	0.4601	0.6454	-0.0155	0.0045	0.0066	0.0043	1.04762	0.632353	-0.0183634033904658	70596	69945	69945
c1hy_0400301	c2hy_0090801	NA	NA	NA	NA	NA	NA	0.0066	0.0021	1.04762	0.33871	NA	70596	69945	69945
c1hy_0400301	c2hy_0090901	-0.8088	1.5274	-0.5295	0.5964	0.0101	0.0056	0.0066	0.0026	1.04762	0.440678	0.0135265076116528	70596	70403	70403
c1hy_0400301	c2hy_0091001	NA	NA	NA	NA	0.0019	0.0056	0.0066	-0.0023	1.04762	-0.359375	NA	70596	70403	70403
c1hy_0400301	c2hy_0091201	-0.5009	1.0281	-0.4872	0.6261	-0.0099	0.0048	0.0066	0.0035	1.04762	0.564516	-0.00754421927343185	70596	70403	70403
c1hy_0400301	c2hy_0091301	0.3802	0.5233	0.7265	0.4675	0.0046	0.0049	0.0066	0.0114	1.04762	1.96552	0.00132029472017659	70596	70403	70403
c1hy_0400301	c2hy_0091401	NA	NA	NA	NA	0.0111	0.0051	0.0066	-0.0067	1.04762	-1.11667	NA	70596	68095	66547
c1hy_0400301	c2hy_0190001	0.8034	0.7166	1.1211	0.2622	0.0021	0.0047	0.0066	0.0092	1.04762	1.29577	-0.00410481303226191	70596	68095	66547
c1hy_0400301	c2hy_0200001	0.0628	0.2661	0.236	0.8134	0.0279	0.0049	0.0066	0.04	1.04762	5.19481	0.0287847001978401	70596	67753	66239
c1hy_0400301	c2hy_asq_acomu	-0.0533	0.2385	-0.2233	0.8233	0.0088	0.0053	0.0066	0.066	1.04762	7.02128	0.0109243433935864	70596	79780	70180
c1hy_0400301	c2hy_asq_bgm	0.2282	0.267	0.8546	0.3928	0.0186	0.0053	0.0066	0.0652	1.04762	7.01075	0.0158684911463364	70596	78192	69008
c1hy_0400301	c2hy_asq_cfm	-0.5191	0.421	-1.2329	0.2176	0.0079	0.005	0.0066	0.0357	1.04762	4.89041	0.0168630051441677	70596	77649	68519
c1hy_0400301	c2hy_asq_dproblem	0.1849	0.2633	0.7023	0.4825	0.0087	0.005	0.0066	0.0588	1.04762	7.08434	0.00600241026438423	70596	76816	67821
c1hy_0400301	c2hy_asq_epersonal	0.2454	0.2568	0.9557	0.3392	0.0054	0.0051	0.0066	0.0734	1.04762	8.24719	0.00046439698261562	70596	77194	68180
c1hy_0400301	c2hy_asq_total	0.0741	0.2348	0.3154	0.7524	0.0126	0.0051	0.0066	0.0765	1.04762	8.89535	0.0114557313321654	70596	70178	70178
c1hy_0400301	c2hy_bmi	-0.1173	0.1694	-0.6925	0.4886	2e-04	0.0059	0.0066	0.2398	1.04762	16.2027	0.00560075987229144	70596	70178	70178
c1hy_0400301	c2hy_psi_cf	0.8913	0.5974	1.492	0.1357	0.0221	0.0055	0.0066	0.0273	1.04762	4.33333	0.0114707176124117	70596	73913	68693
c1hy_0400301	c2y_0010001	1	2.7131	0.6532	0.5137	-0.0043	0.0051	0.0066	0.0024	1.04762	0.40678	-0.0119370745122032	70596	71664	63317
c1hy_0400301	c2y_0010101	-0.6594	0.5981	-1.1025	0.2702	0.0211	0.0052	0.0066	0.015	1.04762	2.34375	0.0307200935486419	70596	70960	62677
c1hy_0400301	c2y_0010201	NA	NA	NA	NA	0.0375	0.0055	0.0066	-9e-04	1.04762	-0.138462	NA	70596	71655	63310
c1hy_0400301	c2y_0010301	0.0401	0.5967	0.0672	0.9464	0.0255	0.0049	0.0066	0.0078	1.04762	1.27869	0.0287162150873312	70596	70951	62670
c1hy_0400301	c2y_0030002_checked	0.1117	0.1635	0.6833	0.4944	0.0207	0.0059	0.0066	0.2606	1.04762	11.8455	0.020142743866287	70596	73011	67873
c1hy_0400301	c2y_0040101	NA	NA	NA	NA	0.0106	0.0048	0.0066	-0.0016	1.04762	-0.313725	NA	70596	71648	63304
c1hy_0400301	c2y_0041001	NA	NA	NA	NA	NA	NA	0.0066	6e-04	1.04762	0.111111	NA	70596	71659	63314
c1hy_0400301	c2y_0041101	1	10.7246	0.2573	0.7969	0.0077	0.005	0.0066	0.0013	1.04762	0.236364	0.000615002932432428	70596	70955	62674
c1hy_0400301	c2y_0041201	-0.0101	0.8132	-0.0124	0.9901	0.0011	0.0053	0.0066	0.0045	1.04762	0.714286	0.00129777550861571	70596	71685	63335
c1hy_0400301	c2y_0041301	NA	NA	NA	NA	-0.0032	0.005	0.0066	-8e-04	1.04762	-0.137931	NA	70596	71426	63121
c1hy_0400301	c2y_0041401	-1	1.4529	-0.904	0.366	0.0064	0.0053	0.0066	0.004	1.04762	0.57971	0.0140225672760439	70596	71426	63121
c1hy_0400301	c2y_0041501	-1	0.9157	-1.101	0.2709	0.0019	0.0053	0.0066	0.0085	1.04762	1.37097	0.00976258294456935	70596	71426	63121
c1hy_0400301	c2y_0041601	0.9573	1.3359	0.7166	0.4736	0.0086	0.0051	0.0066	0.0039	1.04762	0.639344	0.00484342657290221	70596	71426	63121
c1hy_0400301	c2y_0041701	NA	NA	NA	NA	0.0097	0.0052	0.0066	-7e-04	1.04762	-0.127273	NA	70596	71426	63121
c1hy_0400301	c2y_0041801	-0.6221	0.5512	-1.1286	0.2591	0.0369	0.0052	0.0066	0.0167	1.04762	2.31944	0.0486098106725375	70596	71426	63121
c1hy_0400301	c2y_0041901	-0.9908	4.4054	-0.2249	0.822	-6e-04	0.0055	0.0066	0.0012	1.04762	0.210526	0.00212165328777759	70596	71426	63121
c1hy_0400301	c2y_0042001	-0.8664	1.1974	-0.7236	0.4693	0.0082	0.0052	0.0066	0.0041	1.04762	0.66129	0.0138056431038867	70596	71426	63121
c1hy_0400301	c2y_0042101	-0.9328	0.7037	-1.3255	0.185	0.012	0.0052	0.0066	0.0104	1.04762	1.50725	0.0214099482687654	70596	71426	63121
c1hy_0400301	c2y_0042201	0.0479	0.7052	0.0679	0.9458	0.0185	0.0051	0.0066	0.0051	1.04762	0.822581	0.0206550432160862	70596	71426	63121
c1hy_0400301	c2y_0042301	-0.7442	0.5218	-1.4263	0.1538	0.0133	0.0053	0.0066	0.0171	1.04762	2.40845	0.0231428359169266	70596	71426	63121
c1hy_0400301	c2y_0042401	-0.4042	0.4906	-0.8239	0.41	0.0259	0.0052	0.0066	0.0142	1.04762	1.97222	0.0333975527727775	70596	71426	63121
c1hy_0400301	c2y_0042501	-0.0906	0.5295	-0.1711	0.8642	0.0038	0.0051	0.0066	0.0092	1.04762	1.41538	0.0050205689735241	70596	71426	63121
c1hy_0400301	c2y_0050301	NA	NA	NA	NA	0.0056	0.005	0.0066	-0.0012	1.04762	-0.2	NA	70596	71648	63304
c1hy_0400301	c2y_0050601	NA	NA	NA	NA	-0.0023	0.0045	0.0066	-0.0048	1.04762	-0.827586	NA	70596	71648	63304
c1hy_0400301	c2y_0051001	-0.1573	1.1844	-0.1328	0.8943	-0.0052	0.0047	0.0066	0.0023	1.04762	0.359375	-0.00525255798408014	70596	71648	63304
c1hy_0400301	c2y_0053101	0.0465	0.2395	0.1943	0.8459	0.009	0.0049	0.0066	0.0551	1.04762	6.40698	0.00952108264173593	70596	71648	63304
c1hy_0400301	c2y_0053102	-0.0013	0.2419	-0.0055	0.9956	0.009	0.005	0.0066	0.058	1.04762	6.59091	0.0104786904376105	70596	71648	63304
c1hy_0400301	c2y_0060001	0.1532	0.4714	0.3251	0.7451	0.0075	0.0057	0.0066	0.0118	1.04762	1.90323	0.00713973972557721	70596	71648	63304
c1hy_0400301	c2y_0060101	-0.3904	0.3574	-1.0924	0.2747	0.0035	0.0052	0.0066	0.0409	1.04762	4.59551	0.0105995157701752	70596	71653	63309
c1hy_0400301	c2y_0060201	-0.0793	0.3622	-0.219	0.8266	0.0028	0.0049	0.0066	0.0213	1.04762	3.04286	0.00414386428865662	70596	71648	63304
c1hy_0400301	c2y_0060401	NA	NA	NA	NA	-0.0018	0.0046	0.0066	-0.0104	1.04762	-1.7931	NA	70596	71479	63180
c1hy_0400301	c2y_0061301	-0.245	0.4102	-0.5973	0.5503	0.0202	0.0054	0.0066	0.0201	1.04762	2.91304	0.0258798130328525	70596	71475	63178
c1hy_0400301	c2y_0061401	-0.9835	0.6716	-1.4644	0.1431	0.0175	0.0055	0.0066	0.0166	1.04762	2.72131	0.0295168247528609	70596	78277	68905
c1hy_0400301	c2y_0061501	0.0896	0.4736	0.1892	0.8499	0.0068	0.0049	0.0066	0.0121	1.04762	1.75362	0.00659710400294444	70596	78277	68905
c1hy_0400301	c2y_0061601	-0.5399	1.3035	-0.4142	0.6787	0.0026	0.0048	0.0066	0.0047	1.04762	0.758065	0.00584501232622872	70596	78277	68905
c1hy_0400301	c2y_0061901	0.4294	0.9414	0.4561	0.6483	-0.009	0.0054	0.0066	0.0045	1.04762	0.703125	-0.0121169328120066	70596	78277	68905
c1hy_0400301	c2y_0062001	0.5142	0.5979	0.86	0.3898	0.0035	0.0051	0.0066	0.0124	1.04762	1.9375	-0.000884203392104318	70596	78277	68905
c1hy_0400301	c2y_0062101	-0.532	0.6992	-0.761	0.4467	0.0123	0.0057	0.0066	0.0069	1.04762	1.09524	0.0169744029649595	70596	78277	68905
c1hy_0400301	c2y_0062201	0.535	0.5213	1.0262	0.3048	-0.0045	0.0054	0.0066	0.0145	1.04762	1.93333	-0.0101963414351969	70596	78270	68899
c1hy_0400301	c2y_0062301	NA	NA	NA	NA	3e-04	0.0053	0.0066	-0.002	1.04762	-0.30303	NA	70596	78466	69082
c1hy_0400301	c2y_0062401	-0.5156	0.4489	-1.1487	0.2507	0.0083	0.0047	0.0066	0.0183	1.04762	3.26786	0.014793063694678	70596	78466	69082
c1hy_0400301	c2y_0062601	0.0681	0.4598	0.1481	0.8823	4e-04	0.0046	0.0066	0.0109	1.04762	1.94643	-0.00015100164897272	70596	79705	70117
c1hy_0400301	c2y_0062701	NA	NA	NA	NA	0.002	0.0047	0.0066	-4.4094e-05	1.04762	-0.00711194	NA	70596	79705	70117
c1hy_0400301	c2y_0070001	-0.4096	0.4012	-1.0211	0.3072	0.0054	0.0051	0.0066	0.0294	1.04762	4.0274	0.0116939324930735	70596	79705	70117
c1hy_0400301	c2y_0070002	-0.4527	0.4364	-1.0372	0.2996	0.0128	0.0051	0.0066	0.0244	1.04762	3.43662	0.0197453375281883	70596	79705	70117
c1hy_0400301	c2y_0070101	-0.1043	0.4783	-0.2181	0.8273	0.0137	0.0047	0.0066	0.0138	1.04762	2	0.0158132881117455	70596	79705	70117
c1hy_0400301	c2y_0070201	-0.4267	0.4836	-0.8822	0.3776	0.0171	0.0047	0.0066	0.0188	1.04762	2.9375	0.0233438403759644	70596	79705	70117
c1hy_0400301	c2y_0070301b	NA	NA	NA	NA	6e-04	0.0051	0.0066	-2e-04	1.04762	-0.0338983	NA	70596	70663	67529
c1hy_0400301	c2y_0080001_1	0.4604	0.4389	1.0491	0.2942	0.0092	0.0055	0.0066	0.0208	1.04762	3.25	0.0042444747534407	70596	71319	68138
c1hy_0400301	c2y_0080001_2	-1	0.5878	-1.725	0.0845	-0.0302	0.0054	0.0066	0.0219	1.04762	3.47619	-0.0195374403414502	70596	71319	68138
c1hy_0400301	c2y_0090001b2	NA	NA	NA	NA	0.005	0.0047	0.0066	-0.008	1.04762	-1.37931	NA	70596	70178	70178
c1hy_0400301	c2y_0090002	0.1898	0.4115	0.4612	0.6446	0.0244	0.0053	0.0066	0.0207	1.04762	3	0.0242447289180962	70596	79449	69929
c1hy_0400301	c2y_0100001_2	0.0452	0.3517	0.1286	0.8977	-0.0055	0.0049	0.0066	0.0196	1.04762	2.9697	-0.00632458823652829	70596	71319	68138
c1hy_0400301	c2y_0100001_3	-0.2762	0.4248	-0.6503	0.5155	0.0102	0.0047	0.0066	0.0195	1.04762	2.70833	0.0139374877080902	70596	71319	68138
c1hy_0400301	c2y_0100001_4	-0.3103	0.6802	-0.4561	0.6483	-0.0075	0.0048	0.0066	0.008	1.04762	1.25	-0.00559634602433405	70596	71319	68138
c1hy_0400301	c2y_0100102	-0.2555	0.3147	-0.8121	0.4167	0.0021	0.0049	0.0066	0.0417	1.04762	5.27848	0.00664934898230213	70596	79449	69929
c1hy_0400301	c2y_0100203	-0.3982	0.4003	-0.9948	0.3198	-0.0029	0.0045	0.0066	0.022	1.04762	3.23529	0.0017170639120052	70596	79449	69929
c1hy_0400301	c2y_0100301	-0.7612	0.56	-1.3593	0.174	-6.7136e-05	0.0047	0.0066	0.0162	1.04762	2.38235	0.0078890970100715	70596	79449	69929
c1hy_0400301	c2y_0100304	0.069	0.8022	0.086	0.9315	-0.0041	0.0048	0.0066	0.0051	1.04762	0.894737	-0.00481948768976406	70596	79449	69929
c1hy_0400301	c2y_0100501_3	-0.3867	0.5915	-0.6538	0.5132	-0.0015	0.0047	0.0066	0.0093	1.04762	1.55	0.00147932960963233	70596	71319	68138
c1hy_0400301	c2y_0100602	-0.3194	0.3678	-0.8686	0.3851	0.0023	0.0051	0.0066	0.0228	1.04762	3.35294	0.00647674177007207	70596	79449	69929
c1hy_0400301	c2y_0100703	-0.4146	0.4588	-0.9037	0.3662	9e-04	0.0049	0.0066	0.0153	1.04762	2.42857	0.00552553388392953	70596	40824	37203
c1hy_0400301	c2y_0100801	-0.4901	0.5318	-0.9215	0.3568	-0.0065	0.005	0.0066	0.012	1.04762	1.96721	-0.00506580084902045	70596	40817	37197
c1hy_0400301	c2y_0101102	-0.5788	0.6473	-0.8942	0.3712	-0.0021	0.0052	0.0066	0.0101	1.04762	1.62903	0.00170936818563865	70596	40817	37197
c1hy_0400301	c2y_0102001_3	NA	NA	NA	NA	0.0024	0.005	0.0066	-5e-04	1.04762	-0.0877193	NA	70596	71319	68138
c1hy_0400301	c2y_0103501_2	0.3335	0.4846	0.6881	0.4914	-0.0025	0.0058	0.0066	0.0157	1.04762	2.34328	-0.006065939972021	70596	71319	68138
c1hy_0400301	c2y_0103501_3	NA	NA	NA	NA	NA	NA	0.0066	5e-04	1.04762	0.0833333	NA	70596	71319	68138
c1hy_0400301	c2y_0104001_2	-0.5877	0.4489	-1.3094	0.1904	0.0025	0.0055	0.0066	0.0185	1.04762	2.68116	0.00925976842940823	70596	68796	65761
c1hy_0400301	c2y_0104001_3	NA	NA	NA	NA	-0.0039	0.0052	0.0066	-0.0028	1.04762	-0.491228	NA	70596	71319	68138
c1hy_0400301	c2y_0104501_2	NA	NA	NA	NA	0.0092	0.0051	0.0066	-0.009	1.04762	-1.55172	NA	70596	71319	68138
c1hy_0400301	c2y_0105001_2	0.3465	0.416	0.8329	0.4049	-0.004	0.0053	0.0066	0.0227	1.04762	3.28986	-0.00853193028995547	70596	71319	68138
c1hy_0400301	c2y_0105001_3	-0.7235	1.331	-0.5436	0.5867	0.0104	0.0055	0.0066	0.0027	1.04762	0.457627	0.0139492586696785	70596	71319	68138
c1hy_0400301	c2y_0105501	0.1836	0.4157	0.4417	0.6587	-0.0069	0.0047	0.0066	0.0199	1.04762	3.01515	-0.0122238970608008	70596	40817	37197
c1hy_0400301	c2y_0105601	-0.6259	0.6624	-0.9449	0.3447	-0.0046	0.0052	0.0066	0.0077	1.04762	1.24194	-0.00219210419531637	70596	40817	37197
c1hy_0400301	c2y_0105701	0.3516	0.4964	0.7082	0.4788	-0.0077	0.0047	0.0066	0.0154	1.04762	2.52459	-0.0148199078154542	70596	40817	37197
c1hy_0400301	c2y_0110001	0.455	0.292	1.5582	0.1192	0.0088	0.0056	0.0066	0.0618	1.04762	7.53659	0.00363605202636911	70596	40817	37197
c1hy_0400301	c2y_0120001	0.4523	0.3019	1.4984	0.134	0.0086	0.0056	0.0066	0.0519	1.04762	6.32927	0.00416260033866462	70596	40817	37197
c1hy_0400301	c2y_0120101	0.3329	0.2967	1.1219	0.2619	0.0113	0.0057	0.0066	0.0463	1.04762	5.7875	0.0107750720615947	70596	40817	37197
c1hy_0400301	c2y_0120201	0.0974	0.3131	0.311	0.7558	0.014	0.0055	0.0066	0.0342	1.04762	3.8427	0.0139783646449699	70596	60244	60244
c1hy_0400301	c2y_0120301	NA	NA	NA	NA	NA	NA	0.0066	4e-04	1.04762	0.0689655	NA	70596	59758	58929
c1hy_0400301	c2y_0130001	0.404	0.4287	0.9425	0.3459	0.0049	0.0053	0.0066	0.0192	1.04762	3.09677	0.000891763390988684	70596	59541	58526
c1hy_0400301	c2y_0140001	0.5088	1.8528	0.2746	0.7836	0.0088	0.005	0.0066	0.0016	1.04762	0.285714	0.00774332910385671	70596	71842	66920
c1hy_0400301	c2y_0150001	1	1.1817	0.9329	0.3509	0.0046	0.0048	0.0066	0.0049	1.04762	0.753846	0.000180943876893332	70596	39019	37436
c1hy_0400301	c2y_0160001	-0.2015	0.277	-0.7275	0.4669	-1e-04	0.0053	0.0066	0.057	1.04762	5.7	0.00391389057125995	70596	53035	50938
c1hy_0400301	c2y_0170001	-0.0915	0.262	-0.3492	0.7269	-2e-04	0.0053	0.0066	0.0528	1.04762	5.33333	0.00153887444707095	70596	60896	60896
c1hy_0400301	c2y_0170101	-0.2611	0.3082	-0.8472	0.3969	0.0021	0.0053	0.0066	0.0517	1.04762	4.92381	0.00733249169038451	70596	61740	60443
c1hy_0400301	c2y_0170401	0.0945	0.4388	0.2154	0.8295	0.0013	0.0049	0.0066	0.0192	1.04762	2.86567	0.000395996547679586	70596	58965	57659
c1hy_0400301	c2y_0180001	-0.0493	0.2799	-0.1761	0.8602	-0.0038	0.0048	0.0066	0.0357	1.04762	4.3012	-0.00356031034086097	70596	59497	58065
c1hy_0400301	c2y_0190001	0.2368	0.2446	0.9681	0.333	0.0027	0.0047	0.0066	0.0645	1.04762	6.32353	-0.0020091605611666	70596	76319	67206
c1hy_0400301	c2y_0200001	0.4113	1.4451	0.2846	0.7759	0.0131	0.006	0.0066	0.0023	1.04762	0.319444	0.0128733857171813	70596	60884	59565
c1hy_0400301	c2y_0210001	NA	NA	NA	NA	0.0097	0.0059	0.0066	-0.0014	1.04762	-0.191781	NA	70596	60838	59518
c1hy_0400301	c2y_0210101	0.2947	0.637	0.4627	0.6436	-5e-04	0.0051	0.0066	0.0072	1.04762	0.935065	-0.00260011972150512	70596	60809	59491
c1hy_0400301	c2y_0210201	0.3954	0.7184	0.5504	0.582	0.0152	0.005	0.0066	0.0067	1.04762	1.06349	0.014234197183915	70596	60590	59283
c1hy_0400301	c2y_0210202	0.3157	0.5816	0.5428	0.5873	0.0097	0.0052	0.0066	0.0086	1.04762	1.34375	0.00836835750405461	70596	60807	59489
c1hy_0400301	c2y_0210203	-0.2568	0.6472	-0.3968	0.6915	0.0028	0.0049	0.0066	0.0079	1.04762	1.29508	0.00502389244811101	70596	58807	57581
c1hy_0400301	c2y_0210204	NA	NA	NA	NA	-0.0033	0.0049	0.0066	-0.0019	1.04762	-0.296875	NA	70596	59039	57808
c1hy_0400301	c2y_0210205	NA	NA	NA	NA	-0.0063	0.0055	0.0066	-0.0015	1.04762	-0.220588	NA	70596	59039	57804
c1hy_0400301	c2y_0210206	NA	NA	NA	NA	0.0015	0.0049	0.0066	-4e-04	1.04762	-0.0727273	NA	70596	58931	57706
c1hy_0400301	c2y_0210207	0.092	0.349	0.2636	0.7921	0.0108	0.005	0.0066	0.0197	1.04762	3.28333	0.0111504483330404	70596	59117	57888
c1hy_0400301	c2y_0210208	NA	NA	NA	NA	0.0113	0.005	0.0066	-0.0033	1.04762	-0.55	NA	70596	79056	69567
c1hy_0400301	c2y_0210209	NA	NA	NA	NA	NA	NA	0.0066	7e-04	1.04762	0.127273	NA	70596	79056	69567
c1hy_0400301	c2y_0210210	NA	NA	NA	NA	0.009	0.0054	0.0066	-0.0047	1.04762	-0.824561	NA	70596	77807	69436
c1hy_0400301	c2y_0210211	-0.0085	0.6306	-0.0135	0.9893	0.0055	0.0051	0.0066	0.0065	1.04762	1.01562	0.00596527683748694	70596	77807	69436
c1hy_0400301	c2y_0210212	0.1093	0.5264	0.2077	0.8355	0.0135	0.005	0.0066	0.0098	1.04762	1.60656	0.0136423367003578	70596	77807	69436
c1hy_0400301	c2y_0220001	-0.1631	0.5077	-0.3212	0.7481	-0.0034	0.0051	0.0066	0.0129	1.04762	2.01562	-0.00213837269102964	70596	78115	69700
c1hy_0400301	c2y_0240001	1	0.6528	1.5966	0.1104	0.004	0.0051	0.0066	0.0174	1.04762	2.63636	-0.00699193460632371	70596	78115	69700
c1hy_0400301	c2y_0250001	-0.6563	0.8181	-0.8022	0.4224	0.0016	0.0054	0.0066	0.0067	1.04762	1.11667	0.00610958669057374	70596	78115	69700
c1hy_0400301	c2y_0260001	0.3983	0.5215	0.7638	0.445	-0.0044	0.0053	0.0066	0.014	1.04762	2	-0.00860523628154954	70596	78115	69700
c1hy_0400301	c2y_0270001	0.8399	0.9307	0.9025	0.3668	0.0234	0.0045	0.0066	0.0049	1.04762	0.803279	0.0202760437892505	70596	78062	69663
c1hy_0400301	c2y_0280001	NA	NA	NA	NA	NA	NA	0.0066	2e-04	1.04762	0.0273973	NA	70596	78062	69663
c1hy_0400301	c2y_0290001	-0.0059	0.2658	-0.0222	0.9823	0.0013	0.0052	0.0066	0.0457	1.04762	6.01316	0.00152804793810527	70596	78062	69663
c1hy_0400301	c2y_0300001	0.9886	0.5578	1.7723	0.0763	0.0272	0.0048	0.0066	0.0185	1.04762	2.89062	0.0182903489812322	70596	78071	69669
c1hy_0400301	c2y_0310001	1	1.0843	1.2547	0.2096	0.0422	0.0048	0.0066	0.0064	1.04762	1	0.0363625905852334	70596	78071	69669
c1hy_0400301	c2y_0320001	-0.0604	0.3354	-0.18	0.8572	0.0208	0.0054	0.0066	0.03	1.04762	4.05405	0.0301525739057507	70596	43650	40163
c1hy_0400301	c2y_0330101	-0.5123	0.5113	-1.0019	0.3164	-0.005	0.0049	0.0066	0.0142	1.04762	2.18462	-0.00197175441872718	70596	43650	40163
c1hy_0400301	c2y_0330201	-0.8003	0.7746	-1.0331	0.3016	0.0192	0.0052	0.0066	0.0084	1.04762	1.23529	0.0327417856553743	70596	43650	40163
c1hy_0400301	c2y_0340001	-0.5662	0.4746	-1.1931	0.2328	0.0012	0.0054	0.0066	0.0236	1.04762	3.63077	0.00885907396767612	70596	43650	40163
c1hy_0400301	c2y_0350001	-1	0.9962	-1.3359	0.1816	0.0363	0.0047	0.0066	0.0086	1.04762	1.34375	0.0493236431949623	70596	70975	66017
c1hy_0400301	c2y_0360001	NA	NA	NA	NA	-9e-04	0.005	0.0066	-0.0022	1.04762	-0.349206	NA	70596	70975	66017
c1hy_0400301	c2y_0360201	-0.0846	0.4994	-0.1694	0.8655	0.0066	0.0047	0.0066	0.0204	1.04762	1.74359	0.00816882985392027	70596	70975	66017
c1hy_0400301	c2y_0450001	0.3901	1.4516	0.2687	0.7881	0.0084	0.0048	0.0066	0.0021	1.04762	0.323077	0.0074218316403101	70596	73767	68558
c1hy_0400301	c2y_0460001	0.001	0.2752	0.0038	0.997	0.0305	0.0051	0.0066	0.0364	1.04762	5.35294	0.0327976411488218	70596	73767	68558
c1hy_0400301	c2y_asq_acomu	0.1412	0.2166	0.6519	0.5145	0.0158	0.0054	0.0066	0.0949	1.04762	10.4286	0.0141757918684349	70596	79011	69513
c1hy_0400301	c2y_asq_bgm	0.2045	0.2023	1.011	0.312	0.0165	0.0051	0.0066	0.0941	1.04762	11.6173	0.0133366523455347	70596	78831	69354
c1hy_0400301	c2y_asq_cfm	0.3031	0.3278	0.9247	0.3551	0.0056	0.005	0.0066	0.0439	1.04762	5.55696	0.000850753410635851	70596	79780	70180
c1hy_0400301	c2y_asq_dproblem	0.0733	0.2801	0.2616	0.7936	0.0014	0.0046	0.0066	0.0358	1.04762	4.36585	0.000378443634996067	70596	79780	70180
c1hy_0400301	c2y_asq_epersonal	0.5711	0.4426	1.2902	0.197	0.0047	0.0056	0.0066	0.0352	1.04762	4.09302	-0.00374329716542134	70596	79295	69771
c1hy_0400301	c2y_asq_total	0.2122	0.2429	0.8735	0.3824	0.0129	0.0055	0.0066	0.079	1.04762	8.97727	0.00846086568262169	70596	70178	70178
c1hy_0400301	c2y_bmi	0.1022	0.1608	0.6356	0.525	-0.0044	0.0057	0.0066	0.237	1.04762	16.4583	-0.00971167066238172	70596	70178	70178
c1hy_0400301	c3hy_0010101	-0.4975	0.5782	-0.8604	0.3895	0.0153	0.0052	0.0066	0.0138	1.04762	1.84	0.0213745321394964	70596	64642	62990
c1hy_0400301	c3hy_0010201	0.2672	0.7794	0.3428	0.7317	0.0278	0.0052	0.0066	0.0076	1.04762	1.11765	0.0281073452201355	70596	64701	63048
c1hy_0400301	c3hy_0010301	NA	NA	NA	NA	0.026	0.0049	0.0066	-0.0017	1.04762	-0.25	NA	70596	64718	63064
c1hy_0400301	c3hy_0030002	-0.0834	0.1469	-0.5678	0.5701	0.0239	0.0065	0.0066	0.3623	1.04762	15.417	0.0373132690521426	70596	64700	63046
c1hy_0400301	c3hy_0080102	NA	NA	NA	NA	4e-04	0.0052	0.0066	-0.0055	1.04762	-0.916667	NA	70596	61195	59784
c1hy_0400301	c3hy_0081001	0.1371	1.0189	0.1345	0.893	-0.0282	0.0051	0.0066	0.0024	1.04762	0.393443	-0.0316766871838631	70596	61264	59847
c1hy_0400301	c3hy_0082002	0.2685	0.4352	0.6168	0.5373	-0.0324	0.0051	0.0066	0.0305	1.04762	2.52066	-0.0402093737121271	70596	61095	59685
c1hy_0400301	c3hy_0083001	NA	NA	NA	NA	NA	NA	0.0066	0.001	1.04762	0.140845	NA	70596	61156	59744
c1hy_0400301	c3hy_0083002	-1	1.3439	-0.9792	0.3275	-0.0055	0.0052	0.0066	0.0055	1.04762	0.808824	0.00188886756203682	70596	61118	59707
c1hy_0400301	c3hy_0084001	-1	3.0571	-0.3715	0.7103	0.0177	0.0053	0.0066	0.0021	1.04762	0.304348	0.0238078000354728	70596	61089	59682
c1hy_0400301	c3hy_0085001	-0.6051	1.0051	-0.6021	0.5471	0.0133	0.0049	0.0066	0.0049	1.04762	0.671233	0.0180967211085114	70596	61862	60401
c1hy_0400301	c3hy_0086001	0.4057	0.9193	0.4413	0.659	-0.0216	0.0053	0.0066	0.006	1.04762	0.895522	-0.0263516348028808	70596	61862	60401
c1hy_0400301	c3hy_0087001	0.2861	0.5695	0.5023	0.6154	-0.0178	0.0053	0.0066	0.0123	1.04762	1.75714	-0.0222632578793967	70596	61862	60401
c1hy_0400301	c3hy_0090001	-1	4.1759	-0.5718	0.5675	0.0056	0.0055	0.0066	0.0029	1.04762	0.367089	0.0166516759434057	70596	61862	60401
c1hy_0400301	c3hy_0090101	1	4.2881	0.2465	0.8053	0.0066	0.0049	0.0066	0.0014	1.04762	0.233333	0.0040241831682381	70596	61862	60401
c1hy_0400301	c3hy_0090201	NA	NA	NA	NA	NA	NA	0.0066	7e-04	1.04762	0.111111	NA	70596	61862	60401
c1hy_0400301	c3hy_0090401	-0.9779	1.8323	-0.5337	0.5935	0.0098	0.0045	0.0066	0.0036	1.04762	0.514286	0.015568316001803	70596	61862	60401
c1hy_0400301	c3hy_0090601	-0.1923	0.7882	-0.2439	0.8073	-0.0044	0.0051	0.0066	0.0053	1.04762	0.815385	-0.003698720865159	70596	61862	60401
c1hy_0400301	c3hy_0090801	0.2483	0.7218	0.344	0.7308	0.0055	0.0051	0.0066	0.0075	1.04762	1.31579	0.00430093888230442	70596	61862	60401
c1hy_0400301	c3hy_0091001	-0.278	0.5181	-0.5366	0.5915	-0.0088	0.0053	0.0066	0.0112	1.04762	1.72308	-0.00682240917521238	70596	68351	66794
c1hy_0400301	c3hy_0091201	NA	NA	NA	NA	-0.0048	0.0055	0.0066	-0.013	1.04762	-2.03125	NA	70596	68351	66794
c1hy_0400301	c3hy_0091401	NA	NA	NA	NA	0.0043	0.0048	0.0066	-0.0012	1.04762	-0.196721	NA	70596	68351	66794
c1hy_0400301	c3hy_asq_acomu	0.0557	0.2983	0.1869	0.8517	0.0188	0.0047	0.0066	0.0435	1.04762	5.50633	0.0194270083561028	70596	73012	67891
c1hy_0400301	c3hy_asq_bgm	-8e-04	0.2643	-0.003	0.9976	0.0128	0.0047	0.0066	0.0563	1.04762	7.40789	0.0143026820210353	70596	69911	65007
c1hy_0400301	c3hy_asq_cfm	-0.3012	0.3191	-0.9441	0.3451	0.0098	0.0049	0.0066	0.0529	1.04762	6.78205	0.0166160207451703	70596	71276	66275
c1hy_0400301	c3hy_asq_dproblem	-0.3543	0.3351	-1.0572	0.2904	0.0191	0.0047	0.0066	0.0431	1.04762	5.4557	0.0297581769499807	70596	56592	52403
c1hy_0400301	c3hy_asq_epersonal	0.0513	0.2793	0.1835	0.8544	0.0142	0.0051	0.0066	0.0429	1.04762	4.98837	0.0144808367390112	70596	73388	68216
c1hy_0400301	c3hy_asq_total	-0.1575	0.258	-0.6106	0.5415	0.0246	0.0044	0.0066	0.0646	1.04762	8.17722	0.0289692287847341	70596	70178	70178
c1hy_0400301	c3hy_bmi	0.1771	0.1593	1.1117	0.2663	0.0013	0.0057	0.0066	0.2701	1.04762	16.3697	-0.00724709248305278	70596	69905	69905
c1hy_0400301	c3hy_psi_cf	0.3822	0.394	0.97	0.3321	0.016	0.0053	0.0066	0.0334	1.04762	4.07317	0.0113791287563118	70596	73913	68693
c1hy_0400301	c3y_0010101	-0.2079	0.5593	-0.3717	0.7101	0.0144	0.0049	0.0066	0.0108	1.04762	1.61194	0.0169376287377233	70596	67753	66239
c1hy_0400301	c3y_0010201	NA	NA	NA	NA	NA	NA	0.0066	9e-04	1.04762	0.130435	NA	70596	67753	66239
c1hy_0400301	c3y_0010301	-0.132	1.4765	-0.0894	0.9288	0.0304	0.0052	0.0066	0.0018	1.04762	0.26087	0.0323422529190886	70596	67701	66191
c1hy_0400301	c3y_0030002_checked	0.11	0.164	0.671	0.5022	0.0184	0.0061	0.0066	0.3134	1.04762	14.3105	0.0174730040388625	70596	73224	68075
c1hy_0400301	c3y_0040001_1	0.6155	0.6612	0.9308	0.3519	0.0138	0.0051	0.0066	0.0083	1.04762	1.22059	0.00988899219375674	70596	71319	68138
c1hy_0400301	c3y_0040001_2	-0.5509	0.5534	-0.9954	0.3196	-0.0157	0.0054	0.0066	0.0111	1.04762	1.65672	-0.0117380879058623	70596	71319	68138
c1hy_0400301	c3y_0050001_1	-0.2904	0.4032	-0.7202	0.4714	0.014	0.0049	0.0066	0.022	1.04762	3.18841	0.0183412416866784	70596	71319	68138
c1hy_0400301	c3y_0050001_2	0.5089	0.6874	0.7403	0.4591	-0.0113	0.0049	0.0066	0.0089	1.04762	1.28986	-0.0157901296013005	70596	71319	68138
c1hy_0400301	c3y_0050001_3	-0.0077	0.2828	-0.0273	0.9782	-0.017	0.0053	0.0066	0.0435	1.04762	6.30435	-0.0180274845784679	70596	71319	68138
c1hy_0400301	c3y_0060001	-0.2094	0.4746	-0.4411	0.6591	-0.0355	0.0054	0.0066	0.0141	1.04762	1.98592	-0.0354428914751661	70596	67637	66128
c1hy_0400301	c3y_0082101	-0.0221	0.2734	-0.0808	0.9356	0.0162	0.0053	0.0066	0.0477	1.04762	5.54651	0.0178117299222721	70596	67613	66101
c1hy_0400301	c3y_0082102	-0.0452	0.2567	-0.1759	0.8604	0.0171	0.0053	0.0066	0.0549	1.04762	6.16854	0.0193335426501732	70596	67613	66101
c1hy_0400301	c3y_0091001	0.222	0.3573	0.6212	0.5344	-0.0016	0.0048	0.0066	0.0302	1.04762	3.51163	-0.00489618635921631	70596	67669	66159
c1hy_0400301	c3y_0091101	-0.8784	0.4909	-1.7893	0.0736	0.0024	0.0048	0.0066	0.0405	1.04762	4.55056	0.0172779794557212	70596	67669	66159
c1hy_0400301	c3y_0091201	0.0457	0.2716	0.1683	0.8664	0.0081	0.005	0.0066	0.0365	1.04762	4.29412	0.00792352750181228	70596	67682	66173
c1hy_0400301	c3y_0091301	NA	NA	NA	NA	NA	NA	0.0066	0.0013	1.04762	0.19403	NA	70596	67658	66149
c1hy_0400301	c3y_0091401	-0.8635	0.7214	-1.1969	0.2314	0.0039	0.0049	0.0066	0.0113	1.04762	1.66176	0.0116359917425224	70596	67658	66149
c1hy_0400301	c3y_0091501	0.1245	0.5505	0.2262	0.821	0.0112	0.0047	0.0066	0.0102	1.04762	1.47826	0.0110279292017771	70596	65300	63599
c1hy_0400301	c3y_0092801	NA	NA	NA	NA	-4e-04	0.005	0.0066	-0.0066	1.04762	-0.985075	NA	70596	65300	63599
c1hy_0400301	c3y_0092901	0.7951	1.1943	0.6657	0.5056	0.0091	0.005	0.0066	0.0044	1.04762	0.733333	0.00545983490796519	70596	65303	63603
c1hy_0400301	c3y_0093001	0.6062	0.8148	0.744	0.4569	-0.0167	0.0051	0.0066	0.0063	1.04762	0.969231	-0.0218777511241839	70596	65303	63603
c1hy_0400301	c3y_0093401	NA	NA	NA	NA	-0.0069	0.0049	0.0066	-0.0078	1.04762	-1.2381	NA	70596	65303	63603
c1hy_0400301	c3y_0094701	NA	NA	NA	NA	4e-04	0.0047	0.0066	-0.0024	1.04762	-0.428571	NA	70596	64819	63156
c1hy_0400301	c3y_0095301	-0.3223	0.6523	-0.494	0.6213	0.0064	0.0047	0.0066	0.0063	1.04762	1.05	0.00899391503042343	70596	64752	63099
c1hy_0400301	c3y_0095401	0.0469	0.8245	0.0569	0.9546	0.004	0.0049	0.0066	0.0044	1.04762	0.6875	0.00405811679980253	70596	64676	63025
c1hy_0400301	c3y_0100101	0.9041	0.9786	0.9238	0.3556	0.0046	0.0053	0.0066	0.0062	1.04762	0.861111	-0.000855633955715828	70596	64642	62990
c1hy_0400301	c3y_0100102	0.864	0.8461	1.0211	0.3072	0.0128	0.0052	0.0066	0.0087	1.04762	1.19178	0.00723563281784303	70596	64642	62990
c1hy_0400301	c3y_0100201	1	7.0935	0.2214	0.8247	0.0143	0.005	0.0066	0.0014	1.04762	0.2	0.0105964776906147	70596	64701	63048
c1hy_0400301	c3y_0100301b	0.4489	1.094	0.4103	0.6816	0.0026	0.0053	0.0066	0.0041	1.04762	0.554054	0.000274054971153398	70596	70178	70178
c1hy_0400301	c3y_0110001_3	-0.4346	0.4605	-0.9436	0.3454	0.0073	0.0049	0.0066	0.0212	1.04762	2.90411	0.0129227322236943	70596	71319	68138
c1hy_0400301	c3y_0110101	-0.4399	0.3737	-1.1773	0.2391	0.0022	0.0047	0.0066	0.0383	1.04762	5.17568	0.00956832175727431	70596	64701	63048
c1hy_0400301	c3y_0110201	-0.8586	0.5813	-1.477	0.1397	0.0031	0.0044	0.0066	0.0182	1.04762	2.56338	0.0128929211734275	70596	64718	63064
c1hy_0400301	c3y_0110301	-0.9547	0.6246	-1.5285	0.1264	0.0034	0.0046	0.0066	0.0184	1.04762	2.48649	0.0143450576722249	70596	64700	63046
c1hy_0400301	c3y_0110501_3	0.0943	1.0572	0.0892	0.929	-0.0054	0.0043	0.0066	0.0021	1.04762	0.368421	-0.00600056239314683	70596	71319	68138
c1hy_0400301	c3y_0110601	0.1541	0.4696	0.3282	0.7428	-0.003	0.0048	0.0066	0.0151	1.04762	2.09722	-0.00480649739794799	70596	64700	63046
c1hy_0400301	c3y_0110701	0.0961	0.5295	0.1816	0.8559	-0.0115	0.0048	0.0066	0.0103	1.04762	1.51471	-0.0131528339574542	70596	65579	63879
c1hy_0400301	c3y_0110801	0.4557	0.951	0.4791	0.6318	-0.0144	0.0046	0.0066	0.0044	1.04762	0.666667	-0.0178924164108922	70596	65579	63879
c1hy_0400301	c3y_0112001_3	NA	NA	NA	NA	0.0132	0.0045	0.0066	-0.0015	1.04762	-0.254237	NA	70596	71319	68138
c1hy_0400301	c3y_0113501_2	0.3939	0.9206	0.4279	0.6688	0.0098	0.0054	0.0066	0.0043	1.04762	0.661538	0.00815139599257193	70596	71319	68138
c1hy_0400301	c3y_0113501_3	NA	NA	NA	NA	0.0037	0.005	0.0066	-0.0015	1.04762	-0.217391	NA	70596	71319	68138
c1hy_0400301	c3y_0114001_2	-0.9802	1.1924	-0.822	0.4111	0.0046	0.005	0.0066	0.0042	1.04762	0.591549	0.010005048990653	70596	71319	68138
c1hy_0400301	c3y_0114001_3	NA	NA	NA	NA	0.001	0.0048	0.0066	-0.0047	1.04762	-0.783333	NA	70596	71319	68138
c1hy_0400301	c3y_0114501_2	NA	NA	NA	NA	-0.0057	0.0048	0.0066	-0.0038	1.04762	-0.666667	NA	70596	71319	68138
c1hy_0400301	c3y_0115001_2	-0.3609	0.4441	-0.8126	0.4164	-0.0041	0.0053	0.0066	0.0175	1.04762	2.46479	-0.000395748544094422	70596	71319	68138
c1hy_0400301	c3y_0115001_3	-0.5378	2.0652	-0.2604	0.7946	0.0021	0.0052	0.0066	0.0016	1.04762	0.231884	0.0039507215617441	70596	71319	68138
c1hy_0400301	c3y_0116001	0.3884	0.6843	0.5675	0.5704	-0.0029	0.005	0.0066	0.0083	1.04762	1.53704	-0.00600840999074222	70596	65579	63879
c1hy_0400301	c3y_0116101	NA	NA	NA	NA	-0.0012	0.0053	0.0066	-0.0068	1.04762	-1.0625	NA	70596	65579	63879
c1hy_0400301	c3y_0116102	-0.0612	0.5616	-0.1091	0.9132	9e-04	0.0049	0.0066	0.0096	1.04762	1.43284	0.00148819406277689	70596	61264	59847
c1hy_0400301	c3y_0120001	0.6469	0.4156	1.5564	0.1196	-0.0023	0.0053	0.0066	0.0525	1.04762	5.41237	-0.0150182549231624	70596	61195	59784
c1hy_0400301	c3y_0130001	0.4304	0.4024	1.0695	0.2849	0.0016	0.0053	0.0066	0.0375	1.04762	4.03226	-0.00512417624223068	70596	61095	59685
c1hy_0400301	c3y_0130101	0.2916	0.3465	0.8415	0.4001	0.0042	0.0051	0.0066	0.0494	1.04762	4.94	-0.000662569801734136	70596	61095	59685
c1hy_0400301	c3y_0130201	0.1426	0.3575	0.399	0.6899	0.0054	0.0053	0.0066	0.0303	1.04762	3.06061	0.00399639311681728	70596	61156	59744
c1hy_0400301	c3y_0130301	0.6125	0.7927	0.7727	0.4397	-0.0052	0.0049	0.0066	0.0068	1.04762	0.957746	-0.00989030452659871	70596	61118	59707
c1hy_0400301	c3y_0140001	0.1554	0.3328	0.4667	0.6407	-0.0021	0.0053	0.0066	0.037	1.04762	4.5122	-0.00484491302998007	70596	61118	59707
c1hy_0400301	c3y_0150001	0.7556	0.6924	1.0913	0.2751	0.0031	0.005	0.0066	0.013	1.04762	1.9697	-0.00362345807260564	70596	61089	59682
c1hy_0400301	c3y_0160001	0.7428	0.9284	0.8001	0.4237	0.0085	0.0049	0.0066	0.0064	1.04762	0.914286	0.0045548959599799	70596	61089	59682
c1hy_0400301	c3y_0170001	-0.0688	0.2815	-0.2445	0.8068	-0.0038	0.005	0.0066	0.0523	1.04762	5.50526	-0.00302308606840712	70596	60213	58828
c1hy_0400301	c3y_0180001	-0.0683	0.2824	-0.2419	0.8089	-0.0029	0.005	0.0066	0.0483	1.04762	4.97938	-0.00205133522685452	70596	60213	58828
c1hy_0400301	c3y_0180101	-0.1025	0.2905	-0.3528	0.7243	0.0013	0.0052	0.0066	0.0516	1.04762	5.54839	0.00343313104946795	70596	60213	58828
c1hy_0400301	c3y_0180401	0.4274	0.4909	0.8707	0.3839	-0.0058	0.0053	0.0066	0.0188	1.04762	2.57534	-0.0111080759058691	70596	79676	70093
c1hy_0400301	c3y_0190001	0.084	0.2821	0.2978	0.7658	2e-04	0.0053	0.0066	0.0383	1.04762	3.94845	-0.00114586549741629	70596	78089	68899
c1hy_0400301	c3y_0200001	0.067	0.217	0.3086	0.7576	0.0125	0.0051	0.0066	0.0633	1.04762	6.52577	0.0159678152036318	70596	45836	42394
c1hy_0400301	c3y_0210001	0.13	0.5323	0.2443	0.807	0.0208	0.0049	0.0066	0.0101	1.04762	1.48529	0.0271177606197741	70596	45692	42262
c1hy_0400301	c3y_0220001	0.0609	0.5617	0.1084	0.9137	0.0196	0.0048	0.0066	0.0091	1.04762	1.35821	0.0260308440783446	70596	45835	42395
c1hy_0400301	c3y_0220101	0.9289	0.6441	1.4421	0.1493	0.0016	0.0044	0.0066	0.0133	1.04762	1.84722	-0.00661884781187589	70596	45692	42266
c1hy_0400301	c3y_0220201	0.8238	1.1597	0.7103	0.4775	0.0122	0.005	0.0066	0.0047	1.04762	0.723077	0.00830795971255632	70596	73666	68471
c1hy_0400301	c3y_0220202	1	10.716	0.2133	0.8311	0.0105	0.0049	0.0066	0.0014	1.04762	0.215385	0.00492812586598021	70596	60292	57782
c1hy_0400301	c3y_0220203	1	1.254	0.8806	0.3785	0.0063	0.0049	0.0066	0.0044	1.04762	0.733333	0.000392999071032387	70596	69669	69669
c1hy_0400301	c3y_0220204	NA	NA	NA	NA	0.0024	0.0051	0.0066	-2e-04	1.04762	-0.03125	NA	70596	69712	69712
c1hy_0400301	c3y_0220205	NA	NA	NA	NA	NA	NA	0.0066	8e-04	1.04762	0.115942	NA	70596	70145	70145
c1hy_0400301	c3y_0220206	1	2.3091	0.5987	0.5494	0.0064	0.005	0.0066	0.0024	1.04762	0.363636	0.00119796850965341	70596	67528	66008
c1hy_0400301	c3y_0220207	NA	NA	NA	NA	NA	NA	0.0066	6e-04	1.04762	0.101695	NA	70596	63889	62452
c1hy_0400301	c3y_0220208	NA	NA	NA	NA	0.0029	0.0046	0.0066	-0.0032	1.04762	-0.533333	NA	70596	63432	61930
c1hy_0400301	c3y_0220209	0.2927	0.4396	0.6659	0.5055	0.0024	0.0045	0.0066	0.0158	1.04762	2.46875	-0.000289949088864666	70596	58567	57108
c1hy_0400301	c3y_0220210	1	3.1271	0.6455	0.5186	0.0117	0.005	0.0066	0.0023	1.04762	0.370968	0.00525907337901531	70596	59441	57854
c1hy_0400301	c3y_0220211	NA	NA	NA	NA	0.0114	0.0045	0.0066	-0.003	1.04762	-0.517241	NA	70596	58261	56709
c1hy_0400301	c3y_0220212	NA	NA	NA	NA	0.013	0.0045	0.0066	-0.0047	1.04762	-0.746032	NA	70596	58181	56625
c1hy_0400301	c3y_0230001	-0.4972	0.795	-0.6255	0.5317	0.0091	0.0047	0.0066	0.0066	1.04762	1.1	0.0135678274298293	70596	59348	57766
c1hy_0400301	c3y_0240001	0.1272	0.3302	0.3853	0.7	-0.0265	0.0048	0.0066	0.031	1.04762	4.49275	-0.032170451850532	70596	59136	57566
c1hy_0400301	c3y_0250001	-0.1029	0.4426	-0.2326	0.8161	-0.0237	0.0048	0.0066	0.0162	1.04762	2.38235	-0.0251548312175555	70596	61851	60392
c1hy_0400301	c3y_0260001	0.0966	0.3206	0.3014	0.7631	0.02	0.0053	0.0066	0.0292	1.04762	4.17143	0.0212609363550802	70596	59936	58549
c1hy_0400301	c3y_0270101	0.2742	0.5233	0.524	0.6003	0.0089	0.0052	0.0066	0.0156	1.04762	2.32836	0.00842667588379054	70596	47540	46386
c1hy_0400301	c3y_0270201	1	1.4916	0.8283	0.4075	4e-04	0.0053	0.0066	0.0052	1.04762	0.732394	-0.00678088531324008	70596	47983	46834
c1hy_0400301	c3y_0270301	0.4568	0.6128	0.7454	0.456	0.0062	0.0052	0.0066	0.01	1.04762	1.53846	0.00922883188512862	70596	20259	18228
c1hy_0400301	c3y_0270401	-0.0451	0.3137	-0.1438	0.8857	0.0351	0.0057	0.0066	0.0359	1.04762	4.72368	0.0751215494620693	70596	20259	18228
c1hy_0400301	c3y_0270501	-0.18	0.3895	-0.4621	0.644	0.0205	0.0051	0.0066	0.0215	1.04762	3.02817	0.0453139409775891	70596	20259	18228
c1hy_0400301	c3y_0270601	NA	NA	NA	NA	0.0066	0.0049	0.0066	-0.0051	1.04762	-0.822581	NA	70596	20259	18228
c1hy_0400301	c3y_0280101	-0.5333	0.5145	-1.0366	0.2999	0.0277	0.005	0.0066	0.0197	1.04762	2.9403	0.0376924100581692	70596	71674	63326
c1hy_0400301	c3y_0280201b	-0.4807	0.9033	-0.5321	0.5947	0.015	0.0051	0.0066	0.0051	1.04762	0.689189	0.0179384394122882	70596	70178	70178
c1hy_0400301	c3y_0280301b	NA	NA	NA	NA	0.0052	0.0051	0.0066	-0.0041	1.04762	-0.602941	NA	70596	69759	69759
c1hy_0400301	c3y_0280501b	0.6336	0.7637	0.8296	0.4067	0.0035	0.0054	0.0066	0.0089	1.04762	1.27143	-0.00134670216433608	70596	69805	69805
c1hy_0400301	c3y_0280601b	0.0904	0.7125	0.1269	0.8991	0.0198	0.0046	0.0066	0.0065	1.04762	0.866667	0.0194239253831496	70596	69967	69967
c1hy_0400301	c3y_0280901b	NA	NA	NA	NA	0.0237	0.0044	0.0066	-0.0038	1.04762	-0.520548	NA	70596	69918	69918
c1hy_0400301	c3y_0290001	0.5339	0.5225	1.0219	0.3068	-0.0135	0.0048	0.0066	0.0146	1.04762	2.08571	-0.0207042715390289	70596	70970	62686
c1hy_0400301	c3y_0300001	-0.7507	0.6202	-1.2105	0.2261	-0.003	0.005	0.0066	0.0111	1.04762	1.68182	0.0032447568662506	70596	79712	70122
c1hy_0400301	c3y_0300002	-0.6132	0.5814	-1.0547	0.2916	0.0165	0.0053	0.0066	0.0142	1.04762	1.97222	0.0300606762632929	70596	40817	37197
c1hy_0400301	c3y_0300101	0.0878	0.3761	0.2334	0.8155	-0.001	0.005	0.0066	0.0207	1.04762	3.04412	-0.00214199932086323	70596	67970	63758
c1hy_0400301	c3y_0300201	0.448	0.5508	0.8135	0.4159	0.0264	0.0053	0.0066	0.0152	1.04762	2.23529	0.0245397678764871	70596	64328	61861
c1hy_0400301	c3y_0310001	-0.6951	0.6329	-1.0983	0.2721	9e-04	0.0051	0.0066	0.0107	1.04762	1.78333	0.00687223331740268	70596	60593	60593
c1hy_0400301	c3y_0320001	0.8722	0.8594	1.0149	0.3102	0.0098	0.0051	0.0066	0.0059	1.04762	0.893939	0.00517584463253258	70596	62863	61670
c1hy_0400301	c3y_0330001	0.2484	0.687	0.3616	0.7177	0.0059	0.0056	0.0066	0.0077	1.04762	1.22222	0.00472579964885638	70596	61277	60044
c1hy_0400301	c3y_0350001	-0.0667	0.5421	-0.123	0.9021	-0.0094	0.005	0.0066	0.0107	1.04762	1.62121	-0.0097193040369058	70596	62924	61448
c1hy_0400301	c3y_0420001	-0.0869	0.8398	-0.1035	0.9176	0.0068	0.0049	0.0066	0.005	1.04762	0.78125	0.00802627857900907	70596	60951	59629
c1hy_0400301	c3y_0430001	0.1856	0.3161	0.5872	0.5571	0.0296	0.005	0.0066	0.0375	1.04762	5.13699	0.0307510133679626	70596	59290	58050
c1hy_0400301	c3y_0450001	0.5207	0.3699	1.4077	0.1592	0.0759	0.0054	0.0066	0.0413	1.04762	5.36364	0.0744995494990885	70596	79490	69935
c1hy_0400301	c3y_0460101	0.792	0.4734	1.6731	0.0943	0.0361	0.006	0.0066	0.0315	1.04762	3.98734	0.028041639790276	70596	77888	68771
c1hy_0400301	c3y_0460401	NA	NA	NA	NA	NA	NA	0.0066	0.0015	1.04762	0.227273	NA	70596	71814	66894
c1hy_0400301	c3y_0490001	NA	NA	NA	NA	0.0028	0.0044	0.0066	-0.0032	1.04762	-0.52459	NA	70596	38984	37406
c1hy_0400301	c3y_0500001	NA	NA	NA	NA	NA	NA	0.0066	0.0013	1.04762	0.203125	NA	70596	52971	50879
c1hy_0400301	c3y_0510001	NA	NA	NA	NA	0.0484	0.0053	0.0066	-0.0015	1.04762	-0.234375	NA	70596	60310	60310
c1hy_0400301	c3y_0510002	-0.2648	0.5762	-0.4596	0.6458	0.0394	0.005	0.0066	0.0094	1.04762	1.44615	0.0455483962935068	70596	61559	60266
c1hy_0400301	c3y_0510003	NA	NA	NA	NA	0.0507	0.0053	0.0066	-0.0024	1.04762	-0.358209	NA	70596	58782	57483
c1hy_0400301	c3y_0510004	-0.2629	0.407	-0.6459	0.5183	0.0562	0.0046	0.0066	0.0182	1.04762	2.8	0.0665201267062243	70596	59324	57902
c1hy_0400301	c3y_0520001	0.164	0.7283	0.2251	0.8219	-0.0028	0.0051	0.0066	0.0072	1.04762	1.01408	-0.00426611970628154	70596	60039	58687
c1hy_0400301	c3y_0520101	-0.0993	0.6069	-0.1636	0.87	0.0367	0.0051	0.0066	0.0076	1.04762	1.11765	0.0420111072635748	70596	59184	57846
c1hy_0400301	c3y_0520201	NA	NA	NA	NA	-0.0163	0.005	0.0066	-0.0021	1.04762	-0.318182	NA	70596	61291	59873
c1hy_0400301	c3y_0530001	-0.4208	0.6355	-0.6622	0.5078	0.0416	0.0053	0.0066	0.01	1.04762	1.36986	0.0483695661429608	70596	64843	63179
c1hy_0400301	c3y_0530002	-0.5297	0.4925	-1.0756	0.2821	0.0229	0.0049	0.0066	0.0168	1.04762	2.33333	0.0304702796334322	70596	64763	63109
c1hy_0400301	c3y_0530003	NA	NA	NA	NA	0.0277	0.005	0.0066	-0.0034	1.04762	-0.576271	NA	70596	68351	66794
c1hy_0400301	c3y_0530004	NA	NA	NA	NA	-0.0379	0.0053	0.0066	-0.0013	1.04762	-0.191176	NA	70596	68351	66794
c1hy_0400301	c3y_0540001	NA	NA	NA	NA	0.0112	0.0054	0.0066	-0.006	1.04762	-0.952381	NA	70596	70178	70178
c1hy_0400301	c3y_0540002	NA	NA	NA	NA	0.0081	0.0048	0.0066	-0.0151	1.04762	-2.35938	NA	70596	70178	70178
c1hy_0400301	c3y_0540003	-0.4686	0.5771	-0.8119	0.4168	-0.0095	0.005	0.0066	0.0086	1.04762	1.22857	-0.00691504018980022	70596	61849	60401
c1hy_0400301	c3y_0540004	-0.2132	0.4019	-0.5304	0.5958	0.0222	0.0047	0.0066	0.0227	1.04762	3.28986	0.0272961059763434	70596	61845	60401
c1hy_0400301	c3y_0550001	0.2068	0.764	0.2707	0.7866	0.0475	0.0049	0.0066	0.0055	1.04762	0.808824	0.0510271570396664	70596	61849	60401
c1hy_0400301	c3y_0560001	1	7.1119	0.3737	0.7086	0.0206	0.0053	0.0066	0.0019	1.04762	0.287879	0.0131807608829607	70596	61845	60401
c1hy_0400301	c3y_0570001	-0.0316	0.4617	-0.0684	0.9455	0.0306	0.0051	0.0066	0.0135	1.04762	2.01493	0.0341157354382365	70596	61843	60401
c1hy_0400301	c3y_0570002	-0.4249	0.8097	-0.5248	0.5997	-0.0066	0.0049	0.0066	0.0049	1.04762	0.742424	-0.00483147396201717	70596	61844	60401
c1hy_0400301	c3y_0570003	-1	1.439	-0.8203	0.412	0.0312	0.0048	0.0066	0.0045	1.04762	0.681818	0.0407903406846986	70596	61844	60401
c1hy_0400301	c3y_0570004	-0.1384	0.4836	-0.2863	0.7747	0.0119	0.0054	0.0066	0.0158	1.04762	2.32353	0.0145948477694012	70596	61844	60401
c1hy_0400301	c3y_0580001	-0.3698	0.5644	-0.6553	0.5123	0.0144	0.0048	0.0066	0.0167	1.04762	1.19286	0.0198669853119012	70596	61845	60401
c1hy_0400301	c3y_0580002	1	0.9064	1.3748	0.1692	0.0363	0.0052	0.0066	0.0096	1.04762	1.35211	0.0300341367251384	70596	61845	60401
c1hy_0400301	c3y_0580003	1	1.3593	1.1837	0.2365	0.0139	0.0053	0.0066	0.0062	1.04762	0.911765	0.00502833204341957	70596	61143	59732
c1hy_0400301	c3y_0580004	0.287	0.4987	0.5755	0.565	0.0305	0.0056	0.0066	0.0144	1.04762	1.89474	0.0308922189580035	70596	61845	60401
c1hy_0400301	c3y_0590001	0.4823	0.5673	0.8502	0.3952	0.0381	0.0049	0.0066	0.0118	1.04762	1.66197	0.0377722674184311	70596	61849	60401
c1hy_0400301	c3y_0590002	-0.091	0.5805	-0.1567	0.8754	0.0064	0.0054	0.0066	0.0108	1.04762	1.61194	0.00783778826585082	70596	61845	60401
c1hy_0400301	c3y_0590003	-0.3818	0.9848	-0.3877	0.6983	-0.0053	0.0046	0.0066	0.0067	1.04762	0.848101	-0.00328105318664282	70596	61849	60401
c1hy_0400301	c3y_0590004	-0.2604	0.8469	-0.3075	0.7585	0.01	0.0051	0.0066	0.0048	1.04762	0.648649	0.0124766556089947	70596	61849	60401
c1hy_0400301	c3y_0590005	-0.1947	0.6185	-0.3148	0.7529	0.0158	0.0047	0.0066	0.0082	1.04762	1.28125	0.0188568813041855	70596	61849	60401
c1hy_0400301	c3y_0590006	NA	NA	NA	NA	-0.0308	0.0046	0.0066	-0.0119	1.04762	-2.01695	NA	70596	61849	60401
c1hy_0400301	c3y_0590007	0.542	0.7158	0.7572	0.4489	0.031	0.0049	0.0066	0.0083	1.04762	1.22059	0.0274451896527583	70596	69461	69461
c1hy_0400301	c3y_0600101_1	NA	NA	NA	NA	-0.0103	0.0052	0.0066	-0.01	1.04762	-1.5625	NA	70596	71319	68138
c1hy_0400301	c3y_0600101_2	NA	NA	NA	NA	NA	NA	0.0066	0.001	1.04762	0.15625	NA	70596	71319	68138
c1hy_0400301	c3y_0600101_3	NA	NA	NA	NA	-0.005	0.0048	0.0066	-0.0012	1.04762	-0.181818	NA	70596	70932	67777
c1hy_0400301	c3y_0600101_4	NA	NA	NA	NA	0.0106	0.0049	0.0066	-0.0052	1.04762	-0.787879	NA	70596	71021	67864
c1hy_0400301	c3y_0600201	0.1867	0.6055	0.3083	0.7578	0.0059	0.0056	0.0066	0.0099	1.04762	1.54688	0.0044815343185631	70596	69328	69328
c1hy_0400301	c3y_0600202	NA	NA	NA	NA	0.0072	0.0047	0.0066	-0.0015	1.04762	-0.245902	NA	70596	69297	69297
c1hy_0400301	c3y_0600301	NA	NA	NA	NA	-0.0405	0.0052	0.0066	-0.004	1.04762	-0.625	NA	70596	69223	69223
c1hy_0400301	c3y_0610001	-0.1378	0.6299	-0.2188	0.8268	-0.0206	0.0055	0.0066	0.0086	1.04762	1.34375	-0.0199111949992755	70596	69258	69258
c1hy_0400301	c3y_0611001	-1	1.0172	-1.1893	0.2343	-0.0134	0.0051	0.0066	0.0081	1.04762	1.15714	-0.00472314574045594	70596	69212	69212
c1hy_0400301	c3y_0611101	0.2764	1.3103	0.2109	0.8329	-0.0168	0.0055	0.0066	0.0025	1.04762	0.396825	-0.018166697907534	70596	69260	69260
c1hy_0400301	c3y_0611201	NA	NA	NA	NA	NA	NA	0.0066	9e-04	1.04762	0.125	NA	70596	69261	69261
c1hy_0400301	c3y_0611301	-0.4778	0.5276	-0.9057	0.3651	-0.0033	0.0047	0.0066	0.0124	1.04762	1.96825	0.000999055976895267	70596	69210	69210
c1hy_0400301	c3y_0611401	-0.6871	0.8867	-0.775	0.4384	-5.2583e-05	0.0051	0.0066	0.0054	1.04762	0.857143	0.00407146300932486	70596	67753	66239
c1hy_0400301	c3y_0611501	-1	1.8715	-0.8717	0.3834	-0.0097	0.0053	0.0066	0.0038	1.04762	0.584615	-0.00197140060074729	70596	67701	66191
c1hy_0400301	c3y_0611601	NA	NA	NA	NA	-0.003	0.0052	0.0066	-0.0069	1.04762	-1.1129	NA	70596	67637	66128
c1hy_0400301	c3y_0620001	0.1716	0.5883	0.2917	0.7705	-0.0637	0.0052	0.0066	0.0089	1.04762	1.36923	-0.0683990359390727	70596	67658	66148
c1hy_0400301	c3y_0620101	-0.4853	0.386	-1.2572	0.2087	-0.0663	0.0053	0.0066	0.0235	1.04762	3.4058	-0.0642213706363676	70596	67613	66101
c1hy_0400301	c3y_0620201	-1	1.0955	-1.2235	0.2211	-0.0152	0.0046	0.0066	0.0055	1.04762	0.887097	-0.00785186788115173	70596	67669	66159
c1hy_0400301	c3y_0620301	1	0.5398	2.1254	0.0336	0.3803	0.0051	0.0066	0.0119	1.04762	1.77612	0.3907061414137	70596	67682	66173
c1hy_0400301	c3y_0630001	0.5036	0.4399	1.1448	0.2523	0.0038	0.0052	0.0066	0.0247	1.04762	3.43056	-0.00249896394441028	70596	67658	66149
c1hy_0400301	c3y_0631001	0.8871	0.777	1.1417	0.2536	0.0133	0.0056	0.0066	0.0118	1.04762	1.61644	0.00647649744291767	70596	64819	63156
c1hy_0400301	c3y_0631101	0.9054	0.6829	1.3258	0.1849	-0.0089	0.0049	0.0066	0.0114	1.04762	1.96552	-0.0175479053923239	70596	64752	63099
c1hy_0400301	c3y_0631201	0.6341	0.9365	0.6772	0.4983	-0.0056	0.0047	0.0066	0.0059	1.04762	0.951613	-0.010023499687732	70596	64676	63025
c1hy_0400301	c3y_0631401	-0.3387	0.4148	-0.8166	0.4142	0.0054	0.0049	0.0066	0.0221	1.04762	3.25	0.0100236190806975	70596	64687	63037
c1hy_0400301	c3y_asq_acomu	-0.1886	0.2634	-0.7159	0.4741	0.0031	0.0049	0.0066	0.0538	1.04762	6.725	0.0071434843390735	70596	76496	67563
c1hy_0400301	c3y_asq_bgm	-0.2903	0.3165	-0.9173	0.359	0.0182	0.0045	0.0066	0.05	1.04762	5.88235	0.0256260682434004	70596	77911	68792
c1hy_0400301	c3y_asq_cfm	-0.3714	0.3585	-1.0363	0.3001	0.0038	0.0046	0.0066	0.0484	1.04762	6.36842	0.0110489224540248	70596	77531	68492
c1hy_0400301	c3y_asq_dproblem	0.0425	0.2468	0.1723	0.8632	0.0124	0.005	0.0066	0.0531	1.04762	6.39759	0.013163908609094	70596	75638	66808
c1hy_0400301	c3y_asq_epersonal	-0.0726	0.2624	-0.2767	0.782	0.0043	0.0049	0.0066	0.0544	1.04762	6.55422	0.00616392319508676	70596	79399	70009
c1hy_0400301	c3y_asq_total	-0.1631	0.2498	-0.653	0.5138	0.0146	0.0046	0.0066	0.0674	1.04762	8.53165	0.0187875525844561	70596	70178	70178
c1hy_0400301	c3y_bed_time	0.4719	0.3901	1.2097	0.2264	0.0305	0.005	0.0066	0.0309	1.04762	4.29167	0.0254595867611553	70596	68351	66794
c1hy_0400301	c3y_bmi	-0.123	0.1552	-0.7924	0.4281	0.0108	0.0056	0.0066	0.2654	1.04762	15.7976	0.0187274435804772	70596	69945	69945
c1hy_0400301	c3y_nap_count	-0.0647	0.3988	-0.1622	0.8711	-0.0033	0.0054	0.0066	0.0206	1.04762	3.12121	-0.00271450482906723	70596	68351	66794
c1hy_0400301	c3y_night_wake_up_count	-0.1437	0.3877	-0.3708	0.7108	-0.0363	0.0052	0.0066	0.0214	1.04762	2.77922	-0.0365562864243088	70596	68351	66794
c1hy_0400301	c3y_sleep_time_day	0.4992	0.4523	1.1039	0.2696	0.0262	0.0052	0.0066	0.0233	1.04762	3.32857	0.0213773440513483	70596	68351	66794
c1hy_0400301	c3y_sleep_time_night	-0.7512	0.4514	-1.664	0.0961	-0.0118	0.0047	0.0066	0.0351	1.04762	4.94366	-0.000856154586650035	70596	68351	66794
c1hy_0400301	c3y_total_sleep_time	-0.0631	0.5216	-0.121	0.9037	0.0167	0.0051	0.0066	0.0118	1.04762	1.84375	0.018091022144317	70596	68351	66794
c1hy_0400301	c3y_wake_up_time	0.4703	0.3021	1.5569	0.1195	0.0546	0.0056	0.0066	0.0777	1.04762	9.03488	0.0481959884403066	70596	68351	66794
c1hy_0400301	c4y_0010101	0.0414	0.6034	0.0686	0.9453	0.0124	0.0051	0.0066	0.0097	1.04762	1.34722	0.0126677591396572	70596	68351	66794
c1hy_0400301	c4y_0010201	NA	NA	NA	NA	NA	NA	0.0066	0.0012	1.04762	0.179104	NA	70596	68351	66794
c1hy_0400301	c4y_0010301	0.4374	0.5465	0.8003	0.4235	0.0221	0.0054	0.0066	0.0124	1.04762	1.74648	0.0192091696367666	70596	68351	66794
c1hy_0400301	c4y_0030002	0.0246	0.1448	0.1702	0.8649	0.0176	0.0063	0.0066	0.3831	1.04762	15.324	0.0218011443327609	70596	68351	66794
c1hy_0400301	c4y_0042101	0.2856	0.301	0.9488	0.3427	0.0067	0.0052	0.0066	0.0484	1.04762	5.31868	0.00191650525020535	70596	68351	66794
c1hy_0400301	c4y_0042102b	0.3434	0.3128	1.0978	0.2723	0.0049	0.0052	0.0066	0.0495	1.04762	5.625	-0.00132207643486133	70596	69960	69960
c1hy_0400301	c4y_0051001	0.4762	0.4373	1.089	0.2762	-7e-04	0.0057	0.0066	0.0331	1.04762	3.48421	-0.00792441838300154	70596	68351	66794
c1hy_0400301	c4y_0051101	-0.1051	0.2934	-0.358	0.7203	-0.0045	0.0047	0.0066	0.0364	1.04762	4.33333	-0.0031182914152212	70596	68351	66794
c1hy_0400301	c4y_0051201	-0.046	0.2772	-0.1658	0.8683	0.0061	0.0048	0.0066	0.0432	1.04762	4.45361	0.00730372864880378	70596	68351	66794
c1hy_0400301	c4y_0051301	-1	1.3637	-1.1199	0.2628	0.0179	0.0053	0.0066	0.0069	1.04762	1.01471	0.030093616224757	70596	61862	60401
c1hy_0400301	c4y_0051401	-0.5073	0.7105	-0.714	0.4752	0.0024	0.0051	0.0066	0.0091	1.04762	1.3	0.00660922611836256	70596	61862	60401
c1hy_0400301	c4y_0051501	-0.2574	0.4758	-0.5411	0.5884	0.0188	0.0053	0.0066	0.0178	1.04762	2.25316	0.0236479135843422	70596	61862	60401
c1hy_0400301	c4y_0053801	0.1091	0.5382	0.2027	0.8393	-0.0038	0.0054	0.0066	0.0116	1.04762	1.78462	-0.0051591624745282	70596	61862	60401
c1hy_0400301	c4y_0053901	1	1.2294	1.2463	0.2127	0.0037	0.0048	0.0066	0.0078	1.04762	1.16418	-0.00699493739816048	70596	61862	60401
c1hy_0400301	c4y_0054001	1	1.1507	1.1515	0.2495	-0.0147	0.005	0.0066	0.0061	1.04762	0.953125	-0.0246470388123513	70596	61862	60401
c1hy_0400301	c4y_0054401	1	2.6455	0.5683	0.5698	-0.0067	0.0047	0.0066	0.0025	1.04762	0.378788	-0.0134991804672399	70596	61862	60401
c1hy_0400301	c4y_0055701	0.1648	0.3718	0.4431	0.6577	-0.0032	0.0049	0.0066	0.0227	1.04762	3.06757	-0.0056005271276132	70596	61862	60401
c1hy_0400301	c4y_0056001	-0.2709	0.9804	-0.2763	0.7823	0.003	0.0056	0.0066	0.0039	1.04762	0.629032	0.00468128810231142	70596	61862	60401
c1hy_0400301	c4y_0056101	-0.5646	0.5849	-0.9653	0.3344	0.0056	0.0046	0.0066	0.0125	1.04762	2.19298	0.0112213162018188	70596	65116	63430
c1hy_0400301	c4y_0056301	-0.1415	0.5802	-0.2439	0.8073	0.0053	0.0046	0.0066	0.0099	1.04762	1.43478	0.00700860288683147	70596	61679	60226
c1hy_0400301	c4y_0056401	-0.4057	0.7832	-0.518	0.6044	0.0122	0.005	0.0066	0.0059	1.04762	0.880597	0.0154801931989415	70596	66800	65189
c1hy_0400301	c4y_0060101	1	1.3812	0.9219	0.3566	0.0103	0.005	0.0066	0.0046	1.04762	0.657143	0.0038611788315164	70596	66687	65103
c1hy_0400301	c4y_0060201	NA	NA	NA	NA	-0.0019	0.0052	0.0066	-4.8573e-05	1.04762	-0.00703957	NA	70596	68351	66794
c1hy_0400301	c4y_0060301b	-1	2.8159	-0.375	0.7076	0.0014	0.0053	0.0066	0.0017	1.04762	0.261538	0.00496337875727058	70596	70072	70072
c1hy_0400301	c4y_0070001_3	0.034	0.5333	0.0637	0.9492	0.0042	0.0045	0.0066	0.0123	1.04762	1.5375	0.00412346550713656	70596	70753	67603
c1hy_0400301	c4y_0070101	0.1098	0.3323	0.3304	0.7411	-5e-04	0.0047	0.0066	0.0342	1.04762	4.5	-0.00221602011742818	70596	68056	66525
c1hy_0400301	c4y_0070201	-0.3481	0.4127	-0.8435	0.3989	0.0036	0.0045	0.0066	0.0232	1.04762	3.13514	0.00827915506002674	70596	65116	63430
c1hy_0400301	c4y_0070301	-0.184	0.4415	-0.4168	0.6768	0.0014	0.0043	0.0066	0.0171	1.04762	2.28	0.00353054100859096	70596	61679	60226
c1hy_0400301	c4y_0070501_3	0.5798	1.3231	0.4382	0.6613	-0.0027	0.0048	0.0066	0.0028	1.04762	0.444444	-0.00533954292730369	70596	70787	67636
c1hy_0400301	c4y_0070601	0.2677	0.4197	0.6379	0.5236	0.0021	0.0045	0.0066	0.0223	1.04762	3.32836	-0.00093988599051295	70596	59836	58795
c1hy_0400301	c4y_0070701	-0.006	0.6211	-0.0096	0.9924	-0.0038	0.0052	0.0066	0.0086	1.04762	1.26471	-0.00408386849309552	70596	69837	65109
c1hy_0400301	c4y_0070801	NA	NA	NA	NA	-0.0012	0.0051	0.0066	-9e-04	1.04762	-0.136364	NA	70596	69837	65109
c1hy_0400301	c4y_0073501_2	0.2584	0.3514	0.7355	0.462	0.0022	0.0049	0.0066	0.0278	1.04762	3.97143	-0.00122127018877613	70596	70749	67601
c1hy_0400301	c4y_0073501_3	NA	NA	NA	NA	-4e-04	0.0045	0.0066	-0.0024	1.04762	-0.347826	NA	70596	70959	67800
c1hy_0400301	c4y_0074001_2	-0.7046	0.7198	-0.9789	0.3276	0.009	0.0051	0.0066	0.0094	1.04762	1.25333	0.0150424616052449	70596	71319	68138
c1hy_0400301	c4y_0075001_2	0.0258	1.4418	0.0179	0.9857	0.0027	0.0056	0.0066	0.0023	1.04762	0.315068	0.00272329176243464	70596	71319	68138
c1hy_0400301	c4y_0075001_3	NA	NA	NA	NA	NA	NA	0.0066	0.0017	1.04762	0.257576	NA	70596	71319	68138
c1hy_0400301	c4y_0075501_2	-0.5065	2.8792	-0.1759	0.8604	0.01	0.0055	0.0066	0.0019	1.04762	0.253333	0.0122594047493603	70596	71319	68138
c1hy_0400301	c4y_0075501_3	0.0672	0.6149	0.1093	0.9129	0.0029	0.005	0.0066	0.008	1.04762	1.17647	0.002550278877138	70596	71319	68138
c1hy_0400301	c4y_0077001	0.5278	0.5431	0.9717	0.3312	-0.0014	0.0047	0.0066	0.0128	1.04762	1.72973	-0.00642330698273528	70596	69837	65109
c1hy_0400301	c4y_0077101	1	1.3211	1.0059	0.3145	-0.0128	0.005	0.0066	0.0048	1.04762	0.761905	-0.021405632225396	70596	69837	65109
c1hy_0400301	c4y_0077102	0.2705	0.4316	0.6267	0.5309	0.0075	0.0047	0.0066	0.0182	1.04762	2.84375	0.00518798125724965	70596	69837	65109
c1hy_0400301	c4y_0080001	-0.1713	0.4424	-0.3871	0.6987	-0.0137	0.0054	0.0066	0.0192	1.04762	2.59459	-0.0130143083587473	70596	69837	65109
c1hy_0400301	c4y_0081001	-0.1485	0.4109	-0.3615	0.7177	-0.0062	0.005	0.0066	0.0209	1.04762	2.98571	-0.00501119677765541	70596	69837	65109
c1hy_0400301	c4y_0090001	0.8775	0.8178	1.0731	0.2832	0.0299	0.0053	0.0066	0.0092	1.04762	1.31429	0.0244926015257728	70596	71319	68138
c1hy_0400301	c4y_0091001	NA	NA	NA	NA	0.015	0.0051	0.0066	-0.0042	1.04762	-0.494118	NA	70596	71319	68138
c1hy_0400301	c4y_0100001	-0.0812	0.7498	-0.1084	0.9137	0.0035	0.005	0.0066	0.0062	1.04762	0.775	0.00421308339835696	70596	74494	69222
c1hy_0400301	c4y_0110001	0.4139	0.3658	1.1316	0.2578	-0.001	0.005	0.0066	0.0425	1.04762	5.66667	-0.00818189639769591	70596	74494	69222
c1hy_0400301	c4y_0120001	-0.1851	0.2941	-0.6294	0.5291	0.0253	0.0056	0.0066	0.0673	1.04762	6.23148	0.0315883442570041	70596	74494	69222
c1hy_0400301	c4y_0130001	0.4064	0.3054	1.3305	0.1834	0.0406	0.0056	0.0066	0.0658	1.04762	6.38835	0.0398608673404632	70596	55299	54124
c1hy_0400301	c4y_0130102	NA	NA	NA	NA	NA	NA	0.0066	6e-04	1.04762	0.0909091	NA	70596	64469	56877
c1hy_0400301	c4y_0130103	0.5037	0.5018	1.0038	0.3155	0.0277	0.0055	0.0066	0.0159	1.04762	2.09211	0.0265773446757887	70596	57500	56137
c1hy_0400301	c4y_0130104	0.2212	0.2899	0.763	0.4455	0.0418	0.005	0.0066	0.0529	1.04762	5.75	0.053406491792012	70596	41872	40629
c1hy_0400301	c4y_0130105	1	0.9757	1.2452	0.2131	0.0155	0.0051	0.0066	0.0078	1.04762	1.18182	0.00786709526104837	70596	80264	70596
c1hy_0400301	c4y_0140001	0.1234	0.3434	0.3594	0.7193	-0.0123	0.0051	0.0066	0.0294	1.04762	3.45882	-0.0151483982694174	70596	79735	70146
c1hy_0400301	c4y_0150001	0.2915	0.2762	1.0554	0.2913	0.008	0.005	0.0066	0.061	1.04762	6.0396	0.00259302632473502	70596	70924	67767
c1hy_0400301	c4y_0160001	0.1803	0.333	0.5415	0.5882	9.8959e-05	0.0052	0.0066	0.0459	1.04762	4.25	-0.00308995543621137	70596	43468	42194
c1hy_0400301	c4y_0160101	0.1663	0.3158	0.5266	0.5985	0.0015	0.0053	0.0066	0.0605	1.04762	4.80159	-0.00187444241436247	70596	69458	69458
c1hy_0400301	c4y_0160201	0.1328	0.3532	0.3759	0.707	0.0059	0.0053	0.0066	0.0354	1.04762	3.33962	0.00400273161224813	70596	69458	69458
c1hy_0400301	c4y_0160301	-0.17	0.9501	-0.1789	0.858	-0.0012	0.0046	0.0066	0.004	1.04762	0.449438	-0.000338106900739839	70596	69458	69458
c1hy_0400301	c4y_0170001	0.3875	0.3851	1.0064	0.3142	-0.0027	0.0055	0.0066	0.0358	1.04762	3.69072	-0.00886740134175773	70596	69458	69458
c1hy_0400301	c4y_0180001	0.004	0.7261	0.0056	0.9956	0.0044	0.0051	0.0066	0.0066	1.04762	0.942857	0.0044387944048106	70596	69458	69458
c1hy_0400301	c4y_0190001	NA	NA	NA	NA	NA	NA	0.0066	-1e-04	1.04762	-0.0140845	NA	70596	69453	69453
c1hy_0400301	c4y_0200001	0.0404	0.3254	0.1242	0.9011	-0.0025	0.0051	0.0066	0.0431	1.04762	4.14423	-0.00328396643163475	70596	69457	69457
c1hy_0400301	c4y_0210001	0.064	0.3332	0.192	0.8477	7e-04	0.0052	0.0066	0.0417	1.04762	4.04854	-0.000338649799366086	70596	70826	67682
c1hy_0400301	c4y_0210101	0.0861	0.2885	0.2984	0.7654	-0.0021	0.005	0.0066	0.0518	1.04762	4.7963	-0.00390090063134124	70596	70826	67682
c1hy_0400301	c4y_0210401	-0.1468	0.436	-0.3366	0.7364	0.0071	0.0048	0.0066	0.0183	1.04762	2.17857	0.00914508547439345	70596	70826	67682
c1hy_0400301	c4y_0220001	0.0451	0.2434	0.1853	0.853	-0.0055	0.0051	0.0066	0.0566	1.04762	5.44231	-0.00683604063987892	70596	70826	67682
c1hy_0400301	c4y_0230001	0.064	0.2404	0.2663	0.79	0.0056	0.0049	0.0066	0.06	1.04762	5.45455	0.00473649964472367	70596	70826	67682
c1hy_0400301	c4y_0240001	0.989	1.2486	0.792	0.4283	0.0135	0.005	0.0066	0.0051	1.04762	0.607143	0.00841713183633866	70596	70809	67666
c1hy_0400301	c4y_0250001	0.8316	1.2429	0.669	0.5035	0.0139	0.0051	0.0066	0.0038	1.04762	0.493506	0.0104120065336458	70596	70822	67678
c1hy_0400301	c4y_0250101	1	1.5725	0.7296	0.4656	0.0088	0.0049	0.0066	0.0043	1.04762	0.551282	0.0033363502146777	70596	64774	63100
c1hy_0400301	c4y_0250201	NA	NA	NA	NA	0.0172	0.005	0.0066	-0.0038	1.04762	-0.575758	NA	70596	64774	63100
c1hy_0400301	c4y_0250202	0.2386	0.7041	0.3389	0.7347	0.0195	0.0052	0.0066	0.0067	1.04762	0.971014	0.0194401958814442	70596	64774	63100
c1hy_0400301	c4y_0250203	0.8188	1.1712	0.6991	0.4845	0.009	0.0049	0.0066	0.0045	1.04762	0.625	0.00521168494443222	70596	64774	63100
c1hy_0400301	c4y_0250204	0.3011	0.7234	0.4163	0.6772	0.0073	0.0046	0.0066	0.0071	1.04762	1.01429	0.00580177192421472	70596	64774	63100
c1hy_0400301	c4y_0250205	1	3.1492	0.405	0.6855	-0.005	0.0053	0.0066	0.0022	1.04762	0.333333	-0.0102634605615063	70596	64774	63100
c1hy_0400301	c4y_0250206	NA	NA	NA	NA	-0.0041	0.0051	0.0066	-0.0072	1.04762	-1.10769	NA	70596	64774	63100
c1hy_0400301	c4y_0250207	0.4352	0.8381	0.5192	0.6036	0.0025	0.0049	0.0066	0.0055	1.04762	0.785714	1.41535385121332e-05	70596	73434	68283
c1hy_0400301	c4y_0250208	0.1053	0.576	0.1827	0.855	0.0016	0.0048	0.0066	0.0108	1.04762	1.52113	0.000805105015590587	70596	73434	68283
c1hy_0400301	c4y_0250209	1	2.6272	0.7275	0.4669	-7e-04	0.005	0.0066	0.0037	1.04762	0.552239	-0.0102363312526922	70596	73434	68283
c1hy_0400301	c4y_0250210	0.5178	1.8013	0.2875	0.7738	0.0078	0.0052	0.0066	0.0021	1.04762	0.333333	0.00632452008147737	70596	73434	68283
c1hy_0400301	c4y_0250211	NA	NA	NA	NA	0.0124	0.0055	0.0066	-0.0076	1.04762	-1.15152	NA	70596	73434	68283
c1hy_0400301	c4y_0250212	NA	NA	NA	NA	0.0138	0.0055	0.0066	-0.0094	1.04762	-1.36232	NA	70596	73369	68223
c1hy_0400301	c4y_0260001	-0.6311	0.7224	-0.8736	0.3823	0.0154	0.0047	0.0066	0.0102	1.04762	1.36	0.0216580239913998	70596	72891	67782
c1hy_0400301	c4y_0270001	-0.1249	0.3345	-0.3735	0.7088	-0.0299	0.005	0.0066	0.031	1.04762	4.13333	-0.0309568910373834	70596	76280	68228
c1hy_0400301	c4y_0280001	-0.2888	0.4009	-0.7203	0.4713	-0.0235	0.0052	0.0066	0.0216	1.04762	3.27273	-0.0221401287382874	70596	76280	68228
c1hy_0400301	c4y_0290001	-0.002	0.2082	-0.0098	0.9922	0.0252	0.0052	0.0066	0.0941	1.04762	9.50505	0.0286239116230644	70596	76280	68228
c1hy_0400301	c4y_0300101	-0.0598	0.4073	-0.1467	0.8834	0.0056	0.0054	0.0066	0.0224	1.04762	3.29412	0.00684975309945719	70596	76280	68228
c1hy_0400301	c4y_0300201	0.765	0.742	1.031	0.3026	0.0085	0.0052	0.0066	0.0102	1.04762	1.39726	0.00288976830983168	70596	76280	68228
c1hy_0400301	c4y_0300301	0.3529	0.395	0.8933	0.3717	0.024	0.0052	0.0066	0.023	1.04762	3.15068	0.0218709887659603	70596	75785	67793
c1hy_0400301	c4y_0300401	0.6204	0.4922	1.2605	0.2075	0.0293	0.0052	0.0066	0.021	1.04762	3	0.030062437859912	70596	55151	49478
c1hy_0400301	c4y_0300501	0.0546	0.3968	0.1377	0.8905	0.0126	0.0048	0.0066	0.0208	1.04762	3.05882	0.0133668540085155	70596	72755	65326
c1hy_0400301	c4y_0300601	0.1861	0.4002	0.4649	0.642	0.0157	0.0051	0.0066	0.0234	1.04762	3.34286	0.0226320479190066	70596	37207	32703
c1hy_0400301	c4y_0310101	-0.2028	0.3993	-0.5078	0.6116	0.0328	0.0054	0.0066	0.0242	1.04762	3.36111	0.0372494479106106	70596	68351	66794
c1hy_0400301	c4y_0310201	-0.2311	0.3515	-0.6576	0.5108	0.0267	0.0049	0.0066	0.0318	1.04762	4.24	0.0317271991337362	70596	68351	66794
c1hy_0400301	c4y_0310301	0.1037	0.4654	0.2227	0.8238	0.016	0.0046	0.0066	0.0176	1.04762	2.14634	0.0157123889750117	70596	68351	66794
c1hy_0400301	c4y_0310401b	NA	NA	NA	NA	0.0165	0.005	0.0066	-0.0049	1.04762	-0.544444	NA	70596	70178	70178
c1hy_0400301	c4y_0310501	-0.1935	0.6342	-0.3051	0.7603	0.0183	0.005	0.0066	0.0093	1.04762	1	0.0207123010264679	70596	68351	66794
c1hy_0400301	c4y_0310601	0.0473	0.9998	0.0473	0.9623	0.0293	0.0052	0.0066	0.0044	1.04762	0.473118	0.0303836517527561	70596	68351	66794
c1hy_0400301	c4y_0310901b	0.6565	0.6202	1.0586	0.2898	0.0183	0.0048	0.0066	0.0128	1.04762	1.52381	0.0124410692046002	70596	70178	70178
c1hy_0400301	c4y_0320001	-0.9877	0.7971	-1.2392	0.2153	0.0075	0.0059	0.0066	0.0102	1.04762	1.36	0.0160385574922446	70596	68351	66794
c1hy_0400301	c4y_0330001	-1	0.7368	-1.407	0.1594	-0.0034	0.0051	0.0066	0.0128	1.04762	1.80282	0.00595876424565518	70596	65376	63672
c1hy_0400301	c4y_0330002	-0.8459	0.7865	-1.0754	0.2822	0.021	0.0047	0.0066	0.0097	1.04762	1.12791	0.0294143131846014	70596	65376	63672
c1hy_0400301	c4y_0330101	-0.9733	1.1787	-0.8257	0.409	-0.0037	0.0049	0.0066	0.0055	1.04762	0.723684	0.00192797099354142	70596	65376	63672
c1hy_0400301	c4y_0330201	0.3546	0.4658	0.7613	0.4465	0.0239	0.0052	0.0066	0.0201	1.04762	2.61039	0.0217065636524669	70596	65376	63672
c1hy_0400301	c4y_0340001	-0.7649	0.926	-0.826	0.4088	-0.0043	0.0047	0.0066	0.0055	1.04762	0.774648	2.06524175097414e-05	70596	65376	63672
c1hy_0400301	c4y_0350001	0.1839	0.4905	0.3749	0.7077	0.0151	0.005	0.0066	0.0112	1.04762	1.67164	0.0146605982581717	70596	65376	63672
c1hy_0400301	c4y_0360001	1	3.871	0.5414	0.5882	2e-04	0.0052	0.0066	0.0024	1.04762	0.32	-0.00815869243227579	70596	61862	60401
c1hy_0400301	c4y_0380001	-0.4387	0.6041	-0.7261	0.4678	-0.0184	0.0048	0.0066	0.0126	1.04762	1.7027	-0.0162873153164522	70596	61862	60401
c1hy_0400301	c4y_0450001	0.6506	0.6244	1.042	0.2974	0.0158	0.0048	0.0066	0.0126	1.04762	1.82609	0.011463962757924	70596	61862	60401
c1hy_0400301	c4y_0460001	-0.0355	0.4179	-0.085	0.9322	0.0332	0.0052	0.0066	0.0238	1.04762	3.01266	0.0373380611572104	70596	61862	60401
c1hy_0400301	c4y_0480001	0.5222	0.371	1.4076	0.1592	0.0728	0.0051	0.0066	0.0387	1.04762	5.16	0.0729672360056594	70596	61862	60401
c1hy_0400301	c4y_0490001_1	-0.6719	0.6392	-1.0512	0.2932	-0.0357	0.0051	0.0066	0.0125	1.04762	1.66667	-0.031373678747629	70596	71319	68138
c1hy_0400301	c4y_0490001_2	0.441	0.686	0.6428	0.5204	0.0368	0.0052	0.0066	0.0097	1.04762	1.34722	0.035079649847766	70596	71319	68138
c1hy_0400301	c4y_0490001_3	1	6.594	0.2074	0.8357	0.0057	0.0052	0.0066	0.0014	1.04762	0.208955	0.00178517948658804	70596	71319	68138
c1hy_0400301	c4y_0500001	0.1439	0.3803	0.3783	0.7052	0.0034	0.0051	0.0066	0.097	1.04762	1.13984	8.33733227295207e-05	70596	61862	60401
c1hy_0400301	c4y_0500101	0.1383	0.2704	0.5116	0.609	0.0094	0.0051	0.0066	0.1015	1.04762	1.31818	0.00739550616541849	70596	71547	63224
c1hy_0400301	c4y_asq_acomu	0.0993	0.25	0.3972	0.6912	0.0195	0.0049	0.0066	0.058	1.04762	6.59091	0.0191891320392075	70596	73913	68693
c1hy_0400301	c4y_asq_bgm	-0.0063	0.2811	-0.0225	0.9821	0.0123	0.0049	0.0066	0.0502	1.04762	6.12195	0.0134337839373532	70596	73913	68693
c1hy_0400301	c4y_asq_cfm	-0.2071	0.3026	-0.6844	0.4937	0.0013	0.0052	0.0066	0.0527	1.04762	6.3494	0.00539075332373755	70596	73913	68693
c1hy_0400301	c4y_asq_dproblem	-0.1664	0.2929	-0.5682	0.5699	0.0135	0.0044	0.0066	0.0419	1.04762	5.2375	0.0173877647852347	70596	73913	68693
c1hy_0400301	c4y_asq_epersonal	-0.0238	0.3394	-0.0702	0.944	0.0193	0.0048	0.0066	0.0279	1.04762	3.44444	0.0209813927584638	70596	73913	68693
c1hy_0400301	c4y_asq_total	-0.0686	0.252	-0.2723	0.7854	0.0212	0.0047	0.0066	0.0553	1.04762	6.28409	0.0233019328133189	70596	70178	70178
c1hy_0400301	c4y_bmi	-0.0392	0.1483	-0.2642	0.7917	0.0185	0.0059	0.0066	0.2773	1.04762	16.7048	0.0239216635678228	70596	69899	69899
c1hy_0400301	c6m_0010201_1	-0.6586	0.518	-1.2715	0.2035	-0.1072	0.0047	0.0066	0.0218	1.04762	1.87931	-0.105570166048732	70596	70887	67729
c1hy_0400301	c6m_0010201_2	-0.3772	0.5461	-0.6907	0.4898	-0.0895	0.0048	0.0066	0.016	1.04762	1.64948	-0.0906719930067177	70596	70804	67659
c1hy_0400301	c6m_0010201_3	-0.921	1.5813	-0.5824	0.5603	-0.0272	0.005	0.0066	0.0042	1.04762	0.466667	-0.0236854236311114	70596	70894	67740
c1hy_0400301	c6m_0010201_5	1	0.6282	2.2835	0.0224	0.2242	0.0051	0.0066	0.0312	1.04762	2.88889	0.217997452399591	70596	70705	67563
c1hy_0400301	c6m_0020001_1	-1	0.6297	-1.6688	0.0952	-0.0484	0.0055	0.0066	0.0142	1.04762	1.97222	-0.0408429936779935	70596	70761	67618
c1hy_0400301	c6m_0020001_2	0.927	1.5293	0.6062	0.5444	0.0149	0.005	0.0066	0.0029	1.04762	0.467742	0.0115569090271395	70596	70928	67771
c1hy_0400301	c6m_0020001_3	0.8945	0.6257	1.4295	0.1529	0.049	0.0053	0.0066	0.0132	1.04762	1.97015	0.0432409304495025	70596	70926	67771
c1hy_0400301	c6m_0040108b	NA	NA	NA	NA	0.0107	0.0052	0.0066	-0.0074	1.04762	-0.795699	NA	70596	71319	68138
c1hy_0400301	c6m_0040109b	NA	NA	NA	NA	NA	NA	0.0066	3e-04	1.04762	0.0333333	NA	70596	71319	68138
c1hy_0400301	c6m_0040110b	1	0.6679	1.5009	0.1334	0.011	0.0052	0.0066	0.0225	1.04762	2.29592	-0.000772768111384359	70596	71319	68138
c1hy_0400301	c6m_0040111b	0.402	0.9486	0.4238	0.6717	0.0121	0.0049	0.0066	0.0059	1.04762	0.641304	0.0101998033408547	70596	70819	67662
c1hy_0400301	c6m_0070103_checked	0.0986	0.1625	0.6067	0.544	0.0264	0.0058	0.0066	0.2189	1.04762	12.3672	0.0273071909908396	70596	73679	68484
c1hy_0400301	c6m_0090001b	1	1.5067	0.8194	0.4126	-0.0019	0.0048	0.0066	0.0033	1.04762	0.611111	-0.00779182103384424	70596	70346	67218
c1hy_0400301	c6m_0170001_1	0.3173	0.7048	0.4502	0.6526	0.0102	0.0053	0.0066	0.0062	1.04762	1.05085	0.00868969573107865	70596	70733	67591
c1hy_0400301	c6m_0170001_2	-0.389	0.5735	-0.6783	0.4976	-0.0088	0.0052	0.0066	0.0098	1.04762	1.66102	-0.006148822324106	70596	70303	67190
c1hy_0400301	c6m_0180001_1	-5e-04	0.2761	-0.0019	0.9985	-0.0225	0.0053	0.0066	0.0403	1.04762	5.30263	-0.0242223178941863	70596	69835	66775
c1hy_0400301	c6m_0180001_2	-0.0315	0.4164	-0.0757	0.9396	0.0132	0.0055	0.0066	0.0164	1.04762	2.44776	0.0143615860683505	70596	69963	66891
c1hy_0400301	c6m_0180001_3	-0.0061	0.3756	-0.0162	0.9871	0.0078	0.0049	0.0066	0.0213	1.04762	3.13235	0.00837858456786915	70596	70084	66997
c1hy_0400301	c6m_0220001_1	1	1.4947	1.1589	0.2465	-0.0255	0.0049	0.0066	0.0043	1.04762	0.796296	-0.0360674912979561	70596	70830	67678
c1hy_0400301	c6m_0380001_1	-1	1.4347	-0.7722	0.44	-0.0219	0.005	0.0066	0.003	1.04762	0.566038	-0.0180585070052706	70596	70695	67557
c1hy_0400301	c6m_asq_acomu	0.2778	0.3203	0.8672	0.3858	0.028	0.0048	0.0066	0.028	1.04762	4	0.026632662090422	70596	79753	70157
c1hy_0400301	c6m_asq_bgm	-0.2413	0.2336	-1.0329	0.3017	0.0191	0.0048	0.0066	0.0818	1.04762	10.9067	0.0272716631055491	70596	79660	70077
c1hy_0400301	c6m_asq_cfm	0.1756	0.2369	0.7414	0.4584	0.0258	0.0049	0.0066	0.0476	1.04762	6.18182	0.0255542893262271	70596	77493	68229
c1hy_0400301	c6m_asq_dproblem	-0.2254	0.2599	-0.8672	0.3858	0.0374	0.005	0.0066	0.0617	1.04762	7.81013	0.0490582169542082	70596	69403	61144
c1hy_0400301	c6m_asq_epersonal	0.0385	0.2023	0.1901	0.8492	0.0371	0.005	0.0066	0.0796	1.04762	9.82716	0.0405674957693135	70596	79780	70180
c1hy_0400301	c6m_asq_total	-0.0451	0.1951	-0.231	0.8173	0.0424	0.0048	0.0066	0.0766	1.04762	9.34146	0.0454603575962762	70596	70178	70178
c1hy_0400301	c6m_bed_time	-0.0103	0.3998	-0.0258	0.9794	0.0014	0.005	0.0066	0.0177	1.04762	2.85484	0.00158659987255709	70596	68351	66794
c1hy_0400301	c6m_bmi	-0.0079	0.1484	-0.0531	0.9576	0.0301	0.0059	0.0066	0.2613	1.04762	18.2727	0.0356249262379301	70596	70178	70178
c1hy_0400301	c6m_nap_count	-0.6625	0.4701	-1.4092	0.1588	-0.0081	0.005	0.0066	0.0172	1.04762	3.07143	-0.00138164312663459	70596	68351	66794
c1hy_0400301	c6m_night_wake_up_count	-0.3278	0.4061	-0.8073	0.4195	-0.0058	0.0052	0.0066	0.0195	1.04762	3.36207	-0.0023437594557599	70596	68351	66794
c1hy_0400301	c6m_sleep_time_day	0.4297	0.4469	0.9615	0.3363	0.0074	0.0052	0.0066	0.0205	1.04762	3.53448	0.00273476869535433	70596	68351	66794
c1hy_0400301	c6m_sleep_time_night	-0.1716	0.4188	-0.4097	0.682	-0.0145	0.0048	0.0066	0.0187	1.04762	2.92188	-0.0133423571055126	70596	68351	66794
c1hy_0400301	c6m_total_sleep_time	0.3282	0.5122	0.6407	0.5217	-0.0011	0.0052	0.0066	0.0138	1.04762	2.3	-0.00432027757621656	70596	68351	66794
c1hy_0400301	c6m_wake_up_time	0.3381	0.3341	1.0121	0.3115	0.0058	0.0053	0.0066	0.0394	1.04762	5.9697	0.000593498745918047	70596	68351	66794
c1hy_0400301	c_hospital_kikan	-0.3572	0.4611	-0.7748	0.4385	0.0155	0.0051	0.0066	0.0146	1.04762	2.51724	0.0200752344494713	70596	73371	68204
c1hy_0400301	c_tshfpb_010	0.162	0.2383	0.6798	0.4966	-0.002	0.0061	0.0066	0.1406	1.04762	6.63208	-0.00863206725255235	70596	31989	31255
c1hy_0400301	cd	0.552	0.3262	1.692	0.0906	-0.023	0.0051	0.0066	0.072	1.04762	6	-0.0381500255901411	70596	79399	70009
c1hy_0400301	childcare_facility_daycare_time_3y	-0.1442	0.8162	-0.1767	0.8597	0.0055	0.0052	0.0066	0.0083	1.04762	0.783019	0.00683811184862388	70596	68351	66794
c1hy_0400301	childcare_facility_daycare_time_4y	NA	NA	NA	NA	NA	NA	0.0066	5e-04	1.04762	0.0694444	NA	70596	68351	66794
c1hy_0400301	childcare_facility_starting_age	-1	1.133	-1.1382	0.255	-0.0134	0.0049	0.0066	0.0107	1.04762	0.972727	-0.00312637883683087	70596	68351	66794
c1hy_0400301	constipation_3y	-0.2868	0.364	-0.7879	0.4308	0.0255	0.0057	0.0066	0.028	1.04762	3.94366	0.0302596189951185	70596	68774	68774
c1hy_0400301	constipation_4y	0.0344	0.3257	0.1057	0.9158	0.0301	0.0055	0.0066	0.0332	1.04762	4.61111	0.0317219364983147	70596	64065	64065
c1hy_0400301	constipation_cum_4y	-0.1076	0.2827	-0.3805	0.7035	0.0359	0.0058	0.0066	0.0485	1.04762	5.98765	0.0390155485444901	70596	70178	70178
c1hy_0400301	constipation_severity_3y	0.2621	0.3589	0.7302	0.4653	0.0276	0.0056	0.0066	0.0363	1.04762	4.65385	0.0241498748956961	70596	70158	70158
c1hy_0400301	constipation_severity_4y	0.5344	0.4035	1.3242	0.1854	0.033	0.0052	0.0066	0.0324	1.04762	4.37838	0.0257885224208651	70596	70178	70178
c1hy_0400301	dr0m_0020701_1	-0.1868	0.5675	-0.3292	0.742	0.0056	0.0051	0.0066	0.0087	1.04762	1.58182	0.00736059723407134	70596	73913	68693
c1hy_0400301	dr0m_0020701_3	0.3642	0.5099	0.7143	0.475	-0.0066	0.005	0.0066	0.0126	1.04762	2.29091	-0.0103610886475134	70596	73913	68693
c1hy_0400301	dr0m_bmi	-0.2886	0.23	-1.2547	0.2096	0.0225	0.0058	0.0066	0.1436	1.04762	13.0545	0.0340991248059543	70596	70178	70178
c1hy_0400301	dr1m_0040501b	-0.6859	0.6284	-1.0915	0.275	0.0071	0.0053	0.0066	0.009	1.04762	1.8	0.0127797148558316	70596	71319	68138
c1hy_0400301	dr1m_bmi	-0.1355	0.2017	-0.6716	0.5018	0.0257	0.0053	0.0066	0.1023	1.04762	10.7684	0.0310241376270191	70596	70178	70178
c1hy_0400301	egg_allergy_1hy	-0.7862	0.5632	-1.396	0.1627	0.0045	0.0046	0.0066	0.0172	1.04762	2.6875	0.0130564102326909	70596	69842	69842
c1hy_0400301	egg_allergy_2y	-0.4156	0.4351	-0.9552	0.3395	-0.004	0.0047	0.0066	0.024	1.04762	3.80952	0.00116754520999873	70596	67822	67822
c1hy_0400301	egg_allergy_3y	-0.7174	0.498	-1.4405	0.1497	0.0069	0.0048	0.0066	0.0306	1.04762	4.56716	0.0175640815851545	70596	67798	67798
c1hy_0400301	egg_allergy_4y	-0.1811	0.3667	-0.4937	0.6215	0.002	0.0047	0.0066	0.0247	1.04762	3.38356	0.00439080113861671	70596	69921	69921
c1hy_0400301	egg_allergy_cum_4y	-0.5664	0.4148	-1.3655	0.1721	0.0034	0.0046	0.0066	0.0351	1.04762	4.28049	0.0122884223876769	70596	70178	70178
c1hy_0400301	egg_allergy_score_until_4yo	-0.3217	0.2906	-1.1068	0.2684	0.003	0.0047	0.0066	0.0558	1.04762	5.58	0.00949063994272329	70596	69759	69759
c1hy_0400301	egg_allergy_score_until_4yo_positive	-0.2177	0.2844	-0.7655	0.444	0.0015	0.0049	0.0066	0.052	1.04762	5.14851	0.00570620280098464	70596	70178	70178
c1hy_0400301	exclusive_breastfeeding_1y	-0.6709	0.4423	-1.5169	0.1293	-0.0483	0.0056	0.0066	0.0262	1.04762	3.9697	-0.0421012843902135	70596	68351	66794
c1hy_0400301	febrile_convulsion_cum_4y	0.1716	0.2252	0.7619	0.4461	0.0106	0.0055	0.0066	0.0888	1.04762	8.07273	0.00677489427636464	70596	70596	70596
c1hy_0400301	feeding_type_yesterday_breast_feeding_count_1m	-0.9222	0.6064	-1.5208	0.1283	-0.0297	0.005	0.0066	0.0168	1.04762	2.84746	-0.0214276682253933	70596	68351	66794
c1hy_0400301	feeding_type_yesterday_formula_feeding_count_1m	1	1.2854	0.9388	0.3478	0.0068	0.0049	0.0066	0.0086	1.04762	0.754386	-0.0020355450668351	70596	68351	66794
c1hy_0400301	fever_count_cum_2hy	-0.2614	0.3142	-0.8319	0.4054	0.0097	0.0051	0.0066	0.0463	1.04762	5.38372	0.0146898581515169	70596	70178	70178
c1hy_0400301	fever_count_cum_2y	-0.3933	0.3786	-1.0391	0.2988	0.007	0.0053	0.0066	0.036	1.04762	4.44444	0.0133694983495557	70596	70178	70178
c1hy_0400301	fever_over_39c_count_cum_2hy	-0.1412	0.3156	-0.4473	0.6547	0.0227	0.005	0.0066	0.0364	1.04762	4.08989	0.0255073599553859	70596	70178	70178
c1hy_0400301	fever_over_39c_count_cum_2y	-0.3035	0.3683	-0.824	0.4099	0.0172	0.0051	0.0066	0.0302	1.04762	3.82278	0.0219412586950981	70596	70178	70178
c1hy_0400301	first_vaccination_bcg	1	1.2205	0.9783	0.3279	-0.0184	0.0051	0.0066	0.0051	1.04762	0.822581	-0.0255313403228295	70596	70178	70178
c1hy_0400301	first_vaccination_dpt	NA	NA	NA	NA	NA	NA	0.0066	0.0012	1.04762	0.193548	NA	70596	70178	70178
c1hy_0400301	first_vaccination_haemophilus_b_influenzae	NA	NA	NA	NA	NA	NA	0.0066	8e-04	1.04762	0.135593	NA	70596	70178	70178
c1hy_0400301	first_vaccination_hbv	-0.4208	0.4908	-0.8574	0.3912	0.0227	0.0053	0.0066	0.015	1.04762	2.63158	0.0272489421101672	70596	70178	70178
c1hy_0400301	first_vaccination_pneumococcus	NA	NA	NA	NA	0.0086	0.0047	0.0066	-0.0025	1.04762	-0.403226	NA	70596	70178	70178
c1hy_0400301	first_vaccination_polio	NA	NA	NA	NA	0.0055	0.0047	0.0066	-0.0064	1.04762	-1.12281	NA	70596	70178	70178
c1hy_0400301	first_vaccination_rotavirus	-0.6244	0.7319	-0.8531	0.3936	0.0211	0.0051	0.0066	0.0073	1.04762	1.17742	0.0256752638559463	70596	70178	70178
c1hy_0400301	fish_allergy_score_until_4yo_positive	0.4791	0.7215	0.664	0.5067	-0.0033	0.0049	0.0066	0.0081	1.04762	1.55769	-0.00686326433244186	70596	70178	70178
c1hy_0400301	food_allergy_cum_4y	-0.4493	0.3676	-1.2221	0.2217	-2e-04	0.0049	0.0066	0.0458	1.04762	4.77083	0.00781799398175976	70596	70596	70596
c1hy_0400301	food_allergy_cum_count_until_4yo	-0.4453	0.3458	-1.2878	0.1978	-0.0034	0.0048	0.0066	0.0447	1.04762	4.96667	0.0043508365606195	70596	70178	70178
c1hy_0400301	food_allergy_egg_feeding_status_case_combined_1yh	-0.2766	0.297	-0.9311	0.3518	0.0095	0.0046	0.0066	0.0402	1.04762	4.46667	0.014390059967144	70596	69920	69920
c1hy_0400301	food_allergy_egg_feeding_status_case_combined_2y	-0.316	0.3209	-0.9849	0.3247	0.0067	0.0048	0.0066	0.0343	1.04762	4.34177	0.0116948179452991	70596	70596	70596
c1hy_0400301	food_allergy_egg_feeding_status_case_combined_3y	-0.5211	0.4296	-1.2129	0.2252	0.0049	0.0046	0.0066	0.0219	1.04762	2.60714	0.0113266548383784	70596	70596	70596
c1hy_0400301	food_allergy_egg_feeding_status_case_combined_4y	-0.2217	0.5042	-0.4398	0.6601	0.0021	0.0044	0.0066	0.0133	1.04762	1.77333	0.00421913334756584	70596	70596	70596
c1hy_0400301	food_allergy_fish_feeding_status_case_combined_1yh	NA	NA	NA	NA	-0.0014	0.0051	0.0066	-0.0077	1.04762	-1.30508	NA	70596	70038	70038
c1hy_0400301	food_allergy_fish_feeding_status_case_combined_2y	1	1.7255	0.7079	0.479	-5e-04	0.0051	0.0066	0.0034	1.04762	0.53125	-0.00631795052157284	70596	70596	70596
c1hy_0400301	food_allergy_fish_feeding_status_case_combined_3y	NA	NA	NA	NA	0.0087	0.004	0.0066	-0.0118	1.04762	-2.40816	NA	70596	70596	70596
c1hy_0400301	food_allergy_fruit_feeding_status_case_combined_1yh	0.4291	0.7345	0.5842	0.5591	-0.0017	0.0054	0.0066	0.0068	1.04762	1.21429	-0.00462362106836111	70596	69125	69125
c1hy_0400301	food_allergy_fruit_feeding_status_case_combined_2y	-0.247	1.8101	-0.1364	0.8915	-0.0037	0.0054	0.0066	0.002	1.04762	0.3125	-0.00281471518743453	70596	70596	70596
c1hy_0400301	food_allergy_fruit_feeding_status_case_combined_3y	NA	NA	NA	NA	-8e-04	0.005	0.0066	-7e-04	1.04762	-0.107692	NA	70596	70596	70596
c1hy_0400301	food_allergy_milk_feeding_status_case_combined_1yh	-0.1094	0.4645	-0.2355	0.8138	0.0019	0.0049	0.0066	0.0113	1.04762	1.82258	0.00287951285626654	70596	69935	69935
c1hy_0400301	food_allergy_milk_feeding_status_case_combined_2y	-0.3708	0.4093	-0.906	0.3649	0.0012	0.005	0.0066	0.0185	1.04762	2.84615	0.00536472147871428	70596	70596	70596
c1hy_0400301	food_allergy_milk_feeding_status_case_combined_3y	0.196	0.5455	0.3593	0.7194	-0.0087	0.0049	0.0066	0.0097	1.04762	1.49231	-0.0103526314656002	70596	70596	70596
c1hy_0400301	food_allergy_milk_feeding_status_case_combined_4y	-0.2657	0.6324	-0.4202	0.6744	6e-04	0.005	0.0066	0.0075	1.04762	1.10294	0.00248689808617136	70596	70596	70596
c1hy_0400301	food_allergy_non_peanuts_nuts_feeding_status_case_combined_4y	-0.254	0.7246	-0.3506	0.7259	0.0104	0.0053	0.0066	0.0075	1.04762	0.9375	0.0122735783836204	70596	70596	70596
c1hy_0400301	food_allergy_nuts_feeding_status_case_combined_1yh	-0.1145	0.3315	-0.3455	0.7297	5e-04	0.0053	0.0066	0.0278	1.04762	3.97143	0.00214541522082341	70596	56798	56798
c1hy_0400301	food_allergy_nuts_feeding_status_case_combined_2y	0.2754	0.4241	0.6492	0.5162	-5e-04	0.0054	0.0066	0.0206	1.04762	2.98551	-0.0037624791308819	70596	70596	70596
c1hy_0400301	food_allergy_nuts_feeding_status_case_combined_3y	-0.4115	0.4023	-1.023	0.3063	-0.0014	0.0055	0.0066	0.0233	1.04762	2.94937	0.0037592659135273	70596	70596	70596
c1hy_0400301	food_allergy_peanuts_feeding_status_case_combined_4y	0.01	0.7399	0.0136	0.9892	0.0016	0.0056	0.0066	0.0073	1.04762	1.01389	0.00154130031771717	70596	70596	70596
c1hy_0400301	food_allergy_score_cum_count_until_4yo	-0.2778	0.273	-1.0176	0.3089	4.0318e-05	0.0049	0.0066	0.064	1.04762	6.09524	0.00596292432567335	70596	70178	70178
c1hy_0400301	food_allergy_sesame_feeding_status_case_combined_1yh	0.0338	0.5867	0.0576	0.9541	0.0049	0.005	0.0066	0.0083	1.04762	1.22059	0.00469691509929047	70596	70249	70249
c1hy_0400301	food_allergy_sesame_feeding_status_case_combined_2y	NA	NA	NA	NA	0.0099	0.0054	0.0066	-0.0116	1.04762	-2	NA	70596	70596	70596
c1hy_0400301	food_allergy_sesame_feeding_status_case_combined_3y	1	1.8117	0.7418	0.4582	-1.3693e-05	0.0049	0.0066	0.0033	1.04762	0.540984	-0.00631688720795765	70596	69944	69944
c1hy_0400301	food_allergy_shellfish_feeding_status_case_combined_1yh	0.0476	0.3336	0.1427	0.8866	0.0085	0.0058	0.0066	0.0297	1.04762	4.30435	0.00801260109815636	70596	70050	70050
c1hy_0400301	food_allergy_shellfish_feeding_status_case_combined_2y	0.216	0.5507	0.3923	0.6948	0.0039	0.0056	0.0066	0.0117	1.04762	1.82812	0.0020203951655879	70596	70596	70596
c1hy_0400301	food_allergy_shellfish_feeding_status_case_combined_3y	1	2.0224	0.4965	0.6195	0.0103	0.0051	0.0066	0.0023	1.04762	0.338235	0.00641644189198509	70596	70596	70596
c1hy_0400301	food_allergy_shellfish_feeding_status_case_combined_4y	0.4108	0.4677	0.8782	0.3798	-0.0022	0.005	0.0066	0.0249	1.04762	3.32	-0.00758606042774288	70596	70596	70596
c1hy_0400301	food_allergy_soba_feeding_status_case_combined_1yh	-0.3808	0.4169	-0.9133	0.3611	-0.002	0.0055	0.0066	0.0249	1.04762	3.95238	0.00291849080033771	70596	69946	69946
c1hy_0400301	food_allergy_soba_feeding_status_case_combined_2y	-0.2495	0.4751	-0.5252	0.5994	0.0017	0.0055	0.0066	0.0143	1.04762	2.2	0.00416745791735859	70596	70596	70596
c1hy_0400301	food_allergy_soba_feeding_status_case_combined_3y	-0.9326	0.9509	-0.9808	0.3267	0.0046	0.0049	0.0066	0.0059	1.04762	0.819444	0.01049863663285	70596	70186	70186
c1hy_0400301	food_allergy_soba_feeding_status_case_combined_4y	-0.6017	0.6597	-0.912	0.3618	0.0098	0.0049	0.0066	0.0094	1.04762	1.32394	0.0146565857764044	70596	70596	70596
c1hy_0400301	food_allergy_wheat_feeding_status_case_combined_1yh	-0.4637	0.6184	-0.7498	0.4534	9e-04	0.0046	0.0066	0.008	1.04762	1.45455	0.0043067154107988	70596	69685	69685
c1hy_0400301	fruit_allergy_score_until_4yo_positive	0.0268	0.4474	0.0598	0.9523	-0.0029	0.0049	0.0066	0.0137	1.04762	2.20968	-0.00319592242150944	70596	70178	70178
c1hy_0400301	ft1b_0080001	-0.2685	0.3665	-0.7327	0.4638	0.0025	0.005	0.0066	0.0438	1.04762	3.68067	0.0073813760902818	70596	73913	68693
c1hy_0400301	ft1b_0400001	0.1225	0.3135	0.3906	0.6961	0.0213	0.0053	0.0066	0.0545	1.04762	4.12879	0.0207140685461473	70596	73913	68693
c1hy_0400301	ft1b_0410001	0.169	0.2941	0.5746	0.5656	0.0175	0.0051	0.0066	0.0599	1.04762	3.94079	0.0155654833135499	70596	73913	68693
c1hy_0400301	ft1b_0420001	0.4681	0.3756	1.2462	0.2127	0.0186	0.005	0.0066	0.0544	1.04762	3.62667	0.0111820293287144	70596	72761	67643
c1hy_0400301	ft1b_0430001	0.3877	0.3624	1.0699	0.2847	0.0126	0.0052	0.0066	0.0461	1.04762	3.17931	0.00666403745461866	70596	73913	68693
c1hy_0400301	ft1b_0440001	-0.5145	0.4436	-1.1598	0.2461	-0.013	0.0053	0.0066	0.053	1.04762	4.24	-0.00417326125726804	70596	73913	68693
c1hy_0400301	ft1b_0450001	-0.2139	0.3752	-0.5701	0.5686	0.0096	0.006	0.0066	0.0486	1.04762	4.58491	0.0143245746278301	70596	73913	68693
c1hy_0400301	ft1b_0460001	-0.3591	0.351	-1.023	0.3063	0.0085	0.0048	0.0066	0.0516	1.04762	4.96154	0.0160361001375428	70596	73913	68693
c1hy_0400301	ft1b_0470001b	NA	NA	NA	NA	-0.0096	0.0046	0.0066	-0.0046	1.04762	-0.479167	NA	70596	70178	70178
c1hy_0400301	ft1b_0480001	0.2353	0.3384	0.6953	0.4869	0.0115	0.0051	0.0066	0.0568	1.04762	3.44242	0.00778658155189624	70596	73913	68693
c1hy_0400301	gastroenteritis_cum_2y	0.1438	0.5715	0.2517	0.8013	0.0012	0.0051	0.0066	0.0158	1.04762	2.07895	-0.000271494432796254	70596	70596	70596
c1hy_0400301	hand_foot_and_mouth_disease_cum_2y	NA	NA	NA	NA	0.0028	0.005	0.0066	-6e-04	1.04762	-0.0810811	NA	70596	70596	70596
c1hy_0400301	hba1c_ngsp_early	-0.0977	0.2661	-0.3673	0.7134	-0.0149	0.0053	0.0066	0.0558	1.04762	6.2	-0.0140906667852944	70596	68116	66568
c1hy_0400301	herpangina_cum_2y	-0.5263	0.6771	-0.7772	0.437	0.0175	0.0053	0.0066	0.0091	1.04762	1.26389	0.0217494907405707	70596	70596	70596
c1hy_0400301	hg	0.2087	0.2286	0.9132	0.3611	-0.0219	0.0056	0.0066	0.078	1.04762	1.93069	-0.0304511728375334	70596	72598	64235
c1hy_0400301	hsv_infection_cum_2y	-1	1.984	-0.6832	0.4945	0.0044	0.0045	0.0066	0.0026	1.04762	0.472727	0.0100614113525989	70596	70596	70596
c1hy_0400301	influenza_viral_infections_cum_4y	0.6153	0.4809	1.2794	0.2007	9.338e-05	0.005	0.0066	0.0286	1.04762	3.91781	-0.00851016171885934	70596	70047	70047
c1hy_0400301	intellectual_and_developmental_disability_including_language_delay_cum_4y	NA	NA	NA	NA	NA	NA	0.0066	2e-04	1.04762	0.030303	NA	70596	70254	70254
c1hy_0400301	isacc_modified_current_runny_nose_autumn_2y	-0.3605	1.7956	-0.2008	0.8409	0.0114	0.0053	0.0066	0.0014	1.04762	0.237288	0.0130036570858427	70596	68351	66794
c1hy_0400301	isacc_modified_current_runny_nose_autumn_3y	1	1.4721	0.8627	0.3883	0.0108	0.0049	0.0066	0.0039	1.04762	0.590909	0.00481427719520222	70596	68351	66794
c1hy_0400301	isacc_modified_current_runny_nose_autumn_4y	NA	NA	NA	NA	0.0129	0.0056	0.0066	-0.0066	1.04762	-1.06452	NA	70596	68134	66593
c1hy_0400301	isacc_modified_current_runny_nose_nonpollen_season_2y	NA	NA	NA	NA	NA	NA	0.0066	5e-04	1.04762	0.0746269	NA	70596	68351	66794
c1hy_0400301	isacc_modified_current_runny_nose_nonpollen_season_3y	NA	NA	NA	NA	0.014	0.0049	0.0066	-0.0024	1.04762	-0.393443	NA	70596	63955	62510
c1hy_0400301	isacc_modified_current_runny_nose_nonpollen_season_4y	NA	NA	NA	NA	NA	NA	0.0066	0.001	1.04762	0.149254	NA	70596	68104	66557
c1hy_0400301	isacc_modified_current_runny_nose_pollen_season_2y	NA	NA	NA	NA	NA	NA	0.0066	6e-04	1.04762	0.0983607	NA	70596	68351	66794
c1hy_0400301	isacc_modified_current_runny_nose_pollen_season_3y	0.0927	0.7549	0.1228	0.9023	0.0151	0.0049	0.0066	0.0055	1.04762	0.833333	0.0152891563227361	70596	67882	66347
c1hy_0400301	isacc_modified_current_runny_nose_pollen_season_4y	0.1193	0.6169	0.1933	0.8467	0.0126	0.0046	0.0066	0.0103	1.04762	1.43056	0.0122474143382784	70596	68097	66549
c1hy_0400301	isacc_modified_current_runny_nose_spring_2y	0.2395	1.2569	0.1905	0.8489	-0.002	0.0051	0.0066	0.0019	1.04762	0.301587	-0.00294057993472222	70596	68351	66794
c1hy_0400301	isacc_modified_current_runny_nose_spring_3y	-0.13	1.1573	-0.1124	0.9105	0.011	0.0049	0.0066	0.0027	1.04762	0.428571	0.0121108201618329	70596	67552	66022
c1hy_0400301	isacc_modified_current_runny_nose_spring_4y	0.5422	0.7211	0.752	0.4521	0.0045	0.0045	0.0066	0.0091	1.04762	1.28169	0.000648268143028383	70596	63742	62303
c1hy_0400301	isacc_modified_current_runny_nose_summer_2y	NA	NA	NA	NA	0.0032	0.0048	0.0066	-7e-04	1.04762	-0.118644	NA	70596	68351	66794
c1hy_0400301	isacc_modified_current_runny_nose_summer_3y	1	2.2931	0.5318	0.5949	0.0043	0.0051	0.0066	0.0024	1.04762	0.358209	-0.000382960440421791	70596	68351	66794
c1hy_0400301	isacc_modified_current_runny_nose_summer_4y	NA	NA	NA	NA	3.5325e-05	0.0049	0.0066	-3e-04	1.04762	-0.0379747	NA	70596	63916	62470
c1hy_0400301	isacc_modified_current_runny_nose_winter_2y	0.7022	0.967	0.7262	0.4677	0.0126	0.0049	0.0066	0.0049	1.04762	0.742424	0.0091631509373116	70596	68351	66794
c1hy_0400301	isacc_modified_current_runny_nose_winter_3y	NA	NA	NA	NA	0.0162	0.0047	0.0066	-9e-04	1.04762	-0.160714	NA	70596	68181	66634
c1hy_0400301	isacc_modified_current_runny_nose_winter_4y	NA	NA	NA	NA	0.0172	0.0053	0.0066	-0.0038	1.04762	-0.535211	NA	70596	68258	66705
c1hy_0400301	kawasaki_disease_cum_4y	NA	NA	NA	NA	0.005	0.0049	0.0066	-6e-04	1.04762	-0.0967742	NA	70596	70596	70596
c1hy_0400301	length_of_labor	-0.3032	0.3286	-0.9228	0.3561	0.0134	0.0048	0.0066	0.0336	1.04762	4.73239	0.0188311259714531	70596	68351	66794
c1hy_0400301	low_birth_weight	-0.0624	0.3097	-0.2016	0.8402	-0.0046	0.0056	0.0066	0.0312	1.04762	4.8	-0.00396369334605563	70596	68351	66794
c1hy_0400301	lower_respiratory_tract_infection_cum_2y	0.1719	0.4116	0.4177	0.6761	0.0089	0.005	0.0066	0.0186	1.04762	2.58333	0.00708479522148944	70596	70596	70596
c1hy_0400301	m0mb_0410001	-0.0649	0.2433	-0.2666	0.7898	-0.0044	0.0053	0.0066	0.0693	1.04762	6.41667	-0.00337270482293098	70596	73765	68564
c1hy_0400301	m0mb_0420001	5e-04	0.2487	0.002	0.9984	0.0044	0.0054	0.0066	0.0712	1.04762	6.47273	0.00480561437630278	70596	73913	68693
c1hy_0400301	m0mb_0430001	0.1539	0.2257	0.682	0.4952	0.0057	0.0053	0.0066	0.062	1.04762	4.46043	0.00298429756580577	70596	73913	68693
c1hy_0400301	m0mb_0450001	0.0283	0.3335	0.0849	0.9323	0.0162	0.0048	0.0066	0.0209	1.04762	3.16667	0.0169363622890931	70596	73913	68693
c1hy_0400301	m0mb_0460001	-0.235	0.3634	-0.6468	0.5178	0.0163	0.0049	0.0066	0.0224	1.04762	3.5	0.0202928238791015	70596	73913	68693
c1hy_0400301	m0mb_0480001	-0.197	0.2397	-0.8218	0.4112	0.0043	0.0051	0.0066	0.0638	1.04762	6.44444	0.00888059725204027	70596	73913	68693
c1hy_0400301	m1m_0030001_1	NA	NA	NA	NA	NA	NA	0.0066	0.0011	1.04762	0.186441	NA	70596	71709	66678
c1hy_0400301	m1m_0030001_2	-1	1.0366	-1.4294	0.1529	0.0082	0.005	0.0066	0.0098	1.04762	1.46269	0.0207237820453937	70596	73656	68458
c1hy_0400301	m1m_0030001_3	NA	NA	NA	NA	-0.0075	0.0046	0.0066	-0.0104	1.04762	-1.92593	NA	70596	73913	68693
c1hy_0400301	m1m_0040001_1	0.9814	0.6131	1.6009	0.1094	-0.001	0.005	0.0066	0.0166	1.04762	2.72131	-0.0114570191994034	70596	73913	68693
c1hy_0400301	m1m_0040001_2	1	3.7395	0.6812	0.4957	-0.001	0.0053	0.0066	0.0022	1.04762	0.431373	-0.0108064227720513	70596	73913	68693
c1hy_0400301	m1m_0040001_4	-1	0.8299	-1.7976	0.0722	0.006	0.0049	0.0066	0.0173	1.04762	2.74603	0.0224757114143662	70596	70862	67713
c1hy_0400301	m1m_0040001_6	NA	NA	NA	NA	-0.0256	0.0053	0.0066	-0.0088	1.04762	-1.76	NA	70596	70902	67750
c1hy_0400301	m1m_0250001_1	0.2526	0.4309	0.5862	0.5577	0.0038	0.0048	0.0066	0.0132	1.04762	2.09524	0.00162494728567379	70596	70984	67817
c1hy_0400301	m1m_0250001_2	-0.2513	0.4903	-0.5126	0.6082	-0.0042	0.005	0.0066	0.0101	1.04762	1.60317	-0.00235275590656421	70596	70954	67791
c1hy_0400301	m1m_0250001_3	0.1462	0.9284	0.1575	0.8748	-0.0041	0.0056	0.0066	0.0035	1.04762	0.603448	-0.00702333441024397	70596	33377	31665
c1hy_0400301	m1m_0260001_1	-0.1477	0.5957	-0.248	0.8041	-0.0103	0.0051	0.0066	0.0079	1.04762	1.36207	-0.0098140565432978	70596	70204	67082
c1hy_0400301	m1m_0260001_2	-0.2328	0.7179	-0.3243	0.7457	0.0117	0.0051	0.0066	0.0055	1.04762	0.901639	0.0136886630550516	70596	71075	67914
c1hy_0400301	m1m_bed_time	NA	NA	NA	NA	NA	NA	0.0066	2e-04	1.04762	0.0350877	NA	70596	67571	66047
c1hy_0400301	m1m_nap_count	-0.361	0.3446	-1.0477	0.2948	-0.0064	0.0048	0.0066	0.0286	1.04762	4.4	-0.00178737222659508	70596	67101	65592
c1hy_0400301	m1m_night_wake_up_count	-0.1238	0.3718	-0.3331	0.739	-0.0024	0.0054	0.0066	0.0238	1.04762	3.83871	-0.000973943941760554	70596	67525	65999
c1hy_0400301	m1m_sleep_time_day	0.3974	0.3452	1.1512	0.2496	-0.0093	0.0055	0.0066	0.0395	1.04762	6.69492	-0.0164702377999278	70596	68351	66794
c1hy_0400301	m1m_sleep_time_night	-0.3466	0.4897	-0.7077	0.4791	-0.0115	0.005	0.0066	0.0141	1.04762	2.2381	-0.00870637666496404	70596	68351	66794
c1hy_0400301	m1m_total_sleep_time	0.2282	0.342	0.6674	0.5045	-0.0141	0.0052	0.0066	0.028	1.04762	4.66667	-0.0180797293861417	70596	68351	66794
c1hy_0400301	m1m_wake_up_time	0.1684	0.4321	0.3897	0.6967	0.0139	0.0052	0.0066	0.0249	1.04762	3.19231	0.0129731437867569	70596	64063	62623
c1hy_0400301	mbpfas0001b	1	1.408	0.8323	0.4052	-0.0062	0.0047	0.0066	0.0136	1.04762	0.660194	-0.0174990190294327	70596	70178	70178
c1hy_0400301	mbpfas0007	-0.6248	1.5392	-0.4059	0.6848	0.0018	0.0048	0.0066	0.0067	1.04762	0.345361	0.00611115758226242	70596	78335	69873
c1hy_0400301	mbpfas0009	-0.2426	0.4123	-0.5885	0.5562	0.02	0.0051	0.0066	0.054	1.04762	2.45455	0.0266818589260087	70596	78335	69873
c1hy_0400301	mbpfas0013	-0.8524	0.5364	-1.5893	0.112	0.0067	0.005	0.0066	0.0495	1.04762	2.25	0.0231937936989205	70596	78335	69873
c1hy_0400301	mbpfas0017	-1	0.6102	-1.8185	0.069	-0.0204	0.0046	0.0066	0.0561	1.04762	2.55	-0.000370163522300645	70596	78335	69873
c1hy_0400301	mbpfas0021	-1	1.5625	-1.1906	0.2338	-0.0411	0.0045	0.0066	0.0148	1.04762	0.714976	-0.0256307053809155	70596	78335	69873
c1hy_0400301	mbpfas0025	NA	NA	NA	NA	-0.0334	0.0047	0.0066	-0.001	1.04762	-0.046729	NA	70596	47125	41402
c1hy_0400301	mbpfas0029	-0.8853	0.6198	-1.4283	0.1532	-0.0337	0.0047	0.0066	0.0334	1.04762	1.63725	-0.0232453533868355	70596	78010	69619
c1hy_0400301	mbpfas0039b	NA	NA	NA	NA	NA	NA	0.0066	0.0042	1.04762	0.214286	NA	70596	70178	70178
c1hy_0400301	mbpfas0041	NA	NA	NA	NA	NA	NA	0.0066	0.0047	1.04762	0.20524	NA	70596	77898	69528
c1hy_0400301	mbpfas0045	NA	NA	NA	NA	-0.0091	0.0052	0.0066	-0.008	1.04762	-0.451977	NA	70596	78038	69627
c1hy_0400301	mbpfas0047	-1	0.682	-1.5139	0.13	-0.0182	0.005	0.0066	0.0515	1.04762	2.48792	-0.000385916704996465	70596	77939	69552
c1hy_0400301	mbpfas0053b	0.553	0.7733	0.7151	0.4745	-0.0019	0.0053	0.0066	0.0222	1.04762	1.21978	-0.00872537798316471	70596	70178	70178
c1hy_0400301	mbpfas0067b	-0.4279	0.588	-0.7277	0.4668	0.0035	0.0048	0.0066	0.0296	1.04762	1.5914	0.0096668402850995	70596	70178	70178
c1hy_0400301	mbpfas0073	-0.5097	0.4929	-1.0341	0.3011	-0.0087	0.0049	0.0066	0.0626	1.04762	2.69828	0.00112710279152307	70596	78097	69666
c1hy_0400301	milk_allergy_1hy	-0.3959	0.4749	-0.8336	0.4045	-0.0064	0.0049	0.0066	0.0138	1.04762	2.15625	-0.0026845625798529	70596	69820	69820
c1hy_0400301	milk_allergy_2y	-0.0881	0.5086	-0.1732	0.8625	4e-04	0.0053	0.0066	0.0113	1.04762	1.79365	0.00117306784934967	70596	69987	69987
c1hy_0400301	milk_allergy_3y	0.8966	2.3827	0.3763	0.7067	-0.0073	0.0047	0.0066	0.0017	1.04762	0.288136	-0.0105013887666236	70596	67700	67700
c1hy_0400301	milk_allergy_cum_4y	0.0835	0.3781	0.2208	0.8252	-0.0071	0.0049	0.0066	0.0203	1.04762	3.02985	-0.00819808283212674	70596	70178	70178
c1hy_0400301	milk_allergy_score_until_4yo	-0.071	0.2916	-0.2435	0.8076	-0.0038	0.0046	0.0066	0.0317	1.04762	4.28378	-0.00284513494441156	70596	69954	69954
c1hy_0400301	milk_allergy_score_until_4yo_positive	-0.0356	0.2976	-0.1196	0.9048	-0.0038	0.0046	0.0066	0.0309	1.04762	4.06579	-0.00336627611528934	70596	70178	70178
c1hy_0400301	mn	0.2389	0.2469	0.9677	0.3332	0.0031	0.0047	0.0066	0.0781	1.04762	4.91195	-0.0022035489136786	70596	79399	70009
c1hy_0400301	mt1b_0020001	-0.4215	0.3501	-1.204	0.2286	0.0043	0.0053	0.0066	0.0349	1.04762	4.30864	0.0112611523298058	70596	76379	68208
c1hy_0400301	mt1b_0020101	-0.5329	0.3802	-1.4016	0.161	0.0045	0.0052	0.0066	0.0332	1.04762	4.25641	0.0148540384814645	70596	39068	35438
c1hy_0400301	mt1b_0030001	0.0098	0.3686	0.0266	0.9788	-0.0019	0.0054	0.0066	0.0286	1.04762	3.575	-0.00300325185688742	70596	39080	35445
c1hy_0400301	mt1b_0030101	0.0935	0.3762	0.2485	0.8038	-0.0033	0.0055	0.0066	0.0294	1.04762	3.58537	-0.00679953508108655	70596	33803	29996
c1hy_0400301	mt1b_0040001b	0.8346	0.5959	1.4007	0.1613	-0.0012	0.005	0.0066	0.015	1.04762	2.58621	-0.00961162486284082	70596	70178	70178
c1hy_0400301	mt1b_0040101b	0.7695	0.5849	1.3157	0.1883	6.9062e-05	0.005	0.0066	0.0141	1.04762	2.35	-0.00743087768558229	70596	70178	70178
c1hy_0400301	mt1b_0050001	-0.2099	0.321	-0.654	0.5131	0.0052	0.005	0.0066	0.0302	1.04762	4.50746	0.0117671560983147	70596	32861	29169
c1hy_0400301	mt1b_0050101	-0.1798	0.3225	-0.5577	0.5771	0.0045	0.005	0.0066	0.03	1.04762	4.34783	0.0100372914289955	70596	33893	30059
c1hy_0400301	mt1b_0060001	0.1134	0.3777	0.3003	0.764	-4.03e-05	0.0052	0.0066	0.02	1.04762	2.85714	-0.00138716058209795	70596	33620	29832
c1hy_0400301	mt1b_0060101	0.1276	0.3895	0.3277	0.7431	8e-04	0.0052	0.0066	0.0191	1.04762	2.72857	-0.000579313884772672	70596	76283	68202
c1hy_0400301	mt1b_0080001	-0.0126	0.2801	-0.0448	0.9642	-0.0013	0.0058	0.0066	0.0576	1.04762	6.32967	-0.00165403061591349	70596	44861	39630
c1hy_0400301	mt1b_0100101	0.1385	0.2521	0.5493	0.5828	0.0255	0.005	0.0066	0.0571	1.04762	3.48171	0.025263588486736	70596	78335	69873
c1hy_0400301	mt1b_0100201	0.5434	0.3514	1.5465	0.122	-0.0132	0.0051	0.0066	0.055	1.04762	6.11111	-0.0251850530575998	70596	78335	69873
c1hy_0400301	mt1b_0100301	0.4598	0.3457	1.3301	0.1835	-0.0112	0.0051	0.0066	0.034	1.04762	4.72222	-0.0194139497741069	70596	75470	67395
c1hy_0400301	mt1b_0100401	0.5801	0.3792	1.5298	0.1261	-0.0125	0.0052	0.0066	0.039	1.04762	5.34247	-0.0245630467945543	70596	63992	57182
c1hy_0400301	mt1b_0100501	-0.2511	0.2583	-0.9722	0.331	0.0073	0.0049	0.0066	0.0606	1.04762	5.66355	0.0132509147708778	70596	78065	69666
c1hy_0400301	mt1b_0100601	-0.3781	0.2998	-1.2614	0.2072	0.0083	0.005	0.0066	0.0596	1.04762	5.51852	0.0169189385659318	70596	77901	69520
c1hy_0400301	mt1b_0100701	-0.2689	0.2898	-0.9279	0.3535	4.5668e-05	0.0051	0.0066	0.0456	1.04762	5.92208	0.00484092800728706	70596	77908	69539
c1hy_0400301	mt1b_0100801	-0.3508	0.2816	-1.246	0.2128	0.0368	0.0052	0.0066	0.0914	1.04762	7.87931	0.0503606535273389	70596	77997	69609
c1hy_0400301	mt1b_0200101	0.111	0.2427	0.4573	0.6475	-0.0061	0.0055	0.0066	0.0567	1.04762	5.0177	-0.00895751967948732	70596	77462	69145
c1hy_0400301	mt1b_0200201	-0.0076	0.2449	-0.0312	0.9751	0.0056	0.0055	0.0066	0.0537	1.04762	4.92661	0.00629466698471984	70596	78335	69873
c1hy_0400301	mt1b_0200301	-0.4474	0.3654	-1.2243	0.2208	-6e-04	0.0054	0.0066	0.0432	1.04762	4.69565	0.00709385454699056	70596	78335	69873
c1hy_0400301	mt1b_0200401	-0.136	0.2735	-0.4973	0.619	0.0026	0.0059	0.0066	0.0552	1.04762	5.52	0.00554100086108356	70596	77968	69581
c1hy_0400301	mt1b_0200501	-1	0.674	-1.5532	0.1204	-0.0016	0.0051	0.0066	0.026	1.04762	1.9697	0.0122061345316349	70596	77970	69578
c1hy_0400301	mt1b_0400001	0.0995	0.277	0.3594	0.7193	0.0243	0.0056	0.0066	0.0725	1.04762	6.90476	0.0247475112138825	70596	77835	69464
c1hy_0400301	mt1b_0410001	-0.1569	0.2796	-0.5612	0.5746	0.0145	0.0053	0.0066	0.0631	1.04762	6.8587	0.0193164170844212	70596	78217	69815
c1hy_0400301	mt1b_0420001	-0.1541	0.3216	-0.479	0.6319	0.0173	0.0053	0.0066	0.0587	1.04762	6.52222	0.0223552073946161	70596	76690	68495
c1hy_0400301	mt1b_0430001	0.3259	0.2992	1.0893	0.276	0.0191	0.0056	0.0066	0.058	1.04762	4.87395	0.0144237533400074	70596	78209	69812
c1hy_0400301	mt1b_0440001	-0.8436	0.4894	-1.7235	0.0848	-0.0095	0.0051	0.0066	0.0611	1.04762	6.17172	0.00690842657718584	70596	75758	67657
c1hy_0400301	mt1b_0450001	-0.2335	0.3581	-0.6521	0.5143	-0.0016	0.0054	0.0066	0.029	1.04762	4.14286	0.00154627205113033	70596	77269	69035
c1hy_0400301	mt1b_0460001	-0.3905	0.3713	-1.0515	0.293	-0.0041	0.0049	0.0066	0.0312	1.04762	4.52174	0.00127021820956608	70596	78465	70028
c1hy_0400301	mt1b_0470001	NA	NA	NA	NA	-0.0172	0.0049	0.0066	-0.0051	1.04762	-0.87931	NA	70596	78538	70092
c1hy_0400301	mt1b_0480001	-0.1146	0.291	-0.3937	0.6938	0.0124	0.0051	0.0066	0.0615	1.04762	5.6422	0.0200970423978658	70596	43845	40353
c1hy_0400301	mt1u_0010001	0.191	0.4154	0.4598	0.6456	0.0162	0.0054	0.0066	0.0165	1.04762	2.79661	0.0210782355712741	70596	39997	37710
c1hy_0400301	mt1u_0020001	0.7637	0.5766	1.3246	0.1853	-0.0037	0.0052	0.0066	0.013	1.04762	2.13115	-0.0124290659509434	70596	39706	37433
c1hy_0400301	mt2b_0410001	0.1116	0.2554	0.437	0.6621	0.0078	0.0053	0.0066	0.0775	1.04762	6.73913	0.00594827697927188	70596	73600	68414
c1hy_0400301	mt2b_0420001	0.2231	0.2852	0.7824	0.434	0.0149	0.0054	0.0066	0.0791	1.04762	6.76068	0.0110672170837387	70596	73768	68562
c1hy_0400301	mt2b_0430001	0.6726	0.3668	1.8336	0.0667	0.0346	0.0058	0.0066	0.0853	1.04762	5.29814	0.0275918012044217	70596	55465	51232
c1hy_0400301	mt2b_0450001	0.3571	0.3387	1.0545	0.2917	-4e-04	0.0057	0.0066	0.0514	1.04762	6.425	-0.00732298406260481	70596	46817	43267
c1hy_0400301	mt2b_0460001	0.1184	0.2718	0.4357	0.6631	-0.0069	0.0051	0.0066	0.0452	1.04762	5.38095	-0.0114662527770739	70596	47286	43703
c1hy_0400301	mt2b_0480001	0.2408	0.2671	0.9015	0.3673	0.018	0.0051	0.0066	0.0758	1.04762	5.57353	0.0185368830734728	70596	50028	46213
c1hy_0400301	mt2b_0490001	-0.4566	0.3731	-1.224	0.221	0.0046	0.0046	0.0066	0.0271	1.04762	3.56579	0.0124482744133342	70596	46463	42968
c1hy_0400301	mt2u_0010001	0.4625	0.3982	1.1615	0.2454	0.0177	0.0048	0.0066	0.0227	1.04762	3.72131	0.0182632935508418	70596	46231	42745
c1hy_0400301	mt2u_0020001	0.3431	0.3675	0.9337	0.3505	0.0051	0.0049	0.0066	0.0228	1.04762	3.8	0.00258042733070982	70596	47206	43609
c1hy_0400301	mumps_cum_4y	0.7557	1.0913	0.6925	0.4886	-0.0086	0.0054	0.0066	0.0044	1.04762	0.594595	-0.0127512376211352	70596	70453	70453
c1hy_0400301	mycotic_or_fungal_infection_cum_2y	-1	1.089	-1.038	0.2993	0.0146	0.0047	0.0066	0.0053	1.04762	0.929825	0.0214130377140171	70596	70596	70596
c1hy_0400301	nuts_allergy_score_until_4yo_positive	-0.3418	0.6448	-0.5301	0.596	-0.008	0.0052	0.0066	0.0098	1.04762	1.44118	-0.00531852037176749	70596	70178	70178
c1hy_0400301	otitis_media_cum_2y	-0.1041	0.3537	-0.2944	0.7685	0.0154	0.005	0.0066	0.0243	1.04762	3.68182	0.0169813728289147	70596	70596	70596
c1hy_0400301	out_of_night_diapers_age_4y	0.074	0.469	0.1578	0.8746	0.0042	0.0052	0.0066	0.0304	1.04762	2.15603	0.00340617130815686	70596	67626	66088
c1hy_0400301	participant_reported_food_allergy_cum_4y	-0.4666	0.3629	-1.2859	0.1985	-0.0032	0.0048	0.0066	0.0429	1.04762	4.71429	0.00476047827361499	70596	70178	70178
c1hy_0400301	pb	0.5451	0.3972	1.3723	0.17	-0.0216	0.0059	0.0066	0.0508	1.04762	6.51282	-0.0340666422175	70596	79399	70009
c1hy_0400301	peanuts_allergy_score_4yo_positive	-1	4.0047	-0.2561	0.7979	0.0023	0.0048	0.0066	0.0018	1.04762	0.28125	0.00586577750843125	70596	70178	70178
c1hy_0400301	premature_birth	-0.5415	0.5813	-0.9314	0.3516	0.0061	0.0052	0.0066	0.0091	1.04762	1.56897	0.0106238216686948	70596	68351	66794
c1hy_0400301	psychomotor_developmental_delay_cum_4y	NA	NA	NA	NA	-0.0026	0.0055	0.0066	-0.0018	1.04762	-0.295082	NA	70596	70178	70178
c1hy_0400301	roseola_infantum_cum_2y	0.3306	0.5235	0.6315	0.5277	0.0016	0.0051	0.0066	0.0126	1.04762	2	-0.00142853138067358	70596	70596	70596
c1hy_0400301	rsv_infection_cum_2y	-0.1642	0.3089	-0.5315	0.5951	-6e-04	0.0049	0.0066	0.0361	1.04762	5.30882	0.00197696547526001	70596	70596	70596
c1hy_0400301	sccon003	0.9993	0.5058	1.9756	0.0482	0.0374	0.0058	0.0066	0.0704	1.04762	8.38095	0.0190056754185888	70596	78335	69873
c1hy_0400301	sccon005	0.466	0.3979	1.1711	0.2416	0.0172	0.0048	0.0066	0.0252	1.04762	3.76119	0.0124951771800539	70596	78335	69873
c1hy_0400301	se	0.033	0.2166	0.1524	0.8789	-0.0085	0.0059	0.0066	0.0628	1.04762	1.82558	-0.0101440541027444	70596	78873	69577
c1hy_0400301	shellfish_allergy_score_until_4yo_positive	0.6095	1.3466	0.4526	0.6508	0.0051	0.0052	0.0066	0.0027	1.04762	0.442623	0.00255411994233694	70596	70178	70178
c1hy_0400301	soba_allergy_score_until_4yo_positive	-0.1183	0.5313	-0.2227	0.8237	0.0017	0.0053	0.0066	0.0105	1.04762	1.75	0.00271306476304768	70596	70178	70178
c1hy_0400301	soybean_allergy_score_until_4yo_positive	0.5708	0.6916	0.8252	0.4092	-0.0109	0.005	0.0066	0.0084	1.04762	1.29231	-0.0152972139226332	70596	70178	70178
c1hy_0400301	streptococcus_pyogenes_cum_4y	1	1.3633	1.3036	0.1924	-0.0215	0.0049	0.0066	0.0062	1.04762	0.984127	-0.0331995318208954	70596	69824	69824
c1hy_0400301	ucbb_0080001b	0.2594	0.3401	0.7628	0.4456	-0.0062	0.005	0.0066	0.029	1.04762	4.83333	-0.00998554876169843	70596	70178	70178
c1hy_0400301	ucbb_0410001	0.2206	0.1804	1.2229	0.2214	-0.0125	0.0065	0.0066	0.3582	1.04762	8.3109	-0.0326032862659544	70596	55200	50978
c1hy_0400301	ucbb_0420001	0.2925	0.1988	1.4717	0.1411	-0.0113	0.0065	0.0066	0.3484	1.04762	7.81166	-0.0346185539508833	70596	55312	51071
c1hy_0400301	ucbb_0430001	-0.0861	0.1461	-0.5891	0.5558	-0.0069	0.0059	0.0066	0.2981	1.04762	4.26466	-0.00417503141086053	70596	72901	67759
c1hy_0400301	ucbb_0450001	-0.3473	0.2272	-1.5284	0.1264	-0.0015	0.0053	0.0066	0.0986	1.04762	10.9556	0.00769565886020673	70596	73913	68693
c1hy_0400301	ucbb_0460001	-0.418	0.2468	-1.6937	0.0903	0.0031	0.0052	0.0066	0.0956	1.04762	10.5055	0.014516522647436	70596	73913	68693
c1hy_0400301	ucbb_0480001	0.1912	0.18	1.0621	0.2882	-0.012	0.0064	0.0066	0.3442	1.04762	7.23109	-0.0269246605470749	70596	73913	68693
c1hy_0400301	upper_respiratory_tract_infection_cum_2y	-0.9125	0.6186	-1.4751	0.1402	0.0087	0.0051	0.0066	0.018	1.04762	2.64706	0.0188783455640809	70596	70596	70596
c1hy_0400301	urinary_tract_infections_cum_4y	NA	NA	NA	NA	0.0041	0.0051	0.0066	-0.0027	1.04762	-0.442623	NA	70596	70596	70596
c1hy_0400301	urticaria_cum_4y	-0.5107	0.6071	-0.8413	0.4002	0.0021	0.0052	0.0066	0.0121	1.04762	1.77941	0.00672676195453252	70596	70596	70596
c1hy_0400301	varicella_cum_4y	-0.3562	0.8269	-0.4308	0.6666	-0.0037	0.0052	0.0066	0.0045	1.04762	0.642857	-0.00177959287187025	70596	70181	70181
c1hy_0400301	wheat_allergy_score_until_4yo_positive	0.0507	0.3493	0.1453	0.8845	-0.006	0.0049	0.0066	0.0305	1.04762	4.55224	-0.00686502067853355	70596	70178	70178
c1hy_0410001	BMI	-0.0167	0.0799	-0.2085	0.8348	0.0157	0.0065	0.0206	0.1732	3.07463	19.4607	0.0185554645913611	70310	163835	0
c1hy_0410001	adenovirus_infection_cum_2y	-0.034	0.2646	-0.1286	0.8977	0.0034	0.0051	0.0206	0.0171	3.07463	2.71429	0.00411571982869103	70596	70596	70596
c1hy_0410001	allergic_conjunctivitis_cum_4y	-0.0672	0.2859	-0.2352	0.8141	0.006	0.0051	0.0206	0.0162	3.07463	2.28169	0.00736310928735855	70596	70596	70596
c1hy_0410001	allergic_conjunctivitis_or_rhinitis_or_hay_fever_cum_4y	-0.0909	0.3554	-0.2558	0.7981	0.0014	0.0049	0.0206	0.0086	3.07463	1.11688	0.00264861041116383	70596	70596	70596
c1hy_0410001	allergic_rhinitis_cum_4y	-0.1484	0.2938	-0.5052	0.6135	0.0024	0.0049	0.0206	0.0126	3.07463	1.55556	0.00487672204421167	70596	70310	70310
c1hy_0410001	any_food_allergy_score_positive_until_4yo	-0.1234	0.1644	-0.7508	0.4528	-0.0268	0.0053	0.0206	0.0548	3.07463	5.48	-0.0236279671059893	70596	70178	70178
c1hy_0410001	asthma_cum_4y	0.4111	0.2317	1.7742	0.076	0.0105	0.0054	0.0206	0.0306	3.07463	3.1875	0.00018321686505297	70596	70596	70596
c1hy_0410001	atopic_dermatitis_cum_4y	-0.1221	0.1526	-0.8005	0.4234	0.0017	0.0052	0.0206	0.0633	3.07463	5.86111	0.00637819475423875	70596	70596	70596
c1hy_0410001	autistic_spectrum_disorder_and_pddnos_cum_4y	0.1535	0.3094	0.4961	0.6198	0.0058	0.0046	0.0206	0.0107	3.07463	1.94545	0.00359447634923304	70596	70181	70181
c1hy_0410001	bone_fracture_cum_4y	0.2917	0.6559	0.4447	0.6565	0.0104	0.0048	0.0206	0.0034	3.07463	0.548387	0.00809690740871784	70596	70047	70047
c1hy_0410001	breast_feeding_cessation_1m	0.0827	0.5051	0.1638	0.8699	0.0157	0.0052	0.0206	0.004	3.07463	0.634921	0.0151832664212526	70596	70178	70178
c1hy_0410001	breast_feeding_cessation_2m	0.3753	0.2806	1.3373	0.1811	0.0242	0.0047	0.0206	0.0142	3.07463	2.18462	0.0181693687176757	70596	70178	70178
c1hy_0410001	breast_feeding_cessation_3m	0.1626	0.3063	0.5309	0.5955	0.0306	0.0046	0.0206	0.0112	3.07463	1.77778	0.0286774818208334	70596	70178	70178
c1hy_0410001	breast_feeding_cessation_age	-0.1561	0.277	-0.5634	0.5732	-0.0118	0.0051	0.0206	0.018	3.07463	2.14286	-0.00900296711581805	70596	70178	70178
c1hy_0410001	breast_feeding_period_1y	-0.3585	0.2695	-1.3304	0.1834	-0.0348	0.0053	0.0206	0.0188	3.07463	2.84848	-0.0284080599945086	70596	70178	70178
c1hy_0410001	c1hy_0030001b2	-0.1883	0.2905	-0.6482	0.5168	-0.017	0.005	0.0206	0.0102	3.07463	1.85455	-0.0152081258718022	70596	71319	68138
c1hy_0410001	c1hy_0060002_checked	-0.0035	0.1012	-0.0345	0.9725	0.0022	0.0057	0.0206	0.1964	3.07463	12.1235	0.00285865956287729	70596	73913	68693
c1hy_0410001	c1hy_0070002b	0.2389	0.3491	0.6845	0.4937	0.0053	0.0047	0.0206	0.0083	3.07463	1.40678	0.00243056660018506	70596	71319	68138
c1hy_0410001	c1hy_0100001_2	0.1446	0.2876	0.5026	0.6153	-0.029	0.0048	0.0206	0.0118	3.07463	1.81538	-0.0331007776304159	70596	70773	67630
c1hy_0410001	c1hy_0100001_3	-0.2808	0.1886	-1.4888	0.1365	-0.0198	0.0053	0.0206	0.0295	3.07463	3.73418	-0.0141108591713297	70596	70889	67734
c1hy_0410001	c1hy_0100001_4	NA	NA	NA	NA	-0.0065	0.0051	0.0206	-0.0043	3.07463	-0.767857	NA	70596	70839	67687
c1hy_0410001	c1hy_0100501_3	-0.7117	0.5101	-1.3952	0.163	-0.0144	0.0053	0.0206	0.0065	3.07463	1.14035	-0.00692680806343538	70596	70610	67472
c1hy_0410001	c1hy_0100501_4	-0.5203	0.9303	-0.5592	0.576	-8e-04	0.0047	0.0206	0.0022	3.07463	0.407407	0.00269812403521915	70596	70903	67750
c1hy_0410001	c1hy_0102001_3	NA	NA	NA	NA	-0.0085	0.0051	0.0206	-0.0046	3.07463	-0.754098	NA	70596	70580	67448
c1hy_0410001	c1hy_0103001_3	-0.0792	0.2327	-0.3405	0.7335	-0.0057	0.0053	0.0206	0.018	3.07463	3.33333	-0.00451623379828732	70596	70875	67716
c1hy_0410001	c1hy_0103501_2	-0.3793	0.2374	-1.5978	0.1101	-0.0226	0.0049	0.0206	0.0212	3.07463	2.94444	-0.0160258715459399	70596	70806	67655
c1hy_0410001	c1hy_0103501_3	0.3751	1.2024	0.312	0.755	-0.0087	0.0053	0.0206	0.0018	3.07463	0.295082	-0.0114921049040572	70596	71000	67844
c1hy_0410001	c1hy_0104001_2	-0.2691	0.2022	-1.331	0.1832	-0.0486	0.0048	0.0206	0.0266	3.07463	4.09231	-0.0454864949445965	70596	71029	67863
c1hy_0410001	c1hy_0104001_3	NA	NA	NA	NA	0.0077	0.0051	0.0206	-0.0029	3.07463	-0.508772	NA	70596	70444	67333
c1hy_0410001	c1hy_0104501_2	0.1061	0.4134	0.2566	0.7975	-0.0144	0.0052	0.0206	0.0064	3.07463	1.03226	-0.016545056148036	70596	70238	67139
c1hy_0410001	c1hy_0105001_2	-0.3238	0.1915	-1.6907	0.0909	-0.0329	0.0051	0.0206	0.028	3.07463	4.24242	-0.0271740300086146	70596	71187	68017
c1hy_0410001	c1hy_0105001_3	NA	NA	NA	NA	-0.008	0.0053	0.0206	-0.003	3.07463	-0.491803	NA	70596	71319	68138
c1hy_0410001	c1hy_0240001_1	0.2583	0.5148	0.5018	0.6158	0.0319	0.0049	0.0206	0.0045	3.07463	0.725806	0.0311242640068107	70596	71319	68138
c1hy_0410001	c1hy_0240001_2	-0.0929	0.4389	-0.2118	0.8323	-0.0353	0.0048	0.0206	0.0057	3.07463	0.890625	-0.0362309981663371	70596	71319	68138
c1hy_0410001	c1hy_0250001_1	-0.1843	0.2083	-0.8847	0.3763	0.029	0.0051	0.0206	0.0278	3.07463	3.80822	0.0354686168367104	70596	71319	68138
c1hy_0410001	c1hy_0250001_2	0.3262	0.2629	1.2408	0.2147	-0.0224	0.0046	0.0206	0.0162	3.07463	2.41791	-0.0298346469201053	70596	71319	68138
c1hy_0410001	c1hy_0250001_3	-0.1363	0.1676	-0.8133	0.416	-0.0169	0.0053	0.0206	0.0352	3.07463	5.10145	-0.0143289582607116	70596	71319	68138
c1hy_0410001	c1hy_0380101_1	NA	NA	NA	NA	-0.049	0.0054	0.0206	-0.0018	3.07463	-0.295082	NA	70596	71319	68138
c1hy_0410001	c1hy_0380101_2	0.3228	0.334	0.9665	0.3338	0.026	0.0049	0.0206	0.0101	3.07463	1.68333	0.0227691756800925	70596	71319	68138
c1hy_0410001	c1hy_0380101_3	NA	NA	NA	NA	0.0214	0.0057	0.0206	-7e-04	3.07463	-0.106061	NA	70596	71319	68138
c1hy_0410001	c1hy_0380101_4	NA	NA	NA	NA	0.0163	0.0048	0.0206	-2e-04	3.07463	-0.03125	NA	70596	71319	68138
c1hy_0410001	c1hy_0411001	0.9936	0.1065	9.3277	1.082e-20	0.6639	0.006	0.0206	0.0198	3.07463	2.86957	0.729600498459994	70596	59805	58697
c1hy_0410001	c1hy_0411101	NA	NA	NA	NA	0.5418	0.0058	0.0206	-3.3319e-05	3.07463	-0.00546213	NA	70596	59634	58527
c1hy_0410001	c1hy_0411201	NA	NA	NA	NA	NA	NA	0.0206	0.0018	3.07463	0.295082	NA	70596	59801	58692
c1hy_0410001	c1hy_0411401	0.1622	0.3873	0.4186	0.6755	0.4128	0.0057	0.0206	0.0053	3.07463	0.854839	0.461546238147981	70596	59733	58625
c1hy_0410001	c1hy_0420001	NA	NA	NA	NA	NA	NA	0.0206	0.0012	3.07463	0.190476	NA	70596	58159	57345
c1hy_0410001	c1hy_0420002	NA	NA	NA	NA	NA	NA	0.0206	9e-04	3.07463	0.145161	NA	70596	58174	57360
c1hy_0410001	c1hy_0420003	NA	NA	NA	NA	NA	NA	0.0206	6e-04	3.07463	0.0983607	NA	70596	58136	57324
c1hy_0410001	c1hy_0420004	0.2081	0.4602	0.4522	0.6511	0.0059	0.0052	0.0206	0.0063	3.07463	0.926471	0.00428339612553515	70596	58088	57277
c1hy_0410001	c1hy_0430001	-0.0786	0.1903	-0.4131	0.6795	0.011	0.0055	0.0206	0.0335	3.07463	2.04268	0.0147727377929939	70596	57999	57188
c1hy_0410001	c1hy_0430002	0.2646	0.179	1.4779	0.1394	0.0496	0.005	0.0206	0.0252	3.07463	3.76119	0.0507984498428918	70596	56053	56053
c1hy_0410001	c1hy_0430003	0.8862	1.4673	0.604	0.5459	0.036	0.0054	0.0206	0.0025	3.07463	0.409836	0.0344358888991771	70596	56066	56066
c1hy_0410001	c1hy_0430004	0.4213	0.8893	0.4737	0.6357	0.0385	0.005	0.0206	0.0026	3.07463	0.40625	0.0406030516124615	70596	56035	56035
c1hy_0410001	c1hy_0440001	-0.2516	0.2756	-0.9128	0.3613	0.0168	0.0053	0.0206	0.0124	3.07463	1.90769	0.0233168992910376	70596	55716	55716
c1hy_0410001	c1hy_0440002	-0.2187	0.5781	-0.3783	0.7052	0.0103	0.0047	0.0206	0.0033	3.07463	0.568966	0.0135263918214512	70596	56035	56035
c1hy_0410001	c1hy_0440003	-0.1887	0.3144	-0.6003	0.5483	-0.0264	0.0049	0.0206	0.0123	3.07463	1.86364	-0.0266440612295323	70596	59091	58376
c1hy_0410001	c1hy_0440004	0.1142	0.5077	0.225	0.822	0.0437	0.005	0.0206	0.0044	3.07463	0.721311	0.0478636214693371	70596	59091	58375
c1hy_0410001	c1hy_0440005	-0.2361	0.3561	-0.6629	0.5074	0.021	0.005	0.0206	0.0084	3.07463	1.42373	0.026740125954077	70596	59032	58318
c1hy_0410001	c1hy_0440006	-0.1669	0.3599	-0.4636	0.643	0.0266	0.0056	0.0206	0.0086	3.07463	1.36508	0.032163335375747	70596	58926	58213
c1hy_0410001	c1hy_0450101	0.343	0.1768	1.9404	0.0523	0.0531	0.0049	0.0206	0.0305	3.07463	4.23611	0.0515108735161968	70596	59006	58293
c1hy_0410001	c1hy_0450102	0.4259	0.1822	2.3377	0.0194	0.0523	0.0049	0.0206	0.0313	3.07463	4.01282	0.0486682755236425	70596	58597	57778
c1hy_0410001	c1hy_0450401	NA	NA	NA	NA	-0.0233	0.0047	0.0206	-0.0018	3.07463	-0.327273	NA	70596	58615	57796
c1hy_0410001	c1hy_0460001	0.0908	0.372	0.2441	0.8072	0.0131	0.0053	0.0206	0.0801	3.07463	1.15584	0.0115063249247403	70596	58376	57561
c1hy_0410001	c1hy_0460101	0.028	0.3474	0.0805	0.9358	0.0175	0.005	0.0206	0.068	3.07463	1.088	0.0193113248659035	70596	58487	57672
c1hy_0410001	c1hy_0490001	-0.0672	0.4923	-0.1364	0.8915	4e-04	0.0048	0.0206	0.0045	3.07463	0.818182	0.00110647980191009	70596	58518	57703
c1hy_0410001	c1hy_0490102	NA	NA	NA	NA	0.0284	0.0047	0.0206	-5e-04	3.07463	-0.078125	NA	70596	77614	68324
c1hy_0410001	c1hy_0491001	NA	NA	NA	NA	NA	NA	0.0206	4e-04	3.07463	0.0714286	NA	70596	62765	61297
c1hy_0410001	c1hy_0492001	0.2855	0.2899	0.9848	0.3247	-0.0159	0.005	0.0206	0.0117	3.07463	1.91803	-0.0220456524029952	70596	62841	61368
c1hy_0410001	c1hy_0492002	0.3739	0.202	1.851	0.0642	0.0043	0.0049	0.0206	0.0271	3.07463	3.87143	-0.00426087240877618	70596	62606	61147
c1hy_0410001	c1hy_0493001	-0.3743	0.46	-0.8137	0.4158	0.0208	0.0053	0.0206	0.0057	3.07463	0.966102	0.0270859477070716	70596	62274	60827
c1hy_0410001	c1hy_0493002b	-0.2758	0.5017	-0.5497	0.5825	0.0192	0.0052	0.0206	0.0045	3.07463	0.789474	0.0229382759030419	70596	71319	68138
c1hy_0410001	c1hy_0494001	-0.0044	0.5679	-0.0077	0.9938	0.1512	0.0051	0.0206	0.0029	3.07463	0.508772	0.166251505602738	70596	62714	61249
c1hy_0410001	c1hy_0495001	0.0022	0.4104	0.0053	0.9958	0.123	0.005	0.0206	0.0063	3.07463	1.21154	0.135052467902519	70596	77614	68324
c1hy_0410001	c1hy_0496001	-0.2821	0.5395	-0.5229	0.6011	0.0943	0.0053	0.0206	0.0036	3.07463	0.545455	0.105878480718996	70596	77614	68324
c1hy_0410001	c1hy_0497001	-0.0679	0.2339	-0.2904	0.7715	0.0744	0.0047	0.0206	0.0135	3.07463	1.92857	0.0831552349955453	70596	77614	68324
c1hy_0410001	c1hy_0500001	NA	NA	NA	NA	0.036	0.0052	0.0206	-0.0052	3.07463	-0.787879	NA	70596	77614	68324
c1hy_0410001	c1hy_0500101	NA	NA	NA	NA	NA	NA	0.0206	0.0012	3.07463	0.210526	NA	70596	69375	60677
c1hy_0410001	c1hy_0500201	NA	NA	NA	NA	0.0024	0.0049	0.0206	-0.0021	3.07463	-0.328125	NA	70596	77736	68464
c1hy_0410001	c1hy_0500401	NA	NA	NA	NA	0.0126	0.005	0.0206	-0.0077	3.07463	-1.24194	NA	70596	20259	18228
c1hy_0410001	c1hy_0500601	0.0466	0.2787	0.1673	0.8672	0.0074	0.0046	0.0206	0.0094	3.07463	1.59322	0.0149286540166773	70596	20259	18228
c1hy_0410001	c1hy_0500801	0.0173	0.2788	0.0622	0.9504	-0.0013	0.0051	0.0206	0.0116	3.07463	2.18868	-0.00301311054360823	70596	20259	18228
c1hy_0410001	c1hy_0501001	1	2.6627	0.4235	0.672	0.0075	0.0049	0.0206	0.0016	3.07463	0.296296	0.00918919676547749	70596	20259	18228
c1hy_0410001	c1hy_0501201	NA	NA	NA	NA	NA	NA	0.0206	9e-04	3.07463	0.157895	NA	70596	20259	18228
c1hy_0410001	c1hy_0501301	0.9562	0.7498	1.2754	0.2022	0.0308	0.0054	0.0206	0.0046	3.07463	0.821429	0.0552918189122455	70596	20259	18228
c1hy_0410001	c1hy_0501401	NA	NA	NA	NA	0.0215	0.0044	0.0206	-0.0062	3.07463	-1.10714	NA	70596	20259	18228
c1hy_0410001	c1hy_asq_acomu	0.3271	0.1244	2.6302	0.0085	0.0121	0.0056	0.0206	0.0861	3.07463	8.87629	-0.000884188677228108	70596	79780	70180
c1hy_0410001	c1hy_asq_bgm	0.2504	0.1373	1.824	0.0682	0.0074	0.0052	0.0206	0.0765	3.07463	8.89535	-0.00213137450270024	70596	79780	70180
c1hy_0410001	c1hy_asq_cfm	0.1978	0.1437	1.3758	0.1689	0.0066	0.005	0.0206	0.0557	3.07463	6.47674	0.000373307002662931	70596	79735	70146
c1hy_0410001	c1hy_asq_dproblem	0.3425	0.1628	2.1032	0.0354	0.0096	0.0053	0.0206	0.0515	3.07463	6.68831	-0.000906092945048113	70596	79507	69947
c1hy_0410001	c1hy_asq_epersonal	0.4881	0.2112	2.3109	0.0208	0.0035	0.0053	0.0206	0.0355	3.07463	4.08046	-0.00972148206726682	70596	79419	69868
c1hy_0410001	c1hy_asq_total	0.4388	0.1346	3.2601	0.0011	0.0103	0.0054	0.0206	0.0772	3.07463	8.21277	-0.00754008060794145	70596	70178	70178
c1hy_0410001	c1hy_bed_time	0.1175	0.2129	0.5521	0.5809	0.0139	0.0052	0.0206	0.0269	3.07463	3.68493	0.0119742006172951	70596	68351	66794
c1hy_0410001	c1hy_bmi	-0.0346	0.0973	-0.355	0.7226	0.0077	0.0052	0.0206	0.1847	3.07463	13.2878	0.0110309274595518	70596	70178	70178
c1hy_0410001	c1hy_nap_count	-0.4074	0.2485	-1.6394	0.1011	0.0047	0.0047	0.0206	0.0165	3.07463	2.46269	0.0126332605499838	70596	68351	66794
c1hy_0410001	c1hy_night_wake_up_count	-0.1967	0.1922	-1.0235	0.3061	-0.0036	0.0056	0.0206	0.0287	3.07463	4.28358	0.00106509889926487	70596	68351	66794
c1hy_0410001	c1hy_psi_cf	0.284	0.2224	1.2771	0.2016	0.0137	0.0049	0.0206	0.0264	3.07463	4.125	0.00808266005053086	70596	72761	67643
c1hy_0410001	c1hy_sleep_time_day	-0.0166	0.2211	-0.0753	0.94	0.0197	0.0049	0.0206	0.0195	3.07463	3.25	0.021246304512261	70596	68351	66794
c1hy_0410001	c1hy_sleep_time_night	-0.1382	0.2166	-0.6382	0.5234	-0.0165	0.005	0.0206	0.0231	3.07463	3.34783	-0.0144609300205056	70596	68351	66794
c1hy_0410001	c1hy_total_sleep_time	-0.2475	0.3125	-0.7921	0.4283	0.0065	0.0048	0.0206	0.01	3.07463	1.5873	0.0104725432431571	70596	68351	66794
c1hy_0410001	c1hy_wake_up_time	0.1497	0.1547	0.9678	0.3331	0.0261	0.0052	0.0206	0.0699	3.07463	9.07792	0.0224876045981296	70596	68351	66794
c1hy_0410001	c1y_0010001_1	NA	NA	NA	NA	NA	NA	0.0206	2e-04	3.07463	0.0350877	NA	70596	70303	67190
c1hy_0410001	c1y_0010001_3	NA	NA	NA	NA	0.0114	0.0045	0.0206	-4e-04	3.07463	-0.0677966	NA	70596	69835	66775
c1hy_0410001	c1y_0080104_checked	-0.0238	0.1176	-0.2028	0.8393	-0.0039	0.0059	0.0206	0.1944	3.07463	9.21327	-0.00292144870142708	70596	73913	68693
c1hy_0410001	c1y_0080204_checked	0.0431	0.0926	0.4656	0.6415	3e-04	0.0057	0.0206	0.2505	3.07463	11.0841	-0.00324546509497072	70596	73913	68693
c1hy_0410001	c1y_0090005b	NA	NA	NA	NA	-0.0092	0.005	0.0206	-0.0013	3.07463	-0.188406	NA	70596	71319	68138
c1hy_0410001	c1y_0170001_1	-0.2309	0.2847	-0.8108	0.4175	-0.0039	0.0053	0.0206	0.0144	3.07463	2.18182	-0.000122824793142792	70596	69963	66891
c1hy_0410001	c1y_0170001_1_3	-0.3283	0.1528	-2.149	0.0316	-0.0012	0.0058	0.0206	0.0501	3.07463	5.16495	0.00964077680605264	70596	68351	66794
c1hy_0410001	c1y_0170001_3	-0.3493	0.216	-1.6173	0.1058	-0.0041	0.0058	0.0206	0.0238	3.07463	3.05128	0.00350761531684678	70596	70084	66997
c1hy_0410001	c1y_0210001_1	0.7113	0.4559	1.5603	0.1187	0.0256	0.0055	0.0206	0.0085	3.07463	1.25	0.0175919751915392	70596	70830	67678
c1hy_0410001	c1y_0210001_2	-0.6528	0.4384	-1.4892	0.1364	-0.0275	0.0053	0.0206	0.0083	3.07463	1.23881	-0.0205181211687467	70596	70695	67557
c1hy_0410001	c1y_0220001_1	0.0932	0.2174	0.4288	0.6681	0.0095	0.0051	0.0206	0.0185	3.07463	3.13559	0.0083205378873863	70596	70089	66977
c1hy_0410001	c1y_0220001_2	-0.2445	0.2678	-0.9131	0.3612	-0.0055	0.0055	0.0206	0.016	3.07463	2.38806	-0.00133697064872908	70596	70710	67565
c1hy_0410001	c1y_0220001_3	-0.0826	0.1521	-0.5433	0.5869	-0.0024	0.0054	0.0206	0.0414	3.07463	6.27273	-0.000101977078963399	70596	70615	67484
c1hy_0410001	c1y_1_bmi	0.1227	0.0937	1.3092	0.1905	0.0049	0.0053	0.0206	0.2582	3.07463	13.1066	-0.00473280030936187	70596	70178	70178
c1hy_0410001	c1y_2_bmi	0.0538	0.0827	0.6502	0.5156	0.013	0.0056	0.0206	0.282	3.07463	17.4074	0.0106586968496532	70596	70178	70178
c1hy_0410001	c1y_asq_acomu	0.3663	0.1333	2.7473	0.006	0.0211	0.0051	0.0206	0.0953	3.07463	10.1383	0.0168397987204114	70596	31989	31255
c1hy_0410001	c1y_asq_bgm	0.135	0.0922	1.4634	0.1434	0.0143	0.0056	0.0206	0.1767	3.07463	15.5	0.0079617481099832	70596	79753	70157
c1hy_0410001	c1y_asq_cfm	0.4275	0.1697	2.5185	0.0118	0.0182	0.005	0.0206	0.0465	3.07463	5.96154	0.0064625550969116	70596	79660	70077
c1hy_0410001	c1y_asq_dproblem	0.2118	0.1463	1.4476	0.1477	0.0122	0.005	0.0206	0.061	3.07463	7.625	0.00596201493951675	70596	77493	68229
c1hy_0410001	c1y_asq_epersonal	0.5419	0.1682	3.2213	0.0013	0.0172	0.0056	0.0206	0.0613	3.07463	7.38554	0.00045223136589421	70596	69403	61144
c1hy_0410001	c1y_asq_total	0.3838	0.1278	3.0029	0.0027	0.0229	0.0054	0.0206	0.1088	3.07463	11.6989	0.00513580686365247	70596	70178	70178
c1hy_0410001	c1y_bed_time	-0.1152	0.2599	-0.4432	0.6576	0.0107	0.0049	0.0206	0.0129	3.07463	2.01562	0.0132273821591121	70596	68351	66794
c1hy_0410001	c1y_nap_count	0.1649	0.2606	0.6328	0.5269	-0.0083	0.0051	0.0206	0.0192	3.07463	3.04762	-0.0121531650935362	70596	68351	66794
c1hy_0410001	c1y_night_wake_up_count	0.2091	0.2403	0.8699	0.3844	-0.0118	0.0051	0.0206	0.0191	3.07463	3.03175	-0.0167519678652077	70596	68351	66794
c1hy_0410001	c1y_sleep_time_day	0.3003	0.2522	1.1905	0.2338	0.0145	0.0051	0.0206	0.0204	3.07463	3.2381	0.00911039797705666	70596	68351	66794
c1hy_0410001	c1y_sleep_time_night	-0.4278	0.1889	-2.2648	0.0235	-0.0037	0.0048	0.0206	0.029	3.07463	4.26471	0.00677637720206828	70596	68351	66794
c1hy_0410001	c1y_total_sleep_time	-0.0045	0.1889	-0.0238	0.981	0.0087	0.0045	0.0206	0.0279	3.07463	4.5	0.00938331825283106	70596	68351	66794
c1hy_0410001	c1y_wake_up_time	0.1583	0.1528	1.0363	0.3001	0.0218	0.0054	0.0206	0.063	3.07463	8.87324	0.0177133843411028	70596	68351	66794
c1hy_0410001	c2hy_0010101	0.2176	0.415	0.5244	0.6	-0.0234	0.0054	0.0206	0.0071	3.07463	1.01429	-0.0354660075603863	70596	43650	40163
c1hy_0410001	c2hy_0010201	NA	NA	NA	NA	0.0509	0.005	0.0206	-0.0108	3.07463	-1.74194	NA	70596	70975	66017
c1hy_0410001	c2hy_0010301	0.2256	0.4601	0.4903	0.6239	0.0212	0.0049	0.0206	0.0047	3.07463	0.770492	0.0207748511123831	70596	70975	66017
c1hy_0410001	c2hy_0030002_checked	0.0528	0.082	0.6441	0.5195	-0.0056	0.0055	0.0206	0.2841	3.07463	13.4645	-0.0118565471745172	70596	73913	68693
c1hy_0410001	c2hy_0040101	-0.0321	0.2255	-0.1424	0.8868	0.0145	0.0049	0.0206	0.0238	3.07463	3.26027	0.0166272121692914	70596	70975	66017
c1hy_0410001	c2hy_0040102	0.1316	0.2936	0.4481	0.6541	0.0167	0.0051	0.0206	0.0151	3.07463	1.96104	0.015534743764038	70596	73767	68558
c1hy_0410001	c2hy_0040201	-0.047	0.2586	-0.1816	0.8559	0.0102	0.0053	0.0206	0.0156	3.07463	2.26087	0.0117925389470552	70596	73767	68558
c1hy_0410001	c2hy_0040301	0.7417	0.4499	1.6488	0.0992	0.0016	0.0048	0.0206	0.0088	3.07463	1.44262	-0.00842579512789782	70596	73735	68530
c1hy_0410001	c2hy_0040401b	NA	NA	NA	NA	0.0072	0.0051	0.0206	-0.0044	3.07463	-0.733333	NA	70596	61764	58979
c1hy_0410001	c2hy_0060001	0.1114	0.3655	0.3048	0.7605	-0.0139	0.0051	0.0206	0.0076	3.07463	1.13433	-0.0162573876773796	70596	73735	68530
c1hy_0410001	c2hy_0060002	-0.0601	0.4114	-0.146	0.8839	-0.0028	0.0055	0.0206	0.0074	3.07463	1.23333	-0.0022371775804736	70596	73735	68530
c1hy_0410001	c2hy_0060003	-0.7425	0.5304	-1.3998	0.1616	0.0015	0.0056	0.0206	0.0069	3.07463	1.07812	0.0105762096894293	70596	73809	68605
c1hy_0410001	c2hy_0060004	0.4818	0.2089	2.3063	0.0211	-0.0238	0.0055	0.0206	0.0353	3.07463	4.97183	-0.039206732182609	70596	73304	68164
c1hy_0410001	c2hy_0060005	-0.2298	0.3354	-0.6851	0.4933	-0.0104	0.0053	0.0206	0.0116	3.07463	1.58904	-0.00740103733995484	70596	71266	68088
c1hy_0410001	c2hy_0060006	0.1025	0.7462	0.1373	0.8908	-0.0269	0.0049	0.0206	0.0022	3.07463	0.333333	-0.0290452822083459	70596	71266	68088
c1hy_0410001	c2hy_0060007	0.1436	0.1944	0.7388	0.46	-0.0094	0.005	0.0206	0.0263	3.07463	3.65278	-0.0134736041963331	70596	70924	67767
c1hy_0410001	c2hy_0060008	0.3515	0.7319	0.4803	0.631	-0.01	0.005	0.0206	0.0028	3.07463	0.41791	-0.0132669365350136	70596	70924	67767
c1hy_0410001	c2hy_0060009	-0.1449	0.2468	-0.5871	0.5571	-0.016	0.0053	0.0206	0.0189	3.07463	2.66197	-0.0141069630294815	70596	71094	67926
c1hy_0410001	c2hy_0060010	0.1037	0.2892	0.3586	0.7199	-0.0158	0.005	0.0206	0.0138	3.07463	1.89041	-0.0185464277044114	70596	71094	67926
c1hy_0410001	c2hy_0060011	0.244	0.2713	0.8994	0.3685	0.0022	0.0048	0.0206	0.0165	3.07463	2.5	-0.00224435213691268	70596	71026	67857
c1hy_0410001	c2hy_0070101	-0.4676	0.2347	-1.9923	0.0463	-0.0532	0.0049	0.0206	0.0171	3.07463	2.75806	-0.0476375337872343	70596	71026	67857
c1hy_0410001	c2hy_0070201	0.2891	0.2861	1.0103	0.3124	-0.0149	0.005	0.0206	0.0138	3.07463	2.09091	-0.0207805138551812	70596	71026	67857
c1hy_0410001	c2hy_0070202	0.3421	0.1967	1.7393	0.082	0.0036	0.0051	0.0206	0.0294	3.07463	3.97297	-0.00491256683317249	70596	69461	69461
c1hy_0410001	c2hy_0070301	-0.5921	0.3044	-1.9452	0.0517	0.0034	0.0049	0.0206	0.0152	3.07463	2.375	0.01415848117839	70596	69461	69461
c1hy_0410001	c2hy_0070302	-0.4631	0.3271	-1.4158	0.1568	0.0046	0.005	0.0206	0.013	3.07463	1.91176	0.0124247005420604	70596	69461	69461
c1hy_0410001	c2hy_0070401	0.3661	0.3565	1.0269	0.3045	0.1114	0.0049	0.0206	0.0081	3.07463	1.26562	0.109255033157545	70596	69328	69328
c1hy_0410001	c2hy_0070501	0.8294	0.7376	1.1244	0.2608	0.082	0.0048	0.0206	0.0047	3.07463	0.746032	0.0755434695811057	70596	69328	69328
c1hy_0410001	c2hy_0070601	-0.3818	0.3882	-0.9835	0.3254	0.0823	0.005	0.0206	0.0084	3.07463	1.12	0.0894330227267414	70596	69223	69223
c1hy_0410001	c2hy_0070701	-0.0675	0.3282	-0.2056	0.8371	0.0634	0.0051	0.0206	0.0086	3.07463	1.19444	0.0658708372282324	70596	69258	69258
c1hy_0410001	c2hy_0090001	-0.0821	0.2663	-0.3082	0.7579	0.0174	0.0053	0.0206	0.0136	3.07463	1.7	0.0192770547043044	70596	69212	69212
c1hy_0410001	c2hy_0090101	NA	NA	NA	NA	NA	NA	0.0206	2e-04	3.07463	0.031746	NA	70596	69212	69212
c1hy_0410001	c2hy_0090201	NA	NA	NA	NA	-0.001	0.0051	0.0206	-0.0029	3.07463	-0.408451	NA	70596	69260	69260
c1hy_0410001	c2hy_0090401	0.3244	0.7422	0.4371	0.662	0.0018	0.0052	0.0206	0.0027	3.07463	0.442623	-0.000609180729906096	70596	69260	69260
c1hy_0410001	c2hy_0090601	-0.0446	0.4791	-0.0932	0.9258	0.0074	0.0052	0.0206	0.0043	3.07463	0.632353	0.00799048870494653	70596	69261	69261
c1hy_0410001	c2hy_0090801	NA	NA	NA	NA	NA	NA	0.0206	0.0021	3.07463	0.33871	NA	70596	69210	69210
c1hy_0410001	c2hy_0090901	-0.4316	0.8686	-0.4969	0.6193	0.0052	0.0056	0.0206	0.0026	3.07463	0.440678	0.00850952020280532	70596	69210	69210
c1hy_0410001	c2hy_0091001	NA	NA	NA	NA	0.0221	0.0052	0.0206	-0.0023	3.07463	-0.359375	NA	70596	70019	70019
c1hy_0410001	c2hy_0091201	-0.5654	0.8305	-0.6809	0.4959	0.0127	0.0051	0.0206	0.0035	3.07463	0.564516	0.0177678896040194	70596	70019	70019
c1hy_0410001	c2hy_0091301	0.3558	0.2629	1.3533	0.176	0.0213	0.0049	0.0206	0.0114	3.07463	1.96552	0.0162059084760554	70596	69945	69945
c1hy_0410001	c2hy_0091401	NA	NA	NA	NA	0.0094	0.0051	0.0206	-0.0067	3.07463	-1.11667	NA	70596	69945	69945
c1hy_0410001	c2hy_0190001	-0.3757	0.384	-0.9786	0.3278	0.0079	0.0053	0.0206	0.0092	3.07463	1.29577	0.013307298439075	70596	69945	69945
c1hy_0410001	c2hy_0200001	0.0188	0.1752	0.1074	0.9145	0.0069	0.0046	0.0206	0.04	3.07463	5.19481	0.00656915376677866	70596	70403	70403
c1hy_0410001	c2hy_asq_acomu	0.3807	0.1603	2.3749	0.0176	-0.0205	0.0057	0.0206	0.066	3.07463	7.02128	-0.0375974205583746	70596	79780	70180
c1hy_0410001	c2hy_asq_bgm	0.1313	0.1347	0.9745	0.3298	0.0069	0.0052	0.0206	0.0652	3.07463	7.01075	0.00271877092464456	70596	79011	69513
c1hy_0410001	c2hy_asq_cfm	0.2387	0.1843	1.2953	0.1952	0.0094	0.0049	0.0206	0.0357	3.07463	4.89041	0.00374328517679877	70596	78831	69354
c1hy_0410001	c2hy_asq_dproblem	0.2331	0.1694	1.376	0.1688	-0.01	0.0057	0.0206	0.0588	3.07463	7.08434	-0.0195876277265867	70596	79780	70180
c1hy_0410001	c2hy_asq_epersonal	0.139	0.1342	1.0358	0.3003	0.0055	0.0056	0.0206	0.0734	3.07463	8.24719	0.000500157920121436	70596	79780	70180
c1hy_0410001	c2hy_asq_total	0.3329	0.1403	2.3723	0.0177	-0.0041	0.0055	0.0206	0.0765	3.07463	8.89535	-0.0182195669302211	70596	70178	70178
c1hy_0410001	c2hy_bmi	-0.0361	0.0881	-0.4101	0.6817	-0.003	0.0054	0.0206	0.2398	3.07463	16.2027	-0.000546617870576328	70596	70178	70178
c1hy_0410001	c2hy_psi_cf	0.3101	0.2065	1.5017	0.1332	0.0124	0.0049	0.0206	0.0273	3.07463	4.33333	0.00582512420634423	70596	73913	68693
c1hy_0410001	c2y_0010001	-0.5986	0.9739	-0.6146	0.5388	-0.0148	0.0049	0.0206	0.0024	3.07463	0.40678	-0.0268063183132804	70596	20259	18228
c1hy_0410001	c2y_0010101	-0.2508	0.2607	-0.9622	0.3359	-0.0197	0.0055	0.0206	0.015	3.07463	2.34375	-0.0371243340833223	70596	20259	18228
c1hy_0410001	c2y_0010201	NA	NA	NA	NA	0.0595	0.0052	0.0206	-9e-04	3.07463	-0.138462	NA	70596	20259	18228
c1hy_0410001	c2y_0010301	-0.0154	0.3394	-0.0453	0.9639	0.027	0.0048	0.0206	0.0078	3.07463	1.27869	0.0570287850307655	70596	20256	18225
c1hy_0410001	c2y_0030002_checked	0.062	0.0841	0.7377	0.4607	-0.0069	0.0058	0.0206	0.2606	3.07463	11.8455	-0.0138646053674098	70596	73913	68693
c1hy_0410001	c2y_0040101	NA	NA	NA	NA	-0.0035	0.0044	0.0206	-0.0016	3.07463	-0.313725	NA	70596	71426	63121
c1hy_0410001	c2y_0041001	NA	NA	NA	NA	NA	NA	0.0206	6e-04	3.07463	0.111111	NA	70596	71680	63332
c1hy_0410001	c2y_0041101	0.6856	2.9578	0.2318	0.8167	-0.0082	0.0047	0.0206	0.0013	3.07463	0.236364	-0.0129489867953968	70596	70976	62692
c1hy_0410001	c2y_0041201	0.0083	0.4024	0.0207	0.9835	-0.0119	0.0048	0.0206	0.0045	3.07463	0.714286	-0.0136193058227572	70596	71664	63317
c1hy_0410001	c2y_0041301	NA	NA	NA	NA	0.004	0.0052	0.0206	-8e-04	3.07463	-0.137931	NA	70596	70960	62677
c1hy_0410001	c2y_0041401	0.3193	0.5774	0.553	0.5803	0.0016	0.0052	0.0206	0.004	3.07463	0.57971	-0.00111471070089161	70596	71655	63310
c1hy_0410001	c2y_0041501	-0.3373	0.3666	-0.92	0.3576	-0.0249	0.0053	0.0206	0.0085	3.07463	1.37097	-0.0240059871061401	70596	70951	62670
c1hy_0410001	c2y_0041601	0.0094	0.5052	0.0186	0.9851	0.0196	0.0045	0.0206	0.0039	3.07463	0.639344	0.022206758181168	70596	71659	63314
c1hy_0410001	c2y_0041701	NA	NA	NA	NA	0.0084	0.0046	0.0206	-7e-04	3.07463	-0.127273	NA	70596	70955	62674
c1hy_0410001	c2y_0041801	0.0718	0.257	0.2795	0.7799	-0.0339	0.0054	0.0206	0.0167	3.07463	2.31944	-0.0401575171065635	70596	71685	63335
c1hy_0410001	c2y_0041901	-0.0072	0.9076	-0.0079	0.9937	-0.0091	0.0049	0.0206	0.0012	3.07463	0.210526	-0.0103144271760625	70596	71426	63121
c1hy_0410001	c2y_0042001	0.2363	0.4961	0.4762	0.6339	-0.015	0.0051	0.0206	0.0041	3.07463	0.66129	-0.0192851655671074	70596	71426	63121
c1hy_0410001	c2y_0042101	-0.4289	0.3422	-1.2532	0.2101	-0.0438	0.0052	0.0206	0.0104	3.07463	1.50725	-0.0436738093677336	70596	71426	63121
c1hy_0410001	c2y_0042201	0.056	0.4053	0.1381	0.8902	-0.0299	0.0045	0.0206	0.0051	3.07463	0.822581	-0.0346572596753827	70596	71426	63121
c1hy_0410001	c2y_0042301	-0.4473	0.2834	-1.5782	0.1145	-0.0312	0.0054	0.0206	0.0171	3.07463	2.40845	-0.0272172355115367	70596	71426	63121
c1hy_0410001	c2y_0042401	0.2592	0.2793	0.9278	0.3535	-0.0183	0.0052	0.0206	0.0142	3.07463	1.97222	-0.0254634627213501	70596	71426	63121
c1hy_0410001	c2y_0042501	0.1016	0.2954	0.3441	0.7308	0.0061	0.0049	0.0206	0.0092	3.07463	1.41538	0.00554641453583796	70596	71426	63121
c1hy_0410001	c2y_0050301	NA	NA	NA	NA	0.0018	0.005	0.0206	-0.0012	3.07463	-0.2	NA	70596	71426	63121
c1hy_0410001	c2y_0050601	NA	NA	NA	NA	-0.0083	0.0049	0.0206	-0.0048	3.07463	-0.827586	NA	70596	71426	63121
c1hy_0410001	c2y_0051001	-1	2.6334	-0.4738	0.6356	0.0137	0.0053	0.0206	0.0023	3.07463	0.359375	0.0242802448214365	70596	71426	63121
c1hy_0410001	c2y_0053101	-0.0443	0.1361	-0.3256	0.7447	-0.0028	0.0054	0.0206	0.0551	3.07463	6.40698	-0.00172292391375112	70596	71426	63121
c1hy_0410001	c2y_0053102	-0.0566	0.1311	-0.4316	0.666	-0.0028	0.0053	0.0206	0.058	3.07463	6.59091	-0.00124257111407605	70596	71426	63121
c1hy_0410001	c2y_0060001	0.4276	0.3135	1.364	0.1726	-0.0038	0.0055	0.0206	0.0118	3.07463	1.90323	-0.0111160921266088	70596	71648	63304
c1hy_0410001	c2y_0060101	-0.0403	0.1793	-0.2247	0.8222	-0.0233	0.0054	0.0206	0.0409	3.07463	4.59551	-0.0258018257639577	70596	71648	63304
c1hy_0410001	c2y_0060201	-0.1113	0.2262	-0.4919	0.6228	0.0017	0.0053	0.0206	0.0213	3.07463	3.04286	0.00433206315508947	70596	71648	63304
c1hy_0410001	c2y_0060401	NA	NA	NA	NA	-0.0051	0.0044	0.0206	-0.0104	3.07463	-1.7931	NA	70596	71648	63304
c1hy_0410001	c2y_0061301	0.0098	0.2375	0.0413	0.967	-0.0017	0.0055	0.0206	0.0201	3.07463	2.91304	-0.00215312775217518	70596	71648	63304
c1hy_0410001	c2y_0061401	-0.181	0.2426	-0.7462	0.4556	0.0028	0.005	0.0206	0.0166	3.07463	2.72131	0.006615861578365	70596	71648	63304
c1hy_0410001	c2y_0061501	0.3408	0.2815	1.2106	0.226	0.01	0.0047	0.0206	0.0121	3.07463	1.75362	0.00595150736215923	70596	71648	63304
c1hy_0410001	c2y_0061601	0.2929	0.689	0.4251	0.6708	0.0082	0.0052	0.0206	0.0047	3.07463	0.758065	0.00641129157210671	70596	71653	63309
c1hy_0410001	c2y_0061901	-0.4613	0.5972	-0.7723	0.4399	0.0101	0.0053	0.0206	0.0045	3.07463	0.703125	0.0159896627010911	70596	71648	63304
c1hy_0410001	c2y_0062001	-0.1625	0.2883	-0.5637	0.5729	-0.0041	0.0048	0.0206	0.0124	3.07463	1.9375	-0.00204644433604001	70596	71479	63180
c1hy_0410001	c2y_0062101	-0.0737	0.3879	-0.19	0.8493	-0.0035	0.0052	0.0206	0.0069	3.07463	1.09524	-0.00309924117417729	70596	71475	63178
c1hy_0410001	c2y_0062201	-0.2803	0.3033	-0.9242	0.3554	-9e-04	0.0051	0.0206	0.0145	3.07463	1.93333	0.00394266585100332	70596	78277	68905
c1hy_0410001	c2y_0062301	NA	NA	NA	NA	0.0031	0.0048	0.0206	-0.002	3.07463	-0.30303	NA	70596	78277	68905
c1hy_0410001	c2y_0062401	-0.0532	0.2298	-0.2316	0.8168	-0.0012	0.0052	0.0206	0.0183	3.07463	3.26786	-0.000266867072107024	70596	78277	68905
c1hy_0410001	c2y_0062601	-0.3576	0.2976	-1.2017	0.2295	0.024	0.0053	0.0206	0.0109	3.07463	1.94643	0.0317510947649599	70596	78277	68905
c1hy_0410001	c2y_0062701	NA	NA	NA	NA	-0.0049	0.0056	0.0206	-4.4094e-05	3.07463	-0.00711194	NA	70596	78277	68905
c1hy_0410001	c2y_0070001	0.2199	0.1901	1.1563	0.2476	-0.008	0.005	0.0206	0.0294	3.07463	4.0274	-0.0144026001426227	70596	78277	68905
c1hy_0410001	c2y_0070002	0.1814	0.2043	0.888	0.3746	0.001	0.0053	0.0206	0.0244	3.07463	3.43662	-0.00305682167879674	70596	78270	68899
c1hy_0410001	c2y_0070101	0.0225	0.2541	0.0884	0.9296	0.0216	0.0051	0.0206	0.0138	3.07463	2	0.0232926538718297	70596	78466	69082
c1hy_0410001	c2y_0070201	0.9289	0.3227	2.8788	0.004	-0.0066	0.0047	0.0206	0.0188	3.07463	2.9375	-0.0259011453741231	70596	78466	69082
c1hy_0410001	c2y_0070301b	NA	NA	NA	NA	8e-04	0.0048	0.0206	-2e-04	3.07463	-0.0338983	NA	70596	70819	67662
c1hy_0410001	c2y_0080001_1	0.261	0.2566	1.0171	0.3091	0.0147	0.0054	0.0206	0.0208	3.07463	3.25	0.0110925236552789	70596	63050	60295
c1hy_0410001	c2y_0080001_2	-0.4234	0.2439	-1.736	0.0826	-0.0239	0.0052	0.0206	0.0219	3.07463	3.47619	-0.0179790784234868	70596	62212	59567
c1hy_0410001	c2y_0090001b2	NA	NA	NA	NA	-0.0202	0.0052	0.0206	-0.008	3.07463	-1.37931	NA	70596	70346	67218
c1hy_0410001	c2y_0090002	0.3499	0.2457	1.4242	0.1544	0.009	0.005	0.0206	0.0207	3.07463	3	0.00245360635927836	70596	79705	70117
c1hy_0410001	c2y_0100001_2	0.1216	0.221	0.5503	0.5821	-0.0217	0.005	0.0206	0.0196	3.07463	2.9697	-0.027305266723244	70596	61296	58712
c1hy_0410001	c2y_0100001_3	-0.0873	0.2441	-0.3575	0.7207	-0.0216	0.0054	0.0206	0.0195	3.07463	2.70833	-0.0211682198550322	70596	71319	68138
c1hy_0410001	c2y_0100001_4	-0.3199	0.4042	-0.7914	0.4287	-0.0074	0.0049	0.0206	0.008	3.07463	1.25	-0.00365170062470056	70596	71319	68138
c1hy_0410001	c2y_0100102	-0.058	0.173	-0.3352	0.7375	-0.0233	0.0051	0.0206	0.0417	3.07463	5.27848	-0.0239750109043973	70596	79705	70117
c1hy_0410001	c2y_0100203	-0.3198	0.2362	-1.3539	0.1758	-0.0171	0.0053	0.0206	0.022	3.07463	3.23529	-0.0117357857062163	70596	79705	70117
c1hy_0410001	c2y_0100301	-0.2607	0.2778	-0.9385	0.348	-0.0185	0.0056	0.0206	0.0162	3.07463	2.38235	-0.0153109044532588	70596	79705	70117
c1hy_0410001	c2y_0100304	0.1624	0.4765	0.3409	0.7332	-0.0159	0.0054	0.0206	0.0051	3.07463	0.894737	-0.0189183471633114	70596	79705	70117
c1hy_0410001	c2y_0100501_3	-8e-04	0.3326	-0.0025	0.998	-0.0094	0.0049	0.0206	0.0093	3.07463	1.55	-0.00992632440280993	70596	71319	68138
c1hy_0410001	c2y_0100602	-0.1629	0.2208	-0.738	0.4605	-0.0092	0.0048	0.0206	0.0228	3.07463	3.35294	-0.00645194235134661	70596	79705	70117
c1hy_0410001	c2y_0100703	-0.2948	0.275	-1.0718	0.2838	-0.0094	0.0052	0.0206	0.0153	3.07463	2.42857	-0.00492179790456381	70596	79449	69929
c1hy_0410001	c2y_0100801	-0.3106	0.3077	-1.0094	0.3128	-0.0101	0.0049	0.0206	0.012	3.07463	1.96721	-0.00603172378570685	70596	79449	69929
c1hy_0410001	c2y_0101102	-0.497	0.3436	-1.4465	0.148	-0.0063	0.0054	0.0206	0.0101	3.07463	1.62903	0.000428345349265697	70596	79449	69929
c1hy_0410001	c2y_0102001_3	NA	NA	NA	NA	0.0042	0.0048	0.0206	-5e-04	3.07463	-0.0877193	NA	70596	71319	68138
c1hy_0410001	c2y_0103501_2	-0.4798	0.3147	-1.5248	0.1273	-0.0087	0.0055	0.0206	0.0157	3.07463	2.34328	-0.000439188164432181	70596	71319	68138
c1hy_0410001	c2y_0103501_3	NA	NA	NA	NA	NA	NA	0.0206	5e-04	3.07463	0.0833333	NA	70596	71319	68138
c1hy_0410001	c2y_0104001_2	-0.5733	0.2399	-2.3897	0.0169	-0.0366	0.0051	0.0206	0.0185	3.07463	2.68116	-0.027458986880759	70596	71319	68138
c1hy_0410001	c2y_0104001_3	NA	NA	NA	NA	-0.0032	0.0051	0.0206	-0.0028	3.07463	-0.491228	NA	70596	71319	68138
c1hy_0410001	c2y_0104501_2	NA	NA	NA	NA	0.0011	0.0054	0.0206	-0.009	3.07463	-1.55172	NA	70596	71319	68138
c1hy_0410001	c2y_0105001_2	-0.2396	0.1995	-1.2009	0.2298	-0.0287	0.0055	0.0206	0.0227	3.07463	3.28986	-0.0252526962505533	70596	71319	68138
c1hy_0410001	c2y_0105001_3	0.0084	0.663	0.0126	0.9899	-0.0106	0.005	0.0206	0.0027	3.07463	0.457627	-0.0112324361721747	70596	71319	68138
c1hy_0410001	c2y_0105501	-0.143	0.2371	-0.6031	0.5464	-0.0203	0.0048	0.0206	0.0199	3.07463	3.01515	-0.0192348627913957	70596	79449	69929
c1hy_0410001	c2y_0105601	-0.1641	0.3754	-0.4372	0.662	-0.0107	0.005	0.0206	0.0077	3.07463	1.24194	-0.00952763852732825	70596	79449	69929
c1hy_0410001	c2y_0105701	-0.3224	0.2762	-1.1675	0.243	-0.0167	0.0048	0.0206	0.0154	3.07463	2.52459	-0.0123654638175609	70596	79449	69929
c1hy_0410001	c2y_0110001	0.0573	0.1378	0.4157	0.6776	0.0068	0.0051	0.0206	0.0618	3.07463	7.53659	0.00810366623659408	70596	40824	37203
c1hy_0410001	c2y_0120001	0.0401	0.1393	0.2881	0.7733	0.0045	0.0053	0.0206	0.0519	3.07463	6.32927	0.00537852021764901	70596	40817	37197
c1hy_0410001	c2y_0120101	-0.0603	0.1658	-0.3635	0.7162	0.0089	0.0055	0.0206	0.0463	3.07463	5.7875	0.0152163253578464	70596	40817	37197
c1hy_0410001	c2y_0120201	0.103	0.1843	0.5587	0.5763	0.0043	0.0054	0.0206	0.0342	3.07463	3.8427	0.00356939764866477	70596	40817	37197
c1hy_0410001	c2y_0120301	NA	NA	NA	NA	NA	NA	0.0206	4e-04	3.07463	0.0689655	NA	70596	40817	37197
c1hy_0410001	c2y_0130001	0.2743	0.2439	1.1245	0.2608	0.0031	0.0054	0.0206	0.0192	3.07463	3.09677	-0.00100144658672027	70596	40817	37197
c1hy_0410001	c2y_0140001	0.1886	0.9378	0.2012	0.8406	-0.0052	0.0049	0.0206	0.0016	3.07463	0.285714	-0.00868378187082131	70596	40817	37197
c1hy_0410001	c2y_0150001	0.1588	0.4805	0.3304	0.7411	-0.0048	0.0053	0.0206	0.0049	3.07463	0.753846	-0.00863276292652481	70596	40817	37197
c1hy_0410001	c2y_0160001	-0.1061	0.1459	-0.7268	0.4673	0.0023	0.0052	0.0206	0.057	3.07463	5.7	0.00723690310258637	70596	40817	37197
c1hy_0410001	c2y_0170001	-0.0885	0.1492	-0.5927	0.5534	8e-04	0.0053	0.0206	0.0528	3.07463	5.33333	0.00392948057363065	70596	60244	60244
c1hy_0410001	c2y_0170101	-0.1282	0.1351	-0.9484	0.3429	-0.0043	0.0049	0.0206	0.0517	3.07463	4.92381	-0.000576599707582823	70596	59758	58929
c1hy_0410001	c2y_0170401	-0.0366	0.2241	-0.1635	0.8701	0.0019	0.0051	0.0206	0.0192	3.07463	2.86567	0.00289016566183048	70596	59541	58526
c1hy_0410001	c2y_0180001	-0.1552	0.1728	-0.8979	0.3692	0.0013	0.005	0.0206	0.0357	3.07463	4.3012	0.00575442721181132	70596	71842	66920
c1hy_0410001	c2y_0190001	-0.068	0.1428	-0.4758	0.6342	0.0044	0.0055	0.0206	0.0645	3.07463	6.32353	0.00903402959790173	70596	39019	37436
c1hy_0410001	c2y_0200001	0.5221	1.3525	0.386	0.6995	9.7988e-05	0.0051	0.0206	0.0023	3.07463	0.319444	-0.00351648343370818	70596	53035	50938
c1hy_0410001	c2y_0210001	NA	NA	NA	NA	-8e-04	0.0053	0.0206	-0.0014	3.07463	-0.191781	NA	70596	60896	60896
c1hy_0410001	c2y_0210101	0.0726	0.3703	0.196	0.8446	-0.0044	0.0055	0.0206	0.0072	3.07463	0.935065	-0.00577047091503927	70596	61740	60443
c1hy_0410001	c2y_0210201	-0.0928	0.389	-0.2386	0.8114	0.0044	0.0053	0.0206	0.0067	3.07463	1.06349	0.00609709347604661	70596	58965	57659
c1hy_0410001	c2y_0210202	-0.1808	0.3321	-0.5444	0.5862	0.0083	0.0049	0.0206	0.0086	3.07463	1.34375	0.011843665883247	70596	59497	58065
c1hy_0410001	c2y_0210203	0.6219	0.4294	1.4484	0.1475	-0.0062	0.0049	0.0206	0.0079	3.07463	1.29508	-0.0149180198027565	70596	76319	67206
c1hy_0410001	c2y_0210204	NA	NA	NA	NA	-0.0158	0.0049	0.0206	-0.0019	3.07463	-0.296875	NA	70596	60884	59565
c1hy_0410001	c2y_0210205	NA	NA	NA	NA	-0.0086	0.005	0.0206	-0.0015	3.07463	-0.220588	NA	70596	60838	59518
c1hy_0410001	c2y_0210206	NA	NA	NA	NA	-0.0053	0.0048	0.0206	-4e-04	3.07463	-0.0727273	NA	70596	60809	59491
c1hy_0410001	c2y_0210207	0.5042	0.2525	1.9971	0.0458	-0.0053	0.0051	0.0206	0.0197	3.07463	3.28333	-0.0163332550405339	70596	60590	59283
c1hy_0410001	c2y_0210208	NA	NA	NA	NA	7e-04	0.0052	0.0206	-0.0033	3.07463	-0.55	NA	70596	60807	59489
c1hy_0410001	c2y_0210209	NA	NA	NA	NA	NA	NA	0.0206	7e-04	3.07463	0.127273	NA	70596	58807	57581
c1hy_0410001	c2y_0210210	NA	NA	NA	NA	-0.0011	0.005	0.0206	-0.0047	3.07463	-0.824561	NA	70596	59039	57808
c1hy_0410001	c2y_0210211	-0.3175	0.385	-0.8246	0.4096	0.0019	0.0054	0.0206	0.0065	3.07463	1.01562	0.0058757695134919	70596	59039	57804
c1hy_0410001	c2y_0210212	-0.116	0.3067	-0.3784	0.7051	0.0019	0.0052	0.0206	0.0098	3.07463	1.60656	0.0038301620795464	70596	58931	57706
c1hy_0410001	c2y_0220001	0.2623	0.2716	0.9656	0.3343	-0.0077	0.0049	0.0206	0.0129	3.07463	2.01562	-0.0130882912185848	70596	59117	57888
c1hy_0410001	c2y_0240001	0.0055	0.2397	0.0231	0.9815	0.0129	0.0051	0.0206	0.0174	3.07463	2.63636	0.0140151800066471	70596	79056	69567
c1hy_0410001	c2y_0250001	0.2473	0.3843	0.6434	0.52	-0.0014	0.0049	0.0206	0.0067	3.07463	1.11667	-0.00446987758438851	70596	79056	69567
c1hy_0410001	c2y_0260001	-0.3731	0.3064	-1.2177	0.2233	-0.0012	0.0054	0.0206	0.014	3.07463	2	0.00514429415110739	70596	77807	69436
c1hy_0410001	c2y_0270001	-0.0621	0.4522	-0.1373	0.8908	0.0207	0.0053	0.0206	0.0049	3.07463	0.803279	0.0230125840619742	70596	77807	69436
c1hy_0410001	c2y_0280001	NA	NA	NA	NA	NA	NA	0.0206	2e-04	3.07463	0.0273973	NA	70596	77807	69436
c1hy_0410001	c2y_0290001	-0.2062	0.1661	-1.2415	0.2144	0.007	0.0053	0.0206	0.0457	3.07463	6.01316	0.0142585815530883	70596	78115	69700
c1hy_0410001	c2y_0300001	0.6228	0.2452	2.5403	0.0111	0.0206	0.0049	0.0206	0.0185	3.07463	2.89062	0.00998487982977366	70596	78115	69700
c1hy_0410001	c2y_0310001	0.3888	0.4374	0.8888	0.3741	0.0425	0.0052	0.0206	0.0064	3.07463	1	0.041376100474223	70596	78115	69700
c1hy_0410001	c2y_0320001	0.0718	0.1807	0.397	0.6914	0.0148	0.0057	0.0206	0.03	3.07463	4.05405	0.0143465590752999	70596	78115	69700
c1hy_0410001	c2y_0330101	-0.3201	0.2757	-1.1611	0.2456	0.0057	0.0049	0.0206	0.0142	3.07463	2.18462	0.0117534189974588	70596	78062	69663
c1hy_0410001	c2y_0330201	-0.5899	0.4455	-1.324	0.1855	0.0164	0.005	0.0206	0.0084	3.07463	1.23529	0.025608002739654	70596	78062	69663
c1hy_0410001	c2y_0340001	-0.2797	0.2127	-1.3148	0.1886	-0.0239	0.0055	0.0206	0.0236	3.07463	3.63077	-0.019737743016436	70596	78062	69663
c1hy_0410001	c2y_0350001	-0.3816	0.4226	-0.9028	0.3666	0.0108	0.0054	0.0206	0.0086	3.07463	1.34375	0.0168337419726563	70596	78071	69669
c1hy_0410001	c2y_0360001	NA	NA	NA	NA	-0.0045	0.0051	0.0206	-0.0022	3.07463	-0.349206	NA	70596	78071	69669
c1hy_0410001	c2y_0360201	0.436	0.3425	1.2732	0.203	-0.0276	0.0046	0.0206	0.0204	3.07463	1.74359	-0.0480707589398627	70596	43650	40163
c1hy_0410001	c2y_0450001	-0.5833	1.5005	-0.3887	0.6975	0.0108	0.0053	0.0206	0.0021	3.07463	0.323077	0.0189799936773978	70596	43650	40163
c1hy_0410001	c2y_0460001	-0.0566	0.1763	-0.3212	0.7481	0.0137	0.0048	0.0206	0.0364	3.07463	5.35294	0.0210870394184895	70596	43650	40163
c1hy_0410001	c2y_asq_acomu	0.3977	0.1286	3.092	0.002	-0.0112	0.0057	0.0206	0.0949	3.07463	10.4286	-0.0314295901068856	70596	79348	69812
c1hy_0410001	c2y_asq_bgm	0.1344	0.1185	1.1337	0.2569	0.0176	0.0052	0.0206	0.0941	3.07463	11.6173	0.0138811371339594	70596	78297	68896
c1hy_0410001	c2y_asq_cfm	0.1891	0.161	1.1747	0.2401	0.0213	0.0049	0.0206	0.0439	3.07463	5.55696	0.0177790603753168	70596	78943	69464
c1hy_0410001	c2y_asq_dproblem	0.0884	0.1844	0.4793	0.6318	0.0117	0.005	0.0206	0.0358	3.07463	4.36585	0.0104785368365277	70596	78788	69344
c1hy_0410001	c2y_asq_epersonal	0.39	0.1872	2.0835	0.0372	0.0071	0.005	0.0206	0.0352	3.07463	4.09302	-0.0029930774134762	70596	79780	70180
c1hy_0410001	c2y_asq_total	0.346	0.1283	2.6975	0.007	0.0092	0.0052	0.0206	0.079	3.07463	8.97727	-0.00498092929417572	70596	70178	70178
c1hy_0410001	c2y_bmi	-0.0338	0.0917	-0.3685	0.7125	0.0024	0.0053	0.0206	0.237	3.07463	16.4583	0.0055165814036178	70596	70178	70178
c1hy_0410001	c3hy_0010101	-0.2633	0.2752	-0.957	0.3386	-0.0284	0.0053	0.0206	0.0138	3.07463	1.84	-0.0256686063490306	70596	67682	66173
c1hy_0410001	c3hy_0010201	0.6949	0.529	1.3134	0.189	0.042	0.0053	0.0206	0.0076	3.07463	1.11765	0.0356900425522161	70596	67658	66149
c1hy_0410001	c3hy_0010301	NA	NA	NA	NA	0.0165	0.0045	0.0206	-0.0017	3.07463	-0.25	NA	70596	64819	63156
c1hy_0410001	c3hy_0030002	-0.0584	0.0826	-0.7074	0.4793	-0.0075	0.006	0.0206	0.3623	3.07463	15.417	-0.00378474814161334	70596	64752	63099
c1hy_0410001	c3hy_0080102	NA	NA	NA	NA	0.0228	0.0051	0.0206	-0.0055	3.07463	-0.916667	NA	70596	64687	63037
c1hy_0410001	c3hy_0081001	-0.5461	0.9311	-0.5865	0.5575	-0.0477	0.0051	0.0206	0.0024	3.07463	0.393443	-0.047853248535644	70596	64676	63025
c1hy_0410001	c3hy_0082002	0.0695	0.2582	0.269	0.7879	0.0255	0.005	0.0206	0.0305	3.07463	2.52066	0.0262770254439534	70596	64642	62990
c1hy_0410001	c3hy_0083001	NA	NA	NA	NA	NA	NA	0.0206	0.001	3.07463	0.140845	NA	70596	64701	63048
c1hy_0410001	c3hy_0083002	-1	0.907	-1.4463	0.1481	0.0019	0.005	0.0206	0.0055	3.07463	0.808824	0.0162116075647967	70596	64718	63064
c1hy_0410001	c3hy_0084001	0.0224	0.8613	0.026	0.9792	0.0985	0.0053	0.0206	0.0021	3.07463	0.304348	0.106657382431637	70596	64700	63046
c1hy_0410001	c3hy_0085001	0.3849	0.5783	0.6656	0.5057	0.0733	0.0051	0.0206	0.0049	3.07463	0.671233	0.0776736315066141	70596	61264	59847
c1hy_0410001	c3hy_0086001	-0.0669	0.399	-0.1677	0.8669	0.0653	0.0051	0.0206	0.006	3.07463	0.895522	0.0735155354106511	70596	61195	59784
c1hy_0410001	c3hy_0087001	0.1604	0.2947	0.5443	0.5862	0.0471	0.0054	0.0206	0.0123	3.07463	1.75714	0.0500974150219418	70596	61095	59685
c1hy_0410001	c3hy_0090001	0.8112	1.4641	0.5541	0.5795	0.0105	0.0045	0.0206	0.0029	3.07463	0.367089	0.0053410112336728	70596	61156	59744
c1hy_0410001	c3hy_0090101	-1	4.3844	-0.2765	0.7822	0.0065	0.0047	0.0206	0.0014	3.07463	0.233333	0.0138133879532677	70596	61118	59707
c1hy_0410001	c3hy_0090201	NA	NA	NA	NA	NA	NA	0.0206	7e-04	3.07463	0.111111	NA	70596	61089	59682
c1hy_0410001	c3hy_0090401	-0.2737	0.8138	-0.3363	0.7367	0.0029	0.0053	0.0206	0.0036	3.07463	0.514286	0.005597835338759	70596	61862	60401
c1hy_0410001	c3hy_0090601	0.6592	0.5444	1.2108	0.226	-0.0014	0.0048	0.0206	0.0053	3.07463	0.815385	-0.0085303948999286	70596	61862	60401
c1hy_0410001	c3hy_0090801	-0.1729	0.3972	-0.4354	0.6633	-0.0043	0.0051	0.0206	0.0075	3.07463	1.31579	-0.00259200060070718	70596	61862	60401
c1hy_0410001	c3hy_0091001	0.1307	0.2671	0.4894	0.6245	0.0131	0.0045	0.0206	0.0112	3.07463	1.72308	0.0125471152180441	70596	61862	60401
c1hy_0410001	c3hy_0091201	NA	NA	NA	NA	0.0026	0.0053	0.0206	-0.013	3.07463	-2.03125	NA	70596	61862	60401
c1hy_0410001	c3hy_0091401	NA	NA	NA	NA	0.0139	0.0044	0.0206	-0.0012	3.07463	-0.196721	NA	70596	61862	60401
c1hy_0410001	c3hy_asq_acomu	0.3975	0.1884	2.1094	0.0349	-0.0183	0.0055	0.0206	0.0435	3.07463	5.50633	-0.0322476401419579	70596	73369	68195
c1hy_0410001	c3hy_asq_bgm	0.2098	0.1437	1.46	0.1443	-0.0013	0.0055	0.0206	0.0563	3.07463	7.40789	-0.00885936437571718	70596	73310	68145
c1hy_0410001	c3hy_asq_cfm	-0.0411	0.1517	-0.2711	0.7863	-0.0072	0.0048	0.0206	0.0529	3.07463	6.78205	-0.00649882310589112	70596	73011	67873
c1hy_0410001	c3hy_asq_dproblem	-0.0377	0.1711	-0.2201	0.8258	-0.006	0.0054	0.0206	0.0431	3.07463	5.4557	-0.00536855604878098	70596	73629	68440
c1hy_0410001	c3hy_asq_epersonal	0.046	0.167	0.2752	0.7832	-0.0144	0.0057	0.0206	0.0429	3.07463	4.98837	-0.0171208464587378	70596	73224	68075
c1hy_0410001	c3hy_asq_total	0.1032	0.1431	0.7214	0.4707	-0.0129	0.0053	0.0206	0.0646	3.07463	8.17722	-0.0174508727681416	70596	70178	70178
c1hy_0410001	c3hy_bmi	-0.0471	0.0838	-0.5619	0.5742	0.0028	0.0052	0.0206	0.2701	3.07463	16.3697	0.00747683798425971	70596	70178	70178
c1hy_0410001	c3hy_psi_cf	0.3114	0.1953	1.5945	0.1108	0.0125	0.0055	0.0206	0.0334	3.07463	4.07317	0.00511463870913924	70596	73913	68693
c1hy_0410001	c3y_0010101	0.1362	0.3281	0.415	0.6781	-0.0256	0.0055	0.0206	0.0108	3.07463	1.61194	-0.0281082344888836	70596	70403	70403
c1hy_0410001	c3y_0010201	NA	NA	NA	NA	NA	NA	0.0206	9e-04	3.07463	0.130435	NA	70596	70403	70403
c1hy_0410001	c3y_0010301	0.2922	1.0932	0.2673	0.7892	0.0242	0.0049	0.0206	0.0018	3.07463	0.26087	0.0227092018304712	70596	70403	70403
c1hy_0410001	c3y_0030002_checked	0.0606	0.0845	0.7172	0.4733	-0.0099	0.0058	0.0206	0.3134	3.07463	14.3105	-0.0186515949237734	70596	73679	68484
c1hy_0410001	c3y_0040001_1	0.4545	0.4015	1.1321	0.2576	0.0223	0.0052	0.0206	0.0083	3.07463	1.22059	0.0175331352253331	70596	71319	68138
c1hy_0410001	c3y_0040001_2	-0.4308	0.3417	-1.2608	0.2074	-0.026	0.0051	0.0206	0.0111	3.07463	1.65672	-0.0213782322189396	70596	68796	65761
c1hy_0410001	c3y_0050001_1	0.117	0.2051	0.5705	0.5683	0.0088	0.005	0.0206	0.022	3.07463	3.18841	0.00681850046256677	70596	71319	68138
c1hy_0410001	c3y_0050001_2	-0.2316	0.3238	-0.7152	0.4745	0.0076	0.0052	0.0206	0.0089	3.07463	1.28986	0.0112159454928059	70596	71319	68138
c1hy_0410001	c3y_0050001_3	-0.1386	0.15	-0.9242	0.3554	-0.0108	0.0048	0.0206	0.0435	3.07463	6.30435	-0.00733329765991929	70596	71319	68138
c1hy_0410001	c3y_0060001	-0.1798	0.309	-0.5817	0.5608	-0.0179	0.0054	0.0206	0.0141	3.07463	1.98592	-0.0158606721967287	70596	68095	66547
c1hy_0410001	c3y_0082101	0.1381	0.1547	0.8927	0.372	-0.0027	0.0057	0.0206	0.0477	3.07463	5.54651	-0.00739532790874516	70596	68095	66547
c1hy_0410001	c3y_0082102	0.0985	0.1419	0.694	0.4877	-0.0028	0.0057	0.0206	0.0549	3.07463	6.16854	-0.00648164322425741	70596	67753	66239
c1hy_0410001	c3y_0091001	0.111	0.1794	0.6186	0.5362	0.0026	0.0051	0.0206	0.0302	3.07463	3.51163	-5.53553934757213e-05	70596	67753	66239
c1hy_0410001	c3y_0091101	-0.2143	0.172	-1.246	0.2128	-0.0249	0.0052	0.0206	0.0405	3.07463	4.55056	-0.0204333853033451	70596	67753	66239
c1hy_0410001	c3y_0091201	-0.0315	0.1846	-0.1707	0.8645	0.0019	0.0053	0.0206	0.0365	3.07463	4.29412	0.00293201910371788	70596	67701	66191
c1hy_0410001	c3y_0091301	NA	NA	NA	NA	NA	NA	0.0206	0.0013	3.07463	0.19403	NA	70596	67637	66128
c1hy_0410001	c3y_0091401	-0.0774	0.2914	-0.2657	0.7905	0.0049	0.0049	0.0206	0.0113	3.07463	1.66176	0.00640457831715935	70596	67613	66101
c1hy_0410001	c3y_0091501	-0.1418	0.3119	-0.4546	0.6494	4e-04	0.0047	0.0206	0.0102	3.07463	1.47826	0.0025122654362326	70596	67613	66101
c1hy_0410001	c3y_0092801	NA	NA	NA	NA	-0.0031	0.0049	0.0206	-0.0066	3.07463	-0.985075	NA	70596	67669	66159
c1hy_0410001	c3y_0092901	-0.0604	0.5569	-0.1085	0.9136	0.0209	0.0053	0.0206	0.0044	3.07463	0.733333	0.022693917525516	70596	67669	66159
c1hy_0410001	c3y_0093001	-0.326	0.5123	-0.6364	0.5245	0.0097	0.0052	0.0206	0.0063	3.07463	0.969231	0.0140354882565001	70596	67682	66173
c1hy_0410001	c3y_0093401	NA	NA	NA	NA	0.0104	0.0046	0.0206	-0.0078	3.07463	-1.2381	NA	70596	67658	66149
c1hy_0410001	c3y_0094701	NA	NA	NA	NA	-0.0035	0.005	0.0206	-0.0024	3.07463	-0.428571	NA	70596	67658	66149
c1hy_0410001	c3y_0095301	0.1603	0.3599	0.4455	0.656	-0.0033	0.0046	0.0206	0.0063	3.07463	1.05	-0.00542220408630634	70596	65300	63599
c1hy_0410001	c3y_0095401	0.217	0.5505	0.3942	0.6934	0.0091	0.0054	0.0206	0.0044	3.07463	0.6875	0.00774601993903487	70596	65300	63599
c1hy_0410001	c3y_0100101	0.1651	0.4437	0.3721	0.7098	0.0135	0.0051	0.0206	0.0062	3.07463	0.861111	0.0127165054295051	70596	65303	63603
c1hy_0410001	c3y_0100102	0.2481	0.3553	0.6984	0.4849	0.0153	0.005	0.0206	0.0087	3.07463	1.19178	0.0132054750201932	70596	65303	63603
c1hy_0410001	c3y_0100201	0.0051	0.9026	0.0056	0.9955	0.0161	0.0054	0.0206	0.0014	3.07463	0.2	0.0173514766759429	70596	65303	63603
c1hy_0410001	c3y_0100301b	0.5409	0.7496	0.7215	0.4706	0.0023	0.0052	0.0206	0.0041	3.07463	0.554054	-0.0025980139493828	70596	70697	67558
c1hy_0410001	c3y_0110001_3	-0.1168	0.2169	-0.5384	0.5903	-0.0176	0.005	0.0206	0.0212	3.07463	2.90411	-0.0162262990064336	70596	71319	68138
c1hy_0410001	c3y_0110101	-0.1807	0.1557	-1.1609	0.2457	-0.0177	0.0047	0.0206	0.0383	3.07463	5.17568	-0.0143045219021207	70596	64819	63156
c1hy_0410001	c3y_0110201	-0.1521	0.2379	-0.6393	0.5226	-0.0171	0.0049	0.0206	0.0182	3.07463	2.56338	-0.0156818843359397	70596	64752	63099
c1hy_0410001	c3y_0110301	-0.2393	0.2355	-1.0161	0.3096	-0.0173	0.0049	0.0206	0.0184	3.07463	2.48649	-0.0141652162075158	70596	64676	63025
c1hy_0410001	c3y_0110501_3	0.467	1.0148	0.4601	0.6454	-0.0136	0.0048	0.0206	0.0021	3.07463	0.368421	-0.0174327583415907	70596	71319	68138
c1hy_0410001	c3y_0110601	0.0117	0.2511	0.0464	0.963	-0.0076	0.0051	0.0206	0.0151	3.07463	2.09722	-0.00850886470537562	70596	64642	62990
c1hy_0410001	c3y_0110701	-0.1806	0.3238	-0.5578	0.5769	-0.0087	0.005	0.0206	0.0103	3.07463	1.51471	-0.00680482313164366	70596	64642	62990
c1hy_0410001	c3y_0110801	-0.1476	0.48	-0.3075	0.7585	-0.0094	0.0048	0.0206	0.0044	3.07463	0.666667	-0.00878115276257616	70596	64701	63048
c1hy_0410001	c3y_0112001_3	NA	NA	NA	NA	0.0017	0.0051	0.0206	-0.0015	3.07463	-0.254237	NA	70596	71319	68138
c1hy_0410001	c3y_0113501_2	-0.5039	0.5971	-0.8439	0.3987	-0.0109	0.0051	0.0206	0.0043	3.07463	0.661538	-0.00669187244934187	70596	71319	68138
c1hy_0410001	c3y_0113501_3	NA	NA	NA	NA	-0.0088	0.0059	0.0206	-0.0015	3.07463	-0.217391	NA	70596	71319	68138
c1hy_0410001	c3y_0114001_2	-0.6528	0.6443	-1.0132	0.311	-0.0269	0.0048	0.0206	0.0042	3.07463	0.591549	-0.022216891511398	70596	71319	68138
c1hy_0410001	c3y_0114001_3	NA	NA	NA	NA	-0.0043	0.0054	0.0206	-0.0047	3.07463	-0.783333	NA	70596	71319	68138
c1hy_0410001	c3y_0114501_2	NA	NA	NA	NA	-3e-04	0.0052	0.0206	-0.0038	3.07463	-0.666667	NA	70596	71319	68138
c1hy_0410001	c3y_0115001_2	-0.3907	0.2548	-1.5335	0.1251	-0.0081	0.0053	0.0206	0.0175	3.07463	2.46479	-0.00103665464723664	70596	71319	68138
c1hy_0410001	c3y_0115001_3	0.5577	1.5757	0.3539	0.7234	-0.0175	0.0047	0.0206	0.0016	3.07463	0.231884	-0.0216671954772137	70596	71319	68138
c1hy_0410001	c3y_0116001	-0.3583	0.3655	-0.9802	0.327	-0.0078	0.0048	0.0206	0.0083	3.07463	1.53704	-0.00373006883887063	70596	64701	63048
c1hy_0410001	c3y_0116101	NA	NA	NA	NA	-6e-04	0.0052	0.0206	-0.0068	3.07463	-1.0625	NA	70596	64718	63064
c1hy_0410001	c3y_0116102	-0.172	0.3307	-0.52	0.603	-0.011	0.0048	0.0206	0.0096	3.07463	1.43284	-0.00951678717384552	70596	64700	63046
c1hy_0410001	c3y_0120001	0.1478	0.1463	1.0103	0.3123	0.0119	0.0052	0.0206	0.0525	3.07463	5.41237	0.00819659453570788	70596	64700	63046
c1hy_0410001	c3y_0130001	0.1652	0.164	1.0072	0.3139	0.0079	0.005	0.0206	0.0375	3.07463	4.03226	0.00393774048856253	70596	65579	63879
c1hy_0410001	c3y_0130101	0.0869	0.1633	0.5319	0.5948	0.0076	0.0053	0.0206	0.0494	3.07463	4.94	0.00551673396903505	70596	65579	63879
c1hy_0410001	c3y_0130201	0.1464	0.2029	0.7217	0.4705	0.0067	0.0051	0.0206	0.0303	3.07463	3.06061	0.0035698613284716	70596	65579	63879
c1hy_0410001	c3y_0130301	0.4183	0.4328	0.9665	0.3338	0.0093	0.0044	0.0206	0.0068	3.07463	0.957746	0.00502412171154326	70596	65579	63879
c1hy_0410001	c3y_0140001	0.2072	0.1858	1.115	0.2648	0.0044	0.0054	0.0206	0.037	3.07463	4.5122	-0.000911583773520819	70596	61264	59847
c1hy_0410001	c3y_0150001	0.2067	0.2857	0.7232	0.4695	-0.0069	0.0046	0.0206	0.013	3.07463	1.9697	-0.0111560533700484	70596	61195	59784
c1hy_0410001	c3y_0160001	0.363	0.4152	0.8742	0.382	0.0018	0.0045	0.0206	0.0064	3.07463	0.914286	-0.00221740009432955	70596	61095	59685
c1hy_0410001	c3y_0170001	-0.1861	0.1417	-1.3129	0.1892	-0.0023	0.0052	0.0206	0.0523	3.07463	5.50526	0.00371350197040646	70596	61095	59685
c1hy_0410001	c3y_0180001	-0.1037	0.1515	-0.6848	0.4934	-0.0032	0.0054	0.0206	0.0483	3.07463	4.97938	-0.000257218898380134	70596	61156	59744
c1hy_0410001	c3y_0180101	-0.1242	0.1476	-0.8414	0.4001	-0.0039	0.0053	0.0206	0.0516	3.07463	5.54839	-0.000250326951648219	70596	61118	59707
c1hy_0410001	c3y_0180401	-0.0052	0.2281	-0.0229	0.9817	0.0116	0.0048	0.0206	0.0188	3.07463	2.57534	0.0131225174397002	70596	61118	59707
c1hy_0410001	c3y_0190001	-0.1415	0.1894	-0.7473	0.4549	-0.0054	0.0053	0.0206	0.0383	3.07463	3.94845	-0.00202706909885964	70596	61089	59682
c1hy_0410001	c3y_0200001	-0.0441	0.1539	-0.2863	0.7746	0.003	0.0057	0.0206	0.0633	3.07463	6.52577	0.00510905022763804	70596	61089	59682
c1hy_0410001	c3y_0210001	0.1926	0.3289	0.5857	0.5581	0.0083	0.005	0.0206	0.0101	3.07463	1.48529	0.00652082654317143	70596	60213	58828
c1hy_0410001	c3y_0220001	0.1201	0.3459	0.3473	0.7284	0.0056	0.0053	0.0206	0.0091	3.07463	1.35821	0.00463087552697564	70596	60213	58828
c1hy_0410001	c3y_0220101	0.0873	0.2894	0.3017	0.7629	-4e-04	0.0049	0.0206	0.0133	3.07463	1.84722	-0.00192090538493439	70596	60213	58828
c1hy_0410001	c3y_0220201	-0.6147	0.6395	-0.9612	0.3364	0.0147	0.0047	0.0206	0.0047	3.07463	0.723077	0.0220570332999957	70596	79676	70093
c1hy_0410001	c3y_0220202	-0.2771	2.4657	-0.1124	0.9105	0.013	0.005	0.0206	0.0014	3.07463	0.215385	0.0156704793679299	70596	78089	68899
c1hy_0410001	c3y_0220203	0.1588	0.5167	0.3073	0.7586	0.0025	0.0049	0.0206	0.0044	3.07463	0.733333	0.0018660408570521	70596	45836	42394
c1hy_0410001	c3y_0220204	NA	NA	NA	NA	-0.0061	0.0049	0.0206	-2e-04	3.07463	-0.03125	NA	70596	45692	42262
c1hy_0410001	c3y_0220205	NA	NA	NA	NA	NA	NA	0.0206	8e-04	3.07463	0.115942	NA	70596	45835	42395
c1hy_0410001	c3y_0220206	0.1375	0.7006	0.1962	0.8444	0.0036	0.0052	0.0206	0.0024	3.07463	0.363636	0.00391589062730959	70596	45692	42266
c1hy_0410001	c3y_0220207	NA	NA	NA	NA	NA	NA	0.0206	6e-04	3.07463	0.101695	NA	70596	73666	68471
c1hy_0410001	c3y_0220208	NA	NA	NA	NA	0.0156	0.0046	0.0206	-0.0032	3.07463	-0.533333	NA	70596	60292	57782
c1hy_0410001	c3y_0220209	-0.0217	0.2567	-0.0847	0.9325	0.0136	0.0048	0.0206	0.0158	3.07463	2.46875	0.0143427515232146	70596	69669	69669
c1hy_0410001	c3y_0220210	-0.0617	0.6519	-0.0947	0.9246	0.0073	0.0045	0.0206	0.0023	3.07463	0.370968	0.00786118276819471	70596	69712	69712
c1hy_0410001	c3y_0220211	NA	NA	NA	NA	0.0074	0.0052	0.0206	-0.003	3.07463	-0.517241	NA	70596	70145	70145
c1hy_0410001	c3y_0220212	NA	NA	NA	NA	0.0128	0.0045	0.0206	-0.0047	3.07463	-0.746032	NA	70596	67528	66008
c1hy_0410001	c3y_0230001	-0.4292	0.4749	-0.9036	0.3662	0.0138	0.005	0.0206	0.0066	3.07463	1.1	0.0201187333080803	70596	63889	62452
c1hy_0410001	c3y_0240001	0.0653	0.1879	0.3477	0.7281	-0.0109	0.0058	0.0206	0.031	3.07463	4.49275	-0.0137839316967022	70596	63432	61930
c1hy_0410001	c3y_0250001	0.1017	0.239	0.4257	0.6704	-0.0115	0.0053	0.0206	0.0162	3.07463	2.38235	-0.0150838759171442	70596	58567	57108
c1hy_0410001	c3y_0260001	-0.0222	0.1803	-0.1229	0.9022	0.0061	0.0051	0.0206	0.0292	3.07463	4.17143	0.00756300464365224	70596	59441	57854
c1hy_0410001	c3y_0270101	0.3908	0.279	1.4007	0.1613	-0.006	0.005	0.0206	0.0156	3.07463	2.32836	-0.0140453931137393	70596	58261	56709
c1hy_0410001	c3y_0270201	-0.1754	0.4827	-0.3635	0.7163	0.0146	0.0052	0.0206	0.0052	3.07463	0.732394	0.0185799927337423	70596	58181	56625
c1hy_0410001	c3y_0270301	0.2408	0.3234	0.7445	0.4566	0.0032	0.0047	0.0206	0.01	3.07463	1.53846	0.000131558300575161	70596	59348	57766
c1hy_0410001	c3y_0270401	0.1457	0.189	0.7706	0.4409	0.0053	0.0055	0.0206	0.0359	3.07463	4.72368	0.00204432904926014	70596	59136	57566
c1hy_0410001	c3y_0270501	-0.1005	0.2209	-0.4549	0.6492	0.0087	0.0048	0.0206	0.0215	3.07463	3.02817	0.0118844722583558	70596	61851	60392
c1hy_0410001	c3y_0270601	NA	NA	NA	NA	-0.0027	0.0051	0.0206	-0.0051	3.07463	-0.822581	NA	70596	59936	58549
c1hy_0410001	c3y_0280101	0.0995	0.237	0.42	0.6745	0.0065	0.0049	0.0206	0.0197	3.07463	2.9403	0.00623924070912921	70596	47540	46386
c1hy_0410001	c3y_0280201b	0.3216	0.52	0.6183	0.5364	-0.0016	0.0051	0.0206	0.0051	3.07463	0.689189	-0.00503032614973528	70596	71057	67891
c1hy_0410001	c3y_0280301b	NA	NA	NA	NA	-0.0024	0.0051	0.0206	-0.0041	3.07463	-0.602941	NA	70596	71027	67863
c1hy_0410001	c3y_0280501b	-0.4483	0.3706	-1.2094	0.2265	-0.004	0.005	0.0206	0.0089	3.07463	1.27143	0.00191474280900061	70596	70663	67529
c1hy_0410001	c3y_0280601b	0.0151	0.4548	0.0331	0.9736	0.0177	0.005	0.0206	0.0065	3.07463	0.866667	0.0178198123276982	70596	70178	70178
c1hy_0410001	c3y_0280901b	NA	NA	NA	NA	-0.0026	0.0049	0.0206	-0.0038	3.07463	-0.520548	NA	70596	70178	70178
c1hy_0410001	c3y_0290001	0.0358	0.2721	0.1317	0.8952	0.011	0.0053	0.0206	0.0146	3.07463	2.08571	0.0132828753559526	70596	47983	46834
c1hy_0410001	c3y_0300001	-0.1803	0.3057	-0.5898	0.5554	-0.0029	0.0051	0.0206	0.0111	3.07463	1.68182	-0.00334331746496058	70596	20259	18228
c1hy_0410001	c3y_0300002	-0.3422	0.3151	-1.0861	0.2774	0.0097	0.0045	0.0206	0.0142	3.07463	1.97222	0.0264376828180456	70596	20259	18228
c1hy_0410001	c3y_0300101	-0.4346	0.2487	-1.7476	0.0805	-0.0272	0.0052	0.0206	0.0207	3.07463	3.04412	-0.048458661378316	70596	20259	18228
c1hy_0410001	c3y_0300201	0.1612	0.2858	0.5641	0.5727	-0.0029	0.005	0.0206	0.0152	3.07463	2.23529	-0.00903084687322934	70596	20259	18228
c1hy_0410001	c3y_0310001	-0.2484	0.3173	-0.7828	0.4337	-0.0032	0.0053	0.0206	0.0107	3.07463	1.78333	9.4865959604218e-05	70596	71674	63326
c1hy_0410001	c3y_0320001	0.2681	0.4737	0.5659	0.5714	0.0017	0.0051	0.0206	0.0059	3.07463	0.893939	-0.00105003682628253	70596	70970	62686
c1hy_0410001	c3y_0330001	0.1869	0.4045	0.462	0.6441	-0.0131	0.0051	0.0206	0.0077	3.07463	1.22222	-0.016603409055257	70596	79712	70122
c1hy_0410001	c3y_0350001	0.4178	0.3428	1.2185	0.223	0.002	0.0048	0.0206	0.0107	3.07463	1.62121	-0.00336941977269525	70596	40817	37197
c1hy_0410001	c3y_0420001	-0.3337	0.5212	-0.6402	0.5221	0.003	0.0051	0.0206	0.005	3.07463	0.78125	0.00673244984827908	70596	67970	63758
c1hy_0410001	c3y_0430001	-0.0469	0.1802	-0.2601	0.7948	0.0162	0.0047	0.0206	0.0375	3.07463	5.13699	0.0195189787484254	70596	64328	61861
c1hy_0410001	c3y_0450001	0.4641	0.1829	2.5374	0.0112	0.0435	0.0054	0.0206	0.0413	3.07463	5.36364	0.0344858231358798	70596	60593	60593
c1hy_0410001	c3y_0460101	0.5589	0.1953	2.8623	0.0042	0.048	0.0053	0.0206	0.0315	3.07463	3.98734	0.0386202294713799	70596	62863	61670
c1hy_0410001	c3y_0460401	NA	NA	NA	NA	NA	NA	0.0206	0.0015	3.07463	0.227273	NA	70596	61277	60044
c1hy_0410001	c3y_0490001	NA	NA	NA	NA	0.0089	0.0051	0.0206	-0.0032	3.07463	-0.52459	NA	70596	62924	61448
c1hy_0410001	c3y_0500001	NA	NA	NA	NA	NA	NA	0.0206	0.0013	3.07463	0.203125	NA	70596	60951	59629
c1hy_0410001	c3y_0510001	NA	NA	NA	NA	-0.0119	0.0052	0.0206	-0.0015	3.07463	-0.234375	NA	70596	59290	58050
c1hy_0410001	c3y_0510002	-0.0897	0.3497	-0.2565	0.7976	0.0061	0.005	0.0206	0.0094	3.07463	1.44615	0.00790089226221378	70596	79490	69935
c1hy_0410001	c3y_0510003	NA	NA	NA	NA	-3e-04	0.0049	0.0206	-0.0024	3.07463	-0.358209	NA	70596	77888	68771
c1hy_0410001	c3y_0510004	0.0553	0.2472	0.2235	0.8231	0.0148	0.0051	0.0206	0.0182	3.07463	2.8	0.0149729336171371	70596	71814	66894
c1hy_0410001	c3y_0520001	0.3439	0.3711	0.9268	0.354	0.0504	0.0048	0.0206	0.0072	3.07463	1.01408	0.067434862003197	70596	38984	37406
c1hy_0410001	c3y_0520101	-0.8046	0.5403	-1.4891	0.1365	-0.003	0.005	0.0206	0.0076	3.07463	1.11765	0.00655430978285646	70596	52971	50879
c1hy_0410001	c3y_0520201	NA	NA	NA	NA	0.0238	0.0052	0.0206	-0.0021	3.07463	-0.318182	NA	70596	60310	60310
c1hy_0410001	c3y_0530001	0.1009	0.3476	0.2902	0.7716	-9e-04	0.0051	0.0206	0.01	3.07463	1.36986	-0.00247049920632088	70596	61559	60266
c1hy_0410001	c3y_0530002	-0.4569	0.2902	-1.5744	0.1154	-0.0066	0.0052	0.0206	0.0168	3.07463	2.33333	0.00112450630216766	70596	58782	57483
c1hy_0410001	c3y_0530003	NA	NA	NA	NA	-0.0077	0.0053	0.0206	-0.0034	3.07463	-0.576271	NA	70596	59324	57902
c1hy_0410001	c3y_0530004	NA	NA	NA	NA	0.0051	0.0048	0.0206	-0.0013	3.07463	-0.191176	NA	70596	60039	58687
c1hy_0410001	c3y_0540001	NA	NA	NA	NA	0.0129	0.0053	0.0206	-0.006	3.07463	-0.952381	NA	70596	59184	57846
c1hy_0410001	c3y_0540002	NA	NA	NA	NA	0.0022	0.005	0.0206	-0.0151	3.07463	-2.35938	NA	70596	61291	59873
c1hy_0410001	c3y_0540003	-0.4882	0.3785	-1.2899	0.1971	-0.018	0.005	0.0206	0.0086	3.07463	1.22857	-0.0129677494274441	70596	64843	63179
c1hy_0410001	c3y_0540004	0.1304	0.2362	0.5521	0.5808	0.0428	0.0049	0.0206	0.0227	3.07463	3.28986	0.043989599533088	70596	64763	63109
c1hy_0410001	c3y_0550001	1	0.8574	1.423	0.1547	0.0129	0.0049	0.0206	0.0055	3.07463	0.808824	0.000434378444742365	70596	68351	66794
c1hy_0410001	c3y_0560001	1	3.0546	0.3612	0.718	0.0073	0.0048	0.0206	0.0019	3.07463	0.287879	0.000697267787141116	70596	68351	66794
c1hy_0410001	c3y_0570001	0.178	0.2958	0.6017	0.5474	0.003	0.0055	0.0206	0.0135	3.07463	2.01493	4.12376917517188e-05	70596	70178	70178
c1hy_0410001	c3y_0570002	0.5072	0.5312	0.9548	0.3397	0.002	0.0047	0.0206	0.0049	3.07463	0.742424	-0.00312983832172455	70596	70178	70178
c1hy_0410001	c3y_0570003	-0.2373	0.4641	-0.5114	0.6091	-0.0042	0.0047	0.0206	0.0045	3.07463	0.681818	-0.00233943884718115	70596	61849	60401
c1hy_0410001	c3y_0570004	-0.0245	0.2878	-0.085	0.9323	-0.0101	0.0055	0.0206	0.0158	3.07463	2.32353	-0.0108035643822671	70596	61845	60401
c1hy_0410001	c3y_0580001	0.3108	0.325	0.9564	0.3389	0.0045	0.0051	0.0206	0.0167	3.07463	1.19286	-0.000857704055816397	70596	61849	60401
c1hy_0410001	c3y_0580002	0.4152	0.3457	1.2008	0.2298	0.0408	0.0053	0.0206	0.0096	3.07463	1.35211	0.0393897870590236	70596	61845	60401
c1hy_0410001	c3y_0580003	0.1881	0.3957	0.4754	0.6345	0.0294	0.0051	0.0206	0.0062	3.07463	0.911765	0.0304446433482204	70596	61843	60401
c1hy_0410001	c3y_0580004	0.2066	0.2646	0.7809	0.4348	0.0424	0.0052	0.0206	0.0144	3.07463	1.89474	0.0435878636955355	70596	61844	60401
c1hy_0410001	c3y_0590001	-0.5813	0.3847	-1.5112	0.1307	0.0105	0.0056	0.0206	0.0118	3.07463	1.66197	0.0208880555065966	70596	61844	60401
c1hy_0410001	c3y_0590002	0.1474	0.2786	0.5292	0.5967	0.0452	0.005	0.0206	0.0108	3.07463	1.61194	0.048001855849745	70596	61844	60401
c1hy_0410001	c3y_0590003	-0.0128	0.5469	-0.0235	0.9813	0.0042	0.0053	0.0206	0.0067	3.07463	0.848101	0.00481075936676428	70596	61845	60401
c1hy_0410001	c3y_0590004	-0.1569	0.4888	-0.3211	0.7481	-0.0291	0.0055	0.0206	0.0048	3.07463	0.648649	-0.0306642153134325	70596	61845	60401
c1hy_0410001	c3y_0590005	0.2297	0.3799	0.6045	0.5455	0.0286	0.0053	0.0206	0.0082	3.07463	1.28125	0.0288885340299555	70596	61143	59732
c1hy_0410001	c3y_0590006	NA	NA	NA	NA	0.0141	0.0053	0.0206	-0.0119	3.07463	-2.01695	NA	70596	61845	60401
c1hy_0410001	c3y_0590007	0.4282	0.3869	1.1067	0.2684	0.0242	0.005	0.0206	0.0083	3.07463	1.22059	0.0211818616180067	70596	61849	60401
c1hy_0410001	c3y_0600101_1	NA	NA	NA	NA	-0.034	0.0051	0.0206	-0.01	3.07463	-1.5625	NA	70596	71319	68138
c1hy_0410001	c3y_0600101_2	NA	NA	NA	NA	NA	NA	0.0206	0.001	3.07463	0.15625	NA	70596	71319	68138
c1hy_0410001	c3y_0600101_3	NA	NA	NA	NA	0.0045	0.0051	0.0206	-0.0012	3.07463	-0.181818	NA	70596	71319	68138
c1hy_0410001	c3y_0600101_4	NA	NA	NA	NA	0.0206	0.0055	0.0206	-0.0052	3.07463	-0.787879	NA	70596	71319	68138
c1hy_0410001	c3y_0600201	0.5429	0.3968	1.368	0.1713	0.0147	0.0049	0.0206	0.0099	3.07463	1.54688	0.00845716458117587	70596	61845	60401
c1hy_0410001	c3y_0600202	NA	NA	NA	NA	0.0128	0.0046	0.0206	-0.0015	3.07463	-0.245902	NA	70596	61849	60401
c1hy_0410001	c3y_0600301	NA	NA	NA	NA	0.0201	0.0053	0.0206	-0.004	3.07463	-0.625	NA	70596	61849	60401
c1hy_0410001	c3y_0610001	-0.4001	0.3735	-1.0711	0.2841	0.0295	0.0051	0.0206	0.0086	3.07463	1.34375	0.0381557848587872	70596	61849	60401
c1hy_0410001	c3y_0611001	-0.6829	0.4926	-1.3863	0.1657	0.0207	0.0053	0.0206	0.0081	3.07463	1.15714	0.0319256142206719	70596	61849	60401
c1hy_0410001	c3y_0611101	-0.7757	1.2799	-0.6061	0.5445	0.0218	0.0051	0.0206	0.0025	3.07463	0.396825	0.0278670997363496	70596	69461	69461
c1hy_0410001	c3y_0611201	NA	NA	NA	NA	NA	NA	0.0206	9e-04	3.07463	0.125	NA	70596	69328	69328
c1hy_0410001	c3y_0611301	-0.627	0.3117	-2.0112	0.0443	0.028	0.005	0.0206	0.0124	3.07463	1.96825	0.0389248309895992	70596	69297	69297
c1hy_0410001	c3y_0611401	-0.5985	0.5781	-1.0354	0.3005	0.0073	0.0045	0.0206	0.0054	3.07463	0.857143	0.0138650941405709	70596	69223	69223
c1hy_0410001	c3y_0611501	-1	1.1172	-0.9529	0.3407	0.0069	0.0054	0.0206	0.0038	3.07463	0.584615	0.0165875612944414	70596	69258	69258
c1hy_0410001	c3y_0611601	NA	NA	NA	NA	0.0072	0.0051	0.0206	-0.0069	3.07463	-1.1129	NA	70596	69212	69212
c1hy_0410001	c3y_0620001	0.1738	0.3323	0.5231	0.6009	0.006	0.0048	0.0206	0.0089	3.07463	1.36923	0.00375980906355905	70596	69260	69260
c1hy_0410001	c3y_0620101	0.0351	0.2045	0.1715	0.8638	-0.0214	0.0049	0.0206	0.0235	3.07463	3.4058	-0.0228821121890335	70596	69261	69261
c1hy_0410001	c3y_0620201	-0.8551	0.6667	-1.2826	0.1996	0.0286	0.0053	0.0206	0.0055	3.07463	0.887097	0.0384902576155008	70596	69210	69210
c1hy_0410001	c3y_0620301	0.0526	0.3473	0.1513	0.8797	0.0064	0.0054	0.0206	0.0119	3.07463	1.77612	0.00595549477380684	70596	67753	66239
c1hy_0410001	c3y_0630001	0.9349	0.1117	8.3726	5.637e-17	0.6495	0.0058	0.0206	0.0247	3.07463	3.43056	0.672517210284314	70596	67701	66191
c1hy_0410001	c3y_0631001	1	0.242	4.6751	2.9381e-06	0.4997	0.0058	0.0206	0.0118	3.07463	1.61644	0.512836411106665	70596	67637	66128
c1hy_0410001	c3y_0631101	0.7012	0.2331	3.0086	0.0026	0.416	0.0053	0.0206	0.0114	3.07463	1.96552	0.430788254627504	70596	67658	66148
c1hy_0410001	c3y_0631201	1	0.6923	1.7565	0.079	0.1287	0.0049	0.0206	0.0059	3.07463	0.951613	0.122739272413992	70596	67613	66101
c1hy_0410001	c3y_0631401	0.1978	0.2076	0.9527	0.3408	0.1857	0.0051	0.0206	0.0221	3.07463	3.25	0.193922635826809	70596	67669	66159
c1hy_0410001	c3y_asq_acomu	0.2396	0.1563	1.5324	0.1254	-0.0257	0.0052	0.0206	0.0538	3.07463	6.725	-0.0369144732610225	70596	79295	69771
c1hy_0410001	c3y_asq_bgm	-0.022	0.1513	-0.1454	0.8844	0.0049	0.0053	0.0206	0.05	3.07463	5.88235	0.00616420759403305	70596	79780	70180
c1hy_0410001	c3y_asq_cfm	0.1339	0.1577	0.8491	0.3958	-0.0027	0.0046	0.0206	0.0484	3.07463	6.36842	-0.00739067253172817	70596	78192	69008
c1hy_0410001	c3y_asq_dproblem	0.1241	0.1648	0.753	0.4515	-0.0072	0.0057	0.0206	0.0531	3.07463	6.39759	-0.0123408788955717	70596	77649	68519
c1hy_0410001	c3y_asq_epersonal	-0.0421	0.1656	-0.2545	0.7991	-0.0073	0.0057	0.0206	0.0544	3.07463	6.55422	-0.00677199053632818	70596	76816	67821
c1hy_0410001	c3y_asq_total	0.1092	0.1486	0.7348	0.4625	-0.0113	0.0053	0.0206	0.0674	3.07463	8.53165	-0.0161163233697388	70596	70178	70178
c1hy_0410001	c3y_bed_time	0.3199	0.2084	1.5347	0.1249	0.0205	0.0052	0.0206	0.0309	3.07463	4.29167	0.0136102041914044	70596	68280	66725
c1hy_0410001	c3y_bmi	-0.1122	0.0892	-1.2576	0.2085	0.002	0.0054	0.0206	0.2654	3.07463	15.7976	0.0121456400898385	70596	70178	70178
c1hy_0410001	c3y_nap_count	0.1861	0.234	0.7953	0.4265	-0.013	0.005	0.0206	0.0206	3.07463	3.12121	-0.0177184004182635	70596	68351	66794
c1hy_0410001	c3y_night_wake_up_count	-0.2176	0.2314	-0.9403	0.347	-0.014	0.005	0.0206	0.0214	3.07463	2.77922	-0.0102052618350576	70596	68351	66794
c1hy_0410001	c3y_sleep_time_day	0.1904	0.2153	0.8844	0.3765	0.0136	0.0048	0.0206	0.0233	3.07463	3.32857	0.0101961769244018	70596	68351	66794
c1hy_0410001	c3y_sleep_time_night	-0.2102	0.1808	-1.1623	0.2451	-0.0293	0.0051	0.0206	0.0351	3.07463	4.94366	-0.0255309125097584	70596	68351	66794
c1hy_0410001	c3y_total_sleep_time	0.0271	0.2733	0.0992	0.921	-0.0085	0.0047	0.0206	0.0118	3.07463	1.84375	-0.00994957029936701	70596	60702	59411
c1hy_0410001	c3y_wake_up_time	0.0838	0.129	0.6499	0.5157	0.0369	0.0056	0.0206	0.0777	3.07463	9.03488	0.0368495708519839	70596	68351	66794
c1hy_0410001	c4y_0010101	0.0804	0.3309	0.2429	0.8081	-0.0277	0.0052	0.0206	0.0097	3.07463	1.34722	-0.031927327714376	70596	61862	60401
c1hy_0410001	c4y_0010201	NA	NA	NA	NA	NA	NA	0.0206	0.0012	3.07463	0.179104	NA	70596	61862	60401
c1hy_0410001	c4y_0010301	0.0489	0.3102	0.1577	0.8747	0.0169	0.0048	0.0206	0.0124	3.07463	1.74648	0.0180060371199201	70596	61862	60401
c1hy_0410001	c4y_0030002	-0.0844	0.0788	-1.071	0.2842	-0.0032	0.0062	0.0206	0.3831	3.07463	15.324	0.00536452569681301	70596	68351	66794
c1hy_0410001	c4y_0042101	0.2155	0.1583	1.3615	0.1734	0.0013	0.0054	0.0206	0.0484	3.07463	5.31868	-0.00564806435552442	70596	68351	66794
c1hy_0410001	c4y_0042102b	0.2157	0.1588	1.3584	0.1743	0.0018	0.0054	0.0206	0.0495	3.07463	5.625	-0.00526774411287803	70596	70178	70178
c1hy_0410001	c4y_0051001	0.4312	0.209	2.0629	0.0391	0.0132	0.0052	0.0206	0.0331	3.07463	3.48421	0.00253619711722228	70596	68351	66794
c1hy_0410001	c4y_0051101	-0.0164	0.1695	-0.0968	0.9229	-0.0211	0.0048	0.0206	0.0364	3.07463	4.33333	-0.0221257913923256	70596	68351	66794
c1hy_0410001	c4y_0051201	-0.0403	0.1679	-0.2403	0.8101	3e-04	0.0046	0.0206	0.0432	3.07463	4.45361	0.00156420589664324	70596	68351	66794
c1hy_0410001	c4y_0051301	-0.0413	0.4181	-0.0988	0.9213	-9e-04	0.0047	0.0206	0.0069	3.07463	1.01471	-0.00044978854015119	70596	68351	66794
c1hy_0410001	c4y_0051401	0.0849	0.3697	0.2296	0.8184	0.0048	0.0049	0.0206	0.0091	3.07463	1.3	0.00388727870802754	70596	68351	66794
c1hy_0410001	c4y_0051501	0.013	0.2418	0.0537	0.9571	-0.0014	0.005	0.0206	0.0178	3.07463	2.25316	-0.00173828452116903	70596	68351	66794
c1hy_0410001	c4y_0053801	0.014	0.2845	0.0494	0.9606	-0.005	0.0048	0.0206	0.0116	3.07463	1.78462	-0.00550500438311008	70596	68351	66794
c1hy_0410001	c4y_0053901	0.2716	0.4294	0.6324	0.5271	0.0138	0.0057	0.0206	0.0078	3.07463	1.16418	0.0110663057567182	70596	68351	66794
c1hy_0410001	c4y_0054001	0.498	0.51	0.9763	0.3289	0.0058	0.0053	0.0206	0.0061	3.07463	0.953125	0.000455488587883142	70596	68351	66794
c1hy_0410001	c4y_0054401	0.297	0.8111	0.3661	0.7143	0.0034	0.0049	0.0206	0.0025	3.07463	0.378788	0.00160720132461981	70596	61862	60401
c1hy_0410001	c4y_0055701	-0.2678	0.2248	-1.1911	0.2336	0.0077	0.005	0.0206	0.0227	3.07463	3.06757	0.0145302218241444	70596	61862	60401
c1hy_0410001	c4y_0056001	1	1.1355	0.9941	0.3202	-3e-04	0.0049	0.0206	0.0039	3.07463	0.629032	-0.0105758845269934	70596	61862	60401
c1hy_0410001	c4y_0056101	0.0809	0.2858	0.283	0.7772	0.0059	0.0044	0.0206	0.0125	3.07463	2.19298	0.00524384578883367	70596	61862	60401
c1hy_0410001	c4y_0056301	0.7278	0.4173	1.744	0.0812	-0.0016	0.0053	0.0206	0.0099	3.07463	1.43478	-0.0123323454580433	70596	61862	60401
c1hy_0410001	c4y_0056401	-0.0927	0.4199	-0.2207	0.8253	0.0101	0.0051	0.0206	0.0059	3.07463	0.880597	0.0122348518957727	70596	61862	60401
c1hy_0410001	c4y_0060101	0.2887	0.5439	0.5308	0.5955	0.0137	0.0047	0.0206	0.0046	3.07463	0.657143	0.0123346740915144	70596	61862	60401
c1hy_0410001	c4y_0060201	NA	NA	NA	NA	0.0018	0.0053	0.0206	-4.8573e-05	3.07463	-0.00703957	NA	70596	61862	60401
c1hy_0410001	c4y_0060301b	-0.5142	1.522	-0.3378	0.7355	0.0022	0.0054	0.0206	0.0017	3.07463	0.261538	0.00530889332822304	70596	70178	70178
c1hy_0410001	c4y_0070001_3	0.0215	0.2961	0.0725	0.9422	-0.0201	0.0047	0.0206	0.0123	3.07463	1.5375	-0.0216296843202873	70596	71319	68138
c1hy_0410001	c4y_0070101	-0.1404	0.1873	-0.7496	0.4535	-0.0123	0.0048	0.0206	0.0342	3.07463	4.5	-0.0100052298581687	70596	61862	60401
c1hy_0410001	c4y_0070201	-0.0876	0.2248	-0.3896	0.6968	-0.0184	0.0048	0.0206	0.0232	3.07463	3.13514	-0.0181503061956489	70596	65116	63430
c1hy_0410001	c4y_0070301	-0.1448	0.2593	-0.5582	0.5767	-0.0152	0.0048	0.0206	0.0171	3.07463	2.28	-0.0142040660136319	70596	61679	60226
c1hy_0410001	c4y_0070501_3	0.5231	0.9371	0.5582	0.5767	-0.0166	0.0048	0.0206	0.0028	3.07463	0.444444	-0.02151203009797	70596	71319	68138
c1hy_0410001	c4y_0070601	0.0276	0.2164	0.1273	0.8987	-0.0096	0.005	0.0206	0.0223	3.07463	3.32836	-0.0109390904037687	70596	66800	65189
c1hy_0410001	c4y_0070701	-0.0924	0.342	-0.2703	0.7869	-0.01	0.0048	0.0206	0.0086	3.07463	1.26471	-0.00944749677754082	70596	66687	65103
c1hy_0410001	c4y_0070801	NA	NA	NA	NA	-0.0055	0.0049	0.0206	-9e-04	3.07463	-0.136364	NA	70596	68351	66794
c1hy_0410001	c4y_0073501_2	-0.0826	0.1982	-0.4168	0.6768	7e-04	0.0052	0.0206	0.0278	3.07463	3.97143	0.00277275365006901	70596	71319	68138
c1hy_0410001	c4y_0073501_3	NA	NA	NA	NA	-0.0014	0.0048	0.0206	-0.0024	3.07463	-0.347826	NA	70596	71319	68138
c1hy_0410001	c4y_0074001_2	-0.426	0.4056	-1.0502	0.2936	-0.0172	0.0056	0.0206	0.0094	3.07463	1.25333	-0.0122133801282709	70596	70932	67777
c1hy_0410001	c4y_0075001_2	-0.4677	1.1612	-0.4028	0.6871	-0.0076	0.0051	0.0206	0.0023	3.07463	0.315068	-0.00476515218844657	70596	71021	67864
c1hy_0410001	c4y_0075001_3	NA	NA	NA	NA	NA	NA	0.0206	0.0017	3.07463	0.257576	NA	70596	70753	67603
c1hy_0410001	c4y_0075501_2	-0.7648	3.1447	-0.2432	0.8078	-0.0044	0.0054	0.0206	0.0019	3.07463	0.253333	0.000188095150073102	70596	70787	67636
c1hy_0410001	c4y_0075501_3	-0.2407	0.3657	-0.6582	0.5104	-0.0068	0.0047	0.0206	0.008	3.07463	1.17647	-0.00407737419497027	70596	70749	67601
c1hy_0410001	c4y_0077001	-0.0872	0.2886	-0.302	0.7627	-0.0155	0.0046	0.0206	0.0128	3.07463	1.72973	-0.0149842888860901	70596	68056	66525
c1hy_0410001	c4y_0077101	-0.0443	0.4292	-0.1032	0.9178	-0.0052	0.0048	0.0206	0.0048	3.07463	0.761905	-0.00518379288012918	70596	65116	63430
c1hy_0410001	c4y_0077102	-0.1185	0.2615	-0.4532	0.6504	-0.0186	0.0053	0.0206	0.0182	3.07463	2.84375	-0.0184425242255824	70596	61679	60226
c1hy_0410001	c4y_0080001	-0.1858	0.2518	-0.7378	0.4607	-0.0204	0.0053	0.0206	0.0192	3.07463	2.59459	-0.0192384741619101	70596	59836	58795
c1hy_0410001	c4y_0081001	-0.1043	0.2704	-0.3856	0.6998	-0.0225	0.0059	0.0206	0.0209	3.07463	2.98571	-0.0225688009892244	70596	69837	65109
c1hy_0410001	c4y_0090001	0.2582	0.3596	0.718	0.4728	0.0135	0.0054	0.0206	0.0092	3.07463	1.31429	0.0111708874632962	70596	69837	65109
c1hy_0410001	c4y_0091001	NA	NA	NA	NA	0.0044	0.0056	0.0206	-0.0042	3.07463	-0.494118	NA	70596	69837	65109
c1hy_0410001	c4y_0100001	0.1072	0.5134	0.2088	0.8346	-0.0129	0.0056	0.0206	0.0062	3.07463	0.775	-0.0153290565425761	70596	69837	65109
c1hy_0410001	c4y_0110001	0.0961	0.1773	0.5422	0.5877	9.1151e-05	0.0054	0.0206	0.0425	3.07463	5.66667	-0.00283480196852056	70596	69837	65109
c1hy_0410001	c4y_0120001	0.0632	0.1423	0.4436	0.6573	0.0102	0.0051	0.0206	0.0673	3.07463	6.23148	0.00904698038750839	70596	69837	65109
c1hy_0410001	c4y_0130001	0.0594	0.145	0.4093	0.6823	0.0327	0.005	0.0206	0.0658	3.07463	6.38835	0.0345808523037679	70596	69837	65109
c1hy_0410001	c4y_0130102	NA	NA	NA	NA	NA	NA	0.0206	6e-04	3.07463	0.0909091	NA	70596	71319	68138
c1hy_0410001	c4y_0130103	0.4033	0.3025	1.333	0.1825	0.0173	0.0054	0.0206	0.0159	3.07463	2.09211	0.0109159236029071	70596	71319	68138
c1hy_0410001	c4y_0130104	0.2558	0.1652	1.5488	0.1214	0.0245	0.0055	0.0206	0.0529	3.07463	5.75	0.0178821773665176	70596	74494	69222
c1hy_0410001	c4y_0130105	0.0659	0.3491	0.1888	0.8502	0.019	0.0048	0.0206	0.0078	3.07463	1.18182	0.0193446571419903	70596	74494	69222
c1hy_0410001	c4y_0140001	-0.2959	0.2242	-1.3199	0.1869	2e-04	0.0053	0.0206	0.0294	3.07463	3.45882	0.00768372090222708	70596	74494	69222
c1hy_0410001	c4y_0150001	0.3174	0.1522	2.085	0.0371	0.0117	0.0056	0.0206	0.061	3.07463	6.0396	0.00235163295235085	70596	55299	54124
c1hy_0410001	c4y_0160001	0.367	0.175	2.0968	0.036	0.0152	0.0054	0.0206	0.0459	3.07463	4.25	0.00697646149709762	70596	64469	56877
c1hy_0410001	c4y_0160101	0.234	0.1541	1.5184	0.1289	0.0191	0.0056	0.0206	0.0605	3.07463	4.80159	0.0139866095025044	70596	57500	56137
c1hy_0410001	c4y_0160201	0.2334	0.1951	1.1964	0.2315	0.0212	0.005	0.0206	0.0354	3.07463	3.33962	0.0227029822506491	70596	41872	40629
c1hy_0410001	c4y_0160301	0.6901	2.3049	0.2994	0.7646	-9e-04	0.0051	0.0206	0.004	3.07463	0.449438	-0.00731421440516268	70596	80264	70596
c1hy_0410001	c4y_0170001	0.3461	0.2087	1.6583	0.0972	0.0095	0.0052	0.0206	0.0358	3.07463	3.69072	0.000784216515840327	70596	79735	70146
c1hy_0410001	c4y_0180001	0.0325	0.4118	0.0789	0.9371	0.0072	0.0051	0.0206	0.0066	3.07463	0.942857	0.00723763070691075	70596	70924	67767
c1hy_0410001	c4y_0190001	NA	NA	NA	NA	NA	NA	0.0206	-1e-04	3.07463	-0.0140845	NA	70596	43468	42194
c1hy_0410001	c4y_0200001	-0.2784	0.1599	-1.7407	0.0817	0.0052	0.005	0.0206	0.0431	3.07463	4.14423	0.0139842158453414	70596	69458	69458
c1hy_0410001	c4y_0210001	-0.3063	0.1672	-1.8319	0.067	0.0068	0.0051	0.0206	0.0417	3.07463	4.04854	0.0163428579440722	70596	69458	69458
c1hy_0410001	c4y_0210101	-0.3286	0.149	-2.2058	0.0274	0.0063	0.0048	0.0206	0.0518	3.07463	4.7963	0.0177295586474082	70596	69458	69458
c1hy_0410001	c4y_0210401	-0.151	0.2426	-0.6226	0.5336	0.0028	0.0053	0.0206	0.0183	3.07463	2.17857	0.00586880859052319	70596	69458	69458
c1hy_0410001	c4y_0220001	-0.1175	0.1569	-0.7489	0.4539	-0.0032	0.0052	0.0206	0.0566	3.07463	5.44231	0.000817769183036871	70596	69458	69458
c1hy_0410001	c4y_0230001	-0.0136	0.1656	-0.0819	0.9348	-0.0015	0.0058	0.0206	0.06	3.07463	5.45455	-0.00107781399809556	70596	69453	69453
c1hy_0410001	c4y_0240001	0.2841	0.5406	0.5256	0.5992	0.0088	0.0056	0.0206	0.0051	3.07463	0.607143	0.00603763755871086	70596	69457	69457
c1hy_0410001	c4y_0250001	-0.2172	0.6189	-0.351	0.7256	0.013	0.0056	0.0206	0.0038	3.07463	0.493506	0.0156955206543824	70596	70826	67682
c1hy_0410001	c4y_0250101	0.5364	0.7156	0.7496	0.4535	0.0055	0.005	0.0206	0.0043	3.07463	0.551282	0.00070652298467908	70596	70826	67682
c1hy_0410001	c4y_0250201	NA	NA	NA	NA	0.0178	0.005	0.0206	-0.0038	3.07463	-0.575758	NA	70596	70826	67682
c1hy_0410001	c4y_0250202	-0.4919	0.4648	-1.0582	0.29	0.0121	0.0052	0.0206	0.0067	3.07463	0.971014	0.0186758170091645	70596	70826	67682
c1hy_0410001	c4y_0250203	-0.0267	0.478	-0.0559	0.9555	0.0038	0.0052	0.0206	0.0045	3.07463	0.625	0.00428099448739675	70596	70826	67682
c1hy_0410001	c4y_0250204	0.3631	0.397	0.9147	0.3603	-0.0087	0.0049	0.0206	0.0071	3.07463	1.01429	-0.0136713231328077	70596	70809	67666
c1hy_0410001	c4y_0250205	0.9376	2.3359	0.4014	0.6881	-5e-04	0.0052	0.0206	0.0022	3.07463	0.333333	-0.00691343672588816	70596	70822	67678
c1hy_0410001	c4y_0250206	NA	NA	NA	NA	-8.5764e-05	0.0051	0.0206	-0.0072	3.07463	-1.10769	NA	70596	64774	63100
c1hy_0410001	c4y_0250207	0.5266	0.5918	0.8899	0.3735	-0.0055	0.0055	0.0206	0.0055	3.07463	0.785714	-0.0116518382250559	70596	64774	63100
c1hy_0410001	c4y_0250208	0.8132	0.4053	2.0062	0.0448	5e-04	0.005	0.0206	0.0108	3.07463	1.52113	-0.0117787336685822	70596	64774	63100
c1hy_0410001	c4y_0250209	-0.2902	0.654	-0.4437	0.6573	8e-04	0.0051	0.0206	0.0037	3.07463	0.552239	0.00343273170473084	70596	64774	63100
c1hy_0410001	c4y_0250210	-0.8624	1.5415	-0.5595	0.5758	0.0093	0.0049	0.0206	0.0021	3.07463	0.333333	0.0158189663259821	70596	64774	63100
c1hy_0410001	c4y_0250211	NA	NA	NA	NA	0.0089	0.0051	0.0206	-0.0076	3.07463	-1.15152	NA	70596	64774	63100
c1hy_0410001	c4y_0250212	NA	NA	NA	NA	0.0073	0.0053	0.0206	-0.0094	3.07463	-1.36232	NA	70596	64774	63100
c1hy_0410001	c4y_0260001	0.0355	0.3499	0.1016	0.9191	-8e-04	0.0051	0.0206	0.0102	3.07463	1.36	-0.00137941284386484	70596	73434	68283
c1hy_0410001	c4y_0270001	0.382	0.2124	1.7984	0.0721	-0.0104	0.0051	0.0206	0.031	3.07463	4.13333	-0.02116600284046	70596	73434	68283
c1hy_0410001	c4y_0280001	0.1418	0.2274	0.6237	0.5328	-0.0081	0.0047	0.0206	0.0216	3.07463	3.27273	-0.0117807614909965	70596	73434	68283
c1hy_0410001	c4y_0290001	0.0222	0.1097	0.2021	0.8398	0.0243	0.0047	0.0206	0.0941	3.07463	9.50505	0.0261650333585095	70596	73434	68283
c1hy_0410001	c4y_0300101	-0.2391	0.2436	-0.9815	0.3264	0.005	0.0051	0.0206	0.0224	3.07463	3.29412	0.0106370966996507	70596	73434	68283
c1hy_0410001	c4y_0300201	0.2778	0.3155	0.8804	0.3786	0.0121	0.0052	0.0206	0.0102	3.07463	1.39726	0.00887434697792189	70596	73369	68223
c1hy_0410001	c4y_0300301	-0.1679	0.2111	-0.7951	0.4265	0.0039	0.0049	0.0206	0.023	3.07463	3.15068	0.00795551287055889	70596	72891	67782
c1hy_0410001	c4y_0300401	0.2769	0.2492	1.1111	0.2665	0.0015	0.0049	0.0206	0.021	3.07463	3	-0.00423398781217855	70596	76280	68228
c1hy_0410001	c4y_0300501	-0.0686	0.2331	-0.2943	0.7685	0.0094	0.0048	0.0206	0.0208	3.07463	3.05882	0.0117739440434048	70596	76280	68228
c1hy_0410001	c4y_0300601	0.0629	0.2174	0.2893	0.7724	0.014	0.0053	0.0206	0.0234	3.07463	3.34286	0.0139844510237002	70596	76280	68228
c1hy_0410001	c4y_0310101	-0.2243	0.2401	-0.9342	0.3502	0.0022	0.0052	0.0206	0.0242	3.07463	3.36111	0.00754327558643648	70596	76280	68228
c1hy_0410001	c4y_0310201	-0.0012	0.213	-0.0058	0.9954	-0.0018	0.0053	0.0206	0.0318	3.07463	4.24	-0.00195658002220519	70596	76280	68228
c1hy_0410001	c4y_0310301	0.2089	0.2785	0.75	0.4532	-0.007	0.0048	0.0206	0.0176	3.07463	2.14634	-0.0117547679851768	70596	75785	67793
c1hy_0410001	c4y_0310401b	NA	NA	NA	NA	0.0079	0.0055	0.0206	-0.0049	3.07463	-0.544444	NA	70596	69759	69759
c1hy_0410001	c4y_0310501	-0.6863	0.5194	-1.3214	0.1864	-0.0026	0.0046	0.0206	0.0093	3.07463	1	0.00631485593655549	70596	55151	49478
c1hy_0410001	c4y_0310601	-0.0167	0.6577	-0.0254	0.9797	0.0098	0.0056	0.0206	0.0044	3.07463	0.473118	0.0110487815790822	70596	72755	65326
c1hy_0410001	c4y_0310901b	0.4638	0.4076	1.1379	0.2552	-0.0053	0.0051	0.0206	0.0128	3.07463	1.52381	-0.0130797667812007	70596	69805	69805
c1hy_0410001	c4y_0320001	0.1121	0.2984	0.3757	0.7072	-0.006	0.0048	0.0206	0.0102	3.07463	1.36	-0.0112005813750736	70596	37207	32703
c1hy_0410001	c4y_0330001	0.1881	0.3085	0.6097	0.542	-9e-04	0.0052	0.0206	0.0128	3.07463	1.80282	-0.0040581957562418	70596	68351	66794
c1hy_0410001	c4y_0330002	-0.4817	0.3962	-1.2159	0.224	0.01	0.005	0.0206	0.0097	3.07463	1.12791	0.0174739961194232	70596	68351	66794
c1hy_0410001	c4y_0330101	0.2089	0.4774	0.4376	0.6617	-0.022	0.0051	0.0206	0.0055	3.07463	0.723684	-0.0254358175410858	70596	68351	66794
c1hy_0410001	c4y_0330201	0.1532	0.2608	0.5874	0.5569	-0.0056	0.0054	0.0206	0.0201	3.07463	2.61039	-0.00912700823180053	70596	68351	66794
c1hy_0410001	c4y_0340001	-0.347	0.5115	-0.6784	0.4975	-0.0078	0.0052	0.0206	0.0055	3.07463	0.774648	-0.0044768431053816	70596	68351	66794
c1hy_0410001	c4y_0350001	-0.0097	0.3218	-0.0302	0.9759	0.0071	0.005	0.0206	0.0112	3.07463	1.67164	0.00765296463832276	70596	68351	66794
c1hy_0410001	c4y_0360001	0.3247	1.1488	0.2826	0.7775	-0.009	0.0051	0.0206	0.0024	3.07463	0.32	-0.0120245654975467	70596	65376	63672
c1hy_0410001	c4y_0380001	0.2445	0.3202	0.7635	0.4452	-0.0146	0.005	0.0206	0.0126	3.07463	1.7027	-0.0198464277597266	70596	65376	63672
c1hy_0410001	c4y_0450001	-0.5596	0.342	-1.6364	0.1018	0.019	0.0048	0.0206	0.0126	3.07463	1.82609	0.0297826354799185	70596	65376	63672
c1hy_0410001	c4y_0460001	0.4818	0.2423	1.9888	0.0467	0.0119	0.0045	0.0206	0.0238	3.07463	3.01266	0.00207481904196185	70596	65376	63672
c1hy_0410001	c4y_0480001	0.396	0.1817	2.1791	0.0293	0.0427	0.0052	0.0206	0.0387	3.07463	5.16	0.0354303761371467	70596	65376	63672
c1hy_0410001	c4y_0490001_1	-0.0682	0.3124	-0.2184	0.8271	-0.0221	0.0045	0.0206	0.0125	3.07463	1.66667	-0.0223460880818985	70596	70959	67800
c1hy_0410001	c4y_0490001_2	0.1563	0.3581	0.4366	0.6624	0.0181	0.0046	0.0206	0.0097	3.07463	1.34722	0.0168955210258455	70596	71319	68138
c1hy_0410001	c4y_0490001_3	-0.2955	1.8839	-0.1568	0.8754	0.0141	0.0052	0.0206	0.0014	3.07463	0.208955	0.0164519149163575	70596	71319	68138
c1hy_0410001	c4y_0500001	0.254	0.682	0.3724	0.7096	0.005	0.0053	0.0206	0.097	3.07463	1.13984	-0.00640059977942555	70596	65376	63672
c1hy_0410001	c4y_0500101	0.12	0.2691	0.4459	0.6556	0.0124	0.0049	0.0206	0.1015	3.07463	1.31818	0.00861303819954895	70596	61862	60401
c1hy_0410001	c4y_asq_acomu	0.2454	0.1575	1.5573	0.1194	-0.0013	0.0055	0.0206	0.058	3.07463	6.59091	-0.0102593090556296	70596	73371	68204
c1hy_0410001	c4y_asq_bgm	0.1911	0.1556	1.2288	0.2191	0.0016	0.0047	0.0206	0.0502	3.07463	6.12195	-0.00461734269177066	70596	73012	67891
c1hy_0410001	c4y_asq_cfm	0.0054	0.1594	0.0339	0.9729	-0.0177	0.0047	0.0206	0.0527	3.07463	6.3494	-0.0200434778787152	70596	69911	65007
c1hy_0410001	c4y_asq_dproblem	0.0583	0.1666	0.3499	0.7264	-0.0119	0.0051	0.0206	0.0419	3.07463	5.2375	-0.0149165855103164	70596	71276	66275
c1hy_0410001	c4y_asq_epersonal	0.5342	0.2338	2.2846	0.0223	-0.0104	0.005	0.0206	0.0279	3.07463	3.44444	-0.025981243738216	70596	56592	52403
c1hy_0410001	c4y_asq_total	0.2701	0.1615	1.672	0.0945	-0.0128	0.0052	0.0206	0.0553	3.07463	6.28409	-0.0228241566135426	70596	70178	70178
c1hy_0410001	c4y_bmi	-0.0217	0.0781	-0.2774	0.7815	-0.0041	0.0053	0.0206	0.2773	3.07463	16.7048	-0.00293837321171803	70596	70178	70178
c1hy_0410001	c6m_0010201_1	0.0427	0.2624	0.1626	0.8708	-0.0218	0.0051	0.0206	0.0218	3.07463	1.87931	-0.0241824892483971	70596	70902	67750
c1hy_0410001	c6m_0010201_2	-0.1808	0.2841	-0.6363	0.5246	0.0176	0.0048	0.0206	0.016	3.07463	1.64948	0.0220576073681788	70596	70984	67817
c1hy_0410001	c6m_0010201_3	-0.4407	0.9539	-0.4619	0.6441	0.0131	0.0048	0.0206	0.0042	3.07463	0.466667	0.0179996161148191	70596	70954	67791
c1hy_0410001	c6m_0010201_5	0.0557	0.2058	0.2705	0.7867	-0.0037	0.0048	0.0206	0.0312	3.07463	2.88889	-0.00727256250161666	70596	33377	31665
c1hy_0410001	c6m_0020001_1	-0.5604	0.3495	-1.6032	0.1089	-0.0324	0.0049	0.0206	0.0142	3.07463	1.97222	-0.02485031492625	70596	70204	67082
c1hy_0410001	c6m_0020001_2	0.8167	1.2127	0.6735	0.5006	0.0034	0.0052	0.0206	0.0029	3.07463	0.467742	-0.00279917097703112	70596	71075	67914
c1hy_0410001	c6m_0020001_3	0.1965	0.3036	0.6473	0.5174	0.0384	0.0049	0.0206	0.0132	3.07463	1.97015	0.0375016530962819	70596	70887	67729
c1hy_0410001	c6m_0040108b	NA	NA	NA	NA	0.0159	0.0049	0.0206	-0.0074	3.07463	-0.795699	NA	70596	71319	68138
c1hy_0410001	c6m_0040109b	NA	NA	NA	NA	NA	NA	0.0206	3e-04	3.07463	0.0333333	NA	70596	71319	68138
c1hy_0410001	c6m_0040110b	0.2219	0.2581	0.8599	0.3898	0.0203	0.005	0.0206	0.0225	3.07463	2.29592	0.0167228127274398	70596	71319	68138
c1hy_0410001	c6m_0040111b	0.682	0.6697	1.0183	0.3085	0.0049	0.0051	0.0206	0.0059	3.07463	0.641304	-0.00244853938732221	70596	71319	68138
c1hy_0410001	c6m_0070103_checked	0.1473	0.0927	1.5899	0.1119	-0.0094	0.006	0.0206	0.2189	3.07463	12.3672	-0.0226104490014556	70596	73913	68693
c1hy_0410001	c6m_0090001b	-0.0311	0.4874	-0.0638	0.9492	0.0034	0.0047	0.0206	0.0033	3.07463	0.611111	0.00384313395538108	70596	71319	68138
c1hy_0410001	c6m_0170001_1	0.4221	0.453	0.9317	0.3515	0.035	0.0054	0.0206	0.0062	3.07463	1.05085	0.0322355831423513	70596	70804	67659
c1hy_0410001	c6m_0170001_2	-0.3208	0.3546	-0.9046	0.3657	-0.0362	0.0055	0.0206	0.0098	3.07463	1.66102	-0.0337613794218855	70596	70894	67740
c1hy_0410001	c6m_0180001_1	0.1698	0.1585	1.0716	0.2839	-0.0096	0.0053	0.0206	0.0403	3.07463	5.30263	-0.0154008460003971	70596	70705	67563
c1hy_0410001	c6m_0180001_2	-0.0377	0.2396	-0.1572	0.8751	-0.0031	0.0052	0.0206	0.0164	3.07463	2.44776	-0.00259538730146826	70596	70761	67618
c1hy_0410001	c6m_0180001_3	-0.3073	0.2184	-1.4068	0.1595	0.0107	0.0051	0.0206	0.0213	3.07463	3.13235	0.0179860475472423	70596	70928	67771
c1hy_0410001	c6m_0220001_1	-0.5245	0.5365	-0.9776	0.3283	-0.0156	0.0046	0.0206	0.0043	3.07463	0.796296	-0.0114952836313293	70596	70926	67771
c1hy_0410001	c6m_0380001_1	0.2076	0.5834	0.3559	0.7219	-0.055	0.0051	0.0206	0.003	3.07463	0.566038	-0.0598414134855972	70596	70733	67591
c1hy_0410001	c6m_asq_acomu	0.4643	0.2237	2.076	0.0379	0.0246	0.0051	0.0206	0.028	3.07463	4	0.0161566999607491	70596	61862	60401
c1hy_0410001	c6m_asq_bgm	0.2417	0.1276	1.8947	0.0581	0.0211	0.0054	0.0206	0.0818	3.07463	10.9067	0.0138814180378127	70596	61862	60401
c1hy_0410001	c6m_asq_cfm	0.3798	0.152	2.4996	0.0124	0.0415	0.0056	0.0206	0.0476	3.07463	6.18182	0.0346987248898276	70596	61862	60401
c1hy_0410001	c6m_asq_dproblem	0.31	0.1492	2.0774	0.0378	0.0162	0.0055	0.0206	0.0617	3.07463	7.81013	0.00696048904465916	70596	61862	60401
c1hy_0410001	c6m_asq_epersonal	0.1228	0.1318	0.9317	0.3515	0.0186	0.0053	0.0206	0.0796	3.07463	9.82716	0.0167841220444366	70596	71547	63224
c1hy_0410001	c6m_asq_total	0.3513	0.137	2.5653	0.0103	0.0352	0.0056	0.0206	0.0766	3.07463	9.34146	0.0224501216108962	70596	70178	70178
c1hy_0410001	c6m_bed_time	-0.226	0.2402	-0.941	0.3467	0.0014	0.0049	0.0206	0.0177	3.07463	2.85484	0.00588413541703755	70596	68351	66794
c1hy_0410001	c6m_bmi	0.0452	0.0808	0.5599	0.5755	0.0148	0.0057	0.0206	0.2613	3.07463	18.2727	0.0135529068212662	70596	70178	70178
c1hy_0410001	c6m_nap_count	-0.0943	0.2324	-0.4057	0.685	-0.0111	0.0053	0.0206	0.0172	3.07463	3.07143	-0.00995693424238155	70596	68351	66794
c1hy_0410001	c6m_night_wake_up_count	0.0257	0.2259	0.1137	0.9095	-6e-04	0.0049	0.0206	0.0195	3.07463	3.36207	-0.00116238515696344	70596	68351	66794
c1hy_0410001	c6m_sleep_time_day	0.3306	0.2531	1.3059	0.1916	-6e-04	0.0052	0.0206	0.0205	3.07463	3.53448	-0.00757343199077144	70596	68351	66794
c1hy_0410001	c6m_sleep_time_night	-0.1257	0.2606	-0.4824	0.6295	-0.0134	0.0054	0.0206	0.0187	3.07463	2.92188	-0.0116984975849602	70596	68351	66794
c1hy_0410001	c6m_total_sleep_time	0.2909	0.2825	1.0295	0.3032	-0.01	0.0048	0.0206	0.0138	3.07463	2.3	-0.0155724894426671	70596	68351	66794
c1hy_0410001	c6m_wake_up_time	0.4261	0.1993	2.1378	0.0325	-0.0076	0.0052	0.0206	0.0394	3.07463	5.9697	-0.020663999092168	70596	68351	66794
c1hy_0410001	c_hospital_kikan	-0.1526	0.2652	-0.5756	0.5649	0.0039	0.0051	0.0206	0.0146	3.07463	2.51724	0.00688225927288083	70596	73406	68232
c1hy_0410001	c_tshfpb_010	0.0326	0.1219	0.2677	0.7889	0.0033	0.0051	0.0206	0.1406	3.07463	6.63208	0.00202310283337038	70596	61862	60401
c1hy_0410001	cd	0.1581	0.1307	1.2102	0.2262	0.0157	0.0053	0.0206	0.072	3.07463	6	0.0115253660103736	70596	76496	67563
c1hy_0410001	childcare_facility_daycare_time_3y	0.7199	0.5888	1.2226	0.2215	-0.0047	0.0049	0.0206	0.0083	3.07463	0.783019	-0.014511235815603	70596	68351	66794
c1hy_0410001	childcare_facility_daycare_time_4y	NA	NA	NA	NA	NA	NA	0.0206	5e-04	3.07463	0.0694444	NA	70596	68351	66794
c1hy_0410001	childcare_facility_starting_age	0.02	0.3779	0.053	0.9578	-0.0096	0.0049	0.0206	0.0107	3.07463	0.972727	-0.0104443236359337	70596	68351	66794
c1hy_0410001	constipation_3y	0.2197	0.2017	1.0894	0.276	0.0049	0.0053	0.0206	0.028	3.07463	3.94366	-0.000370186856245274	70596	70158	70158
c1hy_0410001	constipation_4y	-0.0736	0.1855	-0.3968	0.6915	0.0086	0.005	0.0206	0.0332	3.07463	4.61111	0.0108422282478584	70596	70178	70178
c1hy_0410001	constipation_cum_4y	-0.0246	0.1551	-0.1585	0.8741	0.0105	0.0053	0.0206	0.0485	3.07463	5.98765	0.0117147184515665	70596	70178	70178
c1hy_0410001	constipation_severity_3y	0.1409	0.1945	0.7243	0.4689	0.0109	0.0054	0.0206	0.0363	3.07463	4.65385	0.00731545805911587	70596	69824	69824
c1hy_0410001	constipation_severity_4y	0.0838	0.1903	0.4401	0.6598	0.0092	0.005	0.0206	0.0324	3.07463	4.37838	0.00723626099899622	70596	70453	70453
c1hy_0410001	dr0m_0020701_1	0.5994	0.348	1.7226	0.085	-0.005	0.0054	0.0206	0.0087	3.07463	1.58182	-0.0134981177364118	70596	73388	68216
c1hy_0410001	dr0m_0020701_3	-0.467	0.2712	-1.7219	0.0851	0.0026	0.0054	0.0206	0.0126	3.07463	2.29091	0.0104310961113877	70596	73913	68693
c1hy_0410001	dr0m_bmi	-0.0208	0.1066	-0.1951	0.8453	0.0231	0.0061	0.0206	0.1436	3.07463	13.0545	0.0265330759034275	70596	70178	70178
c1hy_0410001	dr1m_0040501b	0.5505	0.3652	1.5076	0.1317	-0.0053	0.0052	0.0206	0.009	3.07463	1.8	-0.0132106819431209	70596	71319	68138
c1hy_0410001	dr1m_bmi	0.0633	0.1023	0.6185	0.5362	0.0196	0.0053	0.0206	0.1023	3.07463	10.7684	0.0178661896355669	70596	70178	70178
c1hy_0410001	egg_allergy_1hy	-0.1842	0.2605	-0.707	0.4796	-0.0269	0.0054	0.0206	0.0172	3.07463	2.6875	-0.0240205395946612	70596	69899	69899
c1hy_0410001	egg_allergy_2y	-0.1166	0.214	-0.545	0.5857	-0.017	0.0052	0.0206	0.024	3.07463	3.80952	-0.0148167508534522	70596	69945	69945
c1hy_0410001	egg_allergy_3y	-0.2176	0.1824	-1.1927	0.233	-0.0157	0.0047	0.0206	0.0306	3.07463	4.56716	-0.0105537211291591	70596	70178	70178
c1hy_0410001	egg_allergy_4y	-0.1482	0.2273	-0.6519	0.5145	-0.0152	0.005	0.0206	0.0247	3.07463	3.38356	-0.012246795992184	70596	69564	69564
c1hy_0410001	egg_allergy_cum_4y	-0.097	0.1806	-0.5374	0.591	-0.0245	0.005	0.0206	0.0351	3.07463	4.28049	-0.022594413195901	70596	70178	70178
c1hy_0410001	egg_allergy_score_until_4yo	-0.1962	0.16	-1.2263	0.2201	-0.0254	0.005	0.0206	0.0558	3.07463	5.58	-0.0200354451103171	70596	67798	67798
c1hy_0410001	egg_allergy_score_until_4yo_positive	-0.2169	0.1662	-1.3049	0.1919	-0.0226	0.005	0.0206	0.052	3.07463	5.14851	-0.0165619052926208	70596	67822	67822
c1hy_0410001	exclusive_breastfeeding_1y	-0.3015	0.2146	-1.4048	0.1601	-0.0358	0.0049	0.0206	0.0262	3.07463	3.9697	-0.0295946833413144	70596	70178	70178
c1hy_0410001	febrile_convulsion_cum_4y	-0.0109	0.1171	-0.0932	0.9257	0.0017	0.0058	0.0206	0.0888	3.07463	8.07273	0.00229303362940767	70596	70596	70596
c1hy_0410001	feeding_type_yesterday_breast_feeding_count_1m	0.0115	0.2745	0.042	0.9665	-0.0156	0.0056	0.0206	0.0168	3.07463	2.84746	-0.0167508993668734	70596	68351	66794
c1hy_0410001	feeding_type_yesterday_formula_feeding_count_1m	-0.3965	0.5309	-0.7467	0.4552	0.0197	0.0055	0.0206	0.0086	3.07463	0.754386	0.0261473095132196	70596	68351	66794
c1hy_0410001	fever_count_cum_2hy	0.2762	0.1765	1.565	0.1176	0.0035	0.0053	0.0206	0.0463	3.07463	5.38372	-0.00519570690438136	70596	70254	70254
c1hy_0410001	fever_count_cum_2y	0.3649	0.1969	1.8535	0.0638	-0.0036	0.0053	0.0206	0.036	3.07463	4.44444	-0.013942790311308	70596	70178	70178
c1hy_0410001	fever_over_39c_count_cum_2hy	0.2048	0.1864	1.0988	0.2719	0.0149	0.0051	0.0206	0.0364	3.07463	4.08989	0.00961043378637039	70596	70178	70178
c1hy_0410001	fever_over_39c_count_cum_2y	0.1455	0.1951	0.7456	0.4559	0.0114	0.0051	0.0206	0.0302	3.07463	3.82278	0.00800829626835774	70596	70178	70178
c1hy_0410001	first_vaccination_bcg	0.3876	0.4653	0.8329	0.4049	0.0109	0.005	0.0206	0.0051	3.07463	0.822581	0.00705037259311425	70596	70178	70178
c1hy_0410001	first_vaccination_dpt	NA	NA	NA	NA	NA	NA	0.0206	0.0012	3.07463	0.193548	NA	70596	70178	70178
c1hy_0410001	first_vaccination_haemophilus_b_influenzae	NA	NA	NA	NA	NA	NA	0.0206	8e-04	3.07463	0.135593	NA	70596	64065	64065
c1hy_0410001	first_vaccination_hbv	0.4587	0.2744	1.6716	0.0946	-0.0171	0.0052	0.0206	0.015	3.07463	2.63158	-0.0256711089705762	70596	70178	70178
c1hy_0410001	first_vaccination_pneumococcus	NA	NA	NA	NA	0.0129	0.0049	0.0206	-0.0025	3.07463	-0.403226	NA	70596	70178	70178
c1hy_0410001	first_vaccination_polio	NA	NA	NA	NA	0.0119	0.0048	0.0206	-0.0064	3.07463	-1.12281	NA	70596	70178	70178
c1hy_0410001	first_vaccination_rotavirus	-0.0426	0.3562	-0.1195	0.9049	-0.0224	0.0052	0.0206	0.0073	3.07463	1.17742	-0.0224865672834372	70596	68774	68774
c1hy_0410001	fish_allergy_score_until_4yo_positive	-0.2029	0.3253	-0.6238	0.5328	5e-04	0.0047	0.0206	0.0081	3.07463	1.55769	0.00316948210716389	70596	69759	69759
c1hy_0410001	food_allergy_cum_4y	-0.0069	0.1652	-0.0419	0.9666	-0.0282	0.0052	0.0206	0.0458	3.07463	4.77083	-0.0289516300953623	70596	70596	70596
c1hy_0410001	food_allergy_cum_count_until_4yo	-0.1089	0.1699	-0.641	0.5215	-0.0287	0.005	0.0206	0.0447	3.07463	4.96667	-0.0263428445342408	70596	70178	70178
c1hy_0410001	food_allergy_egg_feeding_status_case_combined_1yh	-0.2432	0.175	-1.3896	0.1646	-0.0335	0.0055	0.0206	0.0402	3.07463	4.46667	-0.0274364624658867	70596	70178	70178
c1hy_0410001	food_allergy_egg_feeding_status_case_combined_2y	-0.1238	0.2006	-0.6172	0.5371	-0.0283	0.0056	0.0206	0.0343	3.07463	4.34177	-0.0258314074652379	70596	70038	70038
c1hy_0410001	food_allergy_egg_feeding_status_case_combined_3y	-0.0952	0.2126	-0.4477	0.6544	-0.0238	0.005	0.0206	0.0219	3.07463	2.60714	-0.0222507805098419	70596	70596	70596
c1hy_0410001	food_allergy_egg_feeding_status_case_combined_4y	0.0079	0.2755	0.0286	0.9772	-0.0231	0.0047	0.0206	0.0133	3.07463	1.77333	-0.0236314771635141	70596	70596	70596
c1hy_0410001	food_allergy_fish_feeding_status_case_combined_1yh	NA	NA	NA	NA	-0.0103	0.0055	0.0206	-0.0077	3.07463	-1.30508	NA	70596	70178	70178
c1hy_0410001	food_allergy_fish_feeding_status_case_combined_2y	-0.4399	0.7146	-0.6155	0.5382	0.0034	0.0048	0.0206	0.0034	3.07463	0.53125	0.00718118671543354	70596	70050	70050
c1hy_0410001	food_allergy_fish_feeding_status_case_combined_3y	NA	NA	NA	NA	0.0032	0.0047	0.0206	-0.0118	3.07463	-2.40816	NA	70596	70596	70596
c1hy_0410001	food_allergy_fruit_feeding_status_case_combined_1yh	-0.2539	0.3923	-0.6471	0.5176	-0.0053	0.005	0.0206	0.0068	3.07463	1.21429	-0.00234287106600146	70596	70178	70178
c1hy_0410001	food_allergy_fruit_feeding_status_case_combined_2y	0.4343	2.5225	0.1722	0.8633	-0.01	0.0047	0.0206	0.002	3.07463	0.3125	-0.0129812642882272	70596	69946	69946
c1hy_0410001	food_allergy_fruit_feeding_status_case_combined_3y	NA	NA	NA	NA	-0.0031	0.0047	0.0206	-7e-04	3.07463	-0.107692	NA	70596	70596	70596
c1hy_0410001	food_allergy_milk_feeding_status_case_combined_1yh	-0.1832	0.2842	-0.6447	0.5191	-0.0244	0.0048	0.0206	0.0113	3.07463	1.82258	-0.0220290581426641	70596	70178	70178
c1hy_0410001	food_allergy_milk_feeding_status_case_combined_2y	-0.0124	0.2251	-0.0549	0.9562	-0.0148	0.0048	0.0206	0.0185	3.07463	2.84615	-0.0150079896955649	70596	69125	69125
c1hy_0410001	food_allergy_milk_feeding_status_case_combined_3y	0.3171	0.3356	0.9451	0.3446	-0.0126	0.0051	0.0206	0.0097	3.07463	1.49231	-0.0173454986109909	70596	70596	70596
c1hy_0410001	food_allergy_milk_feeding_status_case_combined_4y	0.0302	0.3902	0.0774	0.9383	-0.0175	0.0051	0.0206	0.0075	3.07463	1.10294	-0.0181305081556441	70596	70596	70596
c1hy_0410001	food_allergy_non_peanuts_nuts_feeding_status_case_combined_4y	-0.4912	0.4322	-1.1366	0.2557	-0.0065	0.0053	0.0206	0.0075	3.07463	0.9375	-0.000400111084164333	70596	70596	70596
c1hy_0410001	food_allergy_nuts_feeding_status_case_combined_1yh	-0.3249	0.1907	-1.7036	0.0885	-0.0354	0.0049	0.0206	0.0278	3.07463	3.97143	-0.0285465639158096	70596	69685	69685
c1hy_0410001	food_allergy_nuts_feeding_status_case_combined_2y	-0.2793	0.2248	-1.2422	0.2142	-0.0301	0.0057	0.0206	0.0206	3.07463	2.98551	-0.0248585052072698	70596	70596	70596
c1hy_0410001	food_allergy_nuts_feeding_status_case_combined_3y	-0.2621	0.204	-1.2848	0.1989	-0.0169	0.0049	0.0206	0.0233	3.07463	2.94937	-0.0114082173397556	70596	70596	70596
c1hy_0410001	food_allergy_peanuts_feeding_status_case_combined_4y	-0.4999	0.4447	-1.1242	0.2609	-0.0093	0.005	0.0206	0.0073	3.07463	1.01389	-0.00325852518186757	70596	69944	69944
c1hy_0410001	food_allergy_score_cum_count_until_4yo	-0.1777	0.1572	-1.1306	0.2582	-0.0274	0.0053	0.0206	0.064	3.07463	6.09524	-0.0219636970448786	70596	70178	70178
c1hy_0410001	food_allergy_sesame_feeding_status_case_combined_1yh	-0.074	0.3445	-0.2147	0.83	-0.0157	0.0052	0.0206	0.0083	3.07463	1.22059	-0.0150237838197707	70596	69935	69935
c1hy_0410001	food_allergy_sesame_feeding_status_case_combined_2y	NA	NA	NA	NA	-0.0062	0.0054	0.0206	-0.0116	3.07463	-2	NA	70596	70596	70596
c1hy_0410001	food_allergy_sesame_feeding_status_case_combined_3y	0.0554	0.5236	0.1058	0.9157	-0.0016	0.0053	0.0206	0.0033	3.07463	0.540984	-0.00208172839381016	70596	70596	70596
c1hy_0410001	food_allergy_shellfish_feeding_status_case_combined_1yh	-0.2438	0.1845	-1.3213	0.1864	-0.0272	0.0048	0.0206	0.0297	3.07463	4.30435	-0.0219738610842349	70596	69309	69309
c1hy_0410001	food_allergy_shellfish_feeding_status_case_combined_2y	-0.5207	0.3559	-1.463	0.1435	-0.0143	0.0054	0.0206	0.0117	3.07463	1.82812	-0.00635418530435231	70596	70249	70249
c1hy_0410001	food_allergy_shellfish_feeding_status_case_combined_3y	-0.9045	1.5143	-0.5973	0.5503	-0.0105	0.0057	0.0206	0.0023	3.07463	0.338235	-0.00432373309174432	70596	70596	70596
c1hy_0410001	food_allergy_shellfish_feeding_status_case_combined_4y	-0.2231	0.2143	-1.0411	0.2978	0.0035	0.0052	0.0206	0.0249	3.07463	3.32	0.00875193591665568	70596	70596	70596
c1hy_0410001	food_allergy_soba_feeding_status_case_combined_1yh	-0.297	0.2077	-1.4297	0.1528	-0.0463	0.0047	0.0206	0.0249	3.07463	3.95238	-0.0407233230981949	70596	69920	69920
c1hy_0410001	food_allergy_soba_feeding_status_case_combined_2y	-0.5831	0.2784	-2.0948	0.0362	-0.0371	0.0054	0.0206	0.0143	3.07463	2.2	-0.0319106728756123	70596	56798	56798
c1hy_0410001	food_allergy_soba_feeding_status_case_combined_3y	-0.3905	0.3981	-0.981	0.3266	-0.026	0.0048	0.0206	0.0059	3.07463	0.819444	-0.0219868533526148	70596	70596	70596
c1hy_0410001	food_allergy_soba_feeding_status_case_combined_4y	-0.6193	0.4303	-1.4394	0.15	-0.0177	0.0056	0.0206	0.0094	3.07463	1.32394	-0.00927302223661592	70596	70186	70186
c1hy_0410001	food_allergy_wheat_feeding_status_case_combined_1yh	-0.178	0.3254	-0.5471	0.5843	-0.0195	0.0048	0.0206	0.008	3.07463	1.45455	-0.0175238663844148	70596	70178	70178
c1hy_0410001	fruit_allergy_score_until_4yo_positive	-0.4542	0.2918	-1.5566	0.1196	-0.0021	0.0051	0.0206	0.0137	3.07463	2.20968	0.00561704158908519	70596	69954	69954
c1hy_0410001	ft1b_0080001	-0.1097	0.1882	-0.583	0.5599	0.008	0.0046	0.0206	0.0438	3.07463	3.68067	0.0121057541015221	70596	73765	68564
c1hy_0410001	ft1b_0400001	0.0622	0.1675	0.3715	0.7103	0.0094	0.0051	0.0206	0.0545	3.07463	4.12879	0.0081062346279957	70596	73913	68693
c1hy_0410001	ft1b_0410001	0.0174	0.1644	0.1061	0.9155	0.0063	0.0049	0.0206	0.0599	3.07463	3.94079	0.00626718462818058	70596	73913	68693
c1hy_0410001	ft1b_0420001	-0.0038	0.1741	-0.0219	0.9826	0.0153	0.005	0.0206	0.0544	3.07463	3.62667	0.0168506204745433	70596	73913	68693
c1hy_0410001	ft1b_0430001	0.2129	0.1911	1.1141	0.2652	0.0092	0.0049	0.0206	0.0461	3.07463	3.17931	0.00322129609773418	70596	73913	68693
c1hy_0410001	ft1b_0440001	-0.2345	0.1946	-1.2054	0.228	-0.0114	0.0052	0.0206	0.053	3.07463	4.24	-0.00440204513879411	70596	73913	68693
c1hy_0410001	ft1b_0450001	0.0114	0.2005	0.057	0.9546	-0.0043	0.0049	0.0206	0.0486	3.07463	4.58491	-0.00505797698291565	70596	73913	68693
c1hy_0410001	ft1b_0460001	0.1618	0.1893	0.8549	0.3926	-0.0095	0.0049	0.0206	0.0516	3.07463	4.96154	-0.0158388427347404	70596	73913	68693
c1hy_0410001	ft1b_0470001b	NA	NA	NA	NA	3.1389e-05	0.0049	0.0206	-0.0046	3.07463	-0.479167	NA	70596	70178	70178
c1hy_0410001	ft1b_0480001	0.1469	0.195	0.7532	0.4513	0.0087	0.0047	0.0206	0.0568	3.07463	3.44242	0.00429050335733327	70596	73913	68693
c1hy_0410001	gastroenteritis_cum_2y	-0.1021	0.3414	-0.2989	0.765	0.0104	0.006	0.0206	0.0158	3.07463	2.07895	0.0124689643902466	70596	70596	70596
c1hy_0410001	hand_foot_and_mouth_disease_cum_2y	NA	NA	NA	NA	-0.0011	0.0057	0.0206	-6e-04	3.07463	-0.0810811	NA	70596	70596	70596
c1hy_0410001	hba1c_ngsp_early	-0.1807	0.1452	-1.2449	0.2132	0.0076	0.0053	0.0206	0.0558	3.07463	6.2	0.0148801738407071	70596	63742	62303
c1hy_0410001	herpangina_cum_2y	-0.0067	0.3434	-0.0195	0.9845	-0.0028	0.0057	0.0206	0.0091	3.07463	1.26389	-0.0027491370758134	70596	70596	70596
c1hy_0410001	hg	-0.0898	0.163	-0.5511	0.5816	-0.0049	0.005	0.0206	0.078	3.07463	1.93069	-0.00177105365581155	70596	77911	68792
c1hy_0410001	hsv_infection_cum_2y	0.5409	0.9338	0.5792	0.5624	0.0013	0.0051	0.0206	0.0026	3.07463	0.472727	-0.00268987305504509	70596	70596	70596
c1hy_0410001	influenza_viral_infections_cum_4y	-0.0182	0.2074	-0.0879	0.9299	0.0229	0.0049	0.0206	0.0286	3.07463	3.91781	0.0239306519661201	70596	70596	70596
c1hy_0410001	intellectual_and_developmental_disability_including_language_delay_cum_4y	NA	NA	NA	NA	NA	NA	0.0206	2e-04	3.07463	0.030303	NA	70596	70596	70596
c1hy_0410001	isacc_modified_current_runny_nose_autumn_2y	-0.5932	1.9652	-0.3018	0.7628	0.006	0.005	0.0206	0.0014	3.07463	0.237288	0.00956566797277515	70596	67571	66047
c1hy_0410001	isacc_modified_current_runny_nose_autumn_3y	0.2244	0.5832	0.3848	0.7004	0.0102	0.0046	0.0206	0.0039	3.07463	0.590909	0.0087033653075912	70596	68351	66794
c1hy_0410001	isacc_modified_current_runny_nose_autumn_4y	NA	NA	NA	NA	0.0044	0.0052	0.0206	-0.0066	3.07463	-1.06452	NA	70596	68351	66794
c1hy_0410001	isacc_modified_current_runny_nose_nonpollen_season_2y	NA	NA	NA	NA	NA	NA	0.0206	5e-04	3.07463	0.0746269	NA	70596	68351	66794
c1hy_0410001	isacc_modified_current_runny_nose_nonpollen_season_3y	NA	NA	NA	NA	0.0096	0.0049	0.0206	-0.0024	3.07463	-0.393443	NA	70596	68351	66794
c1hy_0410001	isacc_modified_current_runny_nose_nonpollen_season_4y	NA	NA	NA	NA	NA	NA	0.0206	0.001	3.07463	0.149254	NA	70596	63955	62510
c1hy_0410001	isacc_modified_current_runny_nose_pollen_season_2y	NA	NA	NA	NA	NA	NA	0.0206	6e-04	3.07463	0.0983607	NA	70596	68351	66794
c1hy_0410001	isacc_modified_current_runny_nose_pollen_season_3y	0.217	0.4518	0.4804	0.6309	0.0076	0.005	0.0206	0.0055	3.07463	0.833333	0.00566818058797177	70596	68351	66794
c1hy_0410001	isacc_modified_current_runny_nose_pollen_season_4y	-0.1296	0.3255	-0.3982	0.6905	0.0102	0.0053	0.0206	0.0103	3.07463	1.43056	0.0127271750186733	70596	67882	66347
c1hy_0410001	isacc_modified_current_runny_nose_spring_2y	1	2.2311	0.5265	0.5986	-0.0113	0.0047	0.0206	0.0019	3.07463	0.301587	-0.019425119412783	70596	67101	65592
c1hy_0410001	isacc_modified_current_runny_nose_spring_3y	0.348	0.7659	0.4544	0.6496	0.0032	0.0049	0.0206	0.0027	3.07463	0.428571	0.000741259201355201	70596	68351	66794
c1hy_0410001	isacc_modified_current_runny_nose_spring_4y	0.2369	0.328	0.7222	0.4702	0.0039	0.0051	0.0206	0.0091	3.07463	1.28169	0.000848366388311822	70596	67552	66022
c1hy_0410001	isacc_modified_current_runny_nose_summer_2y	NA	NA	NA	NA	-0.004	0.005	0.0206	-7e-04	3.07463	-0.118644	NA	70596	67525	65999
c1hy_0410001	isacc_modified_current_runny_nose_summer_3y	0.5497	1.0848	0.5067	0.6124	0.0074	0.0052	0.0206	0.0024	3.07463	0.358209	0.00387544505544062	70596	68351	66794
c1hy_0410001	isacc_modified_current_runny_nose_summer_4y	NA	NA	NA	NA	-0.001	0.0054	0.0206	-3e-04	3.07463	-0.0379747	NA	70596	68351	66794
c1hy_0410001	isacc_modified_current_runny_nose_winter_2y	-0.2863	0.4568	-0.6267	0.5309	0.0085	0.0051	0.0206	0.0049	3.07463	0.742424	0.0121599083027062	70596	64063	62623
c1hy_0410001	isacc_modified_current_runny_nose_winter_3y	NA	NA	NA	NA	0.0132	0.0047	0.0206	-9e-04	3.07463	-0.160714	NA	70596	68351	66794
c1hy_0410001	isacc_modified_current_runny_nose_winter_4y	NA	NA	NA	NA	0.0138	0.0054	0.0206	-0.0038	3.07463	-0.535211	NA	70596	68181	66634
c1hy_0410001	kawasaki_disease_cum_4y	NA	NA	NA	NA	0.0027	0.0049	0.0206	-6e-04	3.07463	-0.0967742	NA	70596	70596	70596
c1hy_0410001	length_of_labor	0.0532	0.1744	0.3052	0.7602	0.0164	0.0053	0.0206	0.0336	3.07463	4.73239	0.0154686705784989	70596	70178	70178
c1hy_0410001	low_birth_weight	-0.1063	0.1603	-0.663	0.5073	-0.0082	0.0049	0.0206	0.0312	3.07463	4.8	-0.00598810572669651	70596	68351	66794
c1hy_0410001	lower_respiratory_tract_infection_cum_2y	0.2944	0.253	1.1636	0.2446	0.0011	0.0052	0.0206	0.0186	3.07463	2.58333	-0.00475594382664223	70596	70596	70596
c1hy_0410001	m0mb_0410001	-0.039	0.1431	-0.2723	0.7854	-0.0086	0.0051	0.0206	0.0693	3.07463	6.41667	-0.00948697143940794	70596	55200	50978
c1hy_0410001	m0mb_0420001	-0.0211	0.1453	-0.1455	0.8843	-0.0031	0.005	0.0206	0.0712	3.07463	6.47273	-0.00312965482398062	70596	55312	51071
c1hy_0410001	m0mb_0430001	0.0197	0.1335	0.1473	0.8829	0.0082	0.0054	0.0206	0.062	3.07463	4.46043	0.00832325079883492	70596	72901	67759
c1hy_0410001	m0mb_0450001	-0.218	0.2178	-1.0011	0.3168	-0.0103	0.0049	0.0206	0.0209	3.07463	3.16667	-0.00644144401660686	70596	73913	68693
c1hy_0410001	m0mb_0460001	-0.2179	0.2173	-1.0028	0.3159	-0.0179	0.0047	0.0206	0.0224	3.07463	3.5	-0.014453097952665	70596	73913	68693
c1hy_0410001	m0mb_0480001	-0.0463	0.1414	-0.3273	0.7434	-5e-04	0.0053	0.0206	0.0638	3.07463	6.44444	0.00120382374795282	70596	73913	68693
c1hy_0410001	m1m_0030001_1	NA	NA	NA	NA	NA	NA	0.0206	0.0011	3.07463	0.186441	NA	70596	73913	68693
c1hy_0410001	m1m_0030001_2	-0.5824	0.3681	-1.5821	0.1136	-0.0668	0.005	0.0206	0.0098	3.07463	1.46269	-0.062927268073807	70596	73913	68693
c1hy_0410001	m1m_0030001_3	NA	NA	NA	NA	0.1182	0.0051	0.0206	-0.0104	3.07463	-1.92593	NA	70596	73913	68693
c1hy_0410001	m1m_0040001_1	0.6978	0.2789	2.5019	0.0124	0.0277	0.005	0.0206	0.0166	3.07463	2.72131	0.0165321775712175	70596	73913	68693
c1hy_0410001	m1m_0040001_2	0.2678	0.6727	0.3981	0.6906	0.0061	0.0048	0.0206	0.0022	3.07463	0.431373	0.00466512292108138	70596	73913	68693
c1hy_0410001	m1m_0040001_4	-0.8818	0.3037	-2.9035	0.0037	-0.0406	0.0052	0.0206	0.0173	3.07463	2.74603	-0.0265502388449169	70596	73913	68693
c1hy_0410001	m1m_0040001_6	NA	NA	NA	NA	0.0348	0.0053	0.0206	-0.0088	3.07463	-1.76	NA	70596	71709	66678
c1hy_0410001	m1m_0250001_1	0.1592	0.2604	0.6115	0.5409	0.0366	0.0054	0.0206	0.0132	3.07463	2.09524	0.0365450197094007	70596	73656	68458
c1hy_0410001	m1m_0250001_2	-0.1756	0.3128	-0.5612	0.5747	-0.0383	0.0053	0.0206	0.0101	3.07463	1.60317	-0.0383311264288606	70596	73913	68693
c1hy_0410001	m1m_0250001_3	0.0761	1.4411	0.0528	0.9579	-0.0011	0.0049	0.0206	0.0035	3.07463	0.603448	-0.00182496294663103	70596	73913	68693
c1hy_0410001	m1m_0260001_1	0.1824	0.3681	0.4955	0.6202	-0.0047	0.0052	0.0206	0.0079	3.07463	1.36207	-0.00737448313532638	70596	73913	68693
c1hy_0410001	m1m_0260001_2	-0.1006	0.4308	-0.2335	0.8154	-0.0029	0.005	0.0206	0.0055	3.07463	0.901639	-0.00198430454425246	70596	70862	67713
c1hy_0410001	m1m_bed_time	NA	NA	NA	NA	NA	NA	0.0206	2e-04	3.07463	0.0350877	NA	70596	68351	66794
c1hy_0410001	m1m_nap_count	0.1729	0.1927	0.8969	0.3698	-0.0044	0.0052	0.0206	0.0286	3.07463	4.4	-0.00899397369024916	70596	68351	66794
c1hy_0410001	m1m_night_wake_up_count	0.2241	0.19	1.1797	0.2381	0.0048	0.0048	0.0206	0.0238	3.07463	3.83871	3.04995394830949e-05	70596	68351	66794
c1hy_0410001	m1m_sleep_time_day	0.1377	0.1498	0.9189	0.3581	0.0264	0.005	0.0206	0.0395	3.07463	6.69492	0.0242575804555646	70596	68351	66794
c1hy_0410001	m1m_sleep_time_night	0.1405	0.2344	0.5996	0.5488	0.0039	0.0051	0.0206	0.0141	3.07463	2.2381	0.00169074020571644	70596	68351	66794
c1hy_0410001	m1m_total_sleep_time	0.1579	0.1652	0.9556	0.3393	0.0192	0.0049	0.0206	0.028	3.07463	4.66667	0.0165783576661122	70596	68351	66794
c1hy_0410001	m1m_wake_up_time	-0.1605	0.2082	-0.7708	0.4408	0.004	0.0049	0.0206	0.0249	3.07463	3.19231	0.00797643588957333	70596	68351	66794
c1hy_0410001	mbpfas0001b	0.1838	0.5256	0.3496	0.7266	0.0041	0.0054	0.0206	0.0136	3.07463	0.660194	0.00106008129980354	70596	69967	69967
c1hy_0410001	mbpfas0007	-1	3.506	-0.4804	0.631	0.0076	0.0051	0.0206	0.0067	3.07463	0.345361	0.0283008085537689	70596	79399	70009
c1hy_0410001	mbpfas0009	-0.4547	0.257	-1.7694	0.0768	0.0098	0.005	0.0206	0.054	3.07463	2.45455	0.0271024155470873	70596	72598	64235
c1hy_0410001	mbpfas0013	-0.5062	0.2827	-1.7906	0.0734	0.0087	0.0052	0.0206	0.0495	3.07463	2.25	0.0264239333494476	70596	78873	69577
c1hy_0410001	mbpfas0017	-0.6056	0.2959	-2.0468	0.0407	0.0062	0.0054	0.0206	0.0561	3.07463	2.55	0.0283079529728067	70596	79399	70009
c1hy_0410001	mbpfas0021	-0.8539	0.7909	-1.0795	0.2803	0.003	0.0055	0.0206	0.0148	3.07463	0.714976	0.0184289189080341	70596	78335	69873
c1hy_0410001	mbpfas0025	NA	NA	NA	NA	0.0062	0.0054	0.0206	-0.001	3.07463	-0.046729	NA	70596	78335	69873
c1hy_0410001	mbpfas0029	-0.3426	0.362	-0.9465	0.3439	0.0039	0.0053	0.0206	0.0334	3.07463	1.63725	0.0135021344236616	70596	78335	69873
c1hy_0410001	mbpfas0039b	NA	NA	NA	NA	NA	NA	0.0206	0.0042	3.07463	0.214286	NA	70596	69918	69918
c1hy_0410001	mbpfas0041	NA	NA	NA	NA	NA	NA	0.0206	0.0047	3.07463	0.20524	NA	70596	78335	69873
c1hy_0410001	mbpfas0045	NA	NA	NA	NA	0.0078	0.0051	0.0206	-0.008	3.07463	-0.451977	NA	70596	78335	69873
c1hy_0410001	mbpfas0047	-0.4191	0.2719	-1.5413	0.1233	-9e-04	0.0052	0.0206	0.0515	3.07463	2.48792	0.0131692220363934	70596	78335	69873
c1hy_0410001	mbpfas0053b	0.4891	0.462	1.0586	0.2898	-0.01	0.0046	0.0206	0.0222	3.07463	1.21978	-0.0209531804173094	70596	69960	69960
c1hy_0410001	mbpfas0067b	-0.2972	0.3378	-0.8798	0.379	0.0017	0.0051	0.0206	0.0296	3.07463	1.5914	0.00927817748311964	70596	70072	70072
c1hy_0410001	mbpfas0073	-0.2821	0.2614	-1.0791	0.2806	0.0058	0.0049	0.0206	0.0626	3.07463	2.69828	0.0170149347908146	70596	78335	69873
c1hy_0410001	milk_allergy_1hy	0.0034	0.2752	0.0123	0.9902	-0.0169	0.0047	0.0206	0.0138	3.07463	2.15625	-0.0173370027414549	70596	69921	69921
c1hy_0410001	milk_allergy_2y	-0.0441	0.2922	-0.151	0.88	-0.0076	0.0046	0.0206	0.0113	3.07463	1.79365	-0.00707759604255711	70596	69905	69905
c1hy_0410001	milk_allergy_3y	0.1618	0.8241	0.1963	0.8444	-0.0085	0.0047	0.0206	0.0017	3.07463	0.288136	-0.00959013483318541	70596	70178	70178
c1hy_0410001	milk_allergy_cum_4y	0.0436	0.2404	0.1814	0.8561	-0.0189	0.0047	0.0206	0.0203	3.07463	3.02985	-0.0202621607382429	70596	70178	70178
c1hy_0410001	milk_allergy_score_until_4yo	-0.1605	0.1924	-0.8339	0.4043	-0.0126	0.0048	0.0206	0.0317	3.07463	4.28378	-0.00900072607403769	70596	67700	67700
c1hy_0410001	milk_allergy_score_until_4yo_positive	-0.1738	0.1972	-0.8812	0.3782	-0.0123	0.0048	0.0206	0.0309	3.07463	4.06579	-0.00817919506436469	70596	69987	69987
c1hy_0410001	mn	0.0788	0.1296	0.6079	0.5432	0.0012	0.0055	0.0206	0.0781	3.07463	4.91195	-0.00194500596564515	70596	75638	66808
c1hy_0410001	mt1b_0020001	0.0048	0.1803	0.0266	0.9788	-0.013	0.0058	0.0206	0.0349	3.07463	4.30864	-0.0187606080148876	70596	47125	41402
c1hy_0410001	mt1b_0020101	0.007	0.1863	0.0377	0.97	-0.0141	0.0057	0.0206	0.0332	3.07463	4.25641	-0.0156338471461257	70596	78010	69619
c1hy_0410001	mt1b_0030001	-0.2334	0.2156	-1.0828	0.2789	-0.0196	0.0052	0.0206	0.0286	3.07463	3.575	-0.0156242243117345	70596	77898	69528
c1hy_0410001	mt1b_0030101	-0.2197	0.2112	-1.0401	0.2983	-0.0191	0.0051	0.0206	0.0294	3.07463	3.58537	-0.0153378203845135	70596	78038	69627
c1hy_0410001	mt1b_0040001b	-0.0969	0.2607	-0.3719	0.71	0.0017	0.0051	0.0206	0.015	3.07463	2.58621	0.00347018502277881	70596	70178	70178
c1hy_0410001	mt1b_0040101b	-0.0743	0.2692	-0.2759	0.7826	0.0016	0.0051	0.0206	0.0141	3.07463	2.35	0.0029217525717812	70596	70178	70178
c1hy_0410001	mt1b_0050001	0.1718	0.1912	0.8985	0.3689	0.0641	0.0054	0.0206	0.0302	3.07463	4.50746	0.0657478542613366	70596	77939	69552
c1hy_0410001	mt1b_0050101	0.1905	0.1913	0.996	0.3193	0.0662	0.0054	0.0206	0.03	3.07463	4.34783	0.0675312378937843	70596	78097	69666
c1hy_0410001	mt1b_0060001	-0.071	0.2247	-0.3159	0.7521	7e-04	0.0051	0.0206	0.02	3.07463	2.85714	0.00224021714572864	70596	76379	68208
c1hy_0410001	mt1b_0060101	-0.0782	0.2301	-0.3397	0.7341	0.0029	0.0051	0.0206	0.0191	3.07463	2.72857	0.00596724721574335	70596	39068	35438
c1hy_0410001	mt1b_0080001	-0.0693	0.1296	-0.5348	0.5928	0.0046	0.0051	0.0206	0.0576	3.07463	6.32967	0.00958006500523406	70596	39080	35445
c1hy_0410001	mt1b_0100101	0.0191	0.1313	0.1451	0.8846	0.0242	0.0053	0.0206	0.0571	3.07463	3.48171	0.0403299435887602	70596	33803	29996
c1hy_0410001	mt1b_0100201	-0.073	0.1424	-0.5128	0.6081	0.0146	0.0049	0.0206	0.055	3.07463	6.11111	0.0276132421758081	70596	32861	29169
c1hy_0410001	mt1b_0100301	-0.0337	0.1845	-0.1826	0.8551	0.0123	0.0048	0.0206	0.034	3.07463	4.72222	0.0214951090482421	70596	33893	30059
c1hy_0410001	mt1b_0100401	-0.1006	0.178	-0.5652	0.5719	0.0142	0.0049	0.0206	0.039	3.07463	5.34247	0.02684219236919	70596	33620	29832
c1hy_0410001	mt1b_0100501	0.013	0.1401	0.0929	0.926	-0.0025	0.0048	0.0206	0.0606	3.07463	5.66355	-0.00328326927639144	70596	76283	68202
c1hy_0410001	mt1b_0100601	0.0911	0.1434	0.6358	0.5249	-0.0034	0.0048	0.0206	0.0596	3.07463	5.51852	-0.00835699543767878	70596	44861	39630
c1hy_0410001	mt1b_0100701	0.1862	0.1638	1.1367	0.2556	-0.0041	0.005	0.0206	0.0456	3.07463	5.92208	-0.010416027225244	70596	78335	69873
c1hy_0410001	mt1b_0100801	0.1164	0.1216	0.9576	0.3383	0.0304	0.0054	0.0206	0.0914	3.07463	7.87931	0.0289435755702657	70596	78335	69873
c1hy_0410001	mt1b_0200101	-0.3029	0.145	-2.0883	0.0368	-0.0081	0.0052	0.0206	0.0567	3.07463	5.0177	0.00164306032545622	70596	75470	67395
c1hy_0410001	mt1b_0200201	0.3142	0.1487	2.113	0.0346	0.0047	0.0054	0.0206	0.0537	3.07463	4.92661	-0.00511658504689546	70596	63992	57182
c1hy_0410001	mt1b_0200301	-0.0228	0.1793	-0.1273	0.8987	0.0038	0.0055	0.0206	0.0432	3.07463	4.69565	0.00488564231246807	70596	78065	69666
c1hy_0410001	mt1b_0200401	0.2816	0.1479	1.9044	0.0569	0.0111	0.0052	0.0206	0.0552	3.07463	5.52	0.00243749670660672	70596	77901	69520
c1hy_0410001	mt1b_0200501	0.2963	0.2638	1.1229	0.2615	-0.0102	0.0046	0.0206	0.026	3.07463	1.9697	-0.0181585364547014	70596	77908	69539
c1hy_0410001	mt1b_0400001	0.1265	0.1423	0.8888	0.3741	0.0122	0.0047	0.0206	0.0725	3.07463	6.90476	0.00851612806460623	70596	77997	69609
c1hy_0410001	mt1b_0410001	0.0033	0.1446	0.0231	0.9815	0.013	0.0048	0.0206	0.0631	3.07463	6.8587	0.0143899023966658	70596	77462	69145
c1hy_0410001	mt1b_0420001	0.0607	0.1645	0.3693	0.7119	0.0122	0.005	0.0206	0.0587	3.07463	6.52222	0.0113246877933942	70596	78335	69873
c1hy_0410001	mt1b_0430001	0.1151	0.1456	0.7905	0.4292	0.0266	0.0054	0.0206	0.058	3.07463	4.87395	0.0253316339593575	70596	78335	69873
c1hy_0410001	mt1b_0440001	-0.2241	0.1794	-1.2488	0.2117	-0.0012	0.0053	0.0206	0.0611	3.07463	6.17172	0.00695670271839596	70596	77968	69581
c1hy_0410001	mt1b_0450001	0.077	0.1797	0.4287	0.6681	-0.006	0.0048	0.0206	0.029	3.07463	4.14286	-0.00849049342922883	70596	77970	69578
c1hy_0410001	mt1b_0460001	0.0167	0.1702	0.0983	0.9217	0.0012	0.0048	0.0206	0.0312	3.07463	4.52174	0.000879984332150835	70596	77835	69464
c1hy_0410001	mt1b_0470001	NA	NA	NA	NA	-0.0028	0.0048	0.0206	-0.0051	3.07463	-0.87931	NA	70596	78217	69815
c1hy_0410001	mt1b_0480001	0.0475	0.1567	0.3034	0.7615	0.0209	0.0052	0.0206	0.0615	3.07463	5.6422	0.0216545234677091	70596	76690	68495
c1hy_0410001	mt1u_0010001	0.0778	0.2415	0.3222	0.7473	-0.0018	0.0051	0.0206	0.0165	3.07463	2.79661	-0.00341352541016717	70596	78209	69812
c1hy_0410001	mt1u_0020001	0.1299	0.2793	0.4652	0.6418	-0.0112	0.0049	0.0206	0.013	3.07463	2.13115	-0.0144753008457429	70596	75758	67657
c1hy_0410001	mt2b_0410001	-0.062	0.1424	-0.4351	0.6635	0.0041	0.0051	0.0206	0.0775	3.07463	6.73913	0.00722093646818825	70596	77269	69035
c1hy_0410001	mt2b_0420001	-0.0025	0.1492	-0.0169	0.9865	0.0078	0.0052	0.0206	0.0791	3.07463	6.76068	0.00883526415470286	70596	78465	70028
c1hy_0410001	mt2b_0430001	0.1609	0.1244	1.293	0.196	0.0243	0.0056	0.0206	0.0853	3.07463	5.29814	0.0201479895035843	70596	78538	70092
c1hy_0410001	mt2b_0450001	0.1654	0.1327	1.2463	0.2127	4e-04	0.0049	0.0206	0.0514	3.07463	6.425	-0.0050116362449956	70596	43845	40353
c1hy_0410001	mt2b_0460001	0.208	0.1481	1.4051	0.16	0.002	0.0054	0.0206	0.0452	3.07463	5.38095	-0.00364907062410188	70596	39997	37710
c1hy_0410001	mt2b_0480001	0.0244	0.1392	0.1754	0.8608	0.0212	0.0052	0.0206	0.0758	3.07463	5.57353	0.0305029458367799	70596	39706	37433
c1hy_0410001	mt2b_0490001	-0.023	0.1867	-0.1231	0.902	-0.0179	0.0049	0.0206	0.0271	3.07463	3.56579	-0.0187639859671904	70596	73600	68414
c1hy_0410001	mt2u_0010001	0.1961	0.2088	0.9393	0.3476	0.0136	0.0054	0.0206	0.0227	3.07463	3.72131	0.0102969750806279	70596	73768	68562
c1hy_0410001	mt2u_0020001	0.0321	0.2016	0.1594	0.8733	0.0091	0.0053	0.0206	0.0228	3.07463	3.8	0.0106501896769404	70596	55465	51232
c1hy_0410001	mumps_cum_4y	0.0533	0.5488	0.0972	0.9226	0.0076	0.0049	0.0206	0.0044	3.07463	0.594595	0.00718257796236346	70596	70596	70596
c1hy_0410001	mycotic_or_fungal_infection_cum_2y	-0.6023	0.6109	-0.986	0.3241	0.0358	0.005	0.0206	0.0053	3.07463	0.929825	0.0426469285763537	70596	70596	70596
c1hy_0410001	nuts_allergy_score_until_4yo_positive	0.1528	0.3285	0.4653	0.6417	-0.0199	0.0048	0.0206	0.0098	3.07463	1.44118	-0.0224721370946385	70596	70178	70178
c1hy_0410001	otitis_media_cum_2y	0.2052	0.1992	1.0299	0.3031	-3e-04	0.0054	0.0206	0.0243	3.07463	3.68182	-0.00500340724862338	70596	70596	70596
c1hy_0410001	out_of_night_diapers_age_4y	-0.022	0.2491	-0.0885	0.9295	-0.0074	0.0047	0.0206	0.0304	3.07463	2.15603	-0.00760046452642031	70596	63916	62470
c1hy_0410001	participant_reported_food_allergy_cum_4y	-0.0671	0.1709	-0.3929	0.6944	-0.0297	0.005	0.0206	0.0429	3.07463	4.71429	-0.0287068726984267	70596	70178	70178
c1hy_0410001	pb	0.2361	0.1484	1.5913	0.1115	0.0385	0.0049	0.0206	0.0508	3.07463	6.51282	0.0353127105811876	70596	77194	68180
c1hy_0410001	peanuts_allergy_score_4yo_positive	-0.4165	1.3853	-0.3006	0.7637	-0.0128	0.0048	0.0206	0.0018	3.07463	0.28125	-0.010419014105671	70596	70178	70178
c1hy_0410001	premature_birth	0.4957	0.3361	1.4749	0.1402	0.0025	0.0051	0.0206	0.0091	3.07463	1.56897	-0.00425016372725192	70596	68351	66794
c1hy_0410001	psychomotor_developmental_delay_cum_4y	NA	NA	NA	NA	0.0058	0.0052	0.0206	-0.0018	3.07463	-0.295082	NA	70596	70596	70596
c1hy_0410001	roseola_infantum_cum_2y	0.2976	0.3208	0.9277	0.3536	6e-04	0.0055	0.0206	0.0126	3.07463	2	-0.00426543460548155	70596	70596	70596
c1hy_0410001	rsv_infection_cum_2y	0.0326	0.1753	0.1858	0.8526	-0.0048	0.0052	0.0206	0.0361	3.07463	5.30882	-0.00585518161438464	70596	70596	70596
c1hy_0410001	sccon003	0.566	0.1486	3.8078	1e-04	0.0755	0.0057	0.0206	0.0704	3.07463	8.38095	0.0620283710196496	70596	79399	70009
c1hy_0410001	sccon005	0.2688	0.2125	1.2645	0.2061	0.0113	0.0056	0.0206	0.0252	3.07463	3.76119	0.00609962116991065	70596	79399	70009
c1hy_0410001	se	0.1874	0.1369	1.369	0.171	-0.0089	0.0053	0.0206	0.0628	3.07463	1.82558	-0.0170695440312082	70596	77531	68492
c1hy_0410001	shellfish_allergy_score_until_4yo_positive	-0.3708	0.7641	-0.4853	0.6274	0.0038	0.0046	0.0206	0.0027	3.07463	0.442623	0.00665447700756439	70596	70178	70178
c1hy_0410001	soba_allergy_score_until_4yo_positive	-0.339	0.3297	-1.0283	0.3038	-0.013	0.0054	0.0206	0.0105	3.07463	1.75	-0.00818024630344707	70596	70178	70178
c1hy_0410001	soybean_allergy_score_until_4yo_positive	-0.0976	0.3462	-0.2818	0.7781	-0.006	0.0051	0.0206	0.0084	3.07463	1.29231	-0.00481934628090452	70596	69820	69820
c1hy_0410001	streptococcus_pyogenes_cum_4y	0.2038	0.4543	0.4486	0.6537	0.0092	0.0054	0.0206	0.0062	3.07463	0.984127	0.00699064782685699	70596	70596	70596
c1hy_0410001	ucbb_0080001b	0.1722	0.1743	0.9876	0.3233	6.181e-06	0.0052	0.0206	0.029	3.07463	4.83333	-0.00430958979238607	70596	70178	70178
c1hy_0410001	ucbb_0410001	-0.0018	0.0823	-0.0218	0.9826	0.0053	0.0064	0.0206	0.3582	3.07463	8.3109	0.00907743854810417	70596	46817	43267
c1hy_0410001	ucbb_0420001	0.0485	0.0856	0.5665	0.571	0.006	0.0065	0.0206	0.3484	3.07463	7.81166	0.00478613927863976	70596	47286	43703
c1hy_0410001	ucbb_0430001	0.0816	0.0762	1.0704	0.2844	0.0119	0.0062	0.0206	0.2981	3.07463	4.26466	0.0107446706091401	70596	50028	46213
c1hy_0410001	ucbb_0450001	0.097	0.097	0.9994	0.3176	0.0137	0.0055	0.0206	0.0986	3.07463	10.9556	0.0147821095973551	70596	46463	42968
c1hy_0410001	ucbb_0460001	0.0464	0.1051	0.4416	0.6588	0.0109	0.0058	0.0206	0.0956	3.07463	10.5055	0.0132909455474999	70596	46231	42745
c1hy_0410001	ucbb_0480001	0.0285	0.0835	0.3418	0.7325	0.0113	0.0063	0.0206	0.3442	3.07463	7.23109	0.0156704227867559	70596	47206	43609
c1hy_0410001	upper_respiratory_tract_infection_cum_2y	0.0572	0.2235	0.2557	0.7982	0.0062	0.0044	0.0206	0.018	3.07463	2.64706	0.00519889026093202	70596	70596	70596
c1hy_0410001	urinary_tract_infections_cum_4y	NA	NA	NA	NA	0.0067	0.0052	0.0206	-0.0027	3.07463	-0.442623	NA	70596	70596	70596
c1hy_0410001	urticaria_cum_4y	-0.1429	0.2891	-0.4942	0.6212	0.0104	0.0048	0.0206	0.0121	3.07463	1.77941	0.0128665877712947	70596	70596	70596
c1hy_0410001	varicella_cum_4y	0.0116	0.4601	0.0253	0.9798	-0.0105	0.0047	0.0206	0.0045	3.07463	0.642857	-0.0107469121660402	70596	70596	70596
c1hy_0410001	wheat_allergy_score_until_4yo_positive	-0.4797	0.1968	-2.4374	0.0148	-0.0101	0.0049	0.0206	0.0305	3.07463	4.55224	0.00191879544991419	70596	69842	69842
c1hy_0411001	BMI	0.0245	0.0777	0.3153	0.7525	0.0088	0.0066	0.0198	0.1732	2.86957	19.4607	0.00818145626095322	70596	163835	0
c1hy_0411001	adenovirus_infection_cum_2y	-0.0119	0.2577	-0.0463	0.9631	0.005	0.0047	0.0198	0.0171	2.86957	2.71429	0.00531707137033602	70596	70596	70596
c1hy_0411001	allergic_conjunctivitis_cum_4y	0.0885	0.2781	0.3183	0.7503	0.002	0.0051	0.0198	0.0162	2.86957	2.28169	0.000422592372543843	70596	70596	70596
c1hy_0411001	allergic_conjunctivitis_or_rhinitis_or_hay_fever_cum_4y	-0.0742	0.3971	-0.187	0.8517	0.0049	0.0049	0.0198	0.0086	2.86957	1.11688	0.00595287149390722	70596	70596	70596
c1hy_0411001	allergic_rhinitis_cum_4y	-0.2109	0.3126	-0.6746	0.4999	0.0097	0.0048	0.0198	0.0126	2.86957	1.55556	0.0132458215362347	70596	70596	70596
c1hy_0411001	any_food_allergy_score_positive_until_4yo	0.1109	0.1712	0.6476	0.5172	-0.0262	0.0053	0.0198	0.0548	2.86957	5.48	-0.0310957700568272	70596	70178	70178
c1hy_0411001	asthma_cum_4y	-0.0453	0.1911	-0.2372	0.8125	0.0152	0.0052	0.0198	0.0306	2.86957	3.1875	0.0167370671589689	70596	70596	70596
c1hy_0411001	atopic_dermatitis_cum_4y	-0.0297	0.1473	-0.2013	0.8404	-0.0052	0.005	0.0198	0.0633	2.86957	5.86111	-0.00435473903676918	70596	69944	69944
c1hy_0411001	autistic_spectrum_disorder_and_pddnos_cum_4y	-0.1005	0.3258	-0.3083	0.7579	-0.0021	0.005	0.0198	0.0107	2.86957	1.94545	-0.000647055556665627	70596	70596	70596
c1hy_0411001	bone_fracture_cum_4y	0.1485	0.5828	0.2548	0.7989	0.0081	0.0048	0.0198	0.0034	2.86957	0.548387	0.00696257856968485	70596	70596	70596
c1hy_0411001	breast_feeding_cessation_1m	0.2017	0.5174	0.3899	0.6966	0.009	0.0052	0.0198	0.004	2.86957	0.634921	0.00741185574287358	70596	68774	68774
c1hy_0411001	breast_feeding_cessation_2m	0.4665	0.3021	1.5442	0.1225	0.0169	0.0054	0.0198	0.0142	2.86957	2.18462	0.0100898971396863	70596	64065	64065
c1hy_0411001	breast_feeding_cessation_3m	0.3647	0.3074	1.1865	0.2354	0.0269	0.0051	0.0198	0.0112	2.86957	1.77778	0.0218885007964691	70596	70178	70178
c1hy_0411001	breast_feeding_cessation_age	-0.3497	0.2706	-1.2923	0.1963	-0.0158	0.0046	0.0198	0.018	2.86957	2.14286	-0.00942325602586801	70596	70178	70178
c1hy_0411001	breast_feeding_period_1y	-0.6371	0.2719	-2.3433	0.0191	-0.0331	0.0055	0.0198	0.0188	2.86957	2.84848	-0.0213179665853572	70596	70178	70178
c1hy_0411001	c1hy_0030001b2	-0.7424	0.373	-1.9904	0.0465	-0.0034	0.0053	0.0198	0.0102	2.86957	1.85455	0.00711663091693474	70596	71319	68138
c1hy_0411001	c1hy_0060002_checked	-0.0164	0.0938	-0.1747	0.8613	-5e-04	0.0056	0.0198	0.1964	2.86957	12.1235	0.000555400950396935	70596	72761	67643
c1hy_0411001	c1hy_0070002b	0.1115	0.3308	0.3369	0.7362	0.0073	0.0046	0.0198	0.0083	2.86957	1.40678	0.00626066112551831	70596	71319	68138
c1hy_0411001	c1hy_0100001_2	0.2508	0.2791	0.8988	0.3688	-0.023	0.0049	0.0198	0.0118	2.86957	1.81538	-0.0284304710036523	70596	70084	66997
c1hy_0411001	c1hy_0100001_3	-0.0776	0.1921	-0.4038	0.6863	-0.0178	0.0049	0.0198	0.0295	2.86957	3.73418	-0.0171456069858673	70596	70830	67678
c1hy_0411001	c1hy_0100001_4	NA	NA	NA	NA	-0.0026	0.005	0.0198	-0.0043	2.86957	-0.767857	NA	70596	70695	67557
c1hy_0411001	c1hy_0100501_3	-0.8146	0.5171	-1.5754	0.1152	-0.01	0.0051	0.0198	0.0065	2.86957	1.14035	-0.0012779382646482	70596	70089	66977
c1hy_0411001	c1hy_0100501_4	-0.3954	0.8329	-0.4747	0.635	0.0052	0.0047	0.0198	0.0022	2.86957	0.407407	0.0081371267155914	70596	70710	67565
c1hy_0411001	c1hy_0102001_3	NA	NA	NA	NA	-0.0042	0.0048	0.0198	-0.0046	2.86957	-0.754098	NA	70596	70615	67484
c1hy_0411001	c1hy_0103001_3	0.2514	0.2279	1.1032	0.2699	-0.0049	0.0048	0.0198	0.018	2.86957	3.33333	-0.0100574638557913	70596	70773	67630
c1hy_0411001	c1hy_0103501_2	-0.1816	0.2347	-0.7739	0.439	-0.0164	0.005	0.0198	0.0212	2.86957	2.94444	-0.0136883782786364	70596	70889	67734
c1hy_0411001	c1hy_0103501_3	-0.1283	0.8921	-0.1439	0.8856	-0.0064	0.0054	0.0198	0.0018	2.86957	0.295082	-0.00598547951185785	70596	70839	67687
c1hy_0411001	c1hy_0104001_2	-0.3187	0.1931	-1.6503	0.0989	-0.0309	0.0045	0.0198	0.0266	2.86957	4.09231	-0.0256142912158122	70596	70610	67472
c1hy_0411001	c1hy_0104001_3	NA	NA	NA	NA	0.0129	0.0051	0.0198	-0.0029	2.86957	-0.508772	NA	70596	70903	67750
c1hy_0411001	c1hy_0104501_2	0.1333	0.3621	0.3682	0.7128	-0.0046	0.0046	0.0198	0.0064	2.86957	1.03226	-0.00639867612263021	70596	70580	67448
c1hy_0411001	c1hy_0105001_2	-0.1198	0.1795	-0.6673	0.5046	-0.0255	0.0048	0.0198	0.028	2.86957	4.24242	-0.0243995951388964	70596	70875	67716
c1hy_0411001	c1hy_0105001_3	NA	NA	NA	NA	-0.0045	0.0052	0.0198	-0.003	2.86957	-0.491803	NA	70596	70806	67655
c1hy_0411001	c1hy_0240001_1	0.2954	0.5141	0.5746	0.5656	0.0245	0.0052	0.0198	0.0045	2.86957	0.725806	0.0230591404226928	70596	71000	67844
c1hy_0411001	c1hy_0240001_2	-0.1722	0.4385	-0.3927	0.6946	-0.0285	0.0051	0.0198	0.0057	2.86957	0.890625	-0.0282703255640428	70596	71029	67863
c1hy_0411001	c1hy_0250001_1	-0.0823	0.1969	-0.4178	0.6761	0.021	0.005	0.0198	0.0278	2.86957	3.80822	0.0245083346810046	70596	70444	67333
c1hy_0411001	c1hy_0250001_2	0.2271	0.2678	0.8482	0.3963	-0.0149	0.0049	0.0198	0.0162	2.86957	2.41791	-0.020055775003394	70596	70238	67139
c1hy_0411001	c1hy_0250001_3	-0.2018	0.173	-1.1671	0.2432	-0.0088	0.0052	0.0198	0.0352	2.86957	5.10145	-0.00395313312820913	70596	71187	68017
c1hy_0411001	c1hy_0380101_1	NA	NA	NA	NA	-0.0638	0.0049	0.0198	-0.0018	2.86957	-0.295082	NA	70596	71319	68138
c1hy_0411001	c1hy_0380101_2	0.332	0.3515	0.9445	0.3449	0.0117	0.0052	0.0198	0.0101	2.86957	1.68333	0.00760277725261345	70596	71319	68138
c1hy_0411001	c1hy_0380101_3	NA	NA	NA	NA	0.036	0.005	0.0198	-7e-04	2.86957	-0.106061	NA	70596	71319	68138
c1hy_0411001	c1hy_0380101_4	NA	NA	NA	NA	0.0226	0.0048	0.0198	-2e-04	2.86957	-0.03125	NA	70596	71319	68138
c1hy_0411001	c1hy_0411101	NA	NA	NA	NA	0.0634	0.0053	0.0198	-3.3319e-05	2.86957	-0.00546213	NA	70596	61695	60244
c1hy_0411001	c1hy_0411201	NA	NA	NA	NA	NA	NA	0.0198	0.0018	2.86957	0.295082	NA	70596	62078	60611
c1hy_0411001	c1hy_0411401	-0.0933	0.4216	-0.2214	0.8248	0.0811	0.0049	0.0198	0.0053	2.86957	0.854839	0.090784931564832	70596	61919	60459
c1hy_0411001	c1hy_0420001	NA	NA	NA	NA	NA	NA	0.0198	0.0012	2.86957	0.190476	NA	70596	49042	43280
c1hy_0411001	c1hy_0420002	NA	NA	NA	NA	NA	NA	0.0198	9e-04	2.86957	0.145161	NA	70596	59809	58700
c1hy_0411001	c1hy_0420003	NA	NA	NA	NA	NA	NA	0.0198	6e-04	2.86957	0.0983607	NA	70596	59805	58697
c1hy_0411001	c1hy_0420004	0.0408	0.4552	0.0897	0.9285	0.0037	0.005	0.0198	0.0063	2.86957	0.926471	0.00369449070217411	70596	59634	58527
c1hy_0411001	c1hy_0430001	-0.1516	0.19	-0.7978	0.425	0.0023	0.0053	0.0198	0.0335	2.86957	2.04268	0.00662738256348834	70596	59801	58692
c1hy_0411001	c1hy_0430002	0.3028	0.1974	1.5336	0.1251	0.0438	0.0046	0.0198	0.0252	2.86957	3.76119	0.0427138407224891	70596	59733	58625
c1hy_0411001	c1hy_0430003	0.3556	0.9201	0.3864	0.6992	0.0321	0.0052	0.0198	0.0025	2.86957	0.409836	0.0337437196407284	70596	58159	57345
c1hy_0411001	c1hy_0430004	-0.2608	0.759	-0.3436	0.7311	0.0341	0.0049	0.0198	0.0026	2.86957	0.40625	0.0404232678305566	70596	58174	57360
c1hy_0411001	c1hy_0440001	0.1916	0.3058	0.6267	0.5309	0.0077	0.005	0.0198	0.0124	2.86957	1.90769	0.00569484806968427	70596	58136	57324
c1hy_0411001	c1hy_0440002	-0.7525	0.9596	-0.7842	0.4329	0.008	0.0047	0.0198	0.0033	2.86957	0.568966	0.0152030445103222	70596	58088	57277
c1hy_0411001	c1hy_0440003	-0.1001	0.3193	-0.3134	0.754	-0.0238	0.005	0.0198	0.0123	2.86957	1.86364	-0.0254770233776935	70596	57999	57188
c1hy_0411001	c1hy_0440004	0.2532	0.5384	0.4703	0.6382	0.0337	0.0048	0.0198	0.0044	2.86957	0.721311	0.0358919615313541	70596	56053	56053
c1hy_0411001	c1hy_0440005	-0.0615	0.3574	-0.1721	0.8633	0.0162	0.0048	0.0198	0.0084	2.86957	1.42373	0.0192431652366909	70596	56066	56066
c1hy_0411001	c1hy_0440006	-0.5481	0.409	-1.3399	0.1803	0.0295	0.0052	0.0198	0.0086	2.86957	1.36508	0.0408446444589598	70596	56035	56035
c1hy_0411001	c1hy_0450101	0.5035	0.1959	2.5708	0.0101	0.0468	0.0058	0.0198	0.0305	2.86957	4.23611	0.0413473136900241	70596	55716	55716
c1hy_0411001	c1hy_0450102	0.5618	0.2011	2.7928	0.0052	0.0491	0.0055	0.0198	0.0313	2.86957	4.01282	0.0422047246734473	70596	56035	56035
c1hy_0411001	c1hy_0450401	NA	NA	NA	NA	-0.0176	0.0047	0.0198	-0.0018	2.86957	-0.327273	NA	70596	59091	58376
c1hy_0411001	c1hy_0460001	0.1631	0.6184	0.2638	0.792	0.0118	0.0061	0.0198	0.0801	2.86957	1.15584	0.0069089234173095	70596	59091	58375
c1hy_0411001	c1hy_0460101	0.1298	0.75	0.173	0.8626	0.0123	0.0059	0.0198	0.068	2.86957	1.088	0.00926221599160278	70596	59032	58318
c1hy_0411001	c1hy_0490001	0.7936	0.6642	1.1947	0.2322	-0.0124	0.0051	0.0198	0.0045	2.86957	0.818182	-0.0214914572136438	70596	58926	58213
c1hy_0411001	c1hy_0490102	NA	NA	NA	NA	0.021	0.0047	0.0198	-5e-04	2.86957	-0.078125	NA	70596	62606	61147
c1hy_0411001	c1hy_0491001	NA	NA	NA	NA	NA	NA	0.0198	4e-04	2.86957	0.0714286	NA	70596	59006	58293
c1hy_0411001	c1hy_0492001	0.2025	0.3023	0.6697	0.5031	-0.0287	0.0056	0.0198	0.0117	2.86957	1.91803	-0.0355912398925521	70596	58597	57778
c1hy_0411001	c1hy_0492002	0.294	0.2037	1.4435	0.1489	-0.0201	0.0055	0.0198	0.0271	2.86957	3.87143	-0.0298826011090134	70596	58615	57796
c1hy_0411001	c1hy_0493001	-0.1561	0.4253	-0.3671	0.7136	0.0201	0.0049	0.0198	0.0057	2.86957	0.966102	0.0243867507997227	70596	58376	57561
c1hy_0411001	c1hy_0493002b	-0.0378	0.4799	-0.0787	0.9372	0.0186	0.005	0.0198	0.0045	2.86957	0.789474	0.0199694277033676	70596	71319	68138
c1hy_0411001	c1hy_0494001	0.8088	0.9543	0.8476	0.3967	0.1363	0.0057	0.0198	0.0029	2.86957	0.508772	0.147412196391031	70596	58487	57672
c1hy_0411001	c1hy_0495001	0.4166	0.4723	0.8821	0.3777	0.1134	0.0052	0.0198	0.0063	2.86957	1.21154	0.123272069007862	70596	58518	57703
c1hy_0411001	c1hy_0496001	0.1812	0.4787	0.3785	0.705	0.071	0.005	0.0198	0.0036	2.86957	0.545455	0.0764698173584323	70596	62765	61297
c1hy_0411001	c1hy_0497001	0.1546	0.2481	0.6233	0.5331	0.0527	0.0048	0.0198	0.0135	2.86957	1.92857	0.0555962749098866	70596	62841	61368
c1hy_0411001	c1hy_0500001	NA	NA	NA	NA	0.0151	0.0048	0.0198	-0.0052	2.86957	-0.787879	NA	70596	62274	60827
c1hy_0411001	c1hy_0500101	NA	NA	NA	NA	NA	NA	0.0198	0.0012	2.86957	0.210526	NA	70596	62714	61249
c1hy_0411001	c1hy_0500201	NA	NA	NA	NA	-0.0031	0.0045	0.0198	-0.0021	2.86957	-0.328125	NA	70596	77614	68324
c1hy_0411001	c1hy_0500401	NA	NA	NA	NA	0.0101	0.0049	0.0198	-0.0077	2.86957	-1.24194	NA	70596	77614	68324
c1hy_0411001	c1hy_0500601	-0.3783	0.3299	-1.1465	0.2516	5e-04	0.0047	0.0198	0.0094	2.86957	1.59322	0.00578725901274423	70596	77614	68324
c1hy_0411001	c1hy_0500801	-0.1988	0.2982	-0.6667	0.505	-0.0112	0.0048	0.0198	0.0116	2.86957	2.18868	-0.0092667368545264	70596	77614	68324
c1hy_0411001	c1hy_0501001	0.1	0.842	0.1188	0.9054	0.0114	0.0051	0.0198	0.0016	2.86957	0.296296	0.0119158505625775	70596	77614	68324
c1hy_0411001	c1hy_0501201	NA	NA	NA	NA	NA	NA	0.0198	9e-04	2.86957	0.157895	NA	70596	69375	60677
c1hy_0411001	c1hy_0501301	0.8116	0.6496	1.2494	0.2115	0.0317	0.0049	0.0198	0.0046	2.86957	0.821429	0.0268835089524158	70596	77736	68464
c1hy_0411001	c1hy_0501401	NA	NA	NA	NA	0.0141	0.0046	0.0198	-0.0062	2.86957	-1.10714	NA	70596	20259	18228
c1hy_0411001	c1hy_asq_acomu	0.5081	0.1395	3.6422	3e-04	0.015	0.0049	0.0198	0.0861	2.86957	8.87629	-0.00435035232351706	70596	71547	63224
c1hy_0411001	c1hy_asq_bgm	0.3948	0.1379	2.8627	0.0042	0.0012	0.0048	0.0198	0.0765	2.86957	8.89535	-0.0142320265694326	70596	31989	31255
c1hy_0411001	c1hy_asq_cfm	0.0992	0.1516	0.6542	0.513	0.008	0.0046	0.0198	0.0557	2.86957	6.47674	0.00546924536695101	70596	79753	70157
c1hy_0411001	c1hy_asq_dproblem	0.3015	0.1757	1.7162	0.0861	0.0072	0.0051	0.0198	0.0515	2.86957	6.68831	-0.00199417028230905	70596	79660	70077
c1hy_0411001	c1hy_asq_epersonal	0.5065	0.2244	2.2578	0.024	0.0043	0.005	0.0198	0.0355	2.86957	4.08046	-0.00901660847949686	70596	77493	68229
c1hy_0411001	c1hy_asq_total	0.5143	0.1541	3.3381	8e-04	0.0097	0.0049	0.0198	0.0772	2.86957	8.21277	-0.0109126275773261	70596	70178	70178
c1hy_0411001	c1hy_bed_time	-0.1854	0.2185	-0.8483	0.3963	0.0107	0.0053	0.0198	0.0269	2.86957	3.68493	0.0157750004657396	70596	68351	66794
c1hy_0411001	c1hy_bmi	-0.0062	0.0984	-0.0634	0.9494	0.0145	0.0052	0.0198	0.1847	2.86957	13.2878	0.0166876870520534	70596	70178	70178
c1hy_0411001	c1hy_nap_count	-0.2696	0.2716	-0.9926	0.3209	-6e-04	0.0047	0.0198	0.0165	2.86957	2.46269	0.00432754085263772	70596	68351	66794
c1hy_0411001	c1hy_night_wake_up_count	-0.0304	0.1869	-0.1627	0.8707	-0.0063	0.0052	0.0198	0.0287	2.86957	4.28358	-0.00597207670396347	70596	68351	66794
c1hy_0411001	c1hy_psi_cf	0.1592	0.2216	0.7184	0.4725	0.0165	0.0049	0.0198	0.0264	2.86957	4.125	0.0140353915720827	70596	73913	68693
c1hy_0411001	c1hy_sleep_time_day	-0.0323	0.2409	-0.1341	0.8933	0.0169	0.0048	0.0198	0.0195	2.86957	3.25	0.0185753460509684	70596	68351	66794
c1hy_0411001	c1hy_sleep_time_night	0.3189	0.2234	1.4272	0.1535	-0.0201	0.0052	0.0198	0.0231	2.86957	3.34783	-0.0283314870145754	70596	68351	66794
c1hy_0411001	c1hy_total_sleep_time	0.2189	0.3255	0.6726	0.5012	1.2837e-05	0.0051	0.0198	0.01	2.86957	1.5873	-0.00311327149043799	70596	68351	66794
c1hy_0411001	c1hy_wake_up_time	0.0206	0.1457	0.1414	0.8875	0.023	0.0051	0.0198	0.0699	2.86957	9.07792	0.0242486931454012	70596	68351	66794
c1hy_0411001	c1y_0010001_1	NA	NA	NA	NA	NA	NA	0.0198	2e-04	2.86957	0.0350877	NA	70596	70894	67740
c1hy_0411001	c1y_0010001_3	NA	NA	NA	NA	0.0134	0.0045	0.0198	-4e-04	2.86957	-0.0677966	NA	70596	70705	67563
c1hy_0411001	c1y_0080104_checked	-0.157	0.1235	-1.2713	0.2036	-3.7396e-05	0.0056	0.0198	0.1944	2.86957	9.21327	0.0109170778523003	70596	73913	68693
c1hy_0411001	c1y_0080204_checked	0.0357	0.0899	0.3969	0.6914	-1e-04	0.0052	0.0198	0.2505	2.86957	11.0841	-0.00305601989411945	70596	73913	68693
c1hy_0411001	c1y_0090005b	NA	NA	NA	NA	-0.0086	0.0048	0.0198	-0.0013	2.86957	-0.188406	NA	70596	71319	68138
c1hy_0411001	c1y_0170001_1	-0.0876	0.304	-0.2883	0.7732	-0.0087	0.0053	0.0198	0.0144	2.86957	2.18182	-0.007747104574179	70596	70761	67618
c1hy_0411001	c1y_0170001_1_3	-0.0308	0.1478	-0.2083	0.835	-0.0073	0.0054	0.0198	0.0501	2.86957	5.16495	-0.00658248068315919	70596	70178	70178
c1hy_0411001	c1y_0170001_3	0.0293	0.2096	0.1398	0.8888	-0.0055	0.0054	0.0198	0.0238	2.86957	3.05128	-0.00652093676747766	70596	70928	67771
c1hy_0411001	c1y_0210001_1	0.8908	0.4803	1.8545	0.0637	0.0165	0.0051	0.0198	0.0085	2.86957	1.25	0.0057530258254263	70596	70926	67771
c1hy_0411001	c1y_0210001_2	-0.9469	0.5066	-1.8692	0.0616	-0.0167	0.0048	0.0198	0.0083	2.86957	1.23881	-0.00539648575831206	70596	70733	67591
c1hy_0411001	c1y_0220001_1	0.0441	0.2351	0.1876	0.8512	0.0081	0.0054	0.0198	0.0185	2.86957	3.13559	0.00779823578823374	70596	70303	67190
c1hy_0411001	c1y_0220001_2	-0.1727	0.2454	-0.7039	0.4815	-4e-04	0.0055	0.0198	0.016	2.86957	2.38806	0.00270162669844053	70596	69835	66775
c1hy_0411001	c1y_0220001_3	-0.1593	0.1457	-1.0935	0.2742	-0.0073	0.005	0.0198	0.0414	2.86957	6.27273	-0.00320717212384256	70596	69963	66891
c1hy_0411001	c1y_1_bmi	-0.0318	0.1037	-0.3066	0.7592	0.0167	0.0051	0.0198	0.2582	2.86957	13.1066	0.0223093566826513	70596	70178	70178
c1hy_0411001	c1y_2_bmi	0.0699	0.0927	0.7541	0.4508	0.0157	0.0055	0.0198	0.282	2.86957	17.4074	0.0125441509359729	70596	70178	70178
c1hy_0411001	c1y_asq_acomu	0.4438	0.1281	3.4644	5e-04	0.0316	0.0047	0.0198	0.0953	2.86957	10.1383	0.0162424754567735	70596	61862	60401
c1hy_0411001	c1y_asq_bgm	0.1793	0.093	1.9267	0.054	0.0059	0.0053	0.0198	0.1767	2.86957	15.5	-0.0046200086838776	70596	61862	60401
c1hy_0411001	c1y_asq_cfm	0.5554	0.1667	3.3315	9e-04	0.014	0.0046	0.0198	0.0465	2.86957	5.96154	-0.00158787721288624	70596	61862	60401
c1hy_0411001	c1y_asq_dproblem	0.2282	0.1464	1.5582	0.1192	0.009	0.005	0.0198	0.061	2.86957	7.625	0.00199732370252777	70596	61862	60401
c1hy_0411001	c1y_asq_epersonal	0.5992	0.1547	3.874	1e-04	0.0173	0.0048	0.0198	0.0613	2.86957	7.38554	-0.00203020395248275	70596	61862	60401
c1hy_0411001	c1y_asq_total	0.4494	0.1179	3.8116	1e-04	0.0212	0.0049	0.0198	0.1088	2.86957	11.6989	0.000450185253015744	70596	70072	70072
c1hy_0411001	c1y_bed_time	-0.1007	0.2702	-0.3727	0.7093	0.0105	0.005	0.0198	0.0129	2.86957	2.01562	0.0127375000742791	70596	68351	66794
c1hy_0411001	c1y_nap_count	0.035	0.2386	0.1468	0.8833	-0.0032	0.0049	0.0198	0.0192	2.86957	3.04762	-0.004090112953441	70596	68351	66794
c1hy_0411001	c1y_night_wake_up_count	0.1717	0.2415	0.711	0.4771	-0.0051	0.0054	0.0198	0.0191	2.86957	3.03175	-0.00881436269809687	70596	68351	66794
c1hy_0411001	c1y_sleep_time_day	0.2229	0.2245	0.993	0.3207	0.0155	0.0046	0.0198	0.0204	2.86957	3.2381	0.0118786623494143	70596	68351	66794
c1hy_0411001	c1y_sleep_time_night	-0.0548	0.184	-0.2979	0.7658	-0.0086	0.0053	0.0198	0.029	2.86957	4.26471	-0.00782161781151145	70596	68351	66794
c1hy_0411001	c1y_total_sleep_time	0.1416	0.1892	0.7487	0.454	0.0066	0.0046	0.0198	0.0279	2.86957	4.5	0.00362217589188601	70596	68351	66794
c1hy_0411001	c1y_wake_up_time	-0.0167	0.142	-0.1175	0.9065	0.023	0.0051	0.0198	0.063	2.86957	8.87324	0.025574365378121	70596	68351	66794
c1hy_0411001	c2hy_0010101	-0.4836	0.4238	-1.1411	0.2538	-0.0159	0.0052	0.0198	0.0071	2.86957	1.01429	-0.0113627550210711	70596	78062	69663
c1hy_0411001	c2hy_0010201	NA	NA	NA	NA	0.0488	0.0056	0.0198	-0.0108	2.86957	-1.74194	NA	70596	78071	69669
c1hy_0411001	c2hy_0010301	0.4494	0.5604	0.802	0.4226	0.0215	0.005	0.0198	0.0047	2.86957	0.770492	0.0188061228029966	70596	78071	69669
c1hy_0411001	c2hy_0030002_checked	0.0308	0.082	0.3753	0.7074	0.0012	0.0054	0.0198	0.2841	2.86957	13.4645	-0.00125124220940063	70596	73913	68693
c1hy_0411001	c2hy_0040101	-0.2276	0.2439	-0.9332	0.3507	0.0197	0.0052	0.0198	0.0238	2.86957	3.26027	0.0328861485803823	70596	43650	40163
c1hy_0411001	c2hy_0040102	-0.1712	0.2845	-0.6017	0.5474	0.0289	0.0052	0.0198	0.0151	2.86957	1.96104	0.0436665426002939	70596	43650	40163
c1hy_0411001	c2hy_0040201	-0.1397	0.2483	-0.5627	0.5736	0.0095	0.0051	0.0198	0.0156	2.86957	2.26087	0.0158665491884743	70596	43650	40163
c1hy_0411001	c2hy_0040301	0.2217	0.3315	0.6687	0.5037	0.0037	0.0046	0.0198	0.0088	2.86957	1.44262	0.00221929495635737	70596	43650	40163
c1hy_0411001	c2hy_0040401b	NA	NA	NA	NA	0.0061	0.0051	0.0198	-0.0044	2.86957	-0.733333	NA	70596	71319	68138
c1hy_0411001	c2hy_0060001	0.1835	0.3487	0.5261	0.5988	-0.0031	0.005	0.0198	0.0076	2.86957	1.13433	-0.00565245042758799	70596	70975	66017
c1hy_0411001	c2hy_0060002	-0.0686	0.3675	-0.1866	0.8519	0.0017	0.0053	0.0198	0.0074	2.86957	1.23333	0.00268979218397153	70596	70975	66017
c1hy_0411001	c2hy_0060003	-0.5703	0.4865	-1.1723	0.2411	0.0016	0.0054	0.0198	0.0069	2.86957	1.07812	0.00849507885554436	70596	70975	66017
c1hy_0411001	c2hy_0060004	0.4069	0.2035	1.9991	0.0456	-0.0114	0.0051	0.0198	0.0353	2.86957	4.97183	-0.0234024985126971	70596	73767	68558
c1hy_0411001	c2hy_0060005	-0.0982	0.2711	-0.3622	0.7172	-0.0065	0.0048	0.0198	0.0116	2.86957	1.58904	-0.00543909359697134	70596	73767	68558
c1hy_0411001	c2hy_0060006	-0.3574	1.0817	-0.3304	0.7411	-0.0108	0.0056	0.0198	0.0022	2.86957	0.333333	-0.00911199607241018	70596	73735	68530
c1hy_0411001	c2hy_0060007	-0.0228	0.19	-0.1201	0.9044	0.0035	0.0046	0.0198	0.0263	2.86957	3.65278	0.00430433027462769	70596	73735	68530
c1hy_0411001	c2hy_0060008	0.0389	0.616	0.0632	0.9496	-0.0048	0.005	0.0198	0.0028	2.86957	0.41791	-0.00540435169891716	70596	73735	68530
c1hy_0411001	c2hy_0060009	-0.1485	0.2306	-0.6439	0.5196	-0.006	0.0052	0.0198	0.0189	2.86957	2.66197	-0.00350825112510277	70596	73809	68605
c1hy_0411001	c2hy_0060010	0.236	0.2855	0.8265	0.4085	-0.0151	0.0048	0.0198	0.0138	2.86957	1.89041	-0.0201759920444042	70596	73304	68164
c1hy_0411001	c2hy_0060011	0.0316	0.2383	0.1327	0.8945	0.0048	0.0046	0.0198	0.0165	2.86957	2.5	0.00451108456872896	70596	71266	68088
c1hy_0411001	c2hy_0070101	-0.2926	0.2522	-1.1603	0.2459	-0.0516	0.0051	0.0198	0.0171	2.86957	2.75806	-0.0492791954207018	70596	71266	68088
c1hy_0411001	c2hy_0070201	0.1605	0.2766	0.5802	0.5618	-0.0274	0.0053	0.0198	0.0138	2.86957	2.09091	-0.0317974764083359	70596	70924	67767
c1hy_0411001	c2hy_0070202	0.312	0.2001	1.559	0.119	-0.0222	0.0052	0.0198	0.0294	2.86957	3.97297	-0.0314829511408291	70596	70924	67767
c1hy_0411001	c2hy_0070301	-0.5795	0.3118	-1.8582	0.0631	0.0097	0.0051	0.0198	0.0152	2.86957	2.375	0.0205293784655516	70596	71094	67926
c1hy_0411001	c2hy_0070302	-0.4459	0.32	-1.3934	0.1635	0.0126	0.0052	0.0198	0.013	2.86957	1.91176	0.0206337783416954	70596	71094	67926
c1hy_0411001	c2hy_0070401	0.7447	0.4506	1.6527	0.0984	0.0922	0.0056	0.0198	0.0081	2.86957	1.26562	0.0880115905230838	70596	71026	67857
c1hy_0411001	c2hy_0070501	1	0.9881	1.2753	0.2022	0.0677	0.0056	0.0198	0.0047	2.86957	0.746032	0.0592171096749926	70596	71026	67857
c1hy_0411001	c2hy_0070601	0.0569	0.2986	0.1907	0.8487	0.0616	0.0048	0.0198	0.0084	2.86957	1.12	0.0644574196774182	70596	71026	67857
c1hy_0411001	c2hy_0070701	0.4213	0.3402	1.2384	0.2156	0.0425	0.005	0.0198	0.0086	2.86957	1.19444	0.0378868138460202	70596	69461	69461
c1hy_0411001	c2hy_0090001	0.1488	0.2695	0.5522	0.5808	0.0077	0.0052	0.0198	0.0136	2.86957	1.7	0.00541127800398198	70596	69461	69461
c1hy_0411001	c2hy_0090101	NA	NA	NA	NA	NA	NA	0.0198	2e-04	2.86957	0.031746	NA	70596	69461	69461
c1hy_0411001	c2hy_0090201	NA	NA	NA	NA	-0.0025	0.0053	0.0198	-0.0029	2.86957	-0.408451	NA	70596	69328	69328
c1hy_0411001	c2hy_0090401	-0.0289	0.6214	-0.0465	0.9629	4e-04	0.0051	0.0198	0.0027	2.86957	0.442623	0.000621967768045725	70596	69328	69328
c1hy_0411001	c2hy_0090601	0.2364	0.5576	0.4239	0.6716	-8e-04	0.0056	0.0198	0.0043	2.86957	0.632353	-0.00302574143878125	70596	69223	69223
c1hy_0411001	c2hy_0090801	NA	NA	NA	NA	NA	NA	0.0198	0.0021	2.86957	0.33871	NA	70596	69258	69258
c1hy_0411001	c2hy_0090901	-0.6502	1.0964	-0.593	0.5532	0.0072	0.0053	0.0198	0.0026	2.86957	0.440678	0.0120724508301395	70596	69212	69212
c1hy_0411001	c2hy_0091001	NA	NA	NA	NA	0.0079	0.005	0.0198	-0.0023	2.86957	-0.359375	NA	70596	69212	69212
c1hy_0411001	c2hy_0091201	-0.2788	0.6178	-0.4513	0.6517	0.0099	0.0046	0.0198	0.0035	2.86957	0.564516	0.0124615390997482	70596	69260	69260
c1hy_0411001	c2hy_0091301	0.2123	0.2728	0.7781	0.4365	0.0231	0.0044	0.0198	0.0114	2.86957	1.96552	0.0204513644898022	70596	69260	69260
c1hy_0411001	c2hy_0091401	NA	NA	NA	NA	-9e-04	0.0049	0.0198	-0.0067	2.86957	-1.11667	NA	70596	69261	69261
c1hy_0411001	c2hy_0190001	0.1641	0.3596	0.4562	0.6482	-4.3691e-05	0.0051	0.0198	0.0092	2.86957	1.29577	-0.00229219879236879	70596	69210	69210
c1hy_0411001	c2hy_0200001	0.2056	0.1709	1.2028	0.2291	-0.0012	0.0049	0.0198	0.04	2.86957	5.19481	-0.0072141348654746	70596	69210	69210
c1hy_0411001	c2hy_asq_acomu	0.3712	0.1645	2.2564	0.024	-0.0087	0.0056	0.0198	0.066	2.86957	7.02128	-0.0237688816656562	70596	79419	69868
c1hy_0411001	c2hy_asq_bgm	0.2461	0.1514	1.626	0.1039	0.0106	0.0054	0.0198	0.0652	2.86957	7.01075	0.00263438200453128	70596	79348	69812
c1hy_0411001	c2hy_asq_cfm	0.3031	0.1957	1.5487	0.1215	0.006	0.0051	0.0198	0.0357	2.86957	4.89041	-0.00162902630329078	70596	78297	68896
c1hy_0411001	c2hy_asq_dproblem	0.3053	0.1743	1.7513	0.0799	-0.0017	0.0054	0.0198	0.0588	2.86957	7.08434	-0.0127476233890294	70596	78943	69464
c1hy_0411001	c2hy_asq_epersonal	0.4385	0.1562	2.8075	0.005	0.0128	0.0055	0.0198	0.0734	2.86957	8.24719	-0.00309568805843931	70596	78788	69344
c1hy_0411001	c2hy_asq_total	0.4661	0.156	2.9878	0.0028	0.0031	0.0055	0.0198	0.0765	2.86957	8.89535	-0.0157983581970263	70596	70178	70178
c1hy_0411001	c2hy_bmi	-0.0289	0.098	-0.2952	0.7678	0.0038	0.0054	0.0198	0.2398	2.86957	16.2027	0.00672214155702371	70596	70178	70178
c1hy_0411001	c2hy_psi_cf	0.0585	0.1936	0.3022	0.7625	0.0121	0.0049	0.0198	0.0273	2.86957	4.33333	0.0116380541597376	70596	73913	68693
c1hy_0411001	c2y_0010001	-1	1.9929	-0.7384	0.4603	-0.012	0.0048	0.0198	0.0024	2.86957	0.40678	-0.0149183978105771	70596	20259	18228
c1hy_0411001	c2y_0010101	-0.2213	0.253	-0.875	0.3816	-0.0144	0.0051	0.0198	0.015	2.86957	2.34375	-0.0265237812686421	70596	20259	18228
c1hy_0411001	c2y_0010201	NA	NA	NA	NA	0.0529	0.0057	0.0198	-9e-04	2.86957	-0.138462	NA	70596	20259	18228
c1hy_0411001	c2y_0010301	0.1641	0.3512	0.4673	0.6403	0.024	0.0046	0.0198	0.0078	2.86957	1.27869	0.0484231299188374	70596	20259	18228
c1hy_0411001	c2y_0030002_checked	0.0325	0.0862	0.3771	0.7061	2e-04	0.0056	0.0198	0.2606	2.86957	11.8455	-0.00249520190520481	70596	73913	68693
c1hy_0411001	c2y_0040101	NA	NA	NA	NA	-0.0018	0.0046	0.0198	-0.0016	2.86957	-0.313725	NA	70596	71426	63121
c1hy_0411001	c2y_0041001	NA	NA	NA	NA	NA	NA	0.0198	6e-04	2.86957	0.111111	NA	70596	20259	18228
c1hy_0411001	c2y_0041101	0.4334	1.8953	0.2287	0.8191	-0.0065	0.0053	0.0198	0.0013	2.86957	0.236364	-0.0158524632856372	70596	20259	18228
c1hy_0411001	c2y_0041201	0.0822	0.4412	0.1864	0.8521	-0.0049	0.0052	0.0198	0.0045	2.86957	0.714286	-0.0110769625455649	70596	20259	18228
c1hy_0411001	c2y_0041301	NA	NA	NA	NA	0.0055	0.0052	0.0198	-8e-04	2.86957	-0.137931	NA	70596	20259	18228
c1hy_0411001	c2y_0041401	0.4703	0.6657	0.7064	0.4799	0.0022	0.005	0.0198	0.004	2.86957	0.57971	0.000383560336744143	70596	20259	18228
c1hy_0411001	c2y_0041501	-0.2083	0.3423	-0.6087	0.5427	-0.018	0.0055	0.0198	0.0085	2.86957	1.37097	-0.0351439576884777	70596	20256	18225
c1hy_0411001	c2y_0041601	-0.3849	0.5954	-0.6465	0.518	0.0285	0.0049	0.0198	0.0039	2.86957	0.639344	0.0358197598077187	70596	71680	63332
c1hy_0411001	c2y_0041701	NA	NA	NA	NA	0.0099	0.0051	0.0198	-7e-04	2.86957	-0.127273	NA	70596	70976	62692
c1hy_0411001	c2y_0041801	0.1666	0.2697	0.618	0.5366	-0.0241	0.0055	0.0198	0.0167	2.86957	2.31944	-0.0306621419051113	70596	71664	63317
c1hy_0411001	c2y_0041901	0.1799	1.2073	0.149	0.8816	-0.0098	0.0046	0.0198	0.0012	2.86957	0.210526	-0.0120707926410489	70596	70960	62677
c1hy_0411001	c2y_0042001	0.6679	0.723	0.9237	0.3556	-0.0143	0.0049	0.0198	0.0041	2.86957	0.66129	-0.0223504226457156	70596	71655	63310
c1hy_0411001	c2y_0042101	-0.6981	0.4027	-1.7336	0.083	-0.0184	0.0055	0.0198	0.0104	2.86957	1.50725	-0.0109265732283877	70596	70951	62670
c1hy_0411001	c2y_0042201	-0.2218	0.4348	-0.51	0.6101	-0.0161	0.005	0.0198	0.0051	2.86957	0.822581	-0.0160578937853489	70596	71659	63314
c1hy_0411001	c2y_0042301	-0.3927	0.2839	-1.3833	0.1666	-0.0195	0.0051	0.0198	0.0171	2.86957	2.40845	-0.0150727932965131	70596	70955	62674
c1hy_0411001	c2y_0042401	-0.0439	0.3029	-0.1449	0.8848	-4e-04	0.0058	0.0198	0.0142	2.86957	1.97222	0.000291785658903078	70596	71685	63335
c1hy_0411001	c2y_0042501	0.1509	0.3273	0.461	0.6448	0.0117	0.0044	0.0198	0.0092	2.86957	1.41538	0.0112894632244368	70596	71426	63121
c1hy_0411001	c2y_0050301	NA	NA	NA	NA	0.0087	0.0049	0.0198	-0.0012	2.86957	-0.2	NA	70596	71426	63121
c1hy_0411001	c2y_0050601	NA	NA	NA	NA	-0.0046	0.0049	0.0198	-0.0048	2.86957	-0.827586	NA	70596	71426	63121
c1hy_0411001	c2y_0051001	-1	2.6748	-0.4832	0.629	9e-04	0.0055	0.0198	0.0023	2.86957	0.359375	0.00984317476895511	70596	71426	63121
c1hy_0411001	c2y_0053101	0.0504	0.1393	0.362	0.7174	-0.0021	0.0052	0.0198	0.0551	2.86957	6.40698	-0.00418455562570307	70596	71426	63121
c1hy_0411001	c2y_0053102	-0.0098	0.1352	-0.0722	0.9425	-1e-04	0.0052	0.0198	0.058	2.86957	6.59091	0.000228538546496103	70596	71426	63121
c1hy_0411001	c2y_0060001	-0.1629	0.2762	-0.5899	0.5553	0.0112	0.005	0.0198	0.0118	2.86957	1.90323	0.0153321078367144	70596	71426	63121
c1hy_0411001	c2y_0060101	0.1444	0.1795	0.8044	0.4211	-0.0223	0.0053	0.0198	0.0409	2.86957	4.59551	-0.0301118909597122	70596	71426	63121
c1hy_0411001	c2y_0060201	0.0342	0.2211	0.1549	0.8769	-0.0078	0.0047	0.0198	0.0213	2.86957	3.04286	-0.00967602149925336	70596	71426	63121
c1hy_0411001	c2y_0060401	NA	NA	NA	NA	0.0013	0.0047	0.0198	-0.0104	2.86957	-1.7931	NA	70596	71426	63121
c1hy_0411001	c2y_0061301	-0.2047	0.245	-0.8355	0.4035	0.0068	0.0053	0.0198	0.0201	2.86957	2.91304	0.011972354059815	70596	71426	63121
c1hy_0411001	c2y_0061401	-0.5164	0.2578	-2.0028	0.0452	-6e-04	0.0051	0.0198	0.0166	2.86957	2.72131	0.00884815193011441	70596	71426	63121
c1hy_0411001	c2y_0061501	-0.298	0.3173	-0.939	0.3477	0.0189	0.0044	0.0198	0.0121	2.86957	1.75362	0.0262652393739366	70596	71648	63304
c1hy_0411001	c2y_0061601	-0.7785	1.1171	-0.6969	0.4859	0.0093	0.0053	0.0198	0.0047	2.86957	0.758065	0.0181815094281705	70596	71648	63304
c1hy_0411001	c2y_0061901	-0.1406	0.4835	-0.2907	0.7713	-0.0033	0.0055	0.0198	0.0045	2.86957	0.703125	-0.00240963199847777	70596	71648	63304
c1hy_0411001	c2y_0062001	-0.2276	0.3075	-0.7402	0.4592	-0.0063	0.0047	0.0198	0.0124	2.86957	1.9375	-0.00356905657157139	70596	71648	63304
c1hy_0411001	c2y_0062101	-0.3189	0.4141	-0.7702	0.4412	0.0061	0.0052	0.0198	0.0069	2.86957	1.09524	0.010723998368767	70596	71648	63304
c1hy_0411001	c2y_0062201	-0.4418	0.3223	-1.371	0.1704	3e-04	0.005	0.0198	0.0145	2.86957	1.93333	0.00795944393638599	70596	71648	63304
c1hy_0411001	c2y_0062301	NA	NA	NA	NA	0.005	0.005	0.0198	-0.002	2.86957	-0.30303	NA	70596	71648	63304
c1hy_0411001	c2y_0062401	-0.1207	0.2097	-0.5753	0.5651	0.0027	0.005	0.0198	0.0183	2.86957	3.26786	0.00543430888930012	70596	71653	63309
c1hy_0411001	c2y_0062601	-0.1557	0.2824	-0.5512	0.5815	0.0157	0.0049	0.0198	0.0109	2.86957	1.94643	0.0202366524453215	70596	71648	63304
c1hy_0411001	c2y_0062701	NA	NA	NA	NA	0.0045	0.0053	0.0198	-4.4094e-05	2.86957	-0.00711194	NA	70596	71479	63180
c1hy_0411001	c2y_0070001	-0.1458	0.1947	-0.7488	0.454	-0.0018	0.005	0.0198	0.0294	2.86957	4.0274	0.00153160726130588	70596	71475	63178
c1hy_0411001	c2y_0070002	-0.1893	0.2055	-0.9211	0.357	0.014	0.0049	0.0198	0.0244	2.86957	3.43662	0.0196999725653643	70596	78277	68905
c1hy_0411001	c2y_0070101	0.2832	0.2782	1.0181	0.3086	0.0025	0.0052	0.0198	0.0138	2.86957	2	-0.00201810570102718	70596	78277	68905
c1hy_0411001	c2y_0070201	0.3818	0.2563	1.4894	0.1364	0.0029	0.0046	0.0198	0.0188	2.86957	2.9375	-0.00432103189119649	70596	78277	68905
c1hy_0411001	c2y_0070301b	NA	NA	NA	NA	8e-04	0.005	0.0198	-2e-04	2.86957	-0.0338983	NA	70596	71319	68138
c1hy_0411001	c2y_0080001_1	-0.005	0.2222	-0.0223	0.9822	0.0038	0.0048	0.0198	0.0208	2.86957	3.25	0.00414275754559744	70596	71319	68138
c1hy_0411001	c2y_0080001_2	-0.3848	0.2178	-1.767	0.0772	-0.0124	0.0049	0.0198	0.0219	2.86957	3.47619	-0.00500437949782567	70596	71319	68138
c1hy_0411001	c2y_0090001b2	NA	NA	NA	NA	-0.0173	0.005	0.0198	-0.008	2.86957	-1.37931	NA	70596	71319	68138
c1hy_0411001	c2y_0090002	0.248	0.2284	1.0862	0.2774	0.0029	0.0046	0.0198	0.0207	2.86957	3	-0.00193123621777957	70596	78277	68905
c1hy_0411001	c2y_0100001_2	0.0936	0.2446	0.3826	0.702	-0.0142	0.0054	0.0198	0.0196	2.86957	2.9697	-0.0169655104678488	70596	71319	68138
c1hy_0411001	c2y_0100001_3	0.0307	0.2354	0.1303	0.8963	-0.0181	0.0052	0.0198	0.0195	2.86957	2.70833	-0.0198418499912428	70596	71319	68138
c1hy_0411001	c2y_0100001_4	-0.4978	0.4545	-1.0952	0.2734	-0.0041	0.0052	0.0198	0.008	2.86957	1.25	0.00202373055474142	70596	71319	68138
c1hy_0411001	c2y_0100102	0.1869	0.1779	1.0506	0.2934	-0.0218	0.0051	0.0198	0.0417	2.86957	5.27848	-0.0298075435326069	70596	78277	68905
c1hy_0411001	c2y_0100203	-0.1038	0.2132	-0.4869	0.6264	-0.0137	0.0052	0.0198	0.022	2.86957	3.23529	-0.0128829341956662	70596	78277	68905
c1hy_0411001	c2y_0100301	-0.0813	0.2605	-0.3119	0.7551	-0.0135	0.0055	0.0198	0.0162	2.86957	2.38235	-0.0133491780545748	70596	78270	68899
c1hy_0411001	c2y_0100304	0.1915	0.4535	0.4223	0.6728	-0.0107	0.0051	0.0198	0.0051	2.86957	0.894737	-0.0136222159788809	70596	78466	69082
c1hy_0411001	c2y_0100501_3	-0.3834	0.334	-1.148	0.251	-0.0026	0.0053	0.0198	0.0093	2.86957	1.55	0.00253199375968606	70596	71319	68138
c1hy_0411001	c2y_0100602	-0.2241	0.2088	-1.0734	0.2831	-0.0076	0.0047	0.0198	0.0228	2.86957	3.35294	-0.00350113037938931	70596	78466	69082
c1hy_0411001	c2y_0100703	-0.2177	0.2583	-0.8428	0.3993	-0.0069	0.0051	0.0198	0.0153	2.86957	2.42857	-0.00365681817011579	70596	79705	70117
c1hy_0411001	c2y_0100801	-0.4023	0.3034	-1.326	0.1848	-0.0045	0.0051	0.0198	0.012	2.86957	1.96721	0.00140940836220269	70596	79705	70117
c1hy_0411001	c2y_0101102	-0.1136	0.3305	-0.3438	0.731	-0.0076	0.0048	0.0198	0.0101	2.86957	1.62903	-0.00662323960752688	70596	79705	70117
c1hy_0411001	c2y_0102001_3	NA	NA	NA	NA	4e-04	0.0049	0.0198	-5e-04	2.86957	-0.0877193	NA	70596	63050	60295
c1hy_0411001	c2y_0103501_2	-0.3254	0.3219	-1.011	0.312	-0.0051	0.0054	0.0198	0.0157	2.86957	2.34328	6.43120788600455e-05	70596	62212	59567
c1hy_0411001	c2y_0103501_3	NA	NA	NA	NA	NA	NA	0.0198	5e-04	2.86957	0.0833333	NA	70596	61296	58712
c1hy_0411001	c2y_0104001_2	-0.4414	0.2392	-1.8452	0.065	-0.0248	0.0052	0.0198	0.0185	2.86957	2.68116	-0.0177172196863986	70596	71319	68138
c1hy_0411001	c2y_0104001_3	NA	NA	NA	NA	-0.0038	0.0051	0.0198	-0.0028	2.86957	-0.491228	NA	70596	71319	68138
c1hy_0411001	c2y_0104501_2	NA	NA	NA	NA	5e-04	0.0049	0.0198	-0.009	2.86957	-1.55172	NA	70596	71319	68138
c1hy_0411001	c2y_0105001_2	0.0892	0.2226	0.4006	0.6887	-0.0263	0.0052	0.0198	0.0227	2.86957	3.28986	-0.0299147211279283	70596	71319	68138
c1hy_0411001	c2y_0105001_3	-0.1862	0.6296	-0.2957	0.7674	-0.0124	0.005	0.0198	0.0027	2.86957	0.457627	-0.0116833788050364	70596	71319	68138
c1hy_0411001	c2y_0105501	-0.3086	0.2394	-1.289	0.1974	-0.0149	0.005	0.0198	0.0199	2.86957	3.01515	-0.0100133480431169	70596	79705	70117
c1hy_0411001	c2y_0105601	-0.1833	0.3674	-0.4989	0.6178	-0.0075	0.0048	0.0198	0.0077	2.86957	1.24194	-0.00584075530349259	70596	79705	70117
c1hy_0411001	c2y_0105701	-0.4604	0.2746	-1.6765	0.0936	-0.0157	0.0051	0.0198	0.0154	2.86957	2.52459	-0.00891354178539571	70596	79705	70117
c1hy_0411001	c2y_0110001	-0.1081	0.1426	-0.7579	0.4485	0.009	0.0048	0.0198	0.0618	2.86957	7.53659	0.0139943063131434	70596	79449	69929
c1hy_0411001	c2y_0120001	-0.1348	0.1427	-0.9449	0.3447	0.0087	0.0045	0.0198	0.0519	2.86957	6.32927	0.0141477356644304	70596	79449	69929
c1hy_0411001	c2y_0120101	-0.0788	0.1534	-0.5138	0.6074	0.0075	0.0049	0.0198	0.0463	2.86957	5.7875	0.0107752526178565	70596	79449	69929
c1hy_0411001	c2y_0120201	-0.1355	0.1803	-0.7516	0.4523	0.0096	0.0047	0.0198	0.0342	2.86957	3.8427	0.0141908560627992	70596	79449	69929
c1hy_0411001	c2y_0120301	NA	NA	NA	NA	NA	NA	0.0198	4e-04	2.86957	0.0689655	NA	70596	79449	69929
c1hy_0411001	c2y_0130001	-0.2543	0.2378	-1.0694	0.2849	0.0144	0.0048	0.0198	0.0192	2.86957	3.09677	0.0207855373208074	70596	79449	69929
c1hy_0411001	c2y_0140001	0.2002	0.8763	0.2284	0.8193	-9e-04	0.0044	0.0198	0.0016	2.86957	0.285714	-0.00245187371159457	70596	40824	37203
c1hy_0411001	c2y_0150001	0.3938	0.5096	0.7729	0.4396	0.0012	0.0044	0.0198	0.0049	2.86957	0.753846	-0.00217404566906898	70596	40817	37197
c1hy_0411001	c2y_0160001	-0.0334	0.143	-0.2336	0.8153	-0.0063	0.005	0.0198	0.057	2.86957	5.7	-0.00828940412845493	70596	40817	37197
c1hy_0411001	c2y_0170001	-0.0118	0.1488	-0.0794	0.9367	-0.0083	0.0052	0.0198	0.0528	2.86957	5.33333	-0.0120349380987282	70596	40817	37197
c1hy_0411001	c2y_0170101	0.0089	0.1383	0.0642	0.9488	-0.0131	0.0049	0.0198	0.0517	2.86957	4.92381	-0.0199038221029018	70596	40817	37197
c1hy_0411001	c2y_0170401	0.0173	0.2375	0.0728	0.942	-0.0025	0.0049	0.0198	0.0192	2.86957	2.86567	-0.00402357180054094	70596	40817	37197
c1hy_0411001	c2y_0180001	0.1081	0.1764	0.6127	0.5401	-0.0099	0.0049	0.0198	0.0357	2.86957	4.3012	-0.0176513309368758	70596	40817	37197
c1hy_0411001	c2y_0190001	0.0272	0.1296	0.2099	0.8338	-0.0087	0.0054	0.0198	0.0645	2.86957	6.32353	-0.0141262915050135	70596	40817	37197
c1hy_0411001	c2y_0200001	0.2497	0.8841	0.2824	0.7776	0.0143	0.0047	0.0198	0.0023	2.86957	0.319444	0.0191640728773785	70596	40817	37197
c1hy_0411001	c2y_0210001	NA	NA	NA	NA	0.011	0.0049	0.0198	-0.0014	2.86957	-0.191781	NA	70596	60244	60244
c1hy_0411001	c2y_0210101	0.4496	0.5896	0.7626	0.4457	-4e-04	0.005	0.0198	0.0072	2.86957	0.935065	-0.0058886500316235	70596	59758	58929
c1hy_0411001	c2y_0210201	-0.4351	0.4558	-0.9545	0.3398	0.018	0.0053	0.0198	0.0067	2.86957	1.06349	0.0252868452539601	70596	59541	58526
c1hy_0411001	c2y_0210202	-0.5433	0.3971	-1.3682	0.1713	0.0221	0.0052	0.0198	0.0086	2.86957	1.34375	0.0310498216168349	70596	71842	66920
c1hy_0411001	c2y_0210203	0.3363	0.3658	0.9195	0.3578	5e-04	0.005	0.0198	0.0079	2.86957	1.29508	-0.0035543427374961	70596	39019	37436
c1hy_0411001	c2y_0210204	NA	NA	NA	NA	-0.0112	0.0046	0.0198	-0.0019	2.86957	-0.296875	NA	70596	53035	50938
c1hy_0411001	c2y_0210205	NA	NA	NA	NA	-0.0058	0.0047	0.0198	-0.0015	2.86957	-0.220588	NA	70596	60896	60896
c1hy_0411001	c2y_0210206	NA	NA	NA	NA	0.0054	0.0048	0.0198	-4e-04	2.86957	-0.0727273	NA	70596	61740	60443
c1hy_0411001	c2y_0210207	0.3927	0.2546	1.5422	0.123	0.0051	0.0049	0.0198	0.0197	2.86957	3.28333	-0.00209031519752351	70596	58965	57659
c1hy_0411001	c2y_0210208	NA	NA	NA	NA	0.0088	0.0047	0.0198	-0.0033	2.86957	-0.55	NA	70596	59497	58065
c1hy_0411001	c2y_0210209	NA	NA	NA	NA	NA	NA	0.0198	7e-04	2.86957	0.127273	NA	70596	76319	67206
c1hy_0411001	c2y_0210210	NA	NA	NA	NA	4e-04	0.0047	0.0198	-0.0047	2.86957	-0.824561	NA	70596	60884	59565
c1hy_0411001	c2y_0210211	-0.7868	0.5388	-1.4603	0.1442	0.0094	0.0054	0.0198	0.0065	2.86957	1.01562	0.0195336356955563	70596	60838	59518
c1hy_0411001	c2y_0210212	-0.4947	0.37	-1.337	0.1812	0.0138	0.0054	0.0198	0.0098	2.86957	1.60656	0.022421747696549	70596	60809	59491
c1hy_0411001	c2y_0220001	0.4249	0.3099	1.3712	0.1703	-0.0174	0.0048	0.0198	0.0129	2.86957	2.01562	-0.0264187502310061	70596	60590	59283
c1hy_0411001	c2y_0240001	0.2094	0.2513	0.8333	0.4047	0.0116	0.0052	0.0198	0.0174	2.86957	2.63636	0.00905755292076931	70596	60807	59489
c1hy_0411001	c2y_0250001	0.349	0.4335	0.8052	0.4207	-0.0077	0.0049	0.0198	0.0067	2.86957	1.11667	-0.0128058789406382	70596	58807	57581
c1hy_0411001	c2y_0260001	-0.2573	0.2849	-0.9031	0.3664	0.01	0.0051	0.0198	0.014	2.86957	2	0.0157174656745294	70596	59039	57808
c1hy_0411001	c2y_0270001	0.403	0.5222	0.7717	0.4403	0.0192	0.0053	0.0198	0.0049	2.86957	0.803279	0.0176933672788501	70596	59039	57804
c1hy_0411001	c2y_0280001	NA	NA	NA	NA	NA	NA	0.0198	2e-04	2.86957	0.0273973	NA	70596	58931	57706
c1hy_0411001	c2y_0290001	-0.0775	0.1671	-0.4635	0.643	0.0061	0.0058	0.0198	0.0457	2.86957	6.01316	0.00944904249394714	70596	59117	57888
c1hy_0411001	c2y_0300001	0.4294	0.2537	1.6924	0.0906	0.0168	0.0049	0.0198	0.0185	2.86957	2.89062	0.0100146295642467	70596	79056	69567
c1hy_0411001	c2y_0310001	0.4888	0.4513	1.0831	0.2788	0.0405	0.005	0.0198	0.0064	2.86957	1	0.0384947191591292	70596	79056	69567
c1hy_0411001	c2y_0320001	0.2414	0.1936	1.2465	0.2126	0.0089	0.0061	0.0198	0.03	2.86957	4.05405	0.00370855009373742	70596	77807	69436
c1hy_0411001	c2y_0330101	-0.2151	0.2708	-0.7945	0.4269	-0.0011	0.005	0.0198	0.0142	2.86957	2.18462	0.00247473360694467	70596	77807	69436
c1hy_0411001	c2y_0330201	-0.4562	0.3934	-1.1597	0.2462	0.0155	0.0054	0.0198	0.0084	2.86957	1.23529	0.0227487439346539	70596	77807	69436
c1hy_0411001	c2y_0340001	-0.2379	0.1985	-1.1987	0.2306	-0.0114	0.0051	0.0198	0.0236	2.86957	3.63077	-0.00715864214281558	70596	78115	69700
c1hy_0411001	c2y_0350001	-0.1857	0.3674	-0.5055	0.6132	0.0136	0.0048	0.0198	0.0086	2.86957	1.34375	0.0171569601727093	70596	78115	69700
c1hy_0411001	c2y_0360001	NA	NA	NA	NA	0.0059	0.005	0.0198	-0.0022	2.86957	-0.349206	NA	70596	78115	69700
c1hy_0411001	c2y_0360201	0.2416	0.3351	0.7209	0.471	-0.0307	0.0049	0.0198	0.0204	2.86957	1.74359	-0.0383348190364449	70596	78115	69700
c1hy_0411001	c2y_0450001	0.068	0.7804	0.0871	0.9306	0.0085	0.0054	0.0198	0.0021	2.86957	0.323077	0.00871517642764704	70596	78062	69663
c1hy_0411001	c2y_0460001	0.1134	0.1643	0.6901	0.4901	0.0029	0.0049	0.0198	0.0364	2.86957	5.35294	4.7304648541173e-05	70596	78062	69663
c1hy_0411001	c2y_asq_acomu	0.3799	0.144	2.6376	0.0083	-0.0053	0.0055	0.0198	0.0949	2.86957	10.4286	-0.0239251664796409	70596	69403	61144
c1hy_0411001	c2y_asq_bgm	0.1377	0.1288	1.0694	0.2849	0.0256	0.0048	0.0198	0.0941	2.86957	11.6173	0.0227437451232336	70596	79780	70180
c1hy_0411001	c2y_asq_cfm	0.2758	0.1584	1.7411	0.0817	0.0118	0.0044	0.0198	0.0439	2.86957	5.55696	0.00463513400907714	70596	79780	70180
c1hy_0411001	c2y_asq_dproblem	0.1822	0.1825	0.9983	0.3181	0.0081	0.005	0.0198	0.0358	2.86957	4.36585	0.00392181921091231	70596	79735	70146
c1hy_0411001	c2y_asq_epersonal	0.3918	0.207	1.8926	0.0584	0.0085	0.0049	0.0198	0.0352	2.86957	4.09302	-0.00127438829850067	70596	79507	69947
c1hy_0411001	c2y_asq_total	0.4195	0.1448	2.898	0.0038	0.0098	0.0048	0.0198	0.079	2.86957	8.97727	-0.00711692603432682	70596	70178	70178
c1hy_0411001	c2y_bmi	0.0252	0.0947	0.266	0.7902	0.003	0.0055	0.0198	0.237	2.86957	16.4583	0.00148316969597021	70596	70178	70178
c1hy_0411001	c3hy_0010101	-0.4982	0.3096	-1.6089	0.1076	-0.018	0.0051	0.0198	0.0138	2.86957	1.84	-0.0107389641957746	70596	67753	66239
c1hy_0411001	c3hy_0010201	0.4994	0.4606	1.0841	0.2783	0.0438	0.0056	0.0198	0.0076	2.86957	1.11765	0.0401719740995952	70596	67701	66191
c1hy_0411001	c3hy_0010301	NA	NA	NA	NA	0.0209	0.0046	0.0198	-0.0017	2.86957	-0.25	NA	70596	67637	66128
c1hy_0411001	c3hy_0030002	-0.0759	0.0806	-0.942	0.3462	0.0032	0.0061	0.0198	0.3623	2.86957	15.417	0.0123597834158791	70596	67658	66148
c1hy_0411001	c3hy_0080102	NA	NA	NA	NA	0.0138	0.0051	0.0198	-0.0055	2.86957	-0.916667	NA	70596	67669	66159
c1hy_0411001	c3hy_0081001	-0.6823	1.0834	-0.6298	0.5288	-0.0427	0.0055	0.0198	0.0024	2.86957	0.393443	-0.0403761075430225	70596	67613	66101
c1hy_0411001	c3hy_0082002	-0.0087	0.2768	-0.0313	0.975	0.0031	0.0051	0.0198	0.0305	2.86957	2.52066	0.00354113730213513	70596	67682	66173
c1hy_0411001	c3hy_0083001	NA	NA	NA	NA	NA	NA	0.0198	0.001	2.86957	0.140845	NA	70596	67658	66149
c1hy_0411001	c3hy_0083002	-1	1.0071	-1.4024	0.1608	0.011	0.0049	0.0198	0.0055	2.86957	0.808824	0.0268605683117133	70596	64819	63156
c1hy_0411001	c3hy_0084001	0.5209	1.8921	0.2753	0.7831	0.0819	0.0053	0.0198	0.0021	2.86957	0.304348	0.0853351543778398	70596	64752	63099
c1hy_0411001	c3hy_0085001	0.3801	0.6402	0.5937	0.5527	0.0641	0.0056	0.0198	0.0049	2.86957	0.671233	0.0657942124608635	70596	64676	63025
c1hy_0411001	c3hy_0086001	-0.0165	0.3747	-0.044	0.9649	0.0487	0.0054	0.0198	0.006	2.86957	0.895522	0.0530731554729372	70596	64687	63037
c1hy_0411001	c3hy_0087001	0.1721	0.2876	0.5983	0.5496	0.0298	0.005	0.0198	0.0123	2.86957	1.75714	0.0297508816047323	70596	64642	62990
c1hy_0411001	c3hy_0090001	-0.3655	0.7772	-0.4702	0.6382	0.0108	0.0045	0.0198	0.0029	2.86957	0.367089	0.0145118983920452	70596	64701	63048
c1hy_0411001	c3hy_0090101	-0.6664	2.4919	-0.2674	0.7891	0.0127	0.0048	0.0198	0.0014	2.86957	0.233333	0.0173048428771211	70596	64718	63064
c1hy_0411001	c3hy_0090201	NA	NA	NA	NA	NA	NA	0.0198	7e-04	2.86957	0.111111	NA	70596	64700	63046
c1hy_0411001	c3hy_0090401	-0.6671	1.1293	-0.5907	0.5547	-0.0053	0.0047	0.0198	0.0036	2.86957	0.514286	-0.0001941858901582	70596	61264	59847
c1hy_0411001	c3hy_0090601	0.0539	0.42	0.1282	0.898	-0.0011	0.0046	0.0198	0.0053	2.86957	0.815385	-0.00178394923381416	70596	61195	59784
c1hy_0411001	c3hy_0090801	-0.9671	0.5647	-1.7126	0.0868	-4e-04	0.005	0.0198	0.0075	2.86957	1.31579	0.0115022254294374	70596	61095	59685
c1hy_0411001	c3hy_0091001	0.1943	0.3115	0.6237	0.5328	0.0032	0.0046	0.0198	0.0112	2.86957	1.72308	0.000635794005927616	70596	61156	59744
c1hy_0411001	c3hy_0091201	NA	NA	NA	NA	-0.0045	0.0051	0.0198	-0.013	2.86957	-2.03125	NA	70596	61118	59707
c1hy_0411001	c3hy_0091401	NA	NA	NA	NA	0.0125	0.0046	0.0198	-0.0012	2.86957	-0.196721	NA	70596	61089	59682
c1hy_0411001	c3hy_asq_acomu	0.4057	0.1961	2.069	0.0385	-0.0057	0.0051	0.0198	0.0435	2.86957	5.50633	-0.0184868434906643	70596	73913	68693
c1hy_0411001	c3hy_asq_bgm	0.2366	0.1444	1.638	0.1014	0.0062	0.005	0.0198	0.0563	2.86957	7.40789	-0.00143464069759155	70596	73913	68693
c1hy_0411001	c3hy_asq_cfm	-0.054	0.159	-0.3398	0.734	-0.0035	0.0051	0.0198	0.0529	2.86957	6.78205	-0.00200604932386625	70596	73913	68693
c1hy_0411001	c3hy_asq_dproblem	0.0747	0.1655	0.4515	0.6517	0.0038	0.005	0.0198	0.0431	2.86957	5.4557	0.00187280879963395	70596	73913	68693
c1hy_0411001	c3hy_asq_epersonal	0.2326	0.1727	1.3466	0.1781	0.0054	0.0052	0.0198	0.0429	2.86957	4.98837	-0.00112773350583571	70596	73679	68484
c1hy_0411001	c3hy_asq_total	0.2719	0.149	1.8244	0.0681	-1e-04	0.0049	0.0198	0.0646	2.86957	8.17722	-0.0102602618743023	70596	70178	70178
c1hy_0411001	c3hy_bmi	0.0162	0.0903	0.1791	0.8579	0.0105	0.0053	0.0198	0.2701	2.86957	16.3697	0.0110499650769379	70596	70178	70178
c1hy_0411001	c3hy_psi_cf	0.2161	0.188	1.1497	0.2503	0.0053	0.0049	0.0198	0.0334	2.86957	4.07317	1.64991282892631e-05	70596	73913	68693
c1hy_0411001	c3y_0010101	-0.2624	0.3311	-0.7925	0.428	-0.0173	0.005	0.0198	0.0108	2.86957	1.61194	-0.0137444202536486	70596	70019	70019
c1hy_0411001	c3y_0010201	NA	NA	NA	NA	NA	NA	0.0198	9e-04	2.86957	0.130435	NA	70596	70019	70019
c1hy_0411001	c3y_0010301	0.4877	1.5236	0.3201	0.7489	0.0221	0.005	0.0198	0.0018	2.86957	0.26087	0.0195025008723963	70596	69945	69945
c1hy_0411001	c3y_0030002_checked	0.0536	0.0818	0.6549	0.5125	-0.005	0.0056	0.0198	0.3134	2.86957	14.3105	-0.0115559289170343	70596	73913	68693
c1hy_0411001	c3y_0040001_1	0.4228	0.3791	1.1155	0.2646	0.024	0.0052	0.0198	0.0083	2.86957	1.22059	0.0198519389617137	70596	71319	68138
c1hy_0411001	c3y_0040001_2	-0.3745	0.3271	-1.145	0.2522	-0.0265	0.0051	0.0198	0.0111	2.86957	1.65672	-0.0223903842444912	70596	71319	68138
c1hy_0411001	c3y_0050001_1	0.298	0.2237	1.3322	0.1828	0.0129	0.0048	0.0198	0.022	2.86957	3.18841	0.0073680471490809	70596	71319	68138
c1hy_0411001	c3y_0050001_2	-0.6784	0.4191	-1.6186	0.1055	0.0052	0.0049	0.0198	0.0089	2.86957	1.28986	0.0146308918958798	70596	71319	68138
c1hy_0411001	c3y_0050001_3	0.0661	0.1521	0.4342	0.6642	-0.0166	0.0055	0.0198	0.0435	2.86957	6.30435	-0.0198564653176143	70596	71319	68138
c1hy_0411001	c3y_0060001	-0.2687	0.276	-0.9735	0.3303	-0.0141	0.005	0.0198	0.0141	2.86957	1.98592	-0.00984271688021808	70596	69945	69945
c1hy_0411001	c3y_0082101	-0.0123	0.1483	-0.0832	0.9337	0.0062	0.0052	0.0198	0.0477	2.86957	5.54651	0.00683827056134782	70596	69945	69945
c1hy_0411001	c3y_0082102	-0.0657	0.1377	-0.4772	0.6332	0.0076	0.0051	0.0198	0.0549	2.86957	6.16854	0.0101575476508397	70596	70403	70403
c1hy_0411001	c3y_0091001	-0.2579	0.1913	-1.348	0.1777	0.0106	0.0051	0.0198	0.0302	2.86957	3.51163	0.0173551236213405	70596	70403	70403
c1hy_0411001	c3y_0091101	0.004	0.1814	0.0218	0.9826	-0.0224	0.0052	0.0198	0.0405	2.86957	4.55056	-0.0232461075557319	70596	70403	70403
c1hy_0411001	c3y_0091201	0.0309	0.1888	0.1636	0.8701	-0.0059	0.0054	0.0198	0.0365	2.86957	4.29412	-0.00693421556631111	70596	70403	70403
c1hy_0411001	c3y_0091301	NA	NA	NA	NA	NA	NA	0.0198	0.0013	2.86957	0.19403	NA	70596	68095	66547
c1hy_0411001	c3y_0091401	-0.3608	0.3035	-1.189	0.2344	0.0066	0.0051	0.0198	0.0113	2.86957	1.66176	0.0124672363970562	70596	68095	66547
c1hy_0411001	c3y_0091501	-0.3892	0.3498	-1.1126	0.2659	7e-04	0.0051	0.0198	0.0102	2.86957	1.47826	0.00635732523414594	70596	67753	66239
c1hy_0411001	c3y_0092801	NA	NA	NA	NA	0.0015	0.0045	0.0198	-0.0066	2.86957	-0.985075	NA	70596	67753	66239
c1hy_0411001	c3y_0092901	0.0578	0.5388	0.1073	0.9146	0.0039	0.0051	0.0198	0.0044	2.86957	0.733333	0.00357585643748469	70596	67753	66239
c1hy_0411001	c3y_0093001	0.0629	0.4215	0.1492	0.8814	0.0123	0.0049	0.0198	0.0063	2.86957	0.969231	0.0123051185648577	70596	67701	66191
c1hy_0411001	c3y_0093401	NA	NA	NA	NA	0.0055	0.0054	0.0198	-0.0078	2.86957	-1.2381	NA	70596	67637	66128
c1hy_0411001	c3y_0094701	NA	NA	NA	NA	-0.0041	0.0047	0.0198	-0.0024	2.86957	-0.428571	NA	70596	67613	66101
c1hy_0411001	c3y_0095301	0.3847	0.4133	0.9308	0.3519	-0.0098	0.0052	0.0198	0.0063	2.86957	1.05	-0.0147321015023751	70596	67613	66101
c1hy_0411001	c3y_0095401	0.7007	0.7628	0.9186	0.3583	0.001	0.005	0.0198	0.0044	2.86957	0.6875	-0.00556296859809892	70596	67669	66159
c1hy_0411001	c3y_0100101	0.1013	0.4378	0.2315	0.817	0.0117	0.0053	0.0198	0.0062	2.86957	0.861111	0.0112472163589272	70596	67669	66159
c1hy_0411001	c3y_0100102	0.1225	0.385	0.3181	0.7504	0.017	0.0055	0.0198	0.0087	2.86957	1.19178	0.0163839692890294	70596	67682	66173
c1hy_0411001	c3y_0100201	0.6503	2.8671	0.2268	0.8206	0.0076	0.0052	0.0198	0.0014	2.86957	0.2	0.0045651252626549	70596	67658	66149
c1hy_0411001	c3y_0100301b	0.2371	0.5757	0.4119	0.6804	0.0029	0.005	0.0198	0.0041	2.86957	0.554054	0.000894407032365493	70596	71319	68138
c1hy_0411001	c3y_0110001_3	0.2637	0.2407	1.0957	0.2732	-0.0194	0.0053	0.0198	0.0212	2.86957	2.90411	-0.0261410919238252	70596	71319	68138
c1hy_0411001	c3y_0110101	0.0517	0.1788	0.2894	0.7723	-0.021	0.0054	0.0198	0.0383	2.86957	5.17568	-0.0240642967410458	70596	67658	66149
c1hy_0411001	c3y_0110201	0.3216	0.283	1.1366	0.2557	-0.023	0.0053	0.0198	0.0182	2.86957	2.56338	-0.0312529060025162	70596	65300	63599
c1hy_0411001	c3y_0110301	0.2532	0.2733	0.9264	0.3542	-0.0241	0.0053	0.0198	0.0184	2.86957	2.48649	-0.0311564025150558	70596	65300	63599
c1hy_0411001	c3y_0110501_3	-0.9093	1.5145	-0.6004	0.5482	-0.0057	0.0048	0.0198	0.0021	2.86957	0.368421	-7.31902820133009e-05	70596	71319	68138
c1hy_0411001	c3y_0110601	-0.0562	0.2667	-0.2108	0.8331	-0.0115	0.005	0.0198	0.0151	2.86957	2.09722	-0.0115056135444729	70596	65303	63603
c1hy_0411001	c3y_0110701	-0.3212	0.3585	-0.896	0.3702	-0.0076	0.0056	0.0198	0.0103	2.86957	1.51471	-0.00358015127258751	70596	65303	63603
c1hy_0411001	c3y_0110801	-0.423	0.5907	-0.7161	0.4739	-0.0059	0.0055	0.0198	0.0044	2.86957	0.666667	-0.00237906809510855	70596	65303	63603
c1hy_0411001	c3y_0112001_3	NA	NA	NA	NA	0.002	0.0046	0.0198	-0.0015	2.86957	-0.254237	NA	70596	68796	65761
c1hy_0411001	c3y_0113501_2	0.0108	0.5139	0.021	0.9833	-0.0065	0.0051	0.0198	0.0043	2.86957	0.661538	-0.00695251959365419	70596	71319	68138
c1hy_0411001	c3y_0113501_3	NA	NA	NA	NA	-0.0127	0.0056	0.0198	-0.0015	2.86957	-0.217391	NA	70596	71319	68138
c1hy_0411001	c3y_0114001_2	-0.2871	0.5373	-0.5343	0.5931	-0.0154	0.0048	0.0198	0.0042	2.86957	0.591549	-0.0135823130995058	70596	71319	68138
c1hy_0411001	c3y_0114001_3	NA	NA	NA	NA	-0.0021	0.0051	0.0198	-0.0047	2.86957	-0.783333	NA	70596	71319	68138
c1hy_0411001	c3y_0114501_2	NA	NA	NA	NA	-0.0037	0.005	0.0198	-0.0038	2.86957	-0.666667	NA	70596	71319	68138
c1hy_0411001	c3y_0115001_2	-0.2516	0.2644	-0.9517	0.3413	-0.0067	0.0051	0.0198	0.0175	2.86957	2.46479	-0.00233733248449902	70596	71319	68138
c1hy_0411001	c3y_0115001_3	0.0865	0.8553	0.1011	0.9195	-0.0153	0.0055	0.0198	0.0016	2.86957	0.231884	-0.0165980549351626	70596	71319	68138
c1hy_0411001	c3y_0116001	-0.2757	0.3579	-0.7704	0.441	-0.0135	0.005	0.0198	0.0083	2.86957	1.53704	-0.0110812729915306	70596	64819	63156
c1hy_0411001	c3y_0116101	NA	NA	NA	NA	-0.0056	0.005	0.0198	-0.0068	2.86957	-1.0625	NA	70596	64752	63099
c1hy_0411001	c3y_0116102	-0.3082	0.348	-0.8858	0.3757	-0.0121	0.0048	0.0198	0.0096	2.86957	1.43284	-0.00885394419243873	70596	64676	63025
c1hy_0411001	c3y_0120001	-0.0036	0.1388	-0.0257	0.9795	0.011	0.0046	0.0198	0.0525	2.86957	5.41237	0.0123615705305325	70596	64642	62990
c1hy_0411001	c3y_0130001	-0.2267	0.1614	-1.4047	0.1601	0.0144	0.0045	0.0198	0.0375	2.86957	4.03226	0.0222591743260667	70596	64642	62990
c1hy_0411001	c3y_0130101	-0.2715	0.1578	-1.721	0.0853	0.0146	0.0047	0.0198	0.0494	2.86957	4.94	0.025009772842213	70596	64701	63048
c1hy_0411001	c3y_0130201	-0.2456	0.2043	-1.2017	0.2295	0.0115	0.0045	0.0198	0.0303	2.86957	3.06061	0.0188146350675529	70596	64701	63048
c1hy_0411001	c3y_0130301	-0.1911	0.423	-0.4516	0.6515	0.01	0.0046	0.0198	0.0068	2.86957	0.957746	0.0131102466085341	70596	64718	63064
c1hy_0411001	c3y_0140001	-0.2027	0.1768	-1.1464	0.2516	0.0141	0.0051	0.0198	0.037	2.86957	4.5122	0.0212042517600414	70596	64700	63046
c1hy_0411001	c3y_0150001	-0.3751	0.3012	-1.2453	0.213	-0.0028	0.0047	0.0198	0.013	2.86957	1.9697	0.00306677137153683	70596	64700	63046
c1hy_0411001	c3y_0160001	-0.2797	0.4828	-0.5794	0.5624	0.0088	0.0047	0.0198	0.0064	2.86957	0.914286	0.0126884869177315	70596	65579	63879
c1hy_0411001	c3y_0170001	-0.0199	0.1515	-0.1314	0.8954	-0.0111	0.0056	0.0198	0.0523	2.86957	5.50526	-0.0116027523487894	70596	65579	63879
c1hy_0411001	c3y_0180001	0.0685	0.168	0.4079	0.6833	-0.0098	0.0056	0.0198	0.0483	2.86957	4.97938	-0.0130009497478471	70596	65579	63879
c1hy_0411001	c3y_0180101	-0.0562	0.1601	-0.351	0.7256	-0.0115	0.0056	0.0198	0.0516	2.86957	5.54839	-0.0108414239380778	70596	65579	63879
c1hy_0411001	c3y_0180401	0.1825	0.2582	0.707	0.4796	0.0027	0.0054	0.0198	0.0188	2.86957	2.57534	-0.000564995837150121	70596	61264	59847
c1hy_0411001	c3y_0190001	0.0754	0.1922	0.3923	0.6948	-0.0137	0.0053	0.0198	0.0383	2.86957	3.94845	-0.0176519642601853	70596	61195	59784
c1hy_0411001	c3y_0200001	-0.0217	0.1429	-0.152	0.8792	-0.0023	0.0051	0.0198	0.0633	2.86957	6.52577	-0.00183943387446318	70596	61095	59685
c1hy_0411001	c3y_0210001	0.0027	0.3333	0.008	0.9937	0.012	0.0047	0.0198	0.0101	2.86957	1.48529	0.0133659017574573	70596	61095	59685
c1hy_0411001	c3y_0220001	0.0544	0.3444	0.158	0.8745	0.0076	0.0049	0.0198	0.0091	2.86957	1.35821	0.00774025186123839	70596	61156	59744
c1hy_0411001	c3y_0220101	0.3536	0.2966	1.1923	0.2331	-0.0019	0.0049	0.0198	0.0133	2.86957	1.84722	-0.00796019049410638	70596	61118	59707
c1hy_0411001	c3y_0220201	-0.5591	0.6543	-0.8545	0.3928	0.0153	0.0048	0.0198	0.0047	2.86957	0.723077	0.0225019995157764	70596	61118	59707
c1hy_0411001	c3y_0220202	0.4294	1.8472	0.2324	0.8162	0.0074	0.0049	0.0198	0.0014	2.86957	0.215385	0.00594502989761715	70596	61089	59682
c1hy_0411001	c3y_0220203	0.2887	0.5145	0.5612	0.5747	-0.0017	0.0049	0.0198	0.0044	2.86957	0.733333	-0.00462131088556591	70596	61089	59682
c1hy_0411001	c3y_0220204	NA	NA	NA	NA	-0.0107	0.0048	0.0198	-2e-04	2.86957	-0.03125	NA	70596	60213	58828
c1hy_0411001	c3y_0220205	NA	NA	NA	NA	NA	NA	0.0198	8e-04	2.86957	0.115942	NA	70596	60213	58828
c1hy_0411001	c3y_0220206	-0.2733	0.8304	-0.3291	0.7421	0.008	0.0051	0.0198	0.0024	2.86957	0.363636	0.0108713474443139	70596	60213	58828
c1hy_0411001	c3y_0220207	NA	NA	NA	NA	NA	NA	0.0198	6e-04	2.86957	0.101695	NA	70596	79676	70093
c1hy_0411001	c3y_0220208	NA	NA	NA	NA	0.013	0.0048	0.0198	-0.0032	2.86957	-0.533333	NA	70596	78089	68899
c1hy_0411001	c3y_0220209	0.0326	0.2855	0.1143	0.909	0.012	0.0046	0.0198	0.0158	2.86957	2.46875	0.0158064263467166	70596	45836	42394
c1hy_0411001	c3y_0220210	0.4785	0.9355	0.5115	0.609	0.0044	0.005	0.0198	0.0023	2.86957	0.370968	0.00271408478127714	70596	45692	42262
c1hy_0411001	c3y_0220211	NA	NA	NA	NA	0.0076	0.0051	0.0198	-0.003	2.86957	-0.517241	NA	70596	45835	42395
c1hy_0411001	c3y_0220212	NA	NA	NA	NA	0.0089	0.0046	0.0198	-0.0047	2.86957	-0.746032	NA	70596	45692	42266
c1hy_0411001	c3y_0230001	0.1428	0.4168	0.3427	0.7318	0.0017	0.005	0.0198	0.0066	2.86957	1.1	0.000160159420705937	70596	73666	68471
c1hy_0411001	c3y_0240001	0.0779	0.2148	0.3627	0.7168	0.0036	0.0054	0.0198	0.031	2.86957	4.49275	0.00219041261252218	70596	60292	57782
c1hy_0411001	c3y_0250001	0.1479	0.2417	0.612	0.5405	0.0039	0.005	0.0198	0.0162	2.86957	2.38235	0.00130041457341798	70596	69669	69669
c1hy_0411001	c3y_0260001	-0.2084	0.186	-1.1203	0.2626	0.0112	0.0048	0.0198	0.0292	2.86957	4.17143	0.016690873054948	70596	69712	69712
c1hy_0411001	c3y_0270101	0.0789	0.2814	0.2804	0.7792	0.0037	0.0051	0.0198	0.0156	2.86957	2.32836	0.00236711269999368	70596	70145	70145
c1hy_0411001	c3y_0270201	-0.0412	0.4708	-0.0874	0.9303	0.0094	0.0058	0.0198	0.0052	2.86957	0.732394	0.0103805749126274	70596	67528	66008
c1hy_0411001	c3y_0270301	-0.3114	0.3579	-0.8699	0.3843	0.0053	0.0049	0.0198	0.01	2.86957	1.53846	0.0102338409264498	70596	63889	62452
c1hy_0411001	c3y_0270401	-0.1076	0.1875	-0.5739	0.566	0.0068	0.0052	0.0198	0.0359	2.86957	4.72368	0.0105094970012138	70596	63432	61930
c1hy_0411001	c3y_0270501	-0.2858	0.2292	-1.247	0.2124	0.0095	0.005	0.0198	0.0215	2.86957	3.02817	0.0169431880250365	70596	58567	57108
c1hy_0411001	c3y_0270601	NA	NA	NA	NA	0.0064	0.0047	0.0198	-0.0051	2.86957	-0.822581	NA	70596	59441	57854
c1hy_0411001	c3y_0280101	0.3011	0.2515	1.197	0.2313	0.0096	0.0051	0.0198	0.0197	2.86957	2.9403	0.00500893098123103	70596	58261	56709
c1hy_0411001	c3y_0280201b	0.6267	0.6559	0.9554	0.3394	0.0074	0.005	0.0198	0.0051	2.86957	0.689189	0.00142626914568186	70596	71319	68138
c1hy_0411001	c3y_0280301b	NA	NA	NA	NA	0.0034	0.0047	0.0198	-0.0041	2.86957	-0.602941	NA	70596	71319	68138
c1hy_0411001	c3y_0280501b	-0.3635	0.3458	-1.0512	0.2932	0.0021	0.005	0.0198	0.0089	2.86957	1.27143	0.00712221590699149	70596	70819	67662
c1hy_0411001	c3y_0280601b	0.2402	0.4538	0.5292	0.5966	0.016	0.0054	0.0198	0.0065	2.86957	0.866667	0.0142368501287227	70596	70346	67218
c1hy_0411001	c3y_0280901b	NA	NA	NA	NA	-0.002	0.0048	0.0198	-0.0038	2.86957	-0.520548	NA	70596	61764	58979
c1hy_0411001	c3y_0290001	0.2152	0.2801	0.7682	0.4424	0.0117	0.0048	0.0198	0.0146	2.86957	2.08571	0.00975098754601461	70596	58181	56625
c1hy_0411001	c3y_0300001	-0.1547	0.2951	-0.5241	0.6002	9e-04	0.0049	0.0198	0.0111	2.86957	1.68182	0.00335374253627054	70596	59348	57766
c1hy_0411001	c3y_0300002	-0.0882	0.2715	-0.3249	0.7453	0.0119	0.0048	0.0198	0.0142	2.86957	1.97222	0.0150921805320042	70596	59136	57566
c1hy_0411001	c3y_0300101	-0.389	0.2329	-1.6706	0.0948	-0.0166	0.005	0.0198	0.0207	2.86957	3.04412	-0.0105005201742096	70596	61851	60392
c1hy_0411001	c3y_0300201	0.0511	0.2593	0.1972	0.8437	0.0035	0.0047	0.0198	0.0152	2.86957	2.23529	0.00305548978124924	70596	59936	58549
c1hy_0411001	c3y_0310001	-0.3698	0.3405	-1.0862	0.2774	0.005	0.0052	0.0198	0.0107	2.86957	1.78333	0.0118073498863978	70596	47540	46386
c1hy_0411001	c3y_0320001	0.2669	0.4594	0.5809	0.5613	-0.0014	0.0053	0.0198	0.0059	2.86957	0.893939	-0.00468486324288715	70596	47983	46834
c1hy_0411001	c3y_0330001	-0.2241	0.4055	-0.5527	0.5805	-0.0011	0.0051	0.0198	0.0077	2.86957	1.22222	0.000491642274931093	70596	20259	18228
c1hy_0411001	c3y_0350001	0.0494	0.34	0.1454	0.8844	0.0135	0.0049	0.0198	0.0107	2.86957	1.62121	0.0277126261005086	70596	20259	18228
c1hy_0411001	c3y_0420001	0.0142	0.4554	0.0311	0.9752	-0.0016	0.0048	0.0198	0.005	2.86957	0.78125	-0.00350439597981212	70596	20259	18228
c1hy_0411001	c3y_0430001	0.1497	0.1726	0.8673	0.3858	0.0093	0.0049	0.0198	0.0375	2.86957	5.13699	0.0156652062274485	70596	20259	18228
c1hy_0411001	c3y_0450001	0.5237	0.1988	2.6345	0.0084	0.0365	0.0058	0.0198	0.0413	2.86957	5.36364	0.0268457255443863	70596	71674	63326
c1hy_0411001	c3y_0460101	0.661	0.2261	2.9241	0.0035	0.0456	0.0053	0.0198	0.0315	2.86957	3.98734	0.0359036159759308	70596	70970	62686
c1hy_0411001	c3y_0460401	NA	NA	NA	NA	NA	NA	0.0198	0.0015	2.86957	0.227273	NA	70596	79712	70122
c1hy_0411001	c3y_0490001	NA	NA	NA	NA	0.0035	0.0051	0.0198	-0.0032	2.86957	-0.52459	NA	70596	40817	37197
c1hy_0411001	c3y_0500001	NA	NA	NA	NA	NA	NA	0.0198	0.0013	2.86957	0.203125	NA	70596	67970	63758
c1hy_0411001	c3y_0510001	NA	NA	NA	NA	-0.0098	0.005	0.0198	-0.0015	2.86957	-0.234375	NA	70596	64328	61861
c1hy_0411001	c3y_0510002	-0.1411	0.3421	-0.4126	0.6799	0.0117	0.005	0.0198	0.0094	2.86957	1.44615	0.0147696836070055	70596	60593	60593
c1hy_0411001	c3y_0510003	NA	NA	NA	NA	0.002	0.0049	0.0198	-0.0024	2.86957	-0.358209	NA	70596	62863	61670
c1hy_0411001	c3y_0510004	0.0352	0.2487	0.1417	0.8873	0.0271	0.0052	0.0198	0.0182	2.86957	2.8	0.029578898615776	70596	61277	60044
c1hy_0411001	c3y_0520001	0.1001	0.3551	0.2818	0.7781	0.0364	0.0048	0.0198	0.0072	2.86957	1.01408	0.038810884759116	70596	62924	61448
c1hy_0411001	c3y_0520101	-0.6445	0.4967	-1.2977	0.1944	-0.0022	0.0048	0.0198	0.0076	2.86957	1.11765	0.00556223919194169	70596	60951	59629
c1hy_0411001	c3y_0520201	NA	NA	NA	NA	0.0069	0.0049	0.0198	-0.0021	2.86957	-0.318182	NA	70596	59290	58050
c1hy_0411001	c3y_0530001	-0.5105	0.3344	-1.5267	0.1268	-0.0038	0.005	0.0198	0.01	2.86957	1.36986	0.00316011257506439	70596	79490	69935
c1hy_0411001	c3y_0530002	-0.1963	0.2499	-0.7858	0.432	-0.0086	0.0051	0.0198	0.0168	2.86957	2.33333	-0.00579888524579549	70596	77888	68771
c1hy_0411001	c3y_0530003	NA	NA	NA	NA	-0.0082	0.0048	0.0198	-0.0034	2.86957	-0.576271	NA	70596	71814	66894
c1hy_0411001	c3y_0530004	NA	NA	NA	NA	0.0125	0.0051	0.0198	-0.0013	2.86957	-0.191176	NA	70596	38984	37406
c1hy_0411001	c3y_0540001	NA	NA	NA	NA	0.0109	0.005	0.0198	-0.006	2.86957	-0.952381	NA	70596	52971	50879
c1hy_0411001	c3y_0540002	NA	NA	NA	NA	0.0063	0.005	0.0198	-0.0151	2.86957	-2.35938	NA	70596	60310	60310
c1hy_0411001	c3y_0540003	0.0536	0.3456	0.1551	0.8767	-0.0111	0.0044	0.0198	0.0086	2.86957	1.22857	-0.0130265114475402	70596	61559	60266
c1hy_0411001	c3y_0540004	-0.3207	0.2375	-1.3504	0.1769	0.0134	0.0052	0.0198	0.0227	2.86957	3.28986	0.0222894735272735	70596	58782	57483
c1hy_0411001	c3y_0550001	0.5056	0.497	1.0173	0.309	0.023	0.005	0.0198	0.0055	2.86957	0.808824	0.0206923950931853	70596	59324	57902
c1hy_0411001	c3y_0560001	1	6.7916	0.3664	0.7141	0.0053	0.0046	0.0198	0.0019	2.86957	0.287879	-0.0094876851426716	70596	60039	58687
c1hy_0411001	c3y_0570001	-0.0536	0.295	-0.1818	0.8557	0.0077	0.0054	0.0198	0.0135	2.86957	2.01493	0.00964107786327876	70596	59184	57846
c1hy_0411001	c3y_0570002	0.3727	0.5098	0.7312	0.4647	8e-04	0.005	0.0198	0.0049	2.86957	0.742424	-0.00282712615369281	70596	61291	59873
c1hy_0411001	c3y_0570003	-0.7995	0.6955	-1.1495	0.2503	-0.0118	0.0052	0.0198	0.0045	2.86957	0.681818	-0.00515267150942348	70596	64843	63179
c1hy_0411001	c3y_0570004	-0.1413	0.2783	-0.5077	0.6116	-0.0104	0.0052	0.0198	0.0158	2.86957	2.32353	-0.00880028135796689	70596	64763	63109
c1hy_0411001	c3y_0580001	0.0778	0.2809	0.2769	0.7818	0.0013	0.005	0.0198	0.0167	2.86957	1.19286	-6.39121240306813e-05	70596	68351	66794
c1hy_0411001	c3y_0580002	0.0997	0.329	0.3031	0.7618	0.0426	0.005	0.0198	0.0096	2.86957	1.35211	0.0435696423615603	70596	68351	66794
c1hy_0411001	c3y_0580003	-0.0502	0.4125	-0.1216	0.9032	0.0224	0.005	0.0198	0.0062	2.86957	0.911765	0.0233266051124268	70596	70178	70178
c1hy_0411001	c3y_0580004	0.1059	0.2443	0.4335	0.6647	0.0387	0.0049	0.0198	0.0144	2.86957	1.89474	0.0376712265260781	70596	70178	70178
c1hy_0411001	c3y_0590001	-0.2645	0.3671	-0.7204	0.4713	0.0041	0.0048	0.0198	0.0118	2.86957	1.66197	0.00866528812491793	70596	61849	60401
c1hy_0411001	c3y_0590002	-0.5576	0.3737	-1.4919	0.1357	0.0419	0.0051	0.0198	0.0108	2.86957	1.61194	0.0548299807357464	70596	61845	60401
c1hy_0411001	c3y_0590003	0.0081	0.4071	0.02	0.9841	-0.0022	0.0047	0.0198	0.0067	2.86957	0.848101	-0.00253369273373517	70596	61849	60401
c1hy_0411001	c3y_0590004	-0.7653	0.6708	-1.1408	0.2539	-0.0237	0.005	0.0198	0.0048	2.86957	0.648649	-0.0186963651083295	70596	61845	60401
c1hy_0411001	c3y_0590005	0.4428	0.4368	1.0139	0.3106	0.0179	0.0053	0.0198	0.0082	2.86957	1.28125	0.0141374041329702	70596	61843	60401
c1hy_0411001	c3y_0590006	NA	NA	NA	NA	0.0163	0.0052	0.0198	-0.0119	2.86957	-2.01695	NA	70596	61844	60401
c1hy_0411001	c3y_0590007	-0.3978	0.3877	-1.0262	0.3048	0.0279	0.005	0.0198	0.0083	2.86957	1.22059	0.036128829878655	70596	61844	60401
c1hy_0411001	c3y_0600101_1	NA	NA	NA	NA	-0.05	0.0047	0.0198	-0.01	2.86957	-1.5625	NA	70596	71319	68138
c1hy_0411001	c3y_0600101_2	NA	NA	NA	NA	NA	NA	0.0198	0.001	2.86957	0.15625	NA	70596	71319	68138
c1hy_0411001	c3y_0600101_3	NA	NA	NA	NA	0.0244	0.0046	0.0198	-0.0012	2.86957	-0.181818	NA	70596	71319	68138
c1hy_0411001	c3y_0600101_4	NA	NA	NA	NA	0.0217	0.0055	0.0198	-0.0052	2.86957	-0.787879	NA	70596	71319	68138
c1hy_0411001	c3y_0600201	0.5081	0.3903	1.3016	0.1931	0.0105	0.005	0.0198	0.0099	2.86957	1.54688	0.00443860737550078	70596	61844	60401
c1hy_0411001	c3y_0600202	NA	NA	NA	NA	0.0042	0.0045	0.0198	-0.0015	2.86957	-0.245902	NA	70596	61845	60401
c1hy_0411001	c3y_0600301	NA	NA	NA	NA	0.0128	0.0051	0.0198	-0.004	2.86957	-0.625	NA	70596	61845	60401
c1hy_0411001	c3y_0610001	-1	0.5451	-1.8632	0.0624	0.0043	0.0052	0.0198	0.0086	2.86957	1.34375	0.0182429539051388	70596	61143	59732
c1hy_0411001	c3y_0611001	-0.3876	0.3772	-1.0274	0.3042	-0.0085	0.0047	0.0198	0.0081	2.86957	1.15714	-0.00445216191923699	70596	61845	60401
c1hy_0411001	c3y_0611101	-1	2.6178	-0.7053	0.4806	3e-04	0.0052	0.0198	0.0025	2.86957	0.396825	0.0134694658076099	70596	61849	60401
c1hy_0411001	c3y_0611201	NA	NA	NA	NA	NA	NA	0.0198	9e-04	2.86957	0.125	NA	70596	61845	60401
c1hy_0411001	c3y_0611301	-0.2017	0.2748	-0.734	0.4629	0.0095	0.0047	0.0198	0.0124	2.86957	1.96825	0.013775208539811	70596	61849	60401
c1hy_0411001	c3y_0611401	-0.5074	0.5399	-0.9399	0.3473	-0.0027	0.0047	0.0198	0.0054	2.86957	0.857143	0.00232217880118626	70596	61849	60401
c1hy_0411001	c3y_0611501	-0.8551	0.9135	-0.936	0.3493	-0.0043	0.005	0.0198	0.0038	2.86957	0.584615	0.00274556377476131	70596	61849	60401
c1hy_0411001	c3y_0611601	NA	NA	NA	NA	0.0046	0.005	0.0198	-0.0069	2.86957	-1.1129	NA	70596	61849	60401
c1hy_0411001	c3y_0620001	0.442	0.3952	1.1184	0.2634	0.006	0.0053	0.0198	0.0089	2.86957	1.36923	0.000184008624971678	70596	69461	69461
c1hy_0411001	c3y_0620101	0.0671	0.2254	0.2978	0.7658	-0.032	0.0051	0.0198	0.0235	2.86957	3.4058	-0.0344853823572376	70596	69328	69328
c1hy_0411001	c3y_0620201	-0.6184	0.5786	-1.0688	0.2852	0.0163	0.0048	0.0198	0.0055	2.86957	0.887097	0.023199462771077	70596	69297	69297
c1hy_0411001	c3y_0620301	-0.2697	0.3209	-0.8405	0.4007	0.019	0.0053	0.0198	0.0119	2.86957	1.77612	0.0237032596689886	70596	69223	69223
c1hy_0411001	c3y_0630001	0.7212	0.1489	4.8446	1.2688e-06	0.4631	0.0054	0.0198	0.0247	2.86957	3.43056	0.461881080681212	70596	69258	69258
c1hy_0411001	c3y_0631001	1	0.1678	6.9328	4.1254e-12	0.7239	0.0067	0.0198	0.0118	2.86957	1.61644	0.724782587166508	70596	69212	69212
c1hy_0411001	c3y_0631101	0.6928	0.3692	1.8764	0.0606	0.0496	0.005	0.0198	0.0114	2.86957	1.96552	0.0402964699940739	70596	69260	69260
c1hy_0411001	c3y_0631201	0.4855	0.4567	1.0631	0.2877	0.0216	0.0051	0.0198	0.0059	2.86957	0.951613	0.0167757095692746	70596	69261	69261
c1hy_0411001	c3y_0631401	-0.2033	0.2324	-0.8744	0.3819	0.0658	0.0051	0.0198	0.0221	2.86957	3.25	0.0722213899645213	70596	69210	69210
c1hy_0411001	c3y_asq_acomu	0.1914	0.1654	1.1573	0.2471	-0.012	0.0054	0.0198	0.0538	2.86957	6.725	-0.0198112555745869	70596	79780	70180
c1hy_0411001	c3y_asq_bgm	0.0049	0.1431	0.0345	0.9725	0.0143	0.005	0.0198	0.05	2.86957	5.88235	0.0156869940739088	70596	79780	70180
c1hy_0411001	c3y_asq_cfm	0.2966	0.1708	1.7367	0.0824	-0.0076	0.0046	0.0198	0.0484	2.86957	6.36842	-0.0179616372792041	70596	79011	69513
c1hy_0411001	c3y_asq_dproblem	0.193	0.1742	1.1074	0.2681	-0.0086	0.0051	0.0198	0.0531	2.86957	6.39759	-0.0160976029348171	70596	78831	69354
c1hy_0411001	c3y_asq_epersonal	0.2123	0.1541	1.3783	0.1681	0.0057	0.0052	0.0198	0.0544	2.86957	6.55422	-0.000905985384951865	70596	79780	70180
c1hy_0411001	c3y_asq_total	0.2438	0.1471	1.6579	0.0973	-0.0049	0.0049	0.0198	0.0674	2.86957	8.53165	-0.0144553853343805	70596	70178	70178
c1hy_0411001	c3y_bed_time	-0.0473	0.2086	-0.227	0.8204	0.018	0.0053	0.0198	0.0309	2.86957	4.29167	0.0204072535328517	70596	68351	66794
c1hy_0411001	c3y_bmi	-0.0479	0.0913	-0.5249	0.5996	0.0045	0.0054	0.0198	0.2654	2.86957	15.7976	0.00941086977844358	70596	70178	70178
c1hy_0411001	c3y_nap_count	0.3094	0.2678	1.1555	0.2479	-0.0141	0.005	0.0198	0.0206	2.86957	3.12121	-0.0213435147596913	70596	68351	66794
c1hy_0411001	c3y_night_wake_up_count	0.0167	0.2437	0.0686	0.9453	-0.0085	0.0048	0.0198	0.0214	2.86957	2.77922	-0.00937675560940646	70596	68351	66794
c1hy_0411001	c3y_sleep_time_day	0.2889	0.2594	1.1139	0.2653	0.0083	0.0051	0.0198	0.0233	2.86957	3.32857	0.00248005079248349	70596	68351	66794
c1hy_0411001	c3y_sleep_time_night	0.0167	0.1871	0.0894	0.9288	-0.0291	0.005	0.0198	0.0351	2.86957	4.94366	-0.0315712552300902	70596	68351	66794
c1hy_0411001	c3y_total_sleep_time	0.3726	0.3245	1.1481	0.2509	-0.0102	0.005	0.0198	0.0118	2.86957	1.84375	-0.0165649559791255	70596	68351	66794
c1hy_0411001	c3y_wake_up_time	0.1072	0.1356	0.7911	0.4289	0.0307	0.0054	0.0198	0.0777	2.86957	9.03488	0.031154761535958	70596	60702	59411
c1hy_0411001	c4y_0010101	-0.3699	0.3682	-1.0046	0.3151	-0.0183	0.0054	0.0198	0.0097	2.86957	1.34722	-0.0151189856753784	70596	61862	60401
c1hy_0411001	c4y_0010201	NA	NA	NA	NA	NA	NA	0.0198	0.0012	2.86957	0.179104	NA	70596	61862	60401
c1hy_0411001	c4y_0010301	0.1064	0.2993	0.3554	0.7223	0.023	0.0044	0.0198	0.0124	2.86957	1.74648	0.023881824551942	70596	61862	60401
c1hy_0411001	c4y_0030002	-0.0724	0.0773	-0.9361	0.3492	0.0017	0.0059	0.0198	0.3831	2.86957	15.324	0.0105008052773513	70596	61862	60401
c1hy_0411001	c4y_0042101	0.0968	0.1703	0.5686	0.5696	-0.0022	0.005	0.0198	0.0484	2.86957	5.31868	-0.00559502016948419	70596	61862	60401
c1hy_0411001	c4y_0042102b	0.1131	0.1672	0.6767	0.4986	-0.0021	0.005	0.0198	0.0495	2.86957	5.625	-0.00594339169678622	70596	70697	67558
c1hy_0411001	c4y_0051001	0.0587	0.188	0.3123	0.7548	0.0188	0.005	0.0198	0.0331	2.86957	3.48421	0.0195848425868951	70596	61862	60401
c1hy_0411001	c4y_0051101	0.0564	0.1745	0.323	0.7467	-0.0174	0.0049	0.0198	0.0364	2.86957	4.33333	-0.0211464711206644	70596	61862	60401
c1hy_0411001	c4y_0051201	-0.0544	0.1603	-0.3394	0.7343	-0.008	0.0046	0.0198	0.0432	2.86957	4.45361	-0.00739527999891901	70596	61862	60401
c1hy_0411001	c4y_0051301	0.0653	0.4005	0.1632	0.8704	1.9003e-05	0.0049	0.0198	0.0069	2.86957	1.01471	-0.000752527043709802	70596	61862	60401
c1hy_0411001	c4y_0051401	-0.5046	0.4264	-1.1834	0.2367	0.0121	0.0049	0.0198	0.0091	2.86957	1.3	0.0196411628130293	70596	68351	66794
c1hy_0411001	c4y_0051501	0.1258	0.252	0.4995	0.6174	0.0024	0.0048	0.0198	0.0178	2.86957	2.25316	0.000136832895615286	70596	68351	66794
c1hy_0411001	c4y_0053801	0.122	0.2969	0.4109	0.6812	-0.006	0.0047	0.0198	0.0116	2.86957	1.78462	-0.00821790597920422	70596	68351	66794
c1hy_0411001	c4y_0053901	0.016	0.3658	0.0437	0.9652	0.0128	0.0049	0.0198	0.0078	2.86957	1.16418	0.0132966434940247	70596	68351	66794
c1hy_0411001	c4y_0054001	0.3104	0.4682	0.663	0.5073	0.007	0.0053	0.0198	0.0061	2.86957	0.953125	0.00391941574554748	70596	68351	66794
c1hy_0411001	c4y_0054401	-0.2807	0.7797	-0.36	0.7188	0.009	0.0048	0.0198	0.0025	2.86957	0.378788	0.0114629662654698	70596	68351	66794
c1hy_0411001	c4y_0055701	-0.2735	0.2237	-1.2227	0.2214	9e-04	0.0054	0.0198	0.0227	2.86957	3.06757	0.00688052975021525	70596	68351	66794
c1hy_0411001	c4y_0056001	0.4849	0.65	0.746	0.4556	0.0016	0.0047	0.0198	0.0039	2.86957	0.629032	-0.00262831586895255	70596	68351	66794
c1hy_0411001	c4y_0056101	-0.0716	0.31	-0.2311	0.8172	5.2415e-05	0.0047	0.0198	0.0125	2.86957	2.19298	0.00120032462986948	70596	68351	66794
c1hy_0411001	c4y_0056301	0.4896	0.3858	1.2691	0.2044	-0.0055	0.0052	0.0198	0.0099	2.86957	1.43478	-0.0127643496140768	70596	68351	66794
c1hy_0411001	c4y_0056401	0.0484	0.4279	0.1132	0.9099	-2e-04	0.0052	0.0198	0.0059	2.86957	0.880597	-0.000740654733049191	70596	68351	66794
c1hy_0411001	c4y_0060101	-0.1706	0.4932	-0.3459	0.7294	0.0039	0.0053	0.0198	0.0046	2.86957	0.657143	0.00596811965317409	70596	61862	60401
c1hy_0411001	c4y_0060201	NA	NA	NA	NA	0.007	0.005	0.0198	-4.8573e-05	2.86957	-0.00703957	NA	70596	61862	60401
c1hy_0411001	c4y_0060301b	-0.2022	1.1075	-0.1826	0.8551	0.0021	0.0056	0.0198	0.0017	2.86957	0.261538	0.00340059483164159	70596	71057	67891
c1hy_0411001	c4y_0070001_3	0.101	0.2933	0.3443	0.7306	-0.0145	0.0055	0.0198	0.0123	2.86957	1.5375	-0.0169481243970876	70596	71319	68138
c1hy_0411001	c4y_0070101	0.0398	0.1672	0.2379	0.812	-0.0098	0.0046	0.0198	0.0342	2.86957	4.5	-0.0120844923786766	70596	61862	60401
c1hy_0411001	c4y_0070201	0.1907	0.2501	0.7626	0.4457	-0.0195	0.0052	0.0198	0.0232	2.86957	3.13514	-0.025980832520495	70596	61862	60401
c1hy_0411001	c4y_0070301	0.148	0.2781	0.5323	0.5945	-0.0155	0.0053	0.0198	0.0171	2.86957	2.28	-0.0200518398032561	70596	61862	60401
c1hy_0411001	c4y_0070501_3	0.4052	0.8768	0.4622	0.644	-0.0124	0.0049	0.0198	0.0028	2.86957	0.444444	-0.0161126366233563	70596	71319	68138
c1hy_0411001	c4y_0070601	-0.2255	0.2179	-1.0348	0.3008	-0.0041	0.0048	0.0198	0.0223	2.86957	3.32836	0.000258010653442686	70596	61862	60401
c1hy_0411001	c4y_0070701	-0.2462	0.3599	-0.684	0.494	-0.0078	0.0049	0.0198	0.0086	2.86957	1.26471	-0.00539803750760514	70596	61862	60401
c1hy_0411001	c4y_0070801	NA	NA	NA	NA	-0.0062	0.0053	0.0198	-9e-04	2.86957	-0.136364	NA	70596	61862	60401
c1hy_0411001	c4y_0073501_2	-0.1648	0.2061	-0.7994	0.4241	-0.0017	0.005	0.0198	0.0278	2.86957	3.97143	0.00214724858442481	70596	71319	68138
c1hy_0411001	c4y_0073501_3	NA	NA	NA	NA	0.0011	0.0052	0.0198	-0.0024	2.86957	-0.347826	NA	70596	71319	68138
c1hy_0411001	c4y_0074001_2	-0.3489	0.383	-0.9111	0.3623	-0.0071	0.0051	0.0198	0.0094	2.86957	1.25333	-0.00267286093121066	70596	71319	68138
c1hy_0411001	c4y_0075001_2	-0.5582	1.25	-0.4465	0.6552	-0.0065	0.0047	0.0198	0.0023	2.86957	0.315068	-0.00303561888865016	70596	71319	68138
c1hy_0411001	c4y_0075001_3	NA	NA	NA	NA	NA	NA	0.0198	0.0017	2.86957	0.257576	NA	70596	71319	68138
c1hy_0411001	c4y_0075501_2	-0.1824	1.1876	-0.1536	0.8779	-0.0039	0.0055	0.0198	0.0019	2.86957	0.253333	-0.00297497227318407	70596	71319	68138
c1hy_0411001	c4y_0075501_3	-0.0475	0.3716	-0.1278	0.8983	-0.0063	0.0047	0.0198	0.008	2.86957	1.17647	-0.00604694238184592	70596	71319	68138
c1hy_0411001	c4y_0077001	-0.2925	0.2867	-1.02	0.3077	-0.0145	0.0044	0.0198	0.0128	2.86957	1.72973	-0.0113937296265042	70596	61862	60401
c1hy_0411001	c4y_0077101	0.1877	0.4611	0.407	0.684	-0.005	0.0045	0.0198	0.0048	2.86957	0.761905	-0.00726393772960863	70596	65116	63430
c1hy_0411001	c4y_0077102	-0.2677	0.2333	-1.1474	0.2512	-0.0182	0.0045	0.0198	0.0182	2.86957	2.84375	-0.0151469686662243	70596	61679	60226
c1hy_0411001	c4y_0080001	-0.4172	0.2918	-1.4296	0.1528	0.0011	0.0053	0.0198	0.0192	2.86957	2.59459	0.00947802754937942	70596	66800	65189
c1hy_0411001	c4y_0081001	-0.2266	0.227	-0.9981	0.3182	-0.0102	0.0049	0.0198	0.0209	2.86957	2.98571	-0.00626796173722084	70596	66687	65103
c1hy_0411001	c4y_0090001	0.195	0.3606	0.5406	0.5887	0.0132	0.0056	0.0198	0.0092	2.86957	1.31429	0.0112593079004048	70596	68351	66794
c1hy_0411001	c4y_0091001	NA	NA	NA	NA	0.006	0.0049	0.0198	-0.0042	2.86957	-0.494118	NA	70596	68056	66525
c1hy_0411001	c4y_0100001	0.482	0.5227	0.9222	0.3564	-8e-04	0.0047	0.0198	0.0062	2.86957	0.775	-0.00627729686240489	70596	65116	63430
c1hy_0411001	c4y_0110001	0.0469	0.1794	0.2612	0.7939	2e-04	0.0054	0.0198	0.0425	2.86957	5.66667	-0.00117815053188513	70596	61679	60226
c1hy_0411001	c4y_0120001	0.1989	0.1434	1.3867	0.1655	0.0086	0.0056	0.0198	0.0673	2.86957	6.23148	0.00234904461503347	70596	59836	58795
c1hy_0411001	c4y_0130001	0.1899	0.1584	1.1983	0.2308	0.0199	0.0055	0.0198	0.0658	2.86957	6.38835	0.0152638437049819	70596	69837	65109
c1hy_0411001	c4y_0130102	NA	NA	NA	NA	NA	NA	0.0198	6e-04	2.86957	0.0909091	NA	70596	69837	65109
c1hy_0411001	c4y_0130103	0.4737	0.3054	1.5508	0.1209	0.0163	0.0056	0.0198	0.0159	2.86957	2.09211	0.00934020508861363	70596	69837	65109
c1hy_0411001	c4y_0130104	0.296	0.171	1.7314	0.0834	0.0135	0.0054	0.0198	0.0529	2.86957	5.75	0.00516767421578059	70596	69837	65109
c1hy_0411001	c4y_0130105	-0.3257	0.3859	-0.8441	0.3986	0.0145	0.005	0.0198	0.0078	2.86957	1.18182	0.0199606515066297	70596	69837	65109
c1hy_0411001	c4y_0140001	-0.3969	0.2198	-1.8052	0.071	0.0013	0.0051	0.0198	0.0294	2.86957	3.45882	0.0112550363766286	70596	69837	65109
c1hy_0411001	c4y_0150001	0.0045	0.1437	0.0311	0.9752	0.0141	0.005	0.0198	0.061	2.86957	6.0396	0.0156866780553122	70596	69837	65109
c1hy_0411001	c4y_0160001	-0.0307	0.1527	-0.2013	0.8405	0.0184	0.0048	0.0198	0.0459	2.86957	4.25	0.020770780565189	70596	71319	68138
c1hy_0411001	c4y_0160101	-0.0856	0.154	-0.5558	0.5783	0.0224	0.0053	0.0198	0.0605	2.86957	4.80159	0.0273950912418227	70596	71319	68138
c1hy_0411001	c4y_0160201	-0.2556	0.1756	-1.4556	0.1455	0.0232	0.0047	0.0198	0.0354	2.86957	3.33962	0.0319548761569862	70596	74494	69222
c1hy_0411001	c4y_0160301	0.3427	1.3901	0.2465	0.8053	-0.0017	0.0049	0.0198	0.004	2.86957	0.449438	-0.00488913797487093	70596	74494	69222
c1hy_0411001	c4y_0170001	-0.1026	0.1769	-0.5802	0.5618	0.0166	0.0048	0.0198	0.0358	2.86957	3.69072	0.020698325136379	70596	74494	69222
c1hy_0411001	c4y_0180001	-0.4909	0.5039	-0.9741	0.33	0.0174	0.0048	0.0198	0.0066	2.86957	0.942857	0.0260427546864	70596	55299	54124
c1hy_0411001	c4y_0190001	NA	NA	NA	NA	NA	NA	0.0198	-1e-04	2.86957	-0.0140845	NA	70596	64469	56877
c1hy_0411001	c4y_0200001	-0.1783	0.1691	-1.0544	0.2917	-0.0074	0.0051	0.0198	0.0431	2.86957	4.14423	-0.00329379392046236	70596	57500	56137
c1hy_0411001	c4y_0210001	-0.1928	0.1668	-1.1562	0.2476	-0.0023	0.005	0.0198	0.0417	2.86957	4.04854	0.00254042554536931	70596	41872	40629
c1hy_0411001	c4y_0210101	-0.2376	0.1495	-1.5892	0.112	-8e-04	0.0049	0.0198	0.0518	2.86957	4.7963	0.00700808365308531	70596	80264	70596
c1hy_0411001	c4y_0210401	-0.1098	0.2388	-0.4596	0.6458	-0.0071	0.0051	0.0198	0.0183	2.86957	2.17857	-0.00561080856367246	70596	79735	70146
c1hy_0411001	c4y_0220001	-0.0912	0.1535	-0.5941	0.5525	-0.0035	0.0051	0.0198	0.0566	2.86957	5.44231	-0.00062551387795062	70596	70924	67767
c1hy_0411001	c4y_0230001	-0.0303	0.1579	-0.192	0.8478	-0.0096	0.0058	0.0198	0.06	2.86957	5.45455	-0.0120422827653326	70596	43468	42194
c1hy_0411001	c4y_0240001	0.5333	0.6761	0.7888	0.4302	0.0012	0.0052	0.0198	0.0051	2.86957	0.607143	-0.00420170366311536	70596	69458	69458
c1hy_0411001	c4y_0250001	-0.0347	0.5718	-0.0607	0.9516	0.0099	0.005	0.0198	0.0038	2.86957	0.493506	0.0104048770488487	70596	69458	69458
c1hy_0411001	c4y_0250101	0.8997	1.0213	0.881	0.3783	0.0053	0.0051	0.0198	0.0043	2.86957	0.551282	-0.00299458696334282	70596	69458	69458
c1hy_0411001	c4y_0250201	NA	NA	NA	NA	0.0106	0.0045	0.0198	-0.0038	2.86957	-0.575758	NA	70596	69458	69458
c1hy_0411001	c4y_0250202	-0.5052	0.5349	-0.9445	0.3449	0.0091	0.005	0.0198	0.0067	2.86957	0.971014	0.0151947032529939	70596	69458	69458
c1hy_0411001	c4y_0250203	0.2622	0.5691	0.4608	0.6449	-0.0014	0.0048	0.0198	0.0045	2.86957	0.625	-0.00393437128337586	70596	69453	69453
c1hy_0411001	c4y_0250204	0.386	0.4515	0.855	0.3926	-0.0053	0.0044	0.0198	0.0071	2.86957	1.01429	-0.0100553946977123	70596	69457	69457
c1hy_0411001	c4y_0250205	0.5321	1.4574	0.3651	0.715	7e-04	0.005	0.0198	0.0022	2.86957	0.333333	-0.00281157094060538	70596	70826	67682
c1hy_0411001	c4y_0250206	NA	NA	NA	NA	-0.0032	0.0048	0.0198	-0.0072	2.86957	-1.10769	NA	70596	70826	67682
c1hy_0411001	c4y_0250207	0.0342	0.4706	0.0727	0.9421	-0.0032	0.0047	0.0198	0.0055	2.86957	0.785714	-0.00374760536329895	70596	70826	67682
c1hy_0411001	c4y_0250208	0.1529	0.3047	0.5019	0.6157	0.0122	0.0048	0.0198	0.0108	2.86957	1.52113	0.0106734910037324	70596	70826	67682
c1hy_0411001	c4y_0250209	-0.5476	0.7854	-0.6972	0.4857	0.0069	0.0046	0.0198	0.0037	2.86957	0.552239	0.0120376469663834	70596	70826	67682
c1hy_0411001	c4y_0250210	-1	1.8669	-0.5688	0.5695	0.0136	0.0045	0.0198	0.0021	2.86957	0.333333	0.0212916709690524	70596	70809	67666
c1hy_0411001	c4y_0250211	NA	NA	NA	NA	0.0049	0.0045	0.0198	-0.0076	2.86957	-1.15152	NA	70596	70822	67678
c1hy_0411001	c4y_0250212	NA	NA	NA	NA	0.0048	0.0047	0.0198	-0.0094	2.86957	-1.36232	NA	70596	64774	63100
c1hy_0411001	c4y_0260001	0.4706	0.4049	1.1624	0.2451	-0.0074	0.0049	0.0198	0.0102	2.86957	1.36	-0.0148409660039331	70596	64774	63100
c1hy_0411001	c4y_0270001	0.4056	0.2332	1.7396	0.0819	-3e-04	0.0055	0.0198	0.031	2.86957	4.13333	-0.010640680340274	70596	64774	63100
c1hy_0411001	c4y_0280001	0.1974	0.2393	0.8249	0.4094	0.0023	0.0051	0.0198	0.0216	2.86957	3.27273	-0.00165166530690101	70596	64774	63100
c1hy_0411001	c4y_0290001	-0.0376	0.1228	-0.306	0.7596	0.0251	0.0051	0.0198	0.0941	2.86957	9.50505	0.0302678115571978	70596	64774	63100
c1hy_0411001	c4y_0300101	-0.3445	0.2707	-1.2726	0.2032	0.0101	0.0053	0.0198	0.0224	2.86957	3.29412	0.0184687126639565	70596	64774	63100
c1hy_0411001	c4y_0300201	0.2081	0.3298	0.631	0.5281	0.0086	0.0048	0.0198	0.0102	2.86957	1.39726	0.00635438770258323	70596	64774	63100
c1hy_0411001	c4y_0300301	-0.439	0.23	-1.9088	0.0563	0.0019	0.0051	0.0198	0.023	2.86957	3.15068	0.0116204534145546	70596	73434	68283
c1hy_0411001	c4y_0300401	-0.1191	0.2366	-0.5035	0.6146	0.0048	0.0046	0.0198	0.021	2.86957	3	0.00764592786638274	70596	73434	68283
c1hy_0411001	c4y_0300501	-0.2933	0.2578	-1.1375	0.2553	0.006	0.0046	0.0198	0.0208	2.86957	3.05882	0.0125333123344091	70596	73434	68283
c1hy_0411001	c4y_0300601	0.1559	0.2319	0.6722	0.5014	0.016	0.005	0.0198	0.0234	2.86957	3.34286	0.0138138776422209	70596	73434	68283
c1hy_0411001	c4y_0310101	0.0814	0.2237	0.3637	0.7161	0.0118	0.0054	0.0198	0.0242	2.86957	3.36111	0.0109005266363042	70596	73434	68283
c1hy_0411001	c4y_0310201	0.1737	0.2135	0.8135	0.416	0.0126	0.0053	0.0198	0.0318	2.86957	4.24	0.00917003665089966	70596	73369	68223
c1hy_0411001	c4y_0310301	0.2549	0.3058	0.8334	0.4046	-3e-04	0.0046	0.0198	0.0176	2.86957	2.14634	-0.00517259968941061	70596	72891	67782
c1hy_0411001	c4y_0310401b	NA	NA	NA	NA	0.013	0.0052	0.0198	-0.0049	2.86957	-0.544444	NA	70596	71027	67863
c1hy_0411001	c4y_0310501	-0.4184	0.4499	-0.9299	0.3524	3e-04	0.0048	0.0198	0.0093	2.86957	1	0.00608895855223017	70596	76280	68228
c1hy_0411001	c4y_0310601	0.0963	0.6431	0.1497	0.881	0.0163	0.0056	0.0198	0.0044	2.86957	0.473118	0.0168369378937737	70596	76280	68228
c1hy_0411001	c4y_0310901b	0.3274	0.3475	0.942	0.3462	-0.0047	0.0048	0.0198	0.0128	2.86957	1.52381	-0.0102958215917829	70596	70663	67529
c1hy_0411001	c4y_0320001	0.0486	0.3093	0.1572	0.8751	0.0016	0.0044	0.0198	0.0102	2.86957	1.36	0.0010459221722368	70596	76280	68228
c1hy_0411001	c4y_0330001	-0.0339	0.325	-0.1042	0.917	-0.0041	0.0047	0.0198	0.0128	2.86957	1.80282	-0.0039342483285239	70596	76280	68228
c1hy_0411001	c4y_0330002	-0.4815	0.3999	-1.2041	0.2286	0.0135	0.0053	0.0198	0.0097	2.86957	1.12791	0.0215104564145797	70596	76280	68228
c1hy_0411001	c4y_0330101	0.1828	0.4672	0.3911	0.6957	-0.0145	0.0048	0.0198	0.0055	2.86957	0.723684	-0.0177775718886639	70596	75785	67793
c1hy_0411001	c4y_0330201	0.0328	0.2444	0.1343	0.8931	0.0066	0.005	0.0198	0.0201	2.86957	2.61039	0.00782512725333667	70596	55151	49478
c1hy_0411001	c4y_0340001	-0.3545	0.5292	-0.6699	0.5029	0.0059	0.005	0.0198	0.0055	2.86957	0.774648	0.010302715456819	70596	72755	65326
c1hy_0411001	c4y_0350001	0.0451	0.3271	0.1378	0.8904	6e-04	0.0048	0.0198	0.0112	2.86957	1.67164	0.000272920413106343	70596	37207	32703
c1hy_0411001	c4y_0360001	0.0884	0.8184	0.108	0.914	0.0016	0.0053	0.0198	0.0024	2.86957	0.32	0.00106646352225407	70596	68351	66794
c1hy_0411001	c4y_0380001	0.3694	0.3348	1.1035	0.2698	3e-04	0.005	0.0198	0.0126	2.86957	1.7027	-0.00561363312088279	70596	68351	66794
c1hy_0411001	c4y_0450001	-0.1383	0.3191	-0.4335	0.6646	0.0107	0.0051	0.0198	0.0126	2.86957	1.82609	0.0135315266216606	70596	68351	66794
c1hy_0411001	c4y_0460001	0.3267	0.2077	1.573	0.1157	1e-04	0.0048	0.0198	0.0238	2.86957	3.01266	-0.00714377508021818	70596	68351	66794
c1hy_0411001	c4y_0480001	0.444	0.1991	2.2294	0.0258	0.0393	0.0054	0.0198	0.0387	2.86957	5.16	0.0294432450261638	70596	68351	66794
c1hy_0411001	c4y_0490001_1	-0.4687	0.3517	-1.3326	0.1826	-0.0081	0.0049	0.0198	0.0125	2.86957	1.66667	-0.00107884254038012	70596	71319	68138
c1hy_0411001	c4y_0490001_2	0.6478	0.4535	1.4286	0.1531	0.0045	0.0053	0.0198	0.0097	2.86957	1.34722	-0.0043433976033046	70596	70932	67777
c1hy_0411001	c4y_0490001_3	-0.3308	1.8428	-0.1795	0.8575	0.0097	0.005	0.0198	0.0014	2.86957	0.208955	0.0119900831009109	70596	71021	67864
c1hy_0411001	c4y_0500001	0.224	0.7413	0.3022	0.7625	0.0054	0.0054	0.0198	0.097	2.86957	1.13984	-0.00446512679767746	70596	68351	66794
c1hy_0411001	c4y_0500101	0.1162	0.3321	0.3499	0.7264	0.0117	0.0054	0.0198	0.1015	2.86957	1.31818	0.00775130261902605	70596	65376	63672
c1hy_0411001	c4y_asq_acomu	0.2679	0.1542	1.7369	0.0824	0.0038	0.005	0.0198	0.058	2.86957	6.59091	-0.0052756937871346	70596	73406	68232
c1hy_0411001	c4y_asq_bgm	0.1942	0.1703	1.1407	0.254	0.0041	0.0048	0.0198	0.0502	2.86957	6.12195	-0.0018610192550109	70596	73369	68195
c1hy_0411001	c4y_asq_cfm	0.0013	0.1605	0.0078	0.9937	-0.0037	0.0045	0.0198	0.0527	2.86957	6.3494	-0.00409715479832004	70596	73310	68145
c1hy_0411001	c4y_asq_dproblem	0.0693	0.1748	0.3964	0.6918	-0.0023	0.0052	0.0198	0.0419	2.86957	5.2375	-0.00457018264950533	70596	73011	67873
c1hy_0411001	c4y_asq_epersonal	0.3213	0.2313	1.3891	0.1648	0.0039	0.0048	0.0198	0.0279	2.86957	3.44444	-0.00352750694524708	70596	73629	68440
c1hy_0411001	c4y_asq_total	0.3012	0.1651	1.8246	0.0681	-0.001	0.0047	0.0198	0.0553	2.86957	6.28409	-0.0113995645112172	70596	70178	70178
c1hy_0411001	c4y_bmi	-0.0024	0.0871	-0.0272	0.9783	0.0062	0.0054	0.0198	0.2773	2.86957	16.7048	0.00759959755159137	70596	70178	70178
c1hy_0411001	c6m_0010201_1	-0.056	0.2824	-0.1982	0.8429	-0.0276	0.0052	0.0198	0.0218	2.86957	1.87931	-0.0288886733976417	70596	71709	66678
c1hy_0411001	c6m_0010201_2	0.3124	0.2937	1.0638	0.2874	0.0116	0.0051	0.0198	0.016	2.86957	1.64948	0.00677978297866272	70596	73656	68458
c1hy_0411001	c6m_0010201_3	-0.0357	0.5789	-0.0617	0.9508	0.0152	0.0045	0.0198	0.0042	2.86957	0.466667	0.0165080165988148	70596	73913	68693
c1hy_0411001	c6m_0010201_5	-0.0541	0.2307	-0.2345	0.8146	0.0043	0.005	0.0198	0.0312	2.86957	2.88889	0.00602000274907628	70596	73913	68693
c1hy_0411001	c6m_0020001_1	-0.6679	0.3387	-1.9718	0.0486	-0.0334	0.0051	0.0198	0.0142	2.86957	1.97222	-0.0243370162065925	70596	73913	68693
c1hy_0411001	c6m_0020001_2	0.3456	0.7629	0.453	0.6506	0.0124	0.0049	0.0198	0.0029	2.86957	0.467742	0.0104524796718167	70596	70862	67713
c1hy_0411001	c6m_0020001_3	0.6356	0.3606	1.7625	0.078	0.03	0.0058	0.0198	0.0132	2.86957	1.97015	0.0214056982631195	70596	70902	67750
c1hy_0411001	c6m_0040108b	NA	NA	NA	NA	0.0117	0.0048	0.0198	-0.0074	2.86957	-0.795699	NA	70596	70787	67636
c1hy_0411001	c6m_0040109b	NA	NA	NA	NA	NA	NA	0.0198	3e-04	2.86957	0.0333333	NA	70596	70749	67601
c1hy_0411001	c6m_0040110b	0.5165	0.3107	1.6623	0.0965	0.0149	0.0053	0.0198	0.0225	2.86957	2.29592	0.0047531305075789	70596	70959	67800
c1hy_0411001	c6m_0040111b	1	0.923	1.1535	0.2487	0.0059	0.0055	0.0198	0.0059	2.86957	0.641304	-0.00543352491445342	70596	71319	68138
c1hy_0411001	c6m_0070103_checked	0.0816	0.0917	0.8902	0.3734	-0.0127	0.0056	0.0198	0.2189	2.86957	12.3672	-0.0214022159300755	70596	73913	68693
c1hy_0411001	c6m_0090001b	-0.3688	0.6134	-0.6013	0.5477	0.0096	0.0046	0.0198	0.0033	2.86957	0.611111	0.0131303457146002	70596	71319	68138
c1hy_0411001	c6m_0170001_1	0.1076	0.4042	0.2662	0.7901	0.0296	0.0051	0.0198	0.0062	2.86957	1.05085	0.030097298494011	70596	70984	67817
c1hy_0411001	c6m_0170001_2	-0.0504	0.3261	-0.1545	0.8772	-0.03	0.0053	0.0198	0.0098	2.86957	1.66102	-0.0310787254250661	70596	70954	67791
c1hy_0411001	c6m_0180001_1	4.1191e-05	0.1619	3e-04	0.9998	-0.0031	0.0048	0.0198	0.0403	2.86957	5.30263	-0.00490091447134099	70596	33377	31665
c1hy_0411001	c6m_0180001_2	0.2384	0.2549	0.9355	0.3496	-0.008	0.0048	0.0198	0.0164	2.86957	2.44776	-0.0129256000192028	70596	70204	67082
c1hy_0411001	c6m_0180001_3	-0.5227	0.2429	-2.1517	0.0314	0.0115	0.0049	0.0198	0.0213	2.86957	3.13235	0.0232058500572805	70596	71075	67914
c1hy_0411001	c6m_0220001_1	-0.5832	0.5549	-1.051	0.2933	-0.0138	0.0044	0.0198	0.0043	2.86957	0.796296	-0.00914296213706654	70596	70887	67729
c1hy_0411001	c6m_0380001_1	0.0358	0.5255	0.0682	0.9456	-0.0509	0.0043	0.0198	0.003	2.86957	0.566038	-0.0540820740839237	70596	70804	67659
c1hy_0411001	c6m_asq_acomu	0.196	0.2214	0.885	0.3761	0.0192	0.0052	0.0198	0.028	2.86957	4	0.0162595399272747	70596	65376	63672
c1hy_0411001	c6m_asq_bgm	0.1461	0.1273	1.1481	0.2509	0.0141	0.0049	0.0198	0.0818	2.86957	10.9067	0.00966009161045058	70596	65376	63672
c1hy_0411001	c6m_asq_cfm	0.1917	0.1603	1.196	0.2317	0.032	0.0052	0.0198	0.0476	2.86957	6.18182	0.0292462887814845	70596	65376	63672
c1hy_0411001	c6m_asq_dproblem	0.1085	0.1438	0.7543	0.4507	0.025	0.0055	0.0198	0.0617	2.86957	7.81013	0.0238595764359776	70596	65376	63672
c1hy_0411001	c6m_asq_epersonal	0.0589	0.1346	0.4377	0.6616	0.0181	0.0052	0.0198	0.0796	2.86957	9.82716	0.0183874342436072	70596	61862	60401
c1hy_0411001	c6m_asq_total	0.1704	0.1349	1.2631	0.2065	0.0314	0.0054	0.0198	0.0766	2.86957	9.34146	0.0261791797233679	70596	69960	69960
c1hy_0411001	c6m_bed_time	-0.4726	0.2389	-1.9778	0.048	0.007	0.0046	0.0198	0.0177	2.86957	2.85484	0.0164353779569662	70596	68351	66794
c1hy_0411001	c6m_bmi	0.0047	0.088	0.053	0.9577	0.0174	0.0061	0.0198	0.2613	2.86957	18.2727	0.02011184678186	70596	70178	70178
c1hy_0411001	c6m_nap_count	-0.0509	0.2235	-0.2278	0.8198	-0.0151	0.0048	0.0198	0.0172	2.86957	3.07143	-0.0150426798885199	70596	68351	66794
c1hy_0411001	c6m_night_wake_up_count	-0.0012	0.2221	-0.0053	0.9958	3e-04	0.0049	0.0198	0.0195	2.86957	3.36207	0.000342463127964857	70596	68280	66725
c1hy_0411001	c6m_sleep_time_day	0.065	0.2219	0.2929	0.7696	0.0019	0.0048	0.0198	0.0205	2.86957	3.53448	0.000680114138126402	70596	68351	66794
c1hy_0411001	c6m_sleep_time_night	0.136	0.2467	0.5512	0.5815	-0.0196	0.0053	0.0198	0.0187	2.86957	2.92188	-0.0234519958115218	70596	68351	66794
c1hy_0411001	c6m_total_sleep_time	0.179	0.259	0.6912	0.4894	-0.0102	0.0047	0.0198	0.0138	2.86957	2.3	-0.0137985408424117	70596	68351	66794
c1hy_0411001	c6m_wake_up_time	0.106	0.1724	0.6147	0.5387	0.0011	0.0051	0.0198	0.0394	2.86957	5.9697	-0.00187217759249533	70596	68351	66794
c1hy_0411001	c_hospital_kikan	-0.4228	0.2668	-1.5848	0.113	0.0108	0.0047	0.0198	0.0146	2.86957	2.51724	0.0188701772324265	70596	73913	68693
c1hy_0411001	c_tshfpb_010	0.0774	0.127	0.6094	0.5422	-0.0028	0.0054	0.0198	0.1406	2.86957	6.63208	-0.00770452036446015	70596	65376	63672
c1hy_0411001	cd	0.2105	0.1301	1.6183	0.1056	0.0171	0.0055	0.0198	0.072	2.86957	6	0.010893262858864	70596	79295	69771
c1hy_0411001	childcare_facility_daycare_time_3y	0.4253	0.4707	0.9036	0.3662	-0.0103	0.0051	0.0198	0.0083	2.86957	0.783019	-0.0160079497250755	70596	70178	70178
c1hy_0411001	childcare_facility_daycare_time_4y	NA	NA	NA	NA	NA	NA	0.0198	5e-04	2.86957	0.0694444	NA	70596	70178	70178
c1hy_0411001	childcare_facility_starting_age	0.3451	0.4597	0.7506	0.4529	-0.0076	0.0051	0.0198	0.0107	2.86957	0.972727	-0.0128416427710006	70596	70178	70178
c1hy_0411001	constipation_3y	-0.1304	0.2008	-0.6496	0.516	0.0128	0.0053	0.0198	0.028	2.86957	3.94366	0.0163313863264204	70596	69824	69824
c1hy_0411001	constipation_4y	-0.1509	0.2046	-0.7377	0.4607	0.003	0.0051	0.0198	0.0332	2.86957	4.61111	0.0070592047656191	70596	70453	70453
c1hy_0411001	constipation_cum_4y	-0.1452	0.1705	-0.8512	0.3946	0.0099	0.0053	0.0198	0.0485	2.86957	5.98765	0.0149352592555428	70596	70254	70254
c1hy_0411001	constipation_severity_3y	-0.1683	0.1961	-0.858	0.3909	0.0141	0.0054	0.0198	0.0363	2.86957	4.65385	0.0191498330180731	70596	70596	70596
c1hy_0411001	constipation_severity_4y	-0.2295	0.2007	-1.1433	0.2529	0.0109	0.0047	0.0198	0.0324	2.86957	4.37838	0.0171610862957576	70596	70596	70596
c1hy_0411001	dr0m_0020701_1	0.1509	0.317	0.4759	0.6341	-0.0011	0.0052	0.0198	0.0087	2.86957	1.58182	-0.00318778025078908	70596	73224	68075
c1hy_0411001	dr0m_0020701_3	-0.1097	0.2683	-0.4089	0.6826	-0.002	0.0054	0.0198	0.0126	2.86957	2.29091	-0.000383955252838032	70596	73371	68204
c1hy_0411001	dr0m_bmi	0.0881	0.1021	0.8624	0.3885	0.0109	0.0059	0.0198	0.1436	2.86957	13.0545	0.00680488031435515	70596	70178	70178
c1hy_0411001	dr1m_0040501b	0.4986	0.3491	1.4282	0.1532	0.0027	0.005	0.0198	0.009	2.86957	1.8	-0.00388928194364757	70596	70753	67603
c1hy_0411001	dr1m_bmi	0.16	0.1174	1.3621	0.1732	0.0118	0.0059	0.0198	0.1023	2.86957	10.7684	0.0049402081420828	70596	70178	70178
c1hy_0411001	egg_allergy_1hy	-0.0591	0.2562	-0.2308	0.8175	-0.0209	0.0054	0.0198	0.0172	2.86957	2.6875	-0.0202460733032635	70596	70178	70178
c1hy_0411001	egg_allergy_2y	0.118	0.2211	0.5339	0.5934	-0.0155	0.0057	0.0198	0.024	2.86957	3.80952	-0.0185241040362752	70596	70178	70178
c1hy_0411001	egg_allergy_3y	0.0342	0.1893	0.1808	0.8565	-0.0181	0.005	0.0198	0.0306	2.86957	4.56716	-0.0194870087556811	70596	70178	70178
c1hy_0411001	egg_allergy_4y	0.0261	0.2217	0.1177	0.9063	-0.0099	0.0049	0.0198	0.0247	2.86957	3.38356	-0.0107457596589459	70596	70178	70178
c1hy_0411001	egg_allergy_cum_4y	0.1057	0.2005	0.5269	0.5982	-0.0202	0.0056	0.0198	0.0351	2.86957	4.28049	-0.023760270774964	70596	69759	69759
c1hy_0411001	egg_allergy_score_until_4yo	0.09	0.1725	0.5216	0.6019	-0.0249	0.0053	0.0198	0.0558	2.86957	5.58	-0.0290692811234846	70596	70178	70178
c1hy_0411001	egg_allergy_score_until_4yo_positive	0.0707	0.1773	0.399	0.6899	-0.0222	0.0052	0.0198	0.052	2.86957	5.14851	-0.0254901738654043	70596	69945	69945
c1hy_0411001	exclusive_breastfeeding_1y	-0.425	0.2253	-1.8865	0.0592	-0.0337	0.0053	0.0198	0.0262	2.86957	3.9697	-0.0246882443806594	70596	70178	70178
c1hy_0411001	febrile_convulsion_cum_4y	0.0114	0.1188	0.096	0.9235	0.0012	0.0051	0.0198	0.0888	2.86957	8.07273	0.000763945501942471	70596	70596	70596
c1hy_0411001	feeding_type_yesterday_breast_feeding_count_1m	-0.202	0.25	-0.808	0.4191	-0.0149	0.0055	0.0198	0.0168	2.86957	2.84746	-0.0120317371081126	70596	68351	66794
c1hy_0411001	feeding_type_yesterday_formula_feeding_count_1m	-0.0559	0.4688	-0.1193	0.905	0.0139	0.0052	0.0198	0.0086	2.86957	0.754386	0.0154041542823802	70596	68351	66794
c1hy_0411001	fever_count_cum_2hy	-0.0848	0.1744	-0.4864	0.6267	0.0118	0.0052	0.0198	0.0463	2.86957	5.38372	0.0148600230372217	70596	70596	70596
c1hy_0411001	fever_count_cum_2y	-0.0509	0.1842	-0.2766	0.7821	0.0057	0.0052	0.0198	0.036	2.86957	4.44444	0.00727910489758832	70596	70181	70181
c1hy_0411001	fever_over_39c_count_cum_2hy	-0.0915	0.1814	-0.5043	0.614	0.0256	0.0051	0.0198	0.0364	2.86957	4.08989	0.0288686624998306	70596	70596	70596
c1hy_0411001	fever_over_39c_count_cum_2y	-0.0903	0.1957	-0.4615	0.6444	0.0196	0.0052	0.0198	0.0302	2.86957	3.82278	0.0224462518958992	70596	70047	70047
c1hy_0411001	first_vaccination_bcg	0.1296	0.4024	0.3221	0.7474	0.0087	0.0047	0.0198	0.0051	2.86957	0.822581	0.00751733285422188	70596	70178	70178
c1hy_0411001	first_vaccination_dpt	NA	NA	NA	NA	NA	NA	0.0198	0.0012	2.86957	0.193548	NA	70596	70178	70178
c1hy_0411001	first_vaccination_haemophilus_b_influenzae	NA	NA	NA	NA	NA	NA	0.0198	8e-04	2.86957	0.135593	NA	70596	70178	70178
c1hy_0411001	first_vaccination_hbv	0.129	0.2678	0.4818	0.6299	-0.0046	0.0055	0.0198	0.015	2.86957	2.63158	-0.00695791293397886	70596	70178	70178
c1hy_0411001	first_vaccination_pneumococcus	NA	NA	NA	NA	0.0019	0.0046	0.0198	-0.0025	2.86957	-0.403226	NA	70596	70178	70178
c1hy_0411001	first_vaccination_polio	NA	NA	NA	NA	0.0151	0.0051	0.0198	-0.0064	2.86957	-1.12281	NA	70596	70178	70178
c1hy_0411001	first_vaccination_rotavirus	-0.0798	0.3572	-0.2235	0.8231	-0.021	0.0049	0.0198	0.0073	2.86957	1.17742	-0.0203826446324309	70596	70158	70158
c1hy_0411001	fish_allergy_score_until_4yo_positive	-0.0607	0.2984	-0.2033	0.8389	9e-04	0.0044	0.0198	0.0081	2.86957	1.55769	0.00171099388601579	70596	67798	67798
c1hy_0411001	food_allergy_cum_4y	0.198	0.1827	1.0838	0.2785	-0.0246	0.0051	0.0198	0.0458	2.86957	4.77083	-0.0316760174763384	70596	70186	70186
c1hy_0411001	food_allergy_cum_count_until_4yo	0.0509	0.1886	0.2701	0.7871	-0.0218	0.0055	0.0198	0.0447	2.86957	4.96667	-0.0241602013716766	70596	70178	70178
c1hy_0411001	food_allergy_egg_feeding_status_case_combined_1yh	-0.0681	0.1742	-0.3911	0.6957	-0.0271	0.0054	0.0198	0.0402	2.86957	4.46667	-0.0260419538973659	70596	70178	70178
c1hy_0411001	food_allergy_egg_feeding_status_case_combined_2y	-0.0664	0.1903	-0.3489	0.7271	-0.0229	0.0054	0.0198	0.0343	2.86957	4.34177	-0.0218287506395722	70596	70178	70178
c1hy_0411001	food_allergy_egg_feeding_status_case_combined_3y	0.3402	0.2558	1.3298	0.1836	-0.0227	0.0054	0.0198	0.0219	2.86957	2.60714	-0.0305085860802242	70596	70050	70050
c1hy_0411001	food_allergy_egg_feeding_status_case_combined_4y	0.1928	0.2903	0.6643	0.5065	-0.0198	0.0054	0.0198	0.0133	2.86957	1.77333	-0.0233146943668356	70596	70596	70596
c1hy_0411001	food_allergy_fish_feeding_status_case_combined_1yh	NA	NA	NA	NA	-0.0064	0.0048	0.0198	-0.0077	2.86957	-1.30508	NA	70596	70178	70178
c1hy_0411001	food_allergy_fish_feeding_status_case_combined_2y	0.2089	0.5447	0.3835	0.7014	-0.0021	0.0048	0.0198	0.0034	2.86957	0.53125	-0.00387852937741467	70596	69309	69309
c1hy_0411001	food_allergy_fish_feeding_status_case_combined_3y	NA	NA	NA	NA	-0.0021	0.0043	0.0198	-0.0118	2.86957	-2.40816	NA	70596	70249	70249
c1hy_0411001	food_allergy_fruit_feeding_status_case_combined_1yh	0.2287	0.3756	0.6088	0.5427	-0.0045	0.0047	0.0198	0.0068	2.86957	1.21429	-0.00726385503353001	70596	70178	70178
c1hy_0411001	food_allergy_fruit_feeding_status_case_combined_2y	-0.3133	3.7261	-0.0841	0.933	-8e-04	0.0045	0.0198	0.002	2.86957	0.3125	0.00118060880864333	70596	69920	69920
c1hy_0411001	food_allergy_fruit_feeding_status_case_combined_3y	NA	NA	NA	NA	-0.0048	0.0048	0.0198	-7e-04	2.86957	-0.107692	NA	70596	56798	56798
c1hy_0411001	food_allergy_milk_feeding_status_case_combined_1yh	-0.2828	0.2915	-0.9701	0.332	-0.0154	0.0049	0.0198	0.0113	2.86957	1.82258	-0.0113929545213455	70596	70178	70178
c1hy_0411001	food_allergy_milk_feeding_status_case_combined_2y	-0.217	0.234	-0.9271	0.3539	-0.0092	0.0051	0.0198	0.0185	2.86957	2.84615	-0.00517327198359876	70596	70178	70178
c1hy_0411001	food_allergy_milk_feeding_status_case_combined_3y	-0.1593	0.3418	-0.466	0.6412	-0.0099	0.0049	0.0198	0.0097	2.86957	1.49231	-0.00785417369298171	70596	69946	69946
c1hy_0411001	food_allergy_milk_feeding_status_case_combined_4y	0.1684	0.4206	0.4003	0.6889	-0.0139	0.0048	0.0198	0.0075	2.86957	1.10294	-0.0161732064604656	70596	70596	70596
c1hy_0411001	food_allergy_non_peanuts_nuts_feeding_status_case_combined_4y	-0.0089	0.4165	-0.0214	0.9829	-0.006	0.0055	0.0198	0.0075	2.86957	0.9375	-0.00597319269245323	70596	70596	70596
c1hy_0411001	food_allergy_nuts_feeding_status_case_combined_1yh	-0.1408	0.1866	-0.7545	0.4505	-0.0275	0.005	0.0198	0.0278	2.86957	3.97143	-0.0248705263862324	70596	70178	70178
c1hy_0411001	food_allergy_nuts_feeding_status_case_combined_2y	0.0515	0.2419	0.2131	0.8313	-0.0293	0.0054	0.0198	0.0206	2.86957	2.98551	-0.0312821123319397	70596	69125	69125
c1hy_0411001	food_allergy_nuts_feeding_status_case_combined_3y	-0.2262	0.2238	-1.0105	0.3123	-0.0133	0.0051	0.0198	0.0233	2.86957	2.94937	-0.00862742386761147	70596	70596	70596
c1hy_0411001	food_allergy_peanuts_feeding_status_case_combined_4y	-0.2377	0.4043	-0.5878	0.5566	-0.0118	0.0048	0.0198	0.0073	2.86957	1.01389	-0.00906527066200849	70596	70596	70596
c1hy_0411001	food_allergy_score_cum_count_until_4yo	0.0738	0.1631	0.4524	0.651	-0.0273	0.0053	0.0198	0.064	2.86957	6.09524	-0.0313289667447499	70596	70178	70178
c1hy_0411001	food_allergy_sesame_feeding_status_case_combined_1yh	0.0772	0.3195	0.2416	0.8091	-0.0061	0.0049	0.0198	0.0083	2.86957	1.22059	-0.00720921672632023	70596	70178	70178
c1hy_0411001	food_allergy_sesame_feeding_status_case_combined_2y	NA	NA	NA	NA	-0.0038	0.0051	0.0198	-0.0116	2.86957	-2	NA	70596	70038	70038
c1hy_0411001	food_allergy_sesame_feeding_status_case_combined_3y	0.1266	0.5913	0.2141	0.8304	-0.003	0.005	0.0198	0.0033	2.86957	0.540984	-0.00407050227134604	70596	70596	70596
c1hy_0411001	food_allergy_shellfish_feeding_status_case_combined_1yh	-0.177	0.1806	-0.9798	0.3272	-0.019	0.0046	0.0198	0.0297	2.86957	4.30435	-0.0151391437902238	70596	70178	70178
c1hy_0411001	food_allergy_shellfish_feeding_status_case_combined_2y	-0.3292	0.3617	-0.9101	0.3628	-0.0084	0.0054	0.0198	0.0117	2.86957	1.82812	-0.00348395538022487	70596	69935	69935
c1hy_0411001	food_allergy_shellfish_feeding_status_case_combined_3y	-0.3383	0.8332	-0.4061	0.6847	-0.0119	0.0056	0.0198	0.0023	2.86957	0.338235	-0.00972487522156745	70596	70596	70596
c1hy_0411001	food_allergy_shellfish_feeding_status_case_combined_4y	-0.19	0.2124	-0.8946	0.371	-9.9358e-05	0.0051	0.0198	0.0249	2.86957	3.32	0.00421360017657217	70596	70596	70596
c1hy_0411001	food_allergy_soba_feeding_status_case_combined_1yh	-0.309	0.1973	-1.5658	0.1174	-0.0284	0.0046	0.0198	0.0249	2.86957	3.95238	-0.0221178076084203	70596	70178	70178
c1hy_0411001	food_allergy_soba_feeding_status_case_combined_2y	-0.462	0.2716	-1.7007	0.089	-0.0251	0.0051	0.0198	0.0143	2.86957	2.2	-0.0177930089469972	70596	69685	69685
c1hy_0411001	food_allergy_soba_feeding_status_case_combined_3y	-0.0054	0.4266	-0.0127	0.9899	-0.0157	0.0048	0.0198	0.0059	2.86957	0.819444	-0.0158456391589428	70596	70596	70596
c1hy_0411001	food_allergy_soba_feeding_status_case_combined_4y	-0.445	0.381	-1.1679	0.2428	-0.0088	0.0051	0.0198	0.0094	2.86957	1.32394	-0.00276952478236224	70596	70596	70596
c1hy_0411001	food_allergy_wheat_feeding_status_case_combined_1yh	-0.1211	0.3205	-0.378	0.7054	-0.0153	0.0043	0.0198	0.008	2.86957	1.45455	-0.0140164448756739	70596	70178	70178
c1hy_0411001	fruit_allergy_score_until_4yo_positive	-0.0341	0.2777	-0.1228	0.9023	-0.0079	0.0047	0.0198	0.0137	2.86957	2.20968	-0.00763347030097653	70596	67700	67700
c1hy_0411001	ft1b_0080001	0.2153	0.2072	1.0389	0.2988	-0.0017	0.0048	0.0198	0.0438	2.86957	3.68067	-0.00869938007193427	70596	55200	50978
c1hy_0411001	ft1b_0400001	-0.0496	0.1846	-0.2686	0.7883	0.0069	0.0055	0.0198	0.0545	2.86957	4.12879	0.0104622157625085	70596	55312	51071
c1hy_0411001	ft1b_0410001	-0.074	0.1785	-0.4147	0.6784	0.0068	0.0056	0.0198	0.0599	2.86957	3.94079	0.0101546898512096	70596	72901	67759
c1hy_0411001	ft1b_0420001	-0.093	0.1863	-0.4991	0.6177	0.0142	0.0054	0.0198	0.0544	2.86957	3.62667	0.0186804489372873	70596	73913	68693
c1hy_0411001	ft1b_0430001	0.3134	0.201	1.559	0.119	0.0048	0.0047	0.0198	0.0461	2.86957	3.17931	-0.0045720429276632	70596	73913	68693
c1hy_0411001	ft1b_0440001	-0.2438	0.2098	-1.162	0.2453	-0.006	0.0051	0.0198	0.053	2.86957	4.24	0.00164859300361157	70596	73913	68693
c1hy_0411001	ft1b_0450001	0.0351	0.1934	0.1816	0.8559	-8e-04	0.005	0.0198	0.0486	2.86957	4.58491	-0.0019994131093469	70596	73765	68564
c1hy_0411001	ft1b_0460001	0.0635	0.1925	0.33	0.7414	-0.0037	0.0053	0.0198	0.0516	2.86957	4.96154	-0.00614052569759756	70596	73913	68693
c1hy_0411001	ft1b_0470001b	NA	NA	NA	NA	-0.0023	0.0051	0.0198	-0.0046	2.86957	-0.479167	NA	70596	69918	69918
c1hy_0411001	ft1b_0480001	0.1265	0.2115	0.5984	0.5496	0.008	0.0053	0.0198	0.0568	2.86957	3.44242	0.00433718177884929	70596	73913	68693
c1hy_0411001	gastroenteritis_cum_2y	-0.5977	0.4036	-1.481	0.1386	0.0083	0.0058	0.0198	0.0158	2.86957	2.07895	0.019213732958923	70596	70596	70596
c1hy_0411001	hand_foot_and_mouth_disease_cum_2y	NA	NA	NA	NA	3e-04	0.0053	0.0198	-6e-04	2.86957	-0.0810811	NA	70596	70596	70596
c1hy_0411001	hba1c_ngsp_early	-0.212	0.1621	-1.3081	0.1908	0.0038	0.0052	0.0198	0.0558	2.86957	6.2	0.0114563736763263	70596	67552	66022
c1hy_0411001	herpangina_cum_2y	-0.2555	0.3304	-0.7734	0.4393	0.0021	0.0051	0.0198	0.0091	2.86957	1.26389	0.0056150920965669	70596	70310	70310
c1hy_0411001	hg	0.0363	0.15	0.2417	0.809	-0.0025	0.0047	0.0198	0.078	2.86957	1.93069	-0.00431276139449285	70596	79780	70180
c1hy_0411001	hsv_infection_cum_2y	0.1939	0.7266	0.2669	0.7895	0.0013	0.0051	0.0198	0.0026	2.86957	0.472727	-9.2260826626299e-05	70596	70596	70596
c1hy_0411001	influenza_viral_infections_cum_4y	-0.1219	0.1993	-0.6116	0.5408	0.0089	0.0049	0.0198	0.0286	2.86957	3.91781	0.0120935951967915	70596	70596	70596
c1hy_0411001	intellectual_and_developmental_disability_including_language_delay_cum_4y	NA	NA	NA	NA	NA	NA	0.0198	2e-04	2.86957	0.030303	NA	70596	70596	70596
c1hy_0411001	isacc_modified_current_runny_nose_autumn_2y	-1	5.8452	-0.3032	0.7617	0.0125	0.0051	0.0198	0.0014	2.86957	0.237288	0.0225716241469887	70596	68351	66794
c1hy_0411001	isacc_modified_current_runny_nose_autumn_3y	0.2443	0.5875	0.4158	0.6776	0.0093	0.0049	0.0198	0.0039	2.86957	0.590909	0.00766958002298982	70596	67571	66047
c1hy_0411001	isacc_modified_current_runny_nose_autumn_4y	NA	NA	NA	NA	0.0067	0.0046	0.0198	-0.0066	2.86957	-1.06452	NA	70596	68351	66794
c1hy_0411001	isacc_modified_current_runny_nose_nonpollen_season_2y	NA	NA	NA	NA	NA	NA	0.0198	5e-04	2.86957	0.0746269	NA	70596	68351	66794
c1hy_0411001	isacc_modified_current_runny_nose_nonpollen_season_3y	NA	NA	NA	NA	0.0143	0.0049	0.0198	-0.0024	2.86957	-0.393443	NA	70596	68351	66794
c1hy_0411001	isacc_modified_current_runny_nose_nonpollen_season_4y	NA	NA	NA	NA	NA	NA	0.0198	0.001	2.86957	0.149254	NA	70596	68351	66794
c1hy_0411001	isacc_modified_current_runny_nose_pollen_season_2y	NA	NA	NA	NA	NA	NA	0.0198	6e-04	2.86957	0.0983607	NA	70596	68351	66794
c1hy_0411001	isacc_modified_current_runny_nose_pollen_season_3y	0.3683	0.4723	0.7798	0.4355	0.0028	0.0047	0.0198	0.0055	2.86957	0.833333	-0.000943414973959312	70596	68351	66794
c1hy_0411001	isacc_modified_current_runny_nose_pollen_season_4y	0.1409	0.3645	0.3866	0.699	0.0029	0.0048	0.0198	0.0103	2.86957	1.43056	0.00101913337547567	70596	68351	66794
c1hy_0411001	isacc_modified_current_runny_nose_spring_2y	0.7908	1.6404	0.4821	0.6298	-0.0025	0.0048	0.0198	0.0019	2.86957	0.301587	-0.00753236467487212	70596	68351	66794
c1hy_0411001	isacc_modified_current_runny_nose_spring_3y	0.5909	0.8904	0.6636	0.5069	-5e-04	0.0045	0.0198	0.0027	2.86957	0.428571	-0.00490041046805975	70596	67101	65592
c1hy_0411001	isacc_modified_current_runny_nose_spring_4y	0.3656	0.4024	0.9087	0.3635	3e-04	0.0046	0.0198	0.0091	2.86957	1.28169	-0.00466294384034099	70596	68351	66794
c1hy_0411001	isacc_modified_current_runny_nose_summer_2y	NA	NA	NA	NA	0.0071	0.0047	0.0198	-7e-04	2.86957	-0.118644	NA	70596	68351	66794
c1hy_0411001	isacc_modified_current_runny_nose_summer_3y	-0.0571	0.7354	-0.0777	0.9381	0.0156	0.0051	0.0198	0.0024	2.86957	0.358209	0.0169014735071391	70596	67525	65999
c1hy_0411001	isacc_modified_current_runny_nose_summer_4y	NA	NA	NA	NA	0.0055	0.005	0.0198	-3e-04	2.86957	-0.0379747	NA	70596	68351	66794
c1hy_0411001	isacc_modified_current_runny_nose_winter_2y	-0.7224	0.6755	-1.0695	0.2849	0.0205	0.0051	0.0198	0.0049	2.86957	0.742424	0.028791524818986	70596	68351	66794
c1hy_0411001	isacc_modified_current_runny_nose_winter_3y	NA	NA	NA	NA	0.0125	0.0044	0.0198	-9e-04	2.86957	-0.160714	NA	70596	64063	62623
c1hy_0411001	isacc_modified_current_runny_nose_winter_4y	NA	NA	NA	NA	0.009	0.0049	0.0198	-0.0038	2.86957	-0.535211	NA	70596	68351	66794
c1hy_0411001	kawasaki_disease_cum_4y	NA	NA	NA	NA	0.0044	0.0048	0.0198	-6e-04	2.86957	-0.0967742	NA	70596	70596	70596
c1hy_0411001	length_of_labor	0.0404	0.1691	0.2387	0.8114	0.025	0.005	0.0198	0.0336	2.86957	4.73239	0.0246921903044467	70596	70178	70178
c1hy_0411001	low_birth_weight	-0.2047	0.1574	-1.3008	0.1933	-3e-04	0.0049	0.0198	0.0312	2.86957	4.8	0.00491222459938878	70596	70178	70178
c1hy_0411001	lower_respiratory_tract_infection_cum_2y	-0.2426	0.2717	-0.8929	0.3719	0.0097	0.0049	0.0198	0.0186	2.86957	2.58333	0.0146366718552581	70596	70596	70596
c1hy_0411001	m0mb_0410001	0.1662	0.1464	1.1348	0.2565	-0.0134	0.0052	0.0198	0.0693	2.86957	6.41667	-0.0250870316553908	70596	46817	43267
c1hy_0411001	m0mb_0420001	0.2109	0.153	1.3786	0.168	-0.009	0.0052	0.0198	0.0712	2.86957	6.47273	-0.0207691719028856	70596	47286	43703
c1hy_0411001	m0mb_0430001	0.1034	0.1258	0.8219	0.4111	-2e-04	0.0052	0.0198	0.062	2.86957	4.46043	-0.0040464735536601	70596	50028	46213
c1hy_0411001	m0mb_0450001	0.0614	0.2123	0.2892	0.7725	-0.0088	0.0048	0.0198	0.0209	2.86957	3.16667	-0.0132481821460227	70596	46463	42968
c1hy_0411001	m0mb_0460001	-0.0218	0.1995	-0.1095	0.9128	-0.0136	0.0047	0.0198	0.0224	2.86957	3.5	-0.0180993055520703	70596	46231	42745
c1hy_0411001	m0mb_0480001	0.2245	0.1387	1.618	0.1057	-0.0087	0.0053	0.0198	0.0638	2.86957	6.44444	-0.0203518451157245	70596	47206	43609
c1hy_0411001	m1m_0030001_1	NA	NA	NA	NA	NA	NA	0.0198	0.0011	2.86957	0.186441	NA	70596	73012	67891
c1hy_0411001	m1m_0030001_2	-0.4505	0.362	-1.2444	0.2133	-0.0394	0.005	0.0198	0.0098	2.86957	1.46269	-0.0368497964628203	70596	69911	65007
c1hy_0411001	m1m_0030001_3	NA	NA	NA	NA	0.1032	0.0047	0.0198	-0.0104	2.86957	-1.92593	NA	70596	71276	66275
c1hy_0411001	m1m_0040001_1	0.6551	0.2991	2.1906	0.0285	0.0066	0.0053	0.0198	0.0166	2.86957	2.72131	-0.00398847809311709	70596	56592	52403
c1hy_0411001	m1m_0040001_2	0.5707	0.9786	0.5832	0.5598	-0.0073	0.0052	0.0198	0.0022	2.86957	0.431373	-0.0115972766957839	70596	73388	68216
c1hy_0411001	m1m_0040001_4	-0.7785	0.3326	-2.3403	0.0193	-0.0141	0.0054	0.0198	0.0173	2.86957	2.74603	-0.000426694926743872	70596	73913	68693
c1hy_0411001	m1m_0040001_6	NA	NA	NA	NA	0.0252	0.0057	0.0198	-0.0088	2.86957	-1.76	NA	70596	73913	68693
c1hy_0411001	m1m_0250001_1	0.078	0.2336	0.3339	0.7385	0.0252	0.0051	0.0198	0.0132	2.86957	2.09524	0.0256621209925061	70596	73913	68693
c1hy_0411001	m1m_0250001_2	-0.1122	0.2809	-0.3995	0.6895	-0.024	0.0053	0.0198	0.0101	2.86957	1.60317	-0.0240102393267066	70596	73913	68693
c1hy_0411001	m1m_0250001_3	-0.0668	0.9579	-0.0697	0.9444	-0.0056	0.0048	0.0198	0.0035	2.86957	0.603448	-0.0053957434586979	70596	73913	68693
c1hy_0411001	m1m_0260001_1	-0.0059	0.3732	-0.0159	0.9873	-0.0045	0.0055	0.0198	0.0079	2.86957	1.36207	-0.00472378178213945	70596	73913	68693
c1hy_0411001	m1m_0260001_2	0.1379	0.4411	0.3126	0.7546	-0.0041	0.0054	0.0198	0.0055	2.86957	0.901639	-0.00582432106673722	70596	73913	68693
c1hy_0411001	m1m_bed_time	NA	NA	NA	NA	NA	NA	0.0198	2e-04	2.86957	0.0350877	NA	70596	68351	66794
c1hy_0411001	m1m_nap_count	0.101	0.1774	0.5696	0.569	6e-04	0.0047	0.0198	0.0286	2.86957	4.4	-0.0018236221639201	70596	68351	66794
c1hy_0411001	m1m_night_wake_up_count	0.2492	0.1826	1.3644	0.1724	0.0047	0.0045	0.0198	0.0238	2.86957	3.83871	-0.000533371395890572	70596	68351	66794
c1hy_0411001	m1m_sleep_time_day	0.311	0.1522	2.0429	0.0411	0.0184	0.0047	0.0198	0.0395	2.86957	6.69492	0.010757695629803	70596	68351	66794
c1hy_0411001	m1m_sleep_time_night	0.6897	0.2939	2.3467	0.0189	-0.0083	0.005	0.0198	0.0141	2.86957	2.2381	-0.0205034295683773	70596	68351	66794
c1hy_0411001	m1m_total_sleep_time	0.542	0.1912	2.8352	0.0046	0.0074	0.0049	0.0198	0.028	2.86957	4.66667	-0.00519000250290957	70596	68351	66794
c1hy_0411001	m1m_wake_up_time	-0.0123	0.2248	-0.0546	0.9564	0.0022	0.005	0.0198	0.0249	2.86957	3.19231	0.00261962338656193	70596	68351	66794
c1hy_0411001	mbpfas0001b	-0.1945	0.5062	-0.3842	0.7008	0.0053	0.0052	0.0198	0.0136	2.86957	0.660194	0.00865198819359882	70596	70178	70178
c1hy_0411001	mbpfas0007	-1	3.6657	-0.4787	0.6322	0.0135	0.0049	0.0198	0.0067	2.86957	0.345361	0.035363295434362	70596	76496	67563
c1hy_0411001	mbpfas0009	-0.4754	0.2661	-1.7864	0.074	0.0235	0.0048	0.0198	0.054	2.86957	2.45455	0.0424527886166125	70596	77911	68792
c1hy_0411001	mbpfas0013	-0.5459	0.3123	-1.7478	0.0805	0.0155	0.0052	0.0198	0.0495	2.86957	2.25	0.0350512468059913	70596	77531	68492
c1hy_0411001	mbpfas0017	-0.5811	0.3017	-1.9265	0.054	0.0127	0.0056	0.0198	0.0561	2.86957	2.55	0.0345762607515974	70596	75638	66808
c1hy_0411001	mbpfas0021	-0.7896	0.7843	-1.0068	0.314	0.0052	0.0053	0.0198	0.0148	2.86957	0.714976	0.0194135383228832	70596	79399	70009
c1hy_0411001	mbpfas0025	NA	NA	NA	NA	0.0064	0.0053	0.0198	-0.001	2.86957	-0.046729	NA	70596	79399	70009
c1hy_0411001	mbpfas0029	-0.2881	0.3746	-0.769	0.4419	0.0049	0.0051	0.0198	0.0334	2.86957	1.63725	0.012994895971388	70596	79399	70009
c1hy_0411001	mbpfas0039b	NA	NA	NA	NA	NA	NA	0.0198	0.0042	2.86957	0.214286	NA	70596	70178	70178
c1hy_0411001	mbpfas0041	NA	NA	NA	NA	NA	NA	0.0198	0.0047	2.86957	0.20524	NA	70596	72598	64235
c1hy_0411001	mbpfas0045	NA	NA	NA	NA	0.0041	0.0048	0.0198	-0.008	2.86957	-0.451977	NA	70596	78873	69577
c1hy_0411001	mbpfas0047	-0.3368	0.2872	-1.1728	0.2409	0.0026	0.0053	0.0198	0.0515	2.86957	2.48792	0.0140376818710416	70596	79399	70009
c1hy_0411001	mbpfas0053b	0.3244	0.4323	0.7505	0.453	-0.0058	0.0048	0.0198	0.0222	2.86957	1.21978	-0.012889198849956	70596	70178	70178
c1hy_0411001	mbpfas0067b	-0.2415	0.3518	-0.6865	0.4924	0.002	0.005	0.0198	0.0296	2.86957	1.5914	0.00805141145045913	70596	70178	70178
c1hy_0411001	mbpfas0073	-0.3162	0.2479	-1.2754	0.2022	-9.965e-05	0.0049	0.0198	0.0626	2.86957	2.69828	0.0115028236934536	70596	78335	69873
c1hy_0411001	milk_allergy_1hy	-0.1596	0.2754	-0.5797	0.5621	-0.0104	0.005	0.0198	0.0138	2.86957	2.15625	-0.00797265274336123	70596	69564	69564
c1hy_0411001	milk_allergy_2y	-0.1943	0.2674	-0.7267	0.4674	-0.001	0.0047	0.0198	0.0113	2.86957	1.79365	0.00193343690437555	70596	70178	70178
c1hy_0411001	milk_allergy_3y	0.1908	0.9298	0.2052	0.8374	-0.0073	0.0051	0.0198	0.0017	2.86957	0.288136	-0.00852062653583694	70596	70178	70178
c1hy_0411001	milk_allergy_cum_4y	-0.1046	0.2569	-0.4071	0.6839	-0.012	0.0052	0.0198	0.0203	2.86957	3.02985	-0.0101616126893579	70596	69954	69954
c1hy_0411001	milk_allergy_score_until_4yo	-0.1109	0.1999	-0.5549	0.579	-0.0112	0.0051	0.0198	0.0317	2.86957	4.28378	-0.00867854219003564	70596	70178	70178
c1hy_0411001	milk_allergy_score_until_4yo_positive	-0.103	0.2002	-0.5143	0.607	-0.0116	0.0051	0.0198	0.0309	2.86957	4.06579	-0.00934656981720574	70596	69905	69905
c1hy_0411001	mn	0.0585	0.1217	0.4807	0.6308	-0.0035	0.0056	0.0198	0.0781	2.86957	4.91195	-0.00639846333955112	70596	77649	68519
c1hy_0411001	mt1b_0020001	0.0169	0.184	0.092	0.9267	-0.0109	0.0056	0.0198	0.0349	2.86957	4.30864	-0.0123840447860184	70596	78335	69873
c1hy_0411001	mt1b_0020101	0.0273	0.1916	0.1428	0.8865	-0.0113	0.0054	0.0198	0.0332	2.86957	4.25641	-0.0130731229856655	70596	78335	69873
c1hy_0411001	mt1b_0030001	-0.2372	0.2028	-1.1699	0.242	-0.0108	0.0052	0.0198	0.0286	2.86957	3.575	-0.00599486756357091	70596	78335	69873
c1hy_0411001	mt1b_0030101	-0.2395	0.2032	-1.179	0.2384	-0.0089	0.0052	0.0198	0.0294	2.86957	3.58537	-0.00378689728546232	70596	78335	69873
c1hy_0411001	mt1b_0040001b	-0.131	0.2534	-0.517	0.6051	0.0072	0.0048	0.0198	0.015	2.86957	2.58621	0.00966894676500272	70596	69759	69759
c1hy_0411001	mt1b_0040101b	-0.13	0.2587	-0.5023	0.6154	0.0072	0.0048	0.0198	0.0141	2.86957	2.35	0.00957514544784899	70596	69805	69805
c1hy_0411001	mt1b_0050001	0.1503	0.1792	0.8389	0.4016	0.0537	0.0051	0.0198	0.0302	2.86957	4.50746	0.0548488514873789	70596	78335	69873
c1hy_0411001	mt1b_0050101	0.159	0.1797	0.8844	0.3765	0.0557	0.0051	0.0198	0.03	2.86957	4.34783	0.0568212012496918	70596	78335	69873
c1hy_0411001	mt1b_0060001	-0.3272	0.2492	-1.3127	0.1893	0.0065	0.0052	0.0198	0.02	2.86957	2.85714	0.0158826655298613	70596	47125	41402
c1hy_0411001	mt1b_0060101	-0.349	0.2596	-1.344	0.1789	0.0083	0.0052	0.0198	0.0191	2.86957	2.72857	0.0159444684224596	70596	78010	69619
c1hy_0411001	mt1b_0080001	-0.0942	0.1447	-0.6511	0.515	0.002	0.0052	0.0198	0.0576	2.86957	6.32967	0.00552940305859339	70596	77898	69528
c1hy_0411001	mt1b_0100101	0.1458	0.1374	1.061	0.2887	0.0212	0.0051	0.0198	0.0571	2.86957	3.48171	0.0184083658383155	70596	78038	69627
c1hy_0411001	mt1b_0100201	-0.077	0.1443	-0.5333	0.5938	0.0111	0.0052	0.0198	0.055	2.86957	6.11111	0.0149402365544557	70596	77939	69552
c1hy_0411001	mt1b_0100301	-0.0441	0.1852	-0.238	0.8119	0.0137	0.0053	0.0198	0.034	2.86957	4.72222	0.0161817485457351	70596	78097	69666
c1hy_0411001	mt1b_0100401	-0.064	0.1782	-0.359	0.7196	0.0142	0.0053	0.0198	0.039	2.86957	5.34247	0.0175835280684081	70596	76379	68208
c1hy_0411001	mt1b_0100501	0.0373	0.1328	0.2807	0.7789	0.003	0.0048	0.0198	0.0606	2.86957	5.66355	0.00328661765433482	70596	39068	35438
c1hy_0411001	mt1b_0100601	0.056	0.1394	0.4017	0.6879	0.0048	0.0047	0.0198	0.0596	2.86957	5.51852	0.00540497641566149	70596	39080	35445
c1hy_0411001	mt1b_0100701	0.0279	0.146	0.1915	0.8481	0.0037	0.0048	0.0198	0.0456	2.86957	5.92208	0.00536317895964386	70596	33803	29996
c1hy_0411001	mt1b_0100801	0.1479	0.1226	1.2066	0.2276	0.0156	0.0053	0.0198	0.0914	2.86957	7.87931	0.0206284244201782	70596	32861	29169
c1hy_0411001	mt1b_0200101	-0.2173	0.1458	-1.4899	0.1363	-0.007	0.005	0.0198	0.0567	2.86957	5.0177	-0.00427455470014288	70596	33893	30059
c1hy_0411001	mt1b_0200201	0.3002	0.1506	1.9931	0.0463	0.0032	0.0052	0.0198	0.0537	2.86957	4.92661	-0.0047377977294173	70596	33620	29832
c1hy_0411001	mt1b_0200301	-0.1987	0.176	-1.1294	0.2587	0.0066	0.0054	0.0198	0.0432	2.86957	4.69565	0.0133337535790897	70596	76283	68202
c1hy_0411001	mt1b_0200401	0.1089	0.1553	0.7011	0.4833	0.0048	0.0049	0.0198	0.0552	2.86957	5.52	0.00334182425349553	70596	44861	39630
c1hy_0411001	mt1b_0200501	-0.0937	0.2382	-0.3936	0.6939	-0.0035	0.0047	0.0198	0.026	2.86957	1.9697	-0.00163650862234398	70596	78335	69873
c1hy_0411001	mt1b_0400001	0.2579	0.152	1.6973	0.0896	-4e-04	0.0049	0.0198	0.0725	2.86957	6.90476	-0.0106944708871812	70596	78335	69873
c1hy_0411001	mt1b_0410001	0.1827	0.149	1.2259	0.2202	-1e-04	0.0049	0.0198	0.0631	2.86957	6.8587	-0.006851806395256	70596	75470	67395
c1hy_0411001	mt1b_0420001	0.2956	0.1682	1.758	0.0787	-0.0019	0.0048	0.0198	0.0587	2.86957	6.52222	-0.0128164452956685	70596	63992	57182
c1hy_0411001	mt1b_0430001	0.2171	0.1468	1.4788	0.1392	0.0128	0.0051	0.0198	0.058	2.86957	4.87395	0.00653826221315316	70596	78065	69666
c1hy_0411001	mt1b_0440001	-0.096	0.1715	-0.5598	0.5756	-0.0077	0.0052	0.0198	0.0611	2.86957	6.17172	-0.005081379144399	70596	77901	69520
c1hy_0411001	mt1b_0450001	-0.0903	0.1683	-0.5363	0.5917	-0.003	0.0049	0.0198	0.029	2.86957	4.14286	-0.00106154142230702	70596	77908	69539
c1hy_0411001	mt1b_0460001	-0.1785	0.1721	-1.0367	0.2999	0.0091	0.0049	0.0198	0.0312	2.86957	4.52174	0.0145075039969229	70596	77997	69609
c1hy_0411001	mt1b_0470001	NA	NA	NA	NA	-0.0018	0.0046	0.0198	-0.0051	2.86957	-0.87931	NA	70596	77462	69145
c1hy_0411001	mt1b_0480001	0.2928	0.1574	1.8609	0.0628	0.0046	0.005	0.0198	0.0615	2.86957	5.6422	-0.00554850532704802	70596	78335	69873
c1hy_0411001	mt1u_0010001	0.3334	0.262	1.2724	0.2032	-0.0037	0.0052	0.0198	0.0165	2.86957	2.79661	-0.0101482176426439	70596	78335	69873
c1hy_0411001	mt1u_0020001	0.4808	0.2989	1.6088	0.1077	-0.0124	0.005	0.0198	0.013	2.86957	2.13115	-0.0212844517752786	70596	77968	69581
c1hy_0411001	mt2b_0410001	0.133	0.1484	0.8963	0.3701	-0.0039	0.0054	0.0198	0.0775	2.86957	6.73913	-0.00985218135438685	70596	77970	69578
c1hy_0411001	mt2b_0420001	0.2672	0.1623	1.6462	0.0997	-0.0018	0.0054	0.0198	0.0791	2.86957	6.76068	-0.0131517088411307	70596	77835	69464
c1hy_0411001	mt2b_0430001	0.2562	0.1248	2.0531	0.0401	0.0057	0.0051	0.0198	0.0853	2.86957	5.29814	-0.00471238370484127	70596	78217	69815
c1hy_0411001	mt2b_0450001	0.0149	0.1275	0.1169	0.907	1.964e-05	0.005	0.0198	0.0514	2.86957	6.425	-0.000471068671014804	70596	76690	68495
c1hy_0411001	mt2b_0460001	-0.0297	0.1426	-0.208	0.8352	0.0078	0.0055	0.0198	0.0452	2.86957	5.38095	0.00950004915944245	70596	78209	69812
c1hy_0411001	mt2b_0480001	0.2248	0.1355	1.6586	0.0972	0.0081	0.0055	0.0198	0.0758	2.86957	5.57353	4.88636183963551e-05	70596	75758	67657
c1hy_0411001	mt2b_0490001	-0.2915	0.2123	-1.373	0.1698	-0.0136	0.0048	0.0198	0.0271	2.86957	3.56579	-0.00798491324225412	70596	77269	69035
c1hy_0411001	mt2u_0010001	0.4135	0.2289	1.8063	0.0709	0.0078	0.0056	0.0198	0.0227	2.86957	3.72131	-0.000486809253108826	70596	78465	70028
c1hy_0411001	mt2u_0020001	0.2865	0.2207	1.2979	0.1943	0.0023	0.0055	0.0198	0.0228	2.86957	3.8	-0.00372323776107364	70596	78538	70092
c1hy_0411001	mumps_cum_4y	-0.5771	0.7034	-0.8204	0.412	0.0089	0.0046	0.0198	0.0044	2.86957	0.594595	0.0144619652311382	70596	70596	70596
c1hy_0411001	mycotic_or_fungal_infection_cum_2y	-0.591	0.6223	-0.9496	0.3423	0.021	0.005	0.0198	0.0053	2.86957	0.929825	0.0273988015808149	70596	70596	70596
c1hy_0411001	nuts_allergy_score_until_4yo_positive	0.5432	0.4099	1.3252	0.1851	-0.0182	0.0048	0.0198	0.0098	2.86957	1.44118	-0.026256469955773	70596	69820	69820
c1hy_0411001	otitis_media_cum_2y	-0.009	0.2162	-0.0417	0.9667	0.0033	0.0054	0.0198	0.0243	2.86957	3.68182	0.00357628037201483	70596	70596	70596
c1hy_0411001	out_of_night_diapers_age_4y	-0.1858	0.2724	-0.6823	0.4951	-0.0115	0.0049	0.0198	0.0304	2.86957	2.15603	-0.00759201212280128	70596	68351	66794
c1hy_0411001	participant_reported_food_allergy_cum_4y	0.0746	0.1914	0.39	0.6965	-0.0224	0.0055	0.0198	0.0429	2.86957	4.71429	-0.0254401136449952	70596	70178	70178
c1hy_0411001	pb	0.3417	0.1419	2.408	0.016	0.0323	0.0042	0.0198	0.0508	2.86957	6.51282	0.0245738162073278	70596	79780	70180
c1hy_0411001	peanuts_allergy_score_4yo_positive	-0.0608	1.0668	-0.057	0.9545	-0.0144	0.0049	0.0198	0.0018	2.86957	0.28125	-0.0142692416881336	70596	69842	69842
c1hy_0411001	premature_birth	0.3942	0.365	1.0799	0.2802	0.0096	0.0056	0.0198	0.0091	2.86957	1.56897	0.00440081164975055	70596	70178	70178
c1hy_0411001	psychomotor_developmental_delay_cum_4y	NA	NA	NA	NA	0.0069	0.0054	0.0198	-0.0018	2.86957	-0.295082	NA	70596	70596	70596
c1hy_0411001	roseola_infantum_cum_2y	-0.0618	0.3146	-0.1964	0.8443	0.0022	0.005	0.0198	0.0126	2.86957	2	0.00322844918008315	70596	70596	70596
c1hy_0411001	rsv_infection_cum_2y	-0.0379	0.1654	-0.2291	0.8188	-0.0027	0.0047	0.0198	0.0361	2.86957	5.30882	-0.0017352901318951	70596	70596	70596
c1hy_0411001	sccon003	0.6064	0.1455	4.1685	3.0666e-05	0.0697	0.0052	0.0198	0.0704	2.86957	8.38095	0.0555651096338654	70596	76816	67821
c1hy_0411001	sccon005	0.247	0.2248	1.0987	0.2719	0.0085	0.0057	0.0198	0.0252	2.86957	3.76119	0.00377082021251892	70596	77194	68180
c1hy_0411001	se	0.1267	0.1458	0.8694	0.3846	-0.0017	0.0054	0.0198	0.0628	2.86957	1.82558	-0.00657101217972572	70596	78192	69008
c1hy_0411001	shellfish_allergy_score_until_4yo_positive	-0.2448	0.6833	-0.3583	0.7202	0.0067	0.0047	0.0198	0.0027	2.86957	0.442623	0.00872400150800509	70596	67822	67822
c1hy_0411001	soba_allergy_score_until_4yo_positive	-0.198	0.3366	-0.5881	0.5565	-0.0071	0.0049	0.0198	0.0105	2.86957	1.75	-0.00434173874562133	70596	69987	69987
c1hy_0411001	soybean_allergy_score_until_4yo_positive	0.093	0.3732	0.2493	0.8032	-0.0097	0.0051	0.0198	0.0084	2.86957	1.29231	-0.0111028164365328	70596	69921	69921
c1hy_0411001	streptococcus_pyogenes_cum_4y	0.3358	0.4325	0.7763	0.4375	0.0109	0.0048	0.0198	0.0062	2.86957	0.984127	0.00727416755735539	70596	70596	70596
c1hy_0411001	ucbb_0080001b	0.2087	0.185	1.1279	0.2594	-0.0066	0.0051	0.0198	0.029	2.86957	4.83333	-0.0119215840271588	70596	69967	69967
c1hy_0411001	ucbb_0410001	0.0166	0.087	0.1903	0.849	0.0021	0.0065	0.0198	0.3582	2.86957	8.3109	0.00188779588638834	70596	43845	40353
c1hy_0411001	ucbb_0420001	0.0547	0.0898	0.609	0.5425	0.0064	0.0065	0.0198	0.3484	2.86957	7.81166	0.00559967522805413	70596	39997	37710
c1hy_0411001	ucbb_0430001	0.0696	0.0825	0.8441	0.3986	0.0138	0.007	0.0198	0.2981	2.86957	4.26466	0.0170848335147772	70596	39706	37433
c1hy_0411001	ucbb_0450001	0.0239	0.1094	0.2187	0.8269	0.016	0.0054	0.0198	0.0986	2.86957	10.9556	0.016810992685139	70596	73600	68414
c1hy_0411001	ucbb_0460001	-0.0199	0.1119	-0.1782	0.8586	0.0112	0.0053	0.0198	0.0956	2.86957	10.5055	0.0134400332448381	70596	73768	68562
c1hy_0411001	ucbb_0480001	0.0531	0.088	0.6028	0.5466	0.0063	0.0063	0.0198	0.3442	2.86957	7.23109	0.0041299385425675	70596	55465	51232
c1hy_0411001	upper_respiratory_tract_infection_cum_2y	-0.1004	0.2491	-0.4031	0.6868	-0.0049	0.0049	0.0198	0.018	2.86957	2.64706	-0.00306247468533555	70596	70596	70596
c1hy_0411001	urinary_tract_infections_cum_4y	NA	NA	NA	NA	0.0012	0.0049	0.0198	-0.0027	2.86957	-0.442623	NA	70596	70596	70596
c1hy_0411001	urticaria_cum_4y	-0.4912	0.3275	-1.4998	0.1337	0.0121	0.0046	0.0198	0.0121	2.86957	1.77941	0.0200224857755988	70596	70596	70596
c1hy_0411001	varicella_cum_4y	-0.2456	0.487	-0.5043	0.614	-0.0066	0.0046	0.0198	0.0045	2.86957	0.642857	-0.00433450555950376	70596	70596	70596
c1hy_0411001	wheat_allergy_score_until_4yo_positive	0.104	0.1834	0.5668	0.5709	-0.0135	0.0048	0.0198	0.0305	2.86957	4.55224	-0.0165390766491574	70596	69899	69899
c1hy_0411101	BMI	NA	NA	NA	NA	0.0138	0.0063	-3.3319e-05	0.1732	-0.00546213	19.4607	NA	70596	163835	0
c1hy_0411101	adenovirus_infection_cum_2y	NA	NA	NA	NA	-0.0038	0.0055	-3.3319e-05	0.0171	-0.00546213	2.71429	NA	70310	70596	70310
c1hy_0411101	allergic_conjunctivitis_cum_4y	NA	NA	NA	NA	-0.0017	0.0052	-3.3319e-05	0.0162	-0.00546213	2.28169	NA	70310	70596	70310
c1hy_0411101	allergic_conjunctivitis_or_rhinitis_or_hay_fever_cum_4y	NA	NA	NA	NA	-2e-04	0.0054	-3.3319e-05	0.0086	-0.00546213	1.11688	NA	70310	70596	70310
c1hy_0411101	allergic_rhinitis_cum_4y	NA	NA	NA	NA	-9e-04	0.0052	-3.3319e-05	0.0126	-0.00546213	1.55556	NA	70310	70596	70310
c1hy_0411101	any_food_allergy_score_positive_until_4yo	NA	NA	NA	NA	-0.0103	0.005	-3.3319e-05	0.0548	-0.00546213	5.48	NA	70310	69820	69551
c1hy_0411101	asthma_cum_4y	NA	NA	NA	NA	0.0039	0.0051	-3.3319e-05	0.0306	-0.00546213	3.1875	NA	70310	70596	70310
c1hy_0411101	atopic_dermatitis_cum_4y	NA	NA	NA	NA	0.0049	0.0047	-3.3319e-05	0.0633	-0.00546213	5.86111	NA	70310	70596	70310
c1hy_0411101	autistic_spectrum_disorder_and_pddnos_cum_4y	NA	NA	NA	NA	0.0155	0.0048	-3.3319e-05	0.0107	-0.00546213	1.94545	NA	70310	70596	70310
c1hy_0411101	bone_fracture_cum_4y	NA	NA	NA	NA	7e-04	0.0053	-3.3319e-05	0.0034	-0.00546213	0.548387	NA	70310	70596	70310
c1hy_0411101	breast_feeding_cessation_1m	NA	NA	NA	NA	0.0146	0.0053	-3.3319e-05	0.004	-0.00546213	0.634921	NA	70310	70158	69873
c1hy_0411101	breast_feeding_cessation_2m	NA	NA	NA	NA	0.0186	0.0052	-3.3319e-05	0.0142	-0.00546213	2.18462	NA	70310	70178	69893
c1hy_0411101	breast_feeding_cessation_3m	NA	NA	NA	NA	0.02	0.0048	-3.3319e-05	0.0112	-0.00546213	1.77778	NA	70310	70178	69893
c1hy_0411101	breast_feeding_cessation_age	NA	NA	NA	NA	-0.0017	0.0052	-3.3319e-05	0.018	-0.00546213	2.14286	NA	70310	70178	69893
c1hy_0411101	breast_feeding_period_1y	NA	NA	NA	NA	-0.0273	0.0051	-3.3319e-05	0.0188	-0.00546213	2.84848	NA	70310	70178	69893
c1hy_0411101	c1hy_0030001b2	NA	NA	NA	NA	-0.0208	0.0046	-3.3319e-05	0.0102	-0.00546213	1.85455	NA	70310	70787	67377
c1hy_0411101	c1hy_0060002_checked	NA	NA	NA	NA	0.0016	0.0058	-3.3319e-05	0.1964	-0.00546213	12.1235	NA	70310	73913	68419
c1hy_0411101	c1hy_0070002b	NA	NA	NA	NA	-0.003	0.0047	-3.3319e-05	0.0083	-0.00546213	1.40678	NA	70310	70749	67343
c1hy_0411101	c1hy_0100001_2	NA	NA	NA	NA	-0.015	0.005	-3.3319e-05	0.0118	-0.00546213	1.81538	NA	70310	70928	67514
c1hy_0411101	c1hy_0100001_3	NA	NA	NA	NA	-0.0136	0.0054	-3.3319e-05	0.0295	-0.00546213	3.73418	NA	70310	70926	67514
c1hy_0411101	c1hy_0100001_4	NA	NA	NA	NA	-0.0039	0.0047	-3.3319e-05	-0.0043	-0.00546213	-0.767857	NA	70310	70733	67339
c1hy_0411101	c1hy_0100501_3	NA	NA	NA	NA	-0.0043	0.005	-3.3319e-05	0.0065	-0.00546213	1.14035	NA	70310	70303	66939
c1hy_0411101	c1hy_0100501_4	NA	NA	NA	NA	-0.0143	0.0049	-3.3319e-05	0.0022	-0.00546213	0.407407	NA	70310	69835	66527
c1hy_0411101	c1hy_0102001_3	NA	NA	NA	NA	-0.006	0.0054	-3.3319e-05	-0.0046	-0.00546213	-0.754098	NA	70310	69963	66643
c1hy_0411101	c1hy_0103001_3	NA	NA	NA	NA	-0.0042	0.0049	-3.3319e-05	0.018	-0.00546213	3.33333	NA	70310	70084	66747
c1hy_0411101	c1hy_0103501_2	NA	NA	NA	NA	-0.0106	0.0049	-3.3319e-05	0.0212	-0.00546213	2.94444	NA	70310	70830	67422
c1hy_0411101	c1hy_0103501_3	NA	NA	NA	NA	-0.0046	0.0054	-3.3319e-05	0.0018	-0.00546213	0.295082	NA	70310	70695	67303
c1hy_0411101	c1hy_0104001_2	NA	NA	NA	NA	-0.0362	0.0051	-3.3319e-05	0.0266	-0.00546213	4.09231	NA	70310	70089	66724
c1hy_0411101	c1hy_0104001_3	NA	NA	NA	NA	0.009	0.0048	-3.3319e-05	-0.0029	-0.00546213	-0.508772	NA	70310	70710	67309
c1hy_0411101	c1hy_0104501_2	NA	NA	NA	NA	-0.0031	0.0056	-3.3319e-05	0.0064	-0.00546213	1.03226	NA	70310	70615	67228
c1hy_0411101	c1hy_0105001_2	NA	NA	NA	NA	-0.0186	0.0052	-3.3319e-05	0.028	-0.00546213	4.24242	NA	70310	70773	67374
c1hy_0411101	c1hy_0105001_3	NA	NA	NA	NA	-8e-04	0.0047	-3.3319e-05	-0.003	-0.00546213	-0.491803	NA	70310	70889	67477
c1hy_0411101	c1hy_0240001_1	NA	NA	NA	NA	0.0196	0.0051	-3.3319e-05	0.0045	-0.00546213	0.725806	NA	70310	70839	67431
c1hy_0411101	c1hy_0240001_2	NA	NA	NA	NA	-0.0213	0.0051	-3.3319e-05	0.0057	-0.00546213	0.890625	NA	70310	70610	67217
c1hy_0411101	c1hy_0250001_1	NA	NA	NA	NA	0.0122	0.0054	-3.3319e-05	0.0278	-0.00546213	3.80822	NA	70310	70903	67494
c1hy_0411101	c1hy_0250001_2	NA	NA	NA	NA	-0.0158	0.0049	-3.3319e-05	0.0162	-0.00546213	2.41791	NA	70310	70580	67193
c1hy_0411101	c1hy_0250001_3	NA	NA	NA	NA	-0.0119	0.005	-3.3319e-05	0.0352	-0.00546213	5.10145	NA	70310	70875	67459
c1hy_0411101	c1hy_0380101_1	NA	NA	NA	NA	-0.0164	0.0055	-3.3319e-05	-0.0018	-0.00546213	-0.295082	NA	70310	70806	67399
c1hy_0411101	c1hy_0380101_2	NA	NA	NA	NA	0.0159	0.0052	-3.3319e-05	0.0101	-0.00546213	1.68333	NA	70310	71000	67586
c1hy_0411101	c1hy_0380101_3	NA	NA	NA	NA	-5e-04	0.0051	-3.3319e-05	-7e-04	-0.00546213	-0.106061	NA	70310	71029	67606
c1hy_0411101	c1hy_0380101_4	NA	NA	NA	NA	0.0074	0.0049	-3.3319e-05	-2e-04	-0.00546213	-0.03125	NA	70310	70444	67078
c1hy_0411101	c1hy_0411201	NA	NA	NA	NA	0.0203	0.005	-3.3319e-05	0.0018	-0.00546213	0.295082	NA	70596	57915	56585
c1hy_0411101	c1hy_0411401	NA	NA	NA	NA	0.0972	0.0049	-3.3319e-05	0.0053	-0.00546213	0.854839	NA	70596	61192	59756
c1hy_0411101	c1hy_0420001	NA	NA	NA	NA	-0.007	0.0051	-3.3319e-05	0.0012	-0.00546213	0.190476	NA	70596	61929	60465
c1hy_0411101	c1hy_0420002	NA	NA	NA	NA	0.0015	0.0049	-3.3319e-05	9e-04	-0.00546213	0.145161	NA	70596	61689	60234
c1hy_0411101	c1hy_0420003	NA	NA	NA	NA	-0.0103	0.0049	-3.3319e-05	6e-04	-0.00546213	0.0983607	NA	70596	62053	60589
c1hy_0411101	c1hy_0420004	NA	NA	NA	NA	-0.0122	0.0053	-3.3319e-05	0.0063	-0.00546213	0.926471	NA	70596	61695	60244
c1hy_0411101	c1hy_0430001	NA	NA	NA	NA	0.0051	0.0054	-3.3319e-05	0.0335	-0.00546213	2.04268	NA	70596	62078	60611
c1hy_0411101	c1hy_0430002	NA	NA	NA	NA	0.0217	0.0052	-3.3319e-05	0.0252	-0.00546213	3.76119	NA	70596	61919	60459
c1hy_0411101	c1hy_0430003	NA	NA	NA	NA	0.0066	0.0048	-3.3319e-05	0.0025	-0.00546213	0.409836	NA	70596	49042	43280
c1hy_0411101	c1hy_0430004	NA	NA	NA	NA	0.0085	0.0047	-3.3319e-05	0.0026	-0.00546213	0.40625	NA	70596	59809	58700
c1hy_0411101	c1hy_0440001	NA	NA	NA	NA	0.0051	0.0055	-3.3319e-05	0.0124	-0.00546213	1.90769	NA	70596	59805	58697
c1hy_0411101	c1hy_0440002	NA	NA	NA	NA	0.0204	0.0047	-3.3319e-05	0.0033	-0.00546213	0.568966	NA	70596	59634	58527
c1hy_0411101	c1hy_0440003	NA	NA	NA	NA	-0.0123	0.0048	-3.3319e-05	0.0123	-0.00546213	1.86364	NA	70596	59801	58692
c1hy_0411101	c1hy_0440004	NA	NA	NA	NA	0.0125	0.0051	-3.3319e-05	0.0044	-0.00546213	0.721311	NA	70596	59733	58625
c1hy_0411101	c1hy_0440005	NA	NA	NA	NA	0.0151	0.0056	-3.3319e-05	0.0084	-0.00546213	1.42373	NA	70596	58159	57345
c1hy_0411101	c1hy_0440006	NA	NA	NA	NA	0.0058	0.0054	-3.3319e-05	0.0086	-0.00546213	1.36508	NA	70596	58174	57360
c1hy_0411101	c1hy_0450101	NA	NA	NA	NA	0.0362	0.0048	-3.3319e-05	0.0305	-0.00546213	4.23611	NA	70596	58136	57324
c1hy_0411101	c1hy_0450102	NA	NA	NA	NA	0.033	0.0049	-3.3319e-05	0.0313	-0.00546213	4.01282	NA	70596	58088	57277
c1hy_0411101	c1hy_0450401	NA	NA	NA	NA	-0.0138	0.005	-3.3319e-05	-0.0018	-0.00546213	-0.327273	NA	70596	57999	57188
c1hy_0411101	c1hy_0460001	NA	NA	NA	NA	-0.005	0.0055	-3.3319e-05	0.0801	-0.00546213	1.15584	NA	70596	56053	56053
c1hy_0411101	c1hy_0460101	NA	NA	NA	NA	0.0033	0.0056	-3.3319e-05	0.068	-0.00546213	1.088	NA	70596	56066	56066
c1hy_0411101	c1hy_0490001	NA	NA	NA	NA	0.0111	0.0053	-3.3319e-05	0.0045	-0.00546213	0.818182	NA	70596	56035	56035
c1hy_0411101	c1hy_0490102	NA	NA	NA	NA	0.0177	0.0054	-3.3319e-05	-5e-04	-0.00546213	-0.078125	NA	70596	58615	57796
c1hy_0411101	c1hy_0491001	NA	NA	NA	NA	-0.0455	0.0046	-3.3319e-05	4e-04	-0.00546213	0.0714286	NA	70596	55716	55716
c1hy_0411101	c1hy_0492001	NA	NA	NA	NA	-0.03	0.0044	-3.3319e-05	0.0117	-0.00546213	1.91803	NA	70596	56035	56035
c1hy_0411101	c1hy_0492002	NA	NA	NA	NA	-0.0207	0.0046	-3.3319e-05	0.0271	-0.00546213	3.87143	NA	70596	59091	58376
c1hy_0411101	c1hy_0493001	NA	NA	NA	NA	0.0063	0.0051	-3.3319e-05	0.0057	-0.00546213	0.966102	NA	70596	59091	58375
c1hy_0411101	c1hy_0493002b	NA	NA	NA	NA	0.0034	0.0049	-3.3319e-05	0.0045	-0.00546213	0.789474	NA	70310	70959	67543
c1hy_0411101	c1hy_0494001	NA	NA	NA	NA	0.1131	0.0046	-3.3319e-05	0.0029	-0.00546213	0.508772	NA	70596	59032	58318
c1hy_0411101	c1hy_0495001	NA	NA	NA	NA	0.0874	0.0047	-3.3319e-05	0.0063	-0.00546213	1.21154	NA	70596	58926	58213
c1hy_0411101	c1hy_0496001	NA	NA	NA	NA	0.0839	0.0046	-3.3319e-05	0.0036	-0.00546213	0.545455	NA	70596	59006	58293
c1hy_0411101	c1hy_0497001	NA	NA	NA	NA	0.0683	0.0047	-3.3319e-05	0.0135	-0.00546213	1.92857	NA	70596	58597	57778
c1hy_0411101	c1hy_0500001	NA	NA	NA	NA	0.0284	0.0047	-3.3319e-05	-0.0052	-0.00546213	-0.787879	NA	70596	58376	57561
c1hy_0411101	c1hy_0500101	NA	NA	NA	NA	0.0046	0.0047	-3.3319e-05	0.0012	-0.00546213	0.210526	NA	70596	58487	57672
c1hy_0411101	c1hy_0500201	NA	NA	NA	NA	0.0035	0.0051	-3.3319e-05	-0.0021	-0.00546213	-0.328125	NA	70596	58518	57703
c1hy_0411101	c1hy_0500401	NA	NA	NA	NA	0.0155	0.0058	-3.3319e-05	-0.0077	-0.00546213	-1.24194	NA	70596	62765	61297
c1hy_0411101	c1hy_0500601	NA	NA	NA	NA	0.007	0.0051	-3.3319e-05	0.0094	-0.00546213	1.59322	NA	70596	62841	61368
c1hy_0411101	c1hy_0500801	NA	NA	NA	NA	0.004	0.005	-3.3319e-05	0.0116	-0.00546213	2.18868	NA	70596	62606	61147
c1hy_0411101	c1hy_0501001	NA	NA	NA	NA	0.0095	0.0051	-3.3319e-05	0.0016	-0.00546213	0.296296	NA	70596	62274	60827
c1hy_0411101	c1hy_0501201	NA	NA	NA	NA	0.0276	0.0046	-3.3319e-05	9e-04	-0.00546213	0.157895	NA	70596	62714	61249
c1hy_0411101	c1hy_0501301	NA	NA	NA	NA	0.0216	0.0045	-3.3319e-05	0.0046	-0.00546213	0.821429	NA	70596	77614	68324
c1hy_0411101	c1hy_0501401	NA	NA	NA	NA	0.0281	0.0045	-3.3319e-05	-0.0062	-0.00546213	-1.10714	NA	70596	77614	68324
c1hy_0411101	c1hy_asq_acomu	NA	NA	NA	NA	0.0039	0.0052	-3.3319e-05	0.0861	-0.00546213	8.87629	NA	70596	61862	60401
c1hy_0411101	c1hy_asq_bgm	NA	NA	NA	NA	-0.0037	0.0052	-3.3319e-05	0.0765	-0.00546213	8.89535	NA	70596	61862	60401
c1hy_0411101	c1hy_asq_cfm	NA	NA	NA	NA	-0.0047	0.0054	-3.3319e-05	0.0557	-0.00546213	6.47674	NA	70596	61862	60401
c1hy_0411101	c1hy_asq_dproblem	NA	NA	NA	NA	0.0013	0.005	-3.3319e-05	0.0515	-0.00546213	6.68831	NA	70596	61862	60401
c1hy_0411101	c1hy_asq_epersonal	NA	NA	NA	NA	-0.0085	0.005	-3.3319e-05	0.0355	-0.00546213	4.08046	NA	70596	61862	60401
c1hy_0411101	c1hy_asq_total	NA	NA	NA	NA	-0.0012	0.0054	-3.3319e-05	0.0772	-0.00546213	8.21277	NA	70310	69759	69489
c1hy_0411101	c1hy_bed_time	NA	NA	NA	NA	0.0072	0.0046	-3.3319e-05	0.0269	-0.00546213	3.68493	NA	70310	70178	69893
c1hy_0411101	c1hy_bmi	NA	NA	NA	NA	-0.0013	0.0053	-3.3319e-05	0.1847	-0.00546213	13.2878	NA	70310	70178	69893
c1hy_0411101	c1hy_nap_count	NA	NA	NA	NA	0.0024	0.0053	-3.3319e-05	0.0165	-0.00546213	2.46269	NA	70310	70178	69893
c1hy_0411101	c1hy_night_wake_up_count	NA	NA	NA	NA	-0.0034	0.0047	-3.3319e-05	0.0287	-0.00546213	4.28358	NA	70310	70178	69893
c1hy_0411101	c1hy_psi_cf	NA	NA	NA	NA	0.0146	0.0051	-3.3319e-05	0.0264	-0.00546213	4.125	NA	70310	73913	68419
c1hy_0411101	c1hy_sleep_time_day	NA	NA	NA	NA	0.0056	0.0051	-3.3319e-05	0.0195	-0.00546213	3.25	NA	70310	70178	69893
c1hy_0411101	c1hy_sleep_time_night	NA	NA	NA	NA	-0.0021	0.0046	-3.3319e-05	0.0231	-0.00546213	3.34783	NA	70310	70178	69893
c1hy_0411101	c1hy_total_sleep_time	NA	NA	NA	NA	0.0027	0.0053	-3.3319e-05	0.01	-0.00546213	1.5873	NA	70310	70178	69893
c1hy_0411101	c1hy_wake_up_time	NA	NA	NA	NA	0.0096	0.0046	-3.3319e-05	0.0699	-0.00546213	9.07792	NA	70310	68351	66530
c1hy_0411101	c1y_0010001_1	NA	NA	NA	NA	-0.004	0.0046	-3.3319e-05	2e-04	-0.00546213	0.0350877	NA	70310	70954	67532
c1hy_0411101	c1y_0010001_3	NA	NA	NA	NA	0.0086	0.0049	-3.3319e-05	-4e-04	-0.00546213	-0.0677966	NA	70310	33377	31536
c1hy_0411101	c1y_0080104_checked	NA	NA	NA	NA	0.0022	0.0053	-3.3319e-05	0.1944	-0.00546213	9.21327	NA	70310	73913	68419
c1hy_0411101	c1y_0080204_checked	NA	NA	NA	NA	0.0023	0.0059	-3.3319e-05	0.2505	-0.00546213	11.0841	NA	70310	73913	68419
c1hy_0411101	c1y_0090005b	NA	NA	NA	NA	-8e-04	0.0051	-3.3319e-05	-0.0013	-0.00546213	-0.188406	NA	70310	70753	67346
c1hy_0411101	c1y_0170001_1	NA	NA	NA	NA	0.0033	0.005	-3.3319e-05	0.0144	-0.00546213	2.18182	NA	70310	70204	66826
c1hy_0411101	c1y_0170001_1_3	NA	NA	NA	NA	0.0025	0.005	-3.3319e-05	0.0501	-0.00546213	5.16495	NA	70310	70178	69893
c1hy_0411101	c1y_0170001_3	NA	NA	NA	NA	-0.0039	0.0051	-3.3319e-05	0.0238	-0.00546213	3.05128	NA	70310	71075	67657
c1hy_0411101	c1y_0210001_1	NA	NA	NA	NA	0.0196	0.0056	-3.3319e-05	0.0085	-0.00546213	1.25	NA	70310	70887	67473
c1hy_0411101	c1y_0210001_2	NA	NA	NA	NA	-0.022	0.0057	-3.3319e-05	0.0083	-0.00546213	1.23881	NA	70310	70804	67403
c1hy_0411101	c1y_0220001_1	NA	NA	NA	NA	0.0112	0.0049	-3.3319e-05	0.0185	-0.00546213	3.13559	NA	70310	70894	67482
c1hy_0411101	c1y_0220001_2	NA	NA	NA	NA	-0.0164	0.0052	-3.3319e-05	0.016	-0.00546213	2.38806	NA	70310	70705	67304
c1hy_0411101	c1y_0220001_3	NA	NA	NA	NA	0.0043	0.0046	-3.3319e-05	0.0414	-0.00546213	6.27273	NA	70310	70761	67360
c1hy_0411101	c1y_1_bmi	NA	NA	NA	NA	-0.0024	0.0052	-3.3319e-05	0.2582	-0.00546213	13.1066	NA	70310	70178	69893
c1hy_0411101	c1y_2_bmi	NA	NA	NA	NA	0.007	0.0054	-3.3319e-05	0.282	-0.00546213	17.4074	NA	70310	70178	69893
c1hy_0411101	c1y_asq_acomu	NA	NA	NA	NA	0.0077	0.0051	-3.3319e-05	0.0953	-0.00546213	10.1383	NA	70596	65376	63672
c1hy_0411101	c1y_asq_bgm	NA	NA	NA	NA	0.0037	0.0053	-3.3319e-05	0.1767	-0.00546213	15.5	NA	70596	65376	63672
c1hy_0411101	c1y_asq_cfm	NA	NA	NA	NA	-5e-04	0.0056	-3.3319e-05	0.0465	-0.00546213	5.96154	NA	70596	65376	63672
c1hy_0411101	c1y_asq_dproblem	NA	NA	NA	NA	-0.0023	0.0053	-3.3319e-05	0.061	-0.00546213	7.625	NA	70596	65376	63672
c1hy_0411101	c1y_asq_epersonal	NA	NA	NA	NA	-3e-04	0.0052	-3.3319e-05	0.0613	-0.00546213	7.38554	NA	70596	65376	63672
c1hy_0411101	c1y_asq_total	NA	NA	NA	NA	0.0026	0.0054	-3.3319e-05	0.1088	-0.00546213	11.6989	NA	70310	70178	69893
c1hy_0411101	c1y_bed_time	NA	NA	NA	NA	0.0033	0.0046	-3.3319e-05	0.0129	-0.00546213	2.01562	NA	70310	68351	66530
c1hy_0411101	c1y_nap_count	NA	NA	NA	NA	-0.0179	0.0049	-3.3319e-05	0.0192	-0.00546213	3.04762	NA	70310	68351	66530
c1hy_0411101	c1y_night_wake_up_count	NA	NA	NA	NA	-0.0071	0.005	-3.3319e-05	0.0191	-0.00546213	3.03175	NA	70310	68351	66530
c1hy_0411101	c1y_sleep_time_day	NA	NA	NA	NA	-0.0022	0.0053	-3.3319e-05	0.0204	-0.00546213	3.2381	NA	70310	68351	66530
c1hy_0411101	c1y_sleep_time_night	NA	NA	NA	NA	0.0036	0.0049	-3.3319e-05	0.029	-0.00546213	4.26471	NA	70310	68351	66530
c1hy_0411101	c1y_total_sleep_time	NA	NA	NA	NA	8e-04	0.0051	-3.3319e-05	0.0279	-0.00546213	4.5	NA	70310	68351	66530
c1hy_0411101	c1y_wake_up_time	NA	NA	NA	NA	0.0022	0.0046	-3.3319e-05	0.063	-0.00546213	8.87324	NA	70310	68351	66530
c1hy_0411101	c2hy_0010101	NA	NA	NA	NA	-0.0212	0.0054	-3.3319e-05	0.0071	-0.00546213	1.01429	NA	70596	78115	69700
c1hy_0411101	c2hy_0010201	NA	NA	NA	NA	0.0447	0.0044	-3.3319e-05	-0.0108	-0.00546213	-1.74194	NA	70596	78115	69700
c1hy_0411101	c2hy_0010301	NA	NA	NA	NA	0.0183	0.0047	-3.3319e-05	0.0047	-0.00546213	0.770492	NA	70596	78115	69700
c1hy_0411101	c2hy_0030002_checked	NA	NA	NA	NA	-0.01	0.0051	-3.3319e-05	0.2841	-0.00546213	13.4645	NA	70310	73913	68419
c1hy_0411101	c2hy_0040101	NA	NA	NA	NA	0.0142	0.0049	-3.3319e-05	0.0238	-0.00546213	3.26027	NA	70596	78115	69700
c1hy_0411101	c2hy_0040102	NA	NA	NA	NA	0.0079	0.0047	-3.3319e-05	0.0151	-0.00546213	1.96104	NA	70596	78062	69663
c1hy_0411101	c2hy_0040201	NA	NA	NA	NA	0.0121	0.0046	-3.3319e-05	0.0156	-0.00546213	2.26087	NA	70596	78062	69663
c1hy_0411101	c2hy_0040301	NA	NA	NA	NA	0.0037	0.0052	-3.3319e-05	0.0088	-0.00546213	1.44262	NA	70596	78062	69663
c1hy_0411101	c2hy_0040401b	NA	NA	NA	NA	0.002	0.0052	-3.3319e-05	-0.0044	-0.00546213	-0.733333	NA	70310	71319	67874
c1hy_0411101	c2hy_0060001	NA	NA	NA	NA	-0.0188	0.0051	-3.3319e-05	0.0076	-0.00546213	1.13433	NA	70596	78071	69669
c1hy_0411101	c2hy_0060002	NA	NA	NA	NA	-0.0117	0.0047	-3.3319e-05	0.0074	-0.00546213	1.23333	NA	70596	78071	69669
c1hy_0411101	c2hy_0060003	NA	NA	NA	NA	-0.0019	0.005	-3.3319e-05	0.0069	-0.00546213	1.07812	NA	70596	43650	40163
c1hy_0411101	c2hy_0060004	NA	NA	NA	NA	-0.0185	0.0052	-3.3319e-05	0.0353	-0.00546213	4.97183	NA	70596	43650	40163
c1hy_0411101	c2hy_0060005	NA	NA	NA	NA	-0.0122	0.0056	-3.3319e-05	0.0116	-0.00546213	1.58904	NA	70596	43650	40163
c1hy_0411101	c2hy_0060006	NA	NA	NA	NA	-0.0286	0.0048	-3.3319e-05	0.0022	-0.00546213	0.333333	NA	70596	43650	40163
c1hy_0411101	c2hy_0060007	NA	NA	NA	NA	-0.0142	0.0055	-3.3319e-05	0.0263	-0.00546213	3.65278	NA	70596	70975	66017
c1hy_0411101	c2hy_0060008	NA	NA	NA	NA	-0.0092	0.0053	-3.3319e-05	0.0028	-0.00546213	0.41791	NA	70596	70975	66017
c1hy_0411101	c2hy_0060009	NA	NA	NA	NA	-0.0156	0.0051	-3.3319e-05	0.0189	-0.00546213	2.66197	NA	70596	70975	66017
c1hy_0411101	c2hy_0060010	NA	NA	NA	NA	-0.0127	0.005	-3.3319e-05	0.0138	-0.00546213	1.89041	NA	70596	73767	68558
c1hy_0411101	c2hy_0060011	NA	NA	NA	NA	-0.0108	0.005	-3.3319e-05	0.0165	-0.00546213	2.5	NA	70596	73767	68558
c1hy_0411101	c2hy_0070101	NA	NA	NA	NA	-0.0428	0.0049	-3.3319e-05	0.0171	-0.00546213	2.75806	NA	70596	73735	68530
c1hy_0411101	c2hy_0070201	NA	NA	NA	NA	-0.0282	0.0043	-3.3319e-05	0.0138	-0.00546213	2.09091	NA	70596	73735	68530
c1hy_0411101	c2hy_0070202	NA	NA	NA	NA	-0.0187	0.0045	-3.3319e-05	0.0294	-0.00546213	3.97297	NA	70596	73735	68530
c1hy_0411101	c2hy_0070301	NA	NA	NA	NA	-0.0018	0.0052	-3.3319e-05	0.0152	-0.00546213	2.375	NA	70596	73809	68605
c1hy_0411101	c2hy_0070302	NA	NA	NA	NA	-6e-04	0.0054	-3.3319e-05	0.013	-0.00546213	1.91176	NA	70596	73304	68164
c1hy_0411101	c2hy_0070401	NA	NA	NA	NA	0.0928	0.0048	-3.3319e-05	0.0081	-0.00546213	1.26562	NA	70596	71266	68088
c1hy_0411101	c2hy_0070501	NA	NA	NA	NA	0.0704	0.0048	-3.3319e-05	0.0047	-0.00546213	0.746032	NA	70596	71266	68088
c1hy_0411101	c2hy_0070601	NA	NA	NA	NA	0.0758	0.0043	-3.3319e-05	0.0084	-0.00546213	1.12	NA	70596	70924	67767
c1hy_0411101	c2hy_0070701	NA	NA	NA	NA	0.0603	0.0047	-3.3319e-05	0.0086	-0.00546213	1.19444	NA	70596	70924	67767
c1hy_0411101	c2hy_0090001	NA	NA	NA	NA	0.0191	0.005	-3.3319e-05	0.0136	-0.00546213	1.7	NA	70596	71094	67926
c1hy_0411101	c2hy_0090101	NA	NA	NA	NA	0.0037	0.005	-3.3319e-05	2e-04	-0.00546213	0.031746	NA	70596	71094	67926
c1hy_0411101	c2hy_0090201	NA	NA	NA	NA	-0.0014	0.005	-3.3319e-05	-0.0029	-0.00546213	-0.408451	NA	70596	71026	67857
c1hy_0411101	c2hy_0090401	NA	NA	NA	NA	0.0014	0.0046	-3.3319e-05	0.0027	-0.00546213	0.442623	NA	70596	71026	67857
c1hy_0411101	c2hy_0090601	NA	NA	NA	NA	0.0051	0.005	-3.3319e-05	0.0043	-0.00546213	0.632353	NA	70596	71026	67857
c1hy_0411101	c2hy_0090801	NA	NA	NA	NA	0.0026	0.0046	-3.3319e-05	0.0021	-0.00546213	0.33871	NA	70596	69461	69461
c1hy_0411101	c2hy_0090901	NA	NA	NA	NA	0.0043	0.0048	-3.3319e-05	0.0026	-0.00546213	0.440678	NA	70596	69461	69461
c1hy_0411101	c2hy_0091001	NA	NA	NA	NA	0.0288	0.0048	-3.3319e-05	-0.0023	-0.00546213	-0.359375	NA	70596	69461	69461
c1hy_0411101	c2hy_0091201	NA	NA	NA	NA	0.0149	0.0053	-3.3319e-05	0.0035	-0.00546213	0.564516	NA	70596	69328	69328
c1hy_0411101	c2hy_0091301	NA	NA	NA	NA	0.0199	0.0049	-3.3319e-05	0.0114	-0.00546213	1.96552	NA	70596	69328	69328
c1hy_0411101	c2hy_0091401	NA	NA	NA	NA	0.0117	0.005	-3.3319e-05	-0.0067	-0.00546213	-1.11667	NA	70596	69223	69223
c1hy_0411101	c2hy_0190001	NA	NA	NA	NA	0.0046	0.0051	-3.3319e-05	0.0092	-0.00546213	1.29577	NA	70596	69258	69258
c1hy_0411101	c2hy_0200001	NA	NA	NA	NA	0.0096	0.0047	-3.3319e-05	0.04	-0.00546213	5.19481	NA	70596	69212	69212
c1hy_0411101	c2hy_asq_acomu	NA	NA	NA	NA	-0.016	0.0052	-3.3319e-05	0.066	-0.00546213	7.02128	NA	70310	77493	67950
c1hy_0411101	c2hy_asq_bgm	NA	NA	NA	NA	-0.0042	0.0048	-3.3319e-05	0.0652	-0.00546213	7.01075	NA	70310	69403	60890
c1hy_0411101	c2hy_asq_cfm	NA	NA	NA	NA	-0.0042	0.005	-3.3319e-05	0.0357	-0.00546213	4.89041	NA	70310	79780	69895
c1hy_0411101	c2hy_asq_dproblem	NA	NA	NA	NA	-0.0115	0.0054	-3.3319e-05	0.0588	-0.00546213	7.08434	NA	70310	79780	69895
c1hy_0411101	c2hy_asq_epersonal	NA	NA	NA	NA	-0.0133	0.0052	-3.3319e-05	0.0734	-0.00546213	8.24719	NA	70310	79735	69861
c1hy_0411101	c2hy_asq_total	NA	NA	NA	NA	-0.0157	0.0052	-3.3319e-05	0.0765	-0.00546213	8.89535	NA	70310	69967	69698
c1hy_0411101	c2hy_bmi	NA	NA	NA	NA	-0.0073	0.0057	-3.3319e-05	0.2398	-0.00546213	16.2027	NA	70310	70178	69893
c1hy_0411101	c2hy_psi_cf	NA	NA	NA	NA	0.0126	0.0052	-3.3319e-05	0.0273	-0.00546213	4.33333	NA	70310	73913	68419
c1hy_0411101	c2y_0010001	NA	NA	NA	NA	-0.011	0.0048	-3.3319e-05	0.0024	-0.00546213	0.40678	NA	70596	77614	68324
c1hy_0411101	c2y_0010101	NA	NA	NA	NA	-0.0191	0.0052	-3.3319e-05	0.015	-0.00546213	2.34375	NA	70596	77614	68324
c1hy_0411101	c2y_0010201	NA	NA	NA	NA	0.0568	0.0052	-3.3319e-05	-9e-04	-0.00546213	-0.138462	NA	70596	77614	68324
c1hy_0411101	c2y_0010301	NA	NA	NA	NA	0.0212	0.005	-3.3319e-05	0.0078	-0.00546213	1.27869	NA	70596	69375	60677
c1hy_0411101	c2y_0030002_checked	NA	NA	NA	NA	-0.0062	0.0059	-3.3319e-05	0.2606	-0.00546213	11.8455	NA	70310	73913	68419
c1hy_0411101	c2y_0040101	NA	NA	NA	NA	-0.0029	0.0045	-3.3319e-05	-0.0016	-0.00546213	-0.313725	NA	70596	71655	63310
c1hy_0411101	c2y_0041001	NA	NA	NA	NA	-0.0017	0.005	-3.3319e-05	6e-04	-0.00546213	0.111111	NA	70596	77736	68464
c1hy_0411101	c2y_0041101	NA	NA	NA	NA	-2e-04	0.0048	-3.3319e-05	0.0013	-0.00546213	0.236364	NA	70596	20259	18228
c1hy_0411101	c2y_0041201	NA	NA	NA	NA	-0.0253	0.005	-3.3319e-05	0.0045	-0.00546213	0.714286	NA	70596	20259	18228
c1hy_0411101	c2y_0041301	NA	NA	NA	NA	0.0027	0.0052	-3.3319e-05	-8e-04	-0.00546213	-0.137931	NA	70596	20259	18228
c1hy_0411101	c2y_0041401	NA	NA	NA	NA	0.0015	0.0053	-3.3319e-05	0.004	-0.00546213	0.57971	NA	70596	20259	18228
c1hy_0411101	c2y_0041501	NA	NA	NA	NA	-0.0343	0.005	-3.3319e-05	0.0085	-0.00546213	1.37097	NA	70596	20259	18228
c1hy_0411101	c2y_0041601	NA	NA	NA	NA	0.0198	0.0054	-3.3319e-05	0.0039	-0.00546213	0.639344	NA	70596	20259	18228
c1hy_0411101	c2y_0041701	NA	NA	NA	NA	0.0186	0.0048	-3.3319e-05	-7e-04	-0.00546213	-0.127273	NA	70596	20259	18228
c1hy_0411101	c2y_0041801	NA	NA	NA	NA	-0.018	0.005	-3.3319e-05	0.0167	-0.00546213	2.31944	NA	70596	20259	18228
c1hy_0411101	c2y_0041901	NA	NA	NA	NA	-0.0161	0.0045	-3.3319e-05	0.0012	-0.00546213	0.210526	NA	70596	20259	18228
c1hy_0411101	c2y_0042001	NA	NA	NA	NA	-0.0152	0.0045	-3.3319e-05	0.0041	-0.00546213	0.66129	NA	70596	20259	18228
c1hy_0411101	c2y_0042101	NA	NA	NA	NA	-0.039	0.005	-3.3319e-05	0.0104	-0.00546213	1.50725	NA	70596	20256	18225
c1hy_0411101	c2y_0042201	NA	NA	NA	NA	-0.0247	0.0053	-3.3319e-05	0.0051	-0.00546213	0.822581	NA	70596	71680	63332
c1hy_0411101	c2y_0042301	NA	NA	NA	NA	-0.0271	0.0053	-3.3319e-05	0.0171	-0.00546213	2.40845	NA	70596	70976	62692
c1hy_0411101	c2y_0042401	NA	NA	NA	NA	-0.014	0.0051	-3.3319e-05	0.0142	-0.00546213	1.97222	NA	70596	71664	63317
c1hy_0411101	c2y_0042501	NA	NA	NA	NA	-0.004	0.0044	-3.3319e-05	0.0092	-0.00546213	1.41538	NA	70596	70960	62677
c1hy_0411101	c2y_0050301	NA	NA	NA	NA	-0.0035	0.0047	-3.3319e-05	-0.0012	-0.00546213	-0.2	NA	70596	70951	62670
c1hy_0411101	c2y_0050601	NA	NA	NA	NA	-0.0078	0.0053	-3.3319e-05	-0.0048	-0.00546213	-0.827586	NA	70596	71659	63314
c1hy_0411101	c2y_0051001	NA	NA	NA	NA	0.0062	0.0052	-3.3319e-05	0.0023	-0.00546213	0.359375	NA	70596	70955	62674
c1hy_0411101	c2y_0053101	NA	NA	NA	NA	8e-04	0.005	-3.3319e-05	0.0551	-0.00546213	6.40698	NA	70596	71685	63335
c1hy_0411101	c2y_0053102	NA	NA	NA	NA	0.0016	0.0049	-3.3319e-05	0.058	-0.00546213	6.59091	NA	70596	71426	63121
c1hy_0411101	c2y_0060001	NA	NA	NA	NA	-0.0138	0.0051	-3.3319e-05	0.0118	-0.00546213	1.90323	NA	70596	71426	63121
c1hy_0411101	c2y_0060101	NA	NA	NA	NA	-0.0062	0.005	-3.3319e-05	0.0409	-0.00546213	4.59551	NA	70596	71426	63121
c1hy_0411101	c2y_0060201	NA	NA	NA	NA	0.0028	0.005	-3.3319e-05	0.0213	-0.00546213	3.04286	NA	70596	71426	63121
c1hy_0411101	c2y_0060401	NA	NA	NA	NA	-0.0023	0.0047	-3.3319e-05	-0.0104	-0.00546213	-1.7931	NA	70596	71426	63121
c1hy_0411101	c2y_0061301	NA	NA	NA	NA	-0.0036	0.0051	-3.3319e-05	0.0201	-0.00546213	2.91304	NA	70596	71426	63121
c1hy_0411101	c2y_0061401	NA	NA	NA	NA	-8e-04	0.0047	-3.3319e-05	0.0166	-0.00546213	2.72131	NA	70596	71426	63121
c1hy_0411101	c2y_0061501	NA	NA	NA	NA	-0.0056	0.0049	-3.3319e-05	0.0121	-0.00546213	1.75362	NA	70596	71426	63121
c1hy_0411101	c2y_0061601	NA	NA	NA	NA	0.0022	0.0049	-3.3319e-05	0.0047	-0.00546213	0.758065	NA	70596	71426	63121
c1hy_0411101	c2y_0061901	NA	NA	NA	NA	3e-04	0.0049	-3.3319e-05	0.0045	-0.00546213	0.703125	NA	70596	71426	63121
c1hy_0411101	c2y_0062001	NA	NA	NA	NA	7e-04	0.0051	-3.3319e-05	0.0124	-0.00546213	1.9375	NA	70596	71426	63121
c1hy_0411101	c2y_0062101	NA	NA	NA	NA	-0.0039	0.0048	-3.3319e-05	0.0069	-0.00546213	1.09524	NA	70596	71426	63121
c1hy_0411101	c2y_0062201	NA	NA	NA	NA	0.0081	0.005	-3.3319e-05	0.0145	-0.00546213	1.93333	NA	70596	71426	63121
c1hy_0411101	c2y_0062301	NA	NA	NA	NA	-6e-04	0.0049	-3.3319e-05	-0.002	-0.00546213	-0.30303	NA	70596	71648	63304
c1hy_0411101	c2y_0062401	NA	NA	NA	NA	5e-04	0.0052	-3.3319e-05	0.0183	-0.00546213	3.26786	NA	70596	71648	63304
c1hy_0411101	c2y_0062601	NA	NA	NA	NA	0.0196	0.0047	-3.3319e-05	0.0109	-0.00546213	1.94643	NA	70596	71648	63304
c1hy_0411101	c2y_0062701	NA	NA	NA	NA	0.0032	0.0055	-3.3319e-05	-4.4094e-05	-0.00546213	-0.00711194	NA	70596	71648	63304
c1hy_0411101	c2y_0070001	NA	NA	NA	NA	-0.005	0.0048	-3.3319e-05	0.0294	-0.00546213	4.0274	NA	70596	71648	63304
c1hy_0411101	c2y_0070002	NA	NA	NA	NA	-0.0043	0.0052	-3.3319e-05	0.0244	-0.00546213	3.43662	NA	70596	71648	63304
c1hy_0411101	c2y_0070101	NA	NA	NA	NA	0.0247	0.0052	-3.3319e-05	0.0138	-0.00546213	2	NA	70596	71648	63304
c1hy_0411101	c2y_0070201	NA	NA	NA	NA	-0.0089	0.0053	-3.3319e-05	0.0188	-0.00546213	2.9375	NA	70596	71653	63309
c1hy_0411101	c2y_0070301b	NA	NA	NA	NA	0.0031	0.0049	-3.3319e-05	-2e-04	-0.00546213	-0.0338983	NA	70310	71319	67874
c1hy_0411101	c2y_0080001_1	NA	NA	NA	NA	0.0143	0.0048	-3.3319e-05	0.0208	-0.00546213	3.25	NA	70310	70238	66884
c1hy_0411101	c2y_0080001_2	NA	NA	NA	NA	-0.0219	0.005	-3.3319e-05	0.0219	-0.00546213	3.47619	NA	70310	71187	67757
c1hy_0411101	c2y_0090001b2	NA	NA	NA	NA	-0.0088	0.0052	-3.3319e-05	-0.008	-0.00546213	-1.37931	NA	70310	71319	67874
c1hy_0411101	c2y_0090002	NA	NA	NA	NA	0.0118	0.0051	-3.3319e-05	0.0207	-0.00546213	3	NA	70596	71648	63304
c1hy_0411101	c2y_0100001_2	NA	NA	NA	NA	-0.013	0.0054	-3.3319e-05	0.0196	-0.00546213	2.9697	NA	70310	71319	67874
c1hy_0411101	c2y_0100001_3	NA	NA	NA	NA	-0.0133	0.0056	-3.3319e-05	0.0195	-0.00546213	2.70833	NA	70310	71319	67874
c1hy_0411101	c2y_0100001_4	NA	NA	NA	NA	-0.0065	0.0051	-3.3319e-05	0.008	-0.00546213	1.25	NA	70310	71319	67874
c1hy_0411101	c2y_0100102	NA	NA	NA	NA	-0.0113	0.0045	-3.3319e-05	0.0417	-0.00546213	5.27848	NA	70596	71479	63180
c1hy_0411101	c2y_0100203	NA	NA	NA	NA	-0.0112	0.0048	-3.3319e-05	0.022	-0.00546213	3.23529	NA	70596	71475	63178
c1hy_0411101	c2y_0100301	NA	NA	NA	NA	-0.01	0.0051	-3.3319e-05	0.0162	-0.00546213	2.38235	NA	70596	78277	68905
c1hy_0411101	c2y_0100304	NA	NA	NA	NA	-0.0198	0.0048	-3.3319e-05	0.0051	-0.00546213	0.894737	NA	70596	78277	68905
c1hy_0411101	c2y_0100501_3	NA	NA	NA	NA	0.0033	0.0047	-3.3319e-05	0.0093	-0.00546213	1.55	NA	70310	71319	67874
c1hy_0411101	c2y_0100602	NA	NA	NA	NA	-2e-04	0.0047	-3.3319e-05	0.0228	-0.00546213	3.35294	NA	70596	78277	68905
c1hy_0411101	c2y_0100703	NA	NA	NA	NA	-0.0064	0.0051	-3.3319e-05	0.0153	-0.00546213	2.42857	NA	70596	78277	68905
c1hy_0411101	c2y_0100801	NA	NA	NA	NA	-0.011	0.0049	-3.3319e-05	0.012	-0.00546213	1.96721	NA	70596	78277	68905
c1hy_0411101	c2y_0101102	NA	NA	NA	NA	-0.0012	0.0048	-3.3319e-05	0.0101	-0.00546213	1.62903	NA	70596	78277	68905
c1hy_0411101	c2y_0102001_3	NA	NA	NA	NA	-0.0042	0.0049	-3.3319e-05	-5e-04	-0.00546213	-0.0877193	NA	70310	71319	67874
c1hy_0411101	c2y_0103501_2	NA	NA	NA	NA	-0.0162	0.0052	-3.3319e-05	0.0157	-0.00546213	2.34328	NA	70310	71319	67874
c1hy_0411101	c2y_0103501_3	NA	NA	NA	NA	0.0032	0.005	-3.3319e-05	5e-04	-0.00546213	0.0833333	NA	70310	71319	67874
c1hy_0411101	c2y_0104001_2	NA	NA	NA	NA	-0.0217	0.0055	-3.3319e-05	0.0185	-0.00546213	2.68116	NA	70310	71319	67874
c1hy_0411101	c2y_0104001_3	NA	NA	NA	NA	-0.0032	0.0054	-3.3319e-05	-0.0028	-0.00546213	-0.491228	NA	70310	71319	67874
c1hy_0411101	c2y_0104501_2	NA	NA	NA	NA	0.0023	0.005	-3.3319e-05	-0.009	-0.00546213	-1.55172	NA	70310	71319	67874
c1hy_0411101	c2y_0105001_2	NA	NA	NA	NA	-0.0157	0.005	-3.3319e-05	0.0227	-0.00546213	3.28986	NA	70310	63050	60068
c1hy_0411101	c2y_0105001_3	NA	NA	NA	NA	-0.0025	0.0049	-3.3319e-05	0.0027	-0.00546213	0.457627	NA	70310	62212	59347
c1hy_0411101	c2y_0105501	NA	NA	NA	NA	-0.0155	0.0047	-3.3319e-05	0.0199	-0.00546213	3.01515	NA	70596	78270	68899
c1hy_0411101	c2y_0105601	NA	NA	NA	NA	-0.0131	0.0049	-3.3319e-05	0.0077	-0.00546213	1.24194	NA	70596	78466	69082
c1hy_0411101	c2y_0105701	NA	NA	NA	NA	-0.0071	0.0045	-3.3319e-05	0.0154	-0.00546213	2.52459	NA	70596	78466	69082
c1hy_0411101	c2y_0110001	NA	NA	NA	NA	-0.006	0.005	-3.3319e-05	0.0618	-0.00546213	7.53659	NA	70596	79705	70117
c1hy_0411101	c2y_0120001	NA	NA	NA	NA	-0.0061	0.0052	-3.3319e-05	0.0519	-0.00546213	6.32927	NA	70596	79705	70117
c1hy_0411101	c2y_0120101	NA	NA	NA	NA	-0.0039	0.0058	-3.3319e-05	0.0463	-0.00546213	5.7875	NA	70596	79705	70117
c1hy_0411101	c2y_0120201	NA	NA	NA	NA	-0.0085	0.0056	-3.3319e-05	0.0342	-0.00546213	3.8427	NA	70596	79705	70117
c1hy_0411101	c2y_0120301	NA	NA	NA	NA	-8.8103e-05	0.0048	-3.3319e-05	4e-04	-0.00546213	0.0689655	NA	70596	79705	70117
c1hy_0411101	c2y_0130001	NA	NA	NA	NA	-0.0163	0.0053	-3.3319e-05	0.0192	-0.00546213	3.09677	NA	70596	79705	70117
c1hy_0411101	c2y_0140001	NA	NA	NA	NA	-0.0143	0.0047	-3.3319e-05	0.0016	-0.00546213	0.285714	NA	70596	79449	69929
c1hy_0411101	c2y_0150001	NA	NA	NA	NA	-0.0062	0.0058	-3.3319e-05	0.0049	-0.00546213	0.753846	NA	70596	79449	69929
c1hy_0411101	c2y_0160001	NA	NA	NA	NA	0.002	0.0047	-3.3319e-05	0.057	-0.00546213	5.7	NA	70596	79449	69929
c1hy_0411101	c2y_0170001	NA	NA	NA	NA	0.0027	0.0046	-3.3319e-05	0.0528	-0.00546213	5.33333	NA	70596	79449	69929
c1hy_0411101	c2y_0170101	NA	NA	NA	NA	3.6501e-05	0.0049	-3.3319e-05	0.0517	-0.00546213	4.92381	NA	70596	79449	69929
c1hy_0411101	c2y_0170401	NA	NA	NA	NA	-0.002	0.0055	-3.3319e-05	0.0192	-0.00546213	2.86567	NA	70596	79449	69929
c1hy_0411101	c2y_0180001	NA	NA	NA	NA	0.0069	0.0049	-3.3319e-05	0.0357	-0.00546213	4.3012	NA	70596	40824	37203
c1hy_0411101	c2y_0190001	NA	NA	NA	NA	-8e-04	0.0056	-3.3319e-05	0.0645	-0.00546213	6.32353	NA	70596	40817	37197
c1hy_0411101	c2y_0200001	NA	NA	NA	NA	0.003	0.0051	-3.3319e-05	0.0023	-0.00546213	0.319444	NA	70596	40817	37197
c1hy_0411101	c2y_0210001	NA	NA	NA	NA	0.0045	0.0051	-3.3319e-05	-0.0014	-0.00546213	-0.191781	NA	70596	40817	37197
c1hy_0411101	c2y_0210101	NA	NA	NA	NA	-0.0011	0.0049	-3.3319e-05	0.0072	-0.00546213	0.935065	NA	70596	40817	37197
c1hy_0411101	c2y_0210201	NA	NA	NA	NA	0.0081	0.0052	-3.3319e-05	0.0067	-0.00546213	1.06349	NA	70596	40817	37197
c1hy_0411101	c2y_0210202	NA	NA	NA	NA	0.0077	0.0052	-3.3319e-05	0.0086	-0.00546213	1.34375	NA	70596	40817	37197
c1hy_0411101	c2y_0210203	NA	NA	NA	NA	-0.0028	0.005	-3.3319e-05	0.0079	-0.00546213	1.29508	NA	70596	40817	37197
c1hy_0411101	c2y_0210204	NA	NA	NA	NA	3e-04	0.005	-3.3319e-05	-0.0019	-0.00546213	-0.296875	NA	70596	40817	37197
c1hy_0411101	c2y_0210205	NA	NA	NA	NA	0.0026	0.0052	-3.3319e-05	-0.0015	-0.00546213	-0.220588	NA	70596	60244	60244
c1hy_0411101	c2y_0210206	NA	NA	NA	NA	0.0023	0.0048	-3.3319e-05	-4e-04	-0.00546213	-0.0727273	NA	70596	59758	58929
c1hy_0411101	c2y_0210207	NA	NA	NA	NA	-2e-04	0.0053	-3.3319e-05	0.0197	-0.00546213	3.28333	NA	70596	59541	58526
c1hy_0411101	c2y_0210208	NA	NA	NA	NA	0.0022	0.0049	-3.3319e-05	-0.0033	-0.00546213	-0.55	NA	70596	71842	66920
c1hy_0411101	c2y_0210209	NA	NA	NA	NA	-0.0069	0.0049	-3.3319e-05	7e-04	-0.00546213	0.127273	NA	70596	39019	37436
c1hy_0411101	c2y_0210210	NA	NA	NA	NA	0.0045	0.0046	-3.3319e-05	-0.0047	-0.00546213	-0.824561	NA	70596	53035	50938
c1hy_0411101	c2y_0210211	NA	NA	NA	NA	0.007	0.0048	-3.3319e-05	0.0065	-0.00546213	1.01562	NA	70596	60896	60896
c1hy_0411101	c2y_0210212	NA	NA	NA	NA	0.008	0.0048	-3.3319e-05	0.0098	-0.00546213	1.60656	NA	70596	61740	60443
c1hy_0411101	c2y_0220001	NA	NA	NA	NA	-0.0026	0.0048	-3.3319e-05	0.0129	-0.00546213	2.01562	NA	70596	58965	57659
c1hy_0411101	c2y_0240001	NA	NA	NA	NA	0.0038	0.005	-3.3319e-05	0.0174	-0.00546213	2.63636	NA	70596	59497	58065
c1hy_0411101	c2y_0250001	NA	NA	NA	NA	-0.0061	0.0052	-3.3319e-05	0.0067	-0.00546213	1.11667	NA	70596	76319	67206
c1hy_0411101	c2y_0260001	NA	NA	NA	NA	-0.009	0.0054	-3.3319e-05	0.014	-0.00546213	2	NA	70596	60884	59565
c1hy_0411101	c2y_0270001	NA	NA	NA	NA	0.0098	0.0048	-3.3319e-05	0.0049	-0.00546213	0.803279	NA	70596	60838	59518
c1hy_0411101	c2y_0280001	NA	NA	NA	NA	-5e-04	0.0051	-3.3319e-05	2e-04	-0.00546213	0.0273973	NA	70596	60809	59491
c1hy_0411101	c2y_0290001	NA	NA	NA	NA	0.0064	0.0053	-3.3319e-05	0.0457	-0.00546213	6.01316	NA	70596	60590	59283
c1hy_0411101	c2y_0300001	NA	NA	NA	NA	0.0212	0.005	-3.3319e-05	0.0185	-0.00546213	2.89062	NA	70596	60807	59489
c1hy_0411101	c2y_0310001	NA	NA	NA	NA	0.0302	0.0052	-3.3319e-05	0.0064	-0.00546213	1	NA	70596	58807	57581
c1hy_0411101	c2y_0320001	NA	NA	NA	NA	0.0159	0.005	-3.3319e-05	0.03	-0.00546213	4.05405	NA	70596	59039	57808
c1hy_0411101	c2y_0330101	NA	NA	NA	NA	0.0083	0.0053	-3.3319e-05	0.0142	-0.00546213	2.18462	NA	70596	59039	57804
c1hy_0411101	c2y_0330201	NA	NA	NA	NA	0.0035	0.0051	-3.3319e-05	0.0084	-0.00546213	1.23529	NA	70596	58931	57706
c1hy_0411101	c2y_0340001	NA	NA	NA	NA	-0.0109	0.0051	-3.3319e-05	0.0236	-0.00546213	3.63077	NA	70596	59117	57888
c1hy_0411101	c2y_0350001	NA	NA	NA	NA	-0.0054	0.0053	-3.3319e-05	0.0086	-0.00546213	1.34375	NA	70596	79056	69567
c1hy_0411101	c2y_0360001	NA	NA	NA	NA	-0.0021	0.0052	-3.3319e-05	-0.0022	-0.00546213	-0.349206	NA	70596	79056	69567
c1hy_0411101	c2y_0360201	NA	NA	NA	NA	-0.0108	0.0046	-3.3319e-05	0.0204	-0.00546213	1.74359	NA	70596	77807	69436
c1hy_0411101	c2y_0450001	NA	NA	NA	NA	-0.0063	0.005	-3.3319e-05	0.0021	-0.00546213	0.323077	NA	70596	77807	69436
c1hy_0411101	c2y_0460001	NA	NA	NA	NA	0.0232	0.0048	-3.3319e-05	0.0364	-0.00546213	5.35294	NA	70596	77807	69436
c1hy_0411101	c2y_asq_acomu	NA	NA	NA	NA	-0.0155	0.0057	-3.3319e-05	0.0949	-0.00546213	10.4286	NA	70596	61862	60401
c1hy_0411101	c2y_asq_bgm	NA	NA	NA	NA	-0.0038	0.0052	-3.3319e-05	0.0941	-0.00546213	11.6173	NA	70596	71547	63224
c1hy_0411101	c2y_asq_cfm	NA	NA	NA	NA	0.0044	0.0052	-3.3319e-05	0.0439	-0.00546213	5.55696	NA	70596	31989	31255
c1hy_0411101	c2y_asq_dproblem	NA	NA	NA	NA	0.0017	0.005	-3.3319e-05	0.0358	-0.00546213	4.36585	NA	70310	79753	69873
c1hy_0411101	c2y_asq_epersonal	NA	NA	NA	NA	-0.0032	0.0048	-3.3319e-05	0.0352	-0.00546213	4.09302	NA	70310	79660	69792
c1hy_0411101	c2y_asq_total	NA	NA	NA	NA	-0.0043	0.0054	-3.3319e-05	0.079	-0.00546213	8.97727	NA	70310	69805	69537
c1hy_0411101	c2y_bmi	NA	NA	NA	NA	-7e-04	0.0057	-3.3319e-05	0.237	-0.00546213	16.4583	NA	70310	70178	69893
c1hy_0411101	c3hy_0010101	NA	NA	NA	NA	-0.0214	0.0051	-3.3319e-05	0.0138	-0.00546213	1.84	NA	70596	69223	69223
c1hy_0411101	c3hy_0010201	NA	NA	NA	NA	0.0393	0.0043	-3.3319e-05	0.0076	-0.00546213	1.11765	NA	70596	69258	69258
c1hy_0411101	c3hy_0010301	NA	NA	NA	NA	0.0069	0.0048	-3.3319e-05	-0.0017	-0.00546213	-0.25	NA	70596	69212	69212
c1hy_0411101	c3hy_0030002	NA	NA	NA	NA	-0.0162	0.0056	-3.3319e-05	0.3623	-0.00546213	15.417	NA	70596	69260	69260
c1hy_0411101	c3hy_0080102	NA	NA	NA	NA	0.017	0.0049	-3.3319e-05	-0.0055	-0.00546213	-0.916667	NA	70596	69210	69210
c1hy_0411101	c3hy_0081001	NA	NA	NA	NA	-0.0397	0.005	-3.3319e-05	0.0024	-0.00546213	0.393443	NA	70596	69261	69261
c1hy_0411101	c3hy_0082002	NA	NA	NA	NA	5e-04	0.0049	-3.3319e-05	0.0305	-0.00546213	2.52066	NA	70596	67753	66239
c1hy_0411101	c3hy_0083001	NA	NA	NA	NA	-0.0125	0.0051	-3.3319e-05	0.001	-0.00546213	0.140845	NA	70596	67701	66191
c1hy_0411101	c3hy_0083002	NA	NA	NA	NA	-0.0052	0.0053	-3.3319e-05	0.0055	-0.00546213	0.808824	NA	70596	67637	66128
c1hy_0411101	c3hy_0084001	NA	NA	NA	NA	0.0834	0.0049	-3.3319e-05	0.0021	-0.00546213	0.304348	NA	70596	67658	66148
c1hy_0411101	c3hy_0085001	NA	NA	NA	NA	0.0633	0.005	-3.3319e-05	0.0049	-0.00546213	0.671233	NA	70596	67613	66101
c1hy_0411101	c3hy_0086001	NA	NA	NA	NA	0.0664	0.0047	-3.3319e-05	0.006	-0.00546213	0.895522	NA	70596	67669	66159
c1hy_0411101	c3hy_0087001	NA	NA	NA	NA	0.0483	0.0049	-3.3319e-05	0.0123	-0.00546213	1.75714	NA	70596	67682	66173
c1hy_0411101	c3hy_0090001	NA	NA	NA	NA	5e-04	0.0047	-3.3319e-05	0.0029	-0.00546213	0.367089	NA	70596	67658	66149
c1hy_0411101	c3hy_0090101	NA	NA	NA	NA	-0.0111	0.0052	-3.3319e-05	0.0014	-0.00546213	0.233333	NA	70596	64819	63156
c1hy_0411101	c3hy_0090201	NA	NA	NA	NA	-0.0096	0.005	-3.3319e-05	7e-04	-0.00546213	0.111111	NA	70596	64752	63099
c1hy_0411101	c3hy_0090401	NA	NA	NA	NA	0.0112	0.0054	-3.3319e-05	0.0036	-0.00546213	0.514286	NA	70596	64676	63025
c1hy_0411101	c3hy_0090601	NA	NA	NA	NA	-0.0049	0.0046	-3.3319e-05	0.0053	-0.00546213	0.815385	NA	70596	64687	63037
c1hy_0411101	c3hy_0090801	NA	NA	NA	NA	-0.0013	0.0049	-3.3319e-05	0.0075	-0.00546213	1.31579	NA	70596	64642	62990
c1hy_0411101	c3hy_0091001	NA	NA	NA	NA	0.0145	0.0051	-3.3319e-05	0.0112	-0.00546213	1.72308	NA	70596	64701	63048
c1hy_0411101	c3hy_0091201	NA	NA	NA	NA	0.011	0.005	-3.3319e-05	-0.013	-0.00546213	-2.03125	NA	70596	64718	63064
c1hy_0411101	c3hy_0091401	NA	NA	NA	NA	0.0087	0.0044	-3.3319e-05	-0.0012	-0.00546213	-0.196721	NA	70596	64700	63046
c1hy_0411101	c3hy_asq_acomu	NA	NA	NA	NA	-0.0078	0.0052	-3.3319e-05	0.0435	-0.00546213	5.50633	NA	70310	73913	68419
c1hy_0411101	c3hy_asq_bgm	NA	NA	NA	NA	-0.0136	0.0046	-3.3319e-05	0.0563	-0.00546213	7.40789	NA	70310	72761	67378
c1hy_0411101	c3hy_asq_cfm	NA	NA	NA	NA	-0.0161	0.0049	-3.3319e-05	0.0529	-0.00546213	6.78205	NA	70310	73913	68419
c1hy_0411101	c3hy_asq_dproblem	NA	NA	NA	NA	-0.0125	0.0052	-3.3319e-05	0.0431	-0.00546213	5.4557	NA	70310	73913	68419
c1hy_0411101	c3hy_asq_epersonal	NA	NA	NA	NA	-0.0234	0.0056	-3.3319e-05	0.0429	-0.00546213	4.98837	NA	70310	73913	68419
c1hy_0411101	c3hy_asq_total	NA	NA	NA	NA	-0.0189	0.0051	-3.3319e-05	0.0646	-0.00546213	8.17722	NA	70310	69960	69688
c1hy_0411101	c3hy_bmi	NA	NA	NA	NA	-0.0104	0.0056	-3.3319e-05	0.2701	-0.00546213	16.3697	NA	70310	70178	69893
c1hy_0411101	c3hy_psi_cf	NA	NA	NA	NA	0.0194	0.005	-3.3319e-05	0.0334	-0.00546213	4.07317	NA	70310	73913	68419
c1hy_0411101	c3y_0010101	NA	NA	NA	NA	-0.0197	0.0053	-3.3319e-05	0.0108	-0.00546213	1.61194	NA	70596	69212	69212
c1hy_0411101	c3y_0010201	NA	NA	NA	NA	0.0517	0.0045	-3.3319e-05	9e-04	-0.00546213	0.130435	NA	70596	69260	69260
c1hy_0411101	c3y_0010301	NA	NA	NA	NA	0.0177	0.0049	-3.3319e-05	0.0018	-0.00546213	0.26087	NA	70596	69260	69260
c1hy_0411101	c3y_0030002_checked	NA	NA	NA	NA	-0.0104	0.0052	-3.3319e-05	0.3134	-0.00546213	14.3105	NA	70310	73913	68419
c1hy_0411101	c3y_0040001_1	NA	NA	NA	NA	0.0064	0.0048	-3.3319e-05	0.0083	-0.00546213	1.22059	NA	70310	61296	58500
c1hy_0411101	c3y_0040001_2	NA	NA	NA	NA	-0.0089	0.0047	-3.3319e-05	0.0111	-0.00546213	1.65672	NA	70310	71319	67874
c1hy_0411101	c3y_0050001_1	NA	NA	NA	NA	-0.0044	0.005	-3.3319e-05	0.022	-0.00546213	3.18841	NA	70310	71319	67874
c1hy_0411101	c3y_0050001_2	NA	NA	NA	NA	0.0018	0.0047	-3.3319e-05	0.0089	-0.00546213	1.28986	NA	70310	71319	67874
c1hy_0411101	c3y_0050001_3	NA	NA	NA	NA	0.0023	0.0045	-3.3319e-05	0.0435	-0.00546213	6.30435	NA	70310	71319	67874
c1hy_0411101	c3y_0060001	NA	NA	NA	NA	-0.0155	0.0046	-3.3319e-05	0.0141	-0.00546213	1.98592	NA	70596	69261	69261
c1hy_0411101	c3y_0082101	NA	NA	NA	NA	4e-04	0.0052	-3.3319e-05	0.0477	-0.00546213	5.54651	NA	70596	69210	69210
c1hy_0411101	c3y_0082102	NA	NA	NA	NA	-2e-04	0.0051	-3.3319e-05	0.0549	-0.00546213	6.16854	NA	70596	69210	69210
c1hy_0411101	c3y_0091001	NA	NA	NA	NA	-0.0085	0.005	-3.3319e-05	0.0302	-0.00546213	3.51163	NA	70596	70019	70019
c1hy_0411101	c3y_0091101	NA	NA	NA	NA	-0.0123	0.0049	-3.3319e-05	0.0405	-0.00546213	4.55056	NA	70596	70019	70019
c1hy_0411101	c3y_0091201	NA	NA	NA	NA	0.0027	0.0049	-3.3319e-05	0.0365	-0.00546213	4.29412	NA	70596	69945	69945
c1hy_0411101	c3y_0091301	NA	NA	NA	NA	0.0061	0.005	-3.3319e-05	0.0013	-0.00546213	0.19403	NA	70596	69945	69945
c1hy_0411101	c3y_0091401	NA	NA	NA	NA	0.003	0.005	-3.3319e-05	0.0113	-0.00546213	1.66176	NA	70596	69945	69945
c1hy_0411101	c3y_0091501	NA	NA	NA	NA	0.0045	0.0051	-3.3319e-05	0.0102	-0.00546213	1.47826	NA	70596	70403	70403
c1hy_0411101	c3y_0092801	NA	NA	NA	NA	-0.004	0.0054	-3.3319e-05	-0.0066	-0.00546213	-0.985075	NA	70596	70403	70403
c1hy_0411101	c3y_0092901	NA	NA	NA	NA	0.0154	0.0046	-3.3319e-05	0.0044	-0.00546213	0.733333	NA	70596	70403	70403
c1hy_0411101	c3y_0093001	NA	NA	NA	NA	0.001	0.0055	-3.3319e-05	0.0063	-0.00546213	0.969231	NA	70596	70403	70403
c1hy_0411101	c3y_0093401	NA	NA	NA	NA	-2e-04	0.0048	-3.3319e-05	-0.0078	-0.00546213	-1.2381	NA	70596	68095	66547
c1hy_0411101	c3y_0094701	NA	NA	NA	NA	-0.0042	0.005	-3.3319e-05	-0.0024	-0.00546213	-0.428571	NA	70596	68095	66547
c1hy_0411101	c3y_0095301	NA	NA	NA	NA	0.0057	0.0044	-3.3319e-05	0.0063	-0.00546213	1.05	NA	70596	67753	66239
c1hy_0411101	c3y_0095401	NA	NA	NA	NA	0.0054	0.0045	-3.3319e-05	0.0044	-0.00546213	0.6875	NA	70596	67753	66239
c1hy_0411101	c3y_0100101	NA	NA	NA	NA	0.014	0.0052	-3.3319e-05	0.0062	-0.00546213	0.861111	NA	70596	67753	66239
c1hy_0411101	c3y_0100102	NA	NA	NA	NA	0.0066	0.0052	-3.3319e-05	0.0087	-0.00546213	1.19178	NA	70596	67701	66191
c1hy_0411101	c3y_0100201	NA	NA	NA	NA	0.006	0.0047	-3.3319e-05	0.0014	-0.00546213	0.2	NA	70596	67637	66128
c1hy_0411101	c3y_0100301b	NA	NA	NA	NA	0.0025	0.005	-3.3319e-05	0.0041	-0.00546213	0.554054	NA	70310	71319	67874
c1hy_0411101	c3y_0110001_3	NA	NA	NA	NA	-0.0069	0.0048	-3.3319e-05	0.0212	-0.00546213	2.90411	NA	70310	71319	67874
c1hy_0411101	c3y_0110101	NA	NA	NA	NA	-0.0096	0.0048	-3.3319e-05	0.0383	-0.00546213	5.17568	NA	70596	67613	66101
c1hy_0411101	c3y_0110201	NA	NA	NA	NA	-0.0045	0.0049	-3.3319e-05	0.0182	-0.00546213	2.56338	NA	70596	67613	66101
c1hy_0411101	c3y_0110301	NA	NA	NA	NA	-0.006	0.0049	-3.3319e-05	0.0184	-0.00546213	2.48649	NA	70596	67669	66159
c1hy_0411101	c3y_0110501_3	NA	NA	NA	NA	-0.0049	0.0049	-3.3319e-05	0.0021	-0.00546213	0.368421	NA	70310	71319	67874
c1hy_0411101	c3y_0110601	NA	NA	NA	NA	-0.0031	0.0048	-3.3319e-05	0.0151	-0.00546213	2.09722	NA	70596	67669	66159
c1hy_0411101	c3y_0110701	NA	NA	NA	NA	-0.0016	0.0046	-3.3319e-05	0.0103	-0.00546213	1.51471	NA	70596	67682	66173
c1hy_0411101	c3y_0110801	NA	NA	NA	NA	-0.0066	0.0045	-3.3319e-05	0.0044	-0.00546213	0.666667	NA	70596	67658	66149
c1hy_0411101	c3y_0112001_3	NA	NA	NA	NA	-0.0055	0.0046	-3.3319e-05	-0.0015	-0.00546213	-0.254237	NA	70310	71319	67874
c1hy_0411101	c3y_0113501_2	NA	NA	NA	NA	-0.009	0.005	-3.3319e-05	0.0043	-0.00546213	0.661538	NA	70310	71319	67874
c1hy_0411101	c3y_0113501_3	NA	NA	NA	NA	-0.0105	0.005	-3.3319e-05	-0.0015	-0.00546213	-0.217391	NA	70310	71319	67874
c1hy_0411101	c3y_0114001_2	NA	NA	NA	NA	-0.0144	0.005	-3.3319e-05	0.0042	-0.00546213	0.591549	NA	70310	71319	67874
c1hy_0411101	c3y_0114001_3	NA	NA	NA	NA	0.0014	0.0051	-3.3319e-05	-0.0047	-0.00546213	-0.783333	NA	70310	71319	67874
c1hy_0411101	c3y_0114501_2	NA	NA	NA	NA	0.0059	0.0046	-3.3319e-05	-0.0038	-0.00546213	-0.666667	NA	70310	71319	67874
c1hy_0411101	c3y_0115001_2	NA	NA	NA	NA	-0.0013	0.0057	-3.3319e-05	0.0175	-0.00546213	2.46479	NA	70310	68796	65516
c1hy_0411101	c3y_0115001_3	NA	NA	NA	NA	-0.0134	0.0047	-3.3319e-05	0.0016	-0.00546213	0.231884	NA	70310	71319	67874
c1hy_0411101	c3y_0116001	NA	NA	NA	NA	-0.0033	0.0048	-3.3319e-05	0.0083	-0.00546213	1.53704	NA	70596	67658	66149
c1hy_0411101	c3y_0116101	NA	NA	NA	NA	6e-04	0.005	-3.3319e-05	-0.0068	-0.00546213	-1.0625	NA	70596	65300	63599
c1hy_0411101	c3y_0116102	NA	NA	NA	NA	-0.0066	0.0049	-3.3319e-05	0.0096	-0.00546213	1.43284	NA	70596	65300	63599
c1hy_0411101	c3y_0120001	NA	NA	NA	NA	-0.0071	0.0055	-3.3319e-05	0.0525	-0.00546213	5.41237	NA	70596	65303	63603
c1hy_0411101	c3y_0130001	NA	NA	NA	NA	-0.008	0.0051	-3.3319e-05	0.0375	-0.00546213	4.03226	NA	70596	65303	63603
c1hy_0411101	c3y_0130101	NA	NA	NA	NA	-0.0064	0.0054	-3.3319e-05	0.0494	-0.00546213	4.94	NA	70596	65303	63603
c1hy_0411101	c3y_0130201	NA	NA	NA	NA	-0.006	0.0051	-3.3319e-05	0.0303	-0.00546213	3.06061	NA	70596	64819	63156
c1hy_0411101	c3y_0130301	NA	NA	NA	NA	0.0071	0.0045	-3.3319e-05	0.0068	-0.00546213	0.957746	NA	70596	64752	63099
c1hy_0411101	c3y_0140001	NA	NA	NA	NA	-0.0053	0.0052	-3.3319e-05	0.037	-0.00546213	4.5122	NA	70596	64676	63025
c1hy_0411101	c3y_0150001	NA	NA	NA	NA	-0.0053	0.0048	-3.3319e-05	0.013	-0.00546213	1.9697	NA	70596	64642	62990
c1hy_0411101	c3y_0160001	NA	NA	NA	NA	-0.009	0.0054	-3.3319e-05	0.0064	-0.00546213	0.914286	NA	70596	64642	62990
c1hy_0411101	c3y_0170001	NA	NA	NA	NA	-0.0064	0.0051	-3.3319e-05	0.0523	-0.00546213	5.50526	NA	70596	64701	63048
c1hy_0411101	c3y_0180001	NA	NA	NA	NA	-0.0081	0.0052	-3.3319e-05	0.0483	-0.00546213	4.97938	NA	70596	64701	63048
c1hy_0411101	c3y_0180101	NA	NA	NA	NA	-0.0081	0.0051	-3.3319e-05	0.0516	-0.00546213	5.54839	NA	70596	64718	63064
c1hy_0411101	c3y_0180401	NA	NA	NA	NA	-0.0055	0.0047	-3.3319e-05	0.0188	-0.00546213	2.57534	NA	70596	64700	63046
c1hy_0411101	c3y_0190001	NA	NA	NA	NA	0.0034	0.005	-3.3319e-05	0.0383	-0.00546213	3.94845	NA	70596	64700	63046
c1hy_0411101	c3y_0200001	NA	NA	NA	NA	-0.0065	0.0057	-3.3319e-05	0.0633	-0.00546213	6.52577	NA	70596	65579	63879
c1hy_0411101	c3y_0210001	NA	NA	NA	NA	0.0077	0.0052	-3.3319e-05	0.0101	-0.00546213	1.48529	NA	70596	65579	63879
c1hy_0411101	c3y_0220001	NA	NA	NA	NA	0.0091	0.0053	-3.3319e-05	0.0091	-0.00546213	1.35821	NA	70596	65579	63879
c1hy_0411101	c3y_0220101	NA	NA	NA	NA	0.0033	0.0048	-3.3319e-05	0.0133	-0.00546213	1.84722	NA	70596	65579	63879
c1hy_0411101	c3y_0220201	NA	NA	NA	NA	0.0105	0.0046	-3.3319e-05	0.0047	-0.00546213	0.723077	NA	70596	61264	59847
c1hy_0411101	c3y_0220202	NA	NA	NA	NA	0.0134	0.0051	-3.3319e-05	0.0014	-0.00546213	0.215385	NA	70596	61195	59784
c1hy_0411101	c3y_0220203	NA	NA	NA	NA	4e-04	0.0049	-3.3319e-05	0.0044	-0.00546213	0.733333	NA	70596	61095	59685
c1hy_0411101	c3y_0220204	NA	NA	NA	NA	0.0022	0.0048	-3.3319e-05	-2e-04	-0.00546213	-0.03125	NA	70596	61095	59685
c1hy_0411101	c3y_0220205	NA	NA	NA	NA	4e-04	0.005	-3.3319e-05	8e-04	-0.00546213	0.115942	NA	70596	61156	59744
c1hy_0411101	c3y_0220206	NA	NA	NA	NA	5e-04	0.005	-3.3319e-05	0.0024	-0.00546213	0.363636	NA	70596	61118	59707
c1hy_0411101	c3y_0220207	NA	NA	NA	NA	0.0036	0.0052	-3.3319e-05	6e-04	-0.00546213	0.101695	NA	70596	61118	59707
c1hy_0411101	c3y_0220208	NA	NA	NA	NA	0.0071	0.0051	-3.3319e-05	-0.0032	-0.00546213	-0.533333	NA	70596	61089	59682
c1hy_0411101	c3y_0220209	NA	NA	NA	NA	0.0054	0.0045	-3.3319e-05	0.0158	-0.00546213	2.46875	NA	70596	61089	59682
c1hy_0411101	c3y_0220210	NA	NA	NA	NA	0.0041	0.0046	-3.3319e-05	0.0023	-0.00546213	0.370968	NA	70596	60213	58828
c1hy_0411101	c3y_0220211	NA	NA	NA	NA	0.0016	0.0049	-3.3319e-05	-0.003	-0.00546213	-0.517241	NA	70596	60213	58828
c1hy_0411101	c3y_0220212	NA	NA	NA	NA	0.0108	0.0043	-3.3319e-05	-0.0047	-0.00546213	-0.746032	NA	70596	60213	58828
c1hy_0411101	c3y_0230001	NA	NA	NA	NA	0.0111	0.0047	-3.3319e-05	0.0066	-0.00546213	1.1	NA	70596	79676	70093
c1hy_0411101	c3y_0240001	NA	NA	NA	NA	-0.0083	0.0052	-3.3319e-05	0.031	-0.00546213	4.49275	NA	70596	78089	68899
c1hy_0411101	c3y_0250001	NA	NA	NA	NA	-0.0129	0.0052	-3.3319e-05	0.0162	-0.00546213	2.38235	NA	70596	45836	42394
c1hy_0411101	c3y_0260001	NA	NA	NA	NA	0.008	0.0052	-3.3319e-05	0.0292	-0.00546213	4.17143	NA	70596	45692	42262
c1hy_0411101	c3y_0270101	NA	NA	NA	NA	-0.0013	0.0051	-3.3319e-05	0.0156	-0.00546213	2.32836	NA	70596	45835	42395
c1hy_0411101	c3y_0270201	NA	NA	NA	NA	0.0101	0.0049	-3.3319e-05	0.0052	-0.00546213	0.732394	NA	70596	45692	42266
c1hy_0411101	c3y_0270301	NA	NA	NA	NA	0.004	0.0049	-3.3319e-05	0.01	-0.00546213	1.53846	NA	70596	73666	68471
c1hy_0411101	c3y_0270401	NA	NA	NA	NA	0.0094	0.0051	-3.3319e-05	0.0359	-0.00546213	4.72368	NA	70596	60292	57782
c1hy_0411101	c3y_0270501	NA	NA	NA	NA	0.0137	0.0049	-3.3319e-05	0.0215	-0.00546213	3.02817	NA	70596	69669	69669
c1hy_0411101	c3y_0270601	NA	NA	NA	NA	-0.0029	0.0047	-3.3319e-05	-0.0051	-0.00546213	-0.822581	NA	70596	69712	69712
c1hy_0411101	c3y_0280101	NA	NA	NA	NA	-0.0054	0.0054	-3.3319e-05	0.0197	-0.00546213	2.9403	NA	70596	70145	70145
c1hy_0411101	c3y_0280201b	NA	NA	NA	NA	-0.0097	0.0052	-3.3319e-05	0.0051	-0.00546213	0.689189	NA	70310	71319	67874
c1hy_0411101	c3y_0280301b	NA	NA	NA	NA	-0.0014	0.0047	-3.3319e-05	-0.0041	-0.00546213	-0.602941	NA	70310	71319	67874
c1hy_0411101	c3y_0280501b	NA	NA	NA	NA	-0.0094	0.005	-3.3319e-05	0.0089	-0.00546213	1.27143	NA	70310	71319	67874
c1hy_0411101	c3y_0280601b	NA	NA	NA	NA	0.0105	0.0048	-3.3319e-05	0.0065	-0.00546213	0.866667	NA	70310	71319	67874
c1hy_0411101	c3y_0280901b	NA	NA	NA	NA	-0.0012	0.005	-3.3319e-05	-0.0038	-0.00546213	-0.520548	NA	70310	71319	67874
c1hy_0411101	c3y_0290001	NA	NA	NA	NA	-0.0072	0.0045	-3.3319e-05	0.0146	-0.00546213	2.08571	NA	70596	67528	66008
c1hy_0411101	c3y_0300001	NA	NA	NA	NA	0.0066	0.0051	-3.3319e-05	0.0111	-0.00546213	1.68182	NA	70596	63889	62452
c1hy_0411101	c3y_0300002	NA	NA	NA	NA	-0.0013	0.005	-3.3319e-05	0.0142	-0.00546213	1.97222	NA	70596	63432	61930
c1hy_0411101	c3y_0300101	NA	NA	NA	NA	-0.0089	0.0052	-3.3319e-05	0.0207	-0.00546213	3.04412	NA	70596	58567	57108
c1hy_0411101	c3y_0300201	NA	NA	NA	NA	-0.0123	0.005	-3.3319e-05	0.0152	-0.00546213	2.23529	NA	70596	59441	57854
c1hy_0411101	c3y_0310001	NA	NA	NA	NA	-0.0023	0.0043	-3.3319e-05	0.0107	-0.00546213	1.78333	NA	70596	58261	56709
c1hy_0411101	c3y_0320001	NA	NA	NA	NA	0.0014	0.0046	-3.3319e-05	0.0059	-0.00546213	0.893939	NA	70596	58181	56625
c1hy_0411101	c3y_0330001	NA	NA	NA	NA	-0.028	0.005	-3.3319e-05	0.0077	-0.00546213	1.22222	NA	70596	59348	57766
c1hy_0411101	c3y_0350001	NA	NA	NA	NA	-9e-04	0.0051	-3.3319e-05	0.0107	-0.00546213	1.62121	NA	70596	59136	57566
c1hy_0411101	c3y_0420001	NA	NA	NA	NA	-0.0041	0.0051	-3.3319e-05	0.005	-0.00546213	0.78125	NA	70596	61851	60392
c1hy_0411101	c3y_0430001	NA	NA	NA	NA	0.0153	0.0046	-3.3319e-05	0.0375	-0.00546213	5.13699	NA	70596	59936	58549
c1hy_0411101	c3y_0450001	NA	NA	NA	NA	0.0199	0.0055	-3.3319e-05	0.0413	-0.00546213	5.36364	NA	70596	47540	46386
c1hy_0411101	c3y_0460101	NA	NA	NA	NA	0.036	0.0056	-3.3319e-05	0.0315	-0.00546213	3.98734	NA	70596	47983	46834
c1hy_0411101	c3y_0460401	NA	NA	NA	NA	-0.0068	0.005	-3.3319e-05	0.0015	-0.00546213	0.227273	NA	70596	20259	18228
c1hy_0411101	c3y_0490001	NA	NA	NA	NA	0.0157	0.0048	-3.3319e-05	-0.0032	-0.00546213	-0.52459	NA	70596	20259	18228
c1hy_0411101	c3y_0500001	NA	NA	NA	NA	0.0041	0.0049	-3.3319e-05	0.0013	-0.00546213	0.203125	NA	70596	20259	18228
c1hy_0411101	c3y_0510001	NA	NA	NA	NA	-0.0074	0.0049	-3.3319e-05	-0.0015	-0.00546213	-0.234375	NA	70596	20259	18228
c1hy_0411101	c3y_0510002	NA	NA	NA	NA	0.0068	0.0051	-3.3319e-05	0.0094	-0.00546213	1.44615	NA	70596	71674	63326
c1hy_0411101	c3y_0510003	NA	NA	NA	NA	4e-04	0.0052	-3.3319e-05	-0.0024	-0.00546213	-0.358209	NA	70596	70970	62686
c1hy_0411101	c3y_0510004	NA	NA	NA	NA	-0.0075	0.005	-3.3319e-05	0.0182	-0.00546213	2.8	NA	70596	79712	70122
c1hy_0411101	c3y_0520001	NA	NA	NA	NA	0.0397	0.0045	-3.3319e-05	0.0072	-0.00546213	1.01408	NA	70596	40817	37197
c1hy_0411101	c3y_0520101	NA	NA	NA	NA	-0.0045	0.0049	-3.3319e-05	0.0076	-0.00546213	1.11765	NA	70596	67970	63758
c1hy_0411101	c3y_0520201	NA	NA	NA	NA	0.0333	0.0049	-3.3319e-05	-0.0021	-0.00546213	-0.318182	NA	70596	64328	61861
c1hy_0411101	c3y_0530001	NA	NA	NA	NA	9.1731e-06	0.005	-3.3319e-05	0.01	-0.00546213	1.36986	NA	70596	60593	60593
c1hy_0411101	c3y_0530002	NA	NA	NA	NA	-9e-04	0.0051	-3.3319e-05	0.0168	-0.00546213	2.33333	NA	70596	62863	61670
c1hy_0411101	c3y_0530003	NA	NA	NA	NA	-0.0053	0.0052	-3.3319e-05	-0.0034	-0.00546213	-0.576271	NA	70596	61277	60044
c1hy_0411101	c3y_0530004	NA	NA	NA	NA	0.0046	0.005	-3.3319e-05	-0.0013	-0.00546213	-0.191176	NA	70596	62924	61448
c1hy_0411101	c3y_0540001	NA	NA	NA	NA	0.0043	0.0057	-3.3319e-05	-0.006	-0.00546213	-0.952381	NA	70596	60951	59629
c1hy_0411101	c3y_0540002	NA	NA	NA	NA	-0.0057	0.005	-3.3319e-05	-0.0151	-0.00546213	-2.35938	NA	70596	59290	58050
c1hy_0411101	c3y_0540003	NA	NA	NA	NA	-0.0177	0.005	-3.3319e-05	0.0086	-0.00546213	1.22857	NA	70596	79490	69935
c1hy_0411101	c3y_0540004	NA	NA	NA	NA	0.0269	0.0051	-3.3319e-05	0.0227	-0.00546213	3.28986	NA	70596	77888	68771
c1hy_0411101	c3y_0550001	NA	NA	NA	NA	0.0125	0.0047	-3.3319e-05	0.0055	-0.00546213	0.808824	NA	70596	71814	66894
c1hy_0411101	c3y_0560001	NA	NA	NA	NA	0.0097	0.0047	-3.3319e-05	0.0019	-0.00546213	0.287879	NA	70596	38984	37406
c1hy_0411101	c3y_0570001	NA	NA	NA	NA	-0.0225	0.0047	-3.3319e-05	0.0135	-0.00546213	2.01493	NA	70596	52971	50879
c1hy_0411101	c3y_0570002	NA	NA	NA	NA	-1e-04	0.0053	-3.3319e-05	0.0049	-0.00546213	0.742424	NA	70596	60310	60310
c1hy_0411101	c3y_0570003	NA	NA	NA	NA	-0.0056	0.0049	-3.3319e-05	0.0045	-0.00546213	0.681818	NA	70596	61559	60266
c1hy_0411101	c3y_0570004	NA	NA	NA	NA	-0.0179	0.0047	-3.3319e-05	0.0158	-0.00546213	2.32353	NA	70596	58782	57483
c1hy_0411101	c3y_0580001	NA	NA	NA	NA	0.0015	0.0052	-3.3319e-05	0.0167	-0.00546213	1.19286	NA	70596	59324	57902
c1hy_0411101	c3y_0580002	NA	NA	NA	NA	0.015	0.0053	-3.3319e-05	0.0096	-0.00546213	1.35211	NA	70596	60039	58687
c1hy_0411101	c3y_0580003	NA	NA	NA	NA	0.0073	0.0054	-3.3319e-05	0.0062	-0.00546213	0.911765	NA	70596	59184	57846
c1hy_0411101	c3y_0580004	NA	NA	NA	NA	0.0135	0.005	-3.3319e-05	0.0144	-0.00546213	1.89474	NA	70596	61291	59873
c1hy_0411101	c3y_0590001	NA	NA	NA	NA	0.0055	0.0055	-3.3319e-05	0.0118	-0.00546213	1.66197	NA	70596	64843	63179
c1hy_0411101	c3y_0590002	NA	NA	NA	NA	0.0265	0.0053	-3.3319e-05	0.0108	-0.00546213	1.61194	NA	70596	64763	63109
c1hy_0411101	c3y_0590003	NA	NA	NA	NA	0.0053	0.0047	-3.3319e-05	0.0067	-0.00546213	0.848101	NA	70596	68351	66794
c1hy_0411101	c3y_0590004	NA	NA	NA	NA	-0.0127	0.0052	-3.3319e-05	0.0048	-0.00546213	0.648649	NA	70596	68351	66794
c1hy_0411101	c3y_0590005	NA	NA	NA	NA	0.0138	0.0052	-3.3319e-05	0.0082	-0.00546213	1.28125	NA	70596	70178	70178
c1hy_0411101	c3y_0590006	NA	NA	NA	NA	0.0054	0.0047	-3.3319e-05	-0.0119	-0.00546213	-2.01695	NA	70596	70178	70178
c1hy_0411101	c3y_0590007	NA	NA	NA	NA	0.0065	0.0048	-3.3319e-05	0.0083	-0.00546213	1.22059	NA	70596	61849	60401
c1hy_0411101	c3y_0600101_1	NA	NA	NA	NA	-0.0054	0.0048	-3.3319e-05	-0.01	-0.00546213	-1.5625	NA	70310	71319	67874
c1hy_0411101	c3y_0600101_2	NA	NA	NA	NA	0.0232	0.005	-3.3319e-05	0.001	-0.00546213	0.15625	NA	70310	71319	67874
c1hy_0411101	c3y_0600101_3	NA	NA	NA	NA	-0.0123	0.005	-3.3319e-05	-0.0012	-0.00546213	-0.181818	NA	70310	71319	67874
c1hy_0411101	c3y_0600101_4	NA	NA	NA	NA	0.0096	0.0049	-3.3319e-05	-0.0052	-0.00546213	-0.787879	NA	70310	71319	67874
c1hy_0411101	c3y_0600201	NA	NA	NA	NA	0.0167	0.0052	-3.3319e-05	0.0099	-0.00546213	1.54688	NA	70596	61845	60401
c1hy_0411101	c3y_0600202	NA	NA	NA	NA	0.0067	0.0049	-3.3319e-05	-0.0015	-0.00546213	-0.245902	NA	70596	61849	60401
c1hy_0411101	c3y_0600301	NA	NA	NA	NA	0.0105	0.0055	-3.3319e-05	-0.004	-0.00546213	-0.625	NA	70596	61845	60401
c1hy_0411101	c3y_0610001	NA	NA	NA	NA	0.0293	0.0052	-3.3319e-05	0.0086	-0.00546213	1.34375	NA	70596	61843	60401
c1hy_0411101	c3y_0611001	NA	NA	NA	NA	0.0258	0.0054	-3.3319e-05	0.0081	-0.00546213	1.15714	NA	70596	61844	60401
c1hy_0411101	c3y_0611101	NA	NA	NA	NA	0.0277	0.0054	-3.3319e-05	0.0025	-0.00546213	0.396825	NA	70596	61844	60401
c1hy_0411101	c3y_0611201	NA	NA	NA	NA	0.0198	0.0054	-3.3319e-05	9e-04	-0.00546213	0.125	NA	70596	61844	60401
c1hy_0411101	c3y_0611301	NA	NA	NA	NA	0.0225	0.0053	-3.3319e-05	0.0124	-0.00546213	1.96825	NA	70596	61845	60401
c1hy_0411101	c3y_0611401	NA	NA	NA	NA	0.0128	0.0047	-3.3319e-05	0.0054	-0.00546213	0.857143	NA	70596	61845	60401
c1hy_0411101	c3y_0611501	NA	NA	NA	NA	0.008	0.0048	-3.3319e-05	0.0038	-0.00546213	0.584615	NA	70596	61143	59732
c1hy_0411101	c3y_0611601	NA	NA	NA	NA	0.0063	0.0051	-3.3319e-05	-0.0069	-0.00546213	-1.1129	NA	70596	61845	60401
c1hy_0411101	c3y_0620001	NA	NA	NA	NA	-0.0116	0.0049	-3.3319e-05	0.0089	-0.00546213	1.36923	NA	70596	61849	60401
c1hy_0411101	c3y_0620101	NA	NA	NA	NA	-2e-04	0.005	-3.3319e-05	0.0235	-0.00546213	3.4058	NA	70596	61845	60401
c1hy_0411101	c3y_0620201	NA	NA	NA	NA	0.036	0.0047	-3.3319e-05	0.0055	-0.00546213	0.887097	NA	70596	61849	60401
c1hy_0411101	c3y_0620301	NA	NA	NA	NA	-0.0062	0.0049	-3.3319e-05	0.0119	-0.00546213	1.77612	NA	70596	61849	60401
c1hy_0411101	c3y_0630001	NA	NA	NA	NA	0.3866	0.0057	-3.3319e-05	0.0247	-0.00546213	3.43056	NA	70596	61849	60401
c1hy_0411101	c3y_0631001	NA	NA	NA	NA	0.0501	0.0051	-3.3319e-05	0.0118	-0.00546213	1.61644	NA	70596	61849	60401
c1hy_0411101	c3y_0631101	NA	NA	NA	NA	0.7527	0.0063	-3.3319e-05	0.0114	-0.00546213	1.96552	NA	70596	69461	69461
c1hy_0411101	c3y_0631201	NA	NA	NA	NA	0.014	0.0048	-3.3319e-05	0.0059	-0.00546213	0.951613	NA	70596	69328	69328
c1hy_0411101	c3y_0631401	NA	NA	NA	NA	0.0611	0.0049	-3.3319e-05	0.0221	-0.00546213	3.25	NA	70596	69297	69297
c1hy_0411101	c3y_asq_acomu	NA	NA	NA	NA	-0.0164	0.0053	-3.3319e-05	0.0538	-0.00546213	6.725	NA	70310	79507	69663
c1hy_0411101	c3y_asq_bgm	NA	NA	NA	NA	-0.0077	0.0051	-3.3319e-05	0.05	-0.00546213	5.88235	NA	70310	79419	69585
c1hy_0411101	c3y_asq_cfm	NA	NA	NA	NA	-0.0122	0.005	-3.3319e-05	0.0484	-0.00546213	6.36842	NA	70310	79348	69529
c1hy_0411101	c3y_asq_dproblem	NA	NA	NA	NA	-0.0082	0.0053	-3.3319e-05	0.0531	-0.00546213	6.39759	NA	70310	78297	68623
c1hy_0411101	c3y_asq_epersonal	NA	NA	NA	NA	-0.019	0.0053	-3.3319e-05	0.0544	-0.00546213	6.55422	NA	70310	78943	69183
c1hy_0411101	c3y_asq_total	NA	NA	NA	NA	-0.0173	0.0053	-3.3319e-05	0.0674	-0.00546213	8.53165	NA	70310	69918	69647
c1hy_0411101	c3y_bed_time	NA	NA	NA	NA	0.0044	0.0054	-3.3319e-05	0.0309	-0.00546213	4.29167	NA	70310	68351	66530
c1hy_0411101	c3y_bmi	NA	NA	NA	NA	-0.0046	0.0057	-3.3319e-05	0.2654	-0.00546213	15.7976	NA	70310	70178	69893
c1hy_0411101	c3y_nap_count	NA	NA	NA	NA	-0.0048	0.005	-3.3319e-05	0.0206	-0.00546213	3.12121	NA	70310	68351	66530
c1hy_0411101	c3y_night_wake_up_count	NA	NA	NA	NA	7e-04	0.005	-3.3319e-05	0.0214	-0.00546213	2.77922	NA	70310	68351	66530
c1hy_0411101	c3y_sleep_time_day	NA	NA	NA	NA	0.0064	0.0052	-3.3319e-05	0.0233	-0.00546213	3.32857	NA	70310	68351	66530
c1hy_0411101	c3y_sleep_time_night	NA	NA	NA	NA	-0.0129	0.0049	-3.3319e-05	0.0351	-0.00546213	4.94366	NA	70310	68351	66530
c1hy_0411101	c3y_total_sleep_time	NA	NA	NA	NA	-0.0061	0.0049	-3.3319e-05	0.0118	-0.00546213	1.84375	NA	70310	68351	66530
c1hy_0411101	c3y_wake_up_time	NA	NA	NA	NA	0.0122	0.0048	-3.3319e-05	0.0777	-0.00546213	9.03488	NA	70310	68351	66530
c1hy_0411101	c4y_0010101	NA	NA	NA	NA	-0.0252	0.0051	-3.3319e-05	0.0097	-0.00546213	1.34722	NA	70596	61264	59847
c1hy_0411101	c4y_0010201	NA	NA	NA	NA	0.0324	0.0047	-3.3319e-05	0.0012	-0.00546213	0.179104	NA	70596	61195	59784
c1hy_0411101	c4y_0010301	NA	NA	NA	NA	0.0042	0.005	-3.3319e-05	0.0124	-0.00546213	1.74648	NA	70596	61095	59685
c1hy_0411101	c4y_0030002	NA	NA	NA	NA	-0.0102	0.0056	-3.3319e-05	0.3831	-0.00546213	15.324	NA	70596	61156	59744
c1hy_0411101	c4y_0042101	NA	NA	NA	NA	0.008	0.0045	-3.3319e-05	0.0484	-0.00546213	5.31868	NA	70596	61118	59707
c1hy_0411101	c4y_0042102b	NA	NA	NA	NA	0.0097	0.0045	-3.3319e-05	0.0495	-0.00546213	5.625	NA	70310	71319	67874
c1hy_0411101	c4y_0051001	NA	NA	NA	NA	0.0056	0.0046	-3.3319e-05	0.0331	-0.00546213	3.48421	NA	70596	61089	59682
c1hy_0411101	c4y_0051101	NA	NA	NA	NA	-0.0127	0.0049	-3.3319e-05	0.0364	-0.00546213	4.33333	NA	70596	61862	60401
c1hy_0411101	c4y_0051201	NA	NA	NA	NA	0.0072	0.0042	-3.3319e-05	0.0432	-0.00546213	4.45361	NA	70596	61862	60401
c1hy_0411101	c4y_0051301	NA	NA	NA	NA	-0.0077	0.005	-3.3319e-05	0.0069	-0.00546213	1.01471	NA	70596	61862	60401
c1hy_0411101	c4y_0051401	NA	NA	NA	NA	-0.0066	0.0049	-3.3319e-05	0.0091	-0.00546213	1.3	NA	70596	61862	60401
c1hy_0411101	c4y_0051501	NA	NA	NA	NA	-0.0029	0.005	-3.3319e-05	0.0178	-0.00546213	2.25316	NA	70596	61862	60401
c1hy_0411101	c4y_0053801	NA	NA	NA	NA	-0.0078	0.0051	-3.3319e-05	0.0116	-0.00546213	1.78462	NA	70596	61862	60401
c1hy_0411101	c4y_0053901	NA	NA	NA	NA	0.0093	0.0051	-3.3319e-05	0.0078	-0.00546213	1.16418	NA	70596	61862	60401
c1hy_0411101	c4y_0054001	NA	NA	NA	NA	0.0079	0.0054	-3.3319e-05	0.0061	-0.00546213	0.953125	NA	70596	61862	60401
c1hy_0411101	c4y_0054401	NA	NA	NA	NA	-0.011	0.0048	-3.3319e-05	0.0025	-0.00546213	0.378788	NA	70596	61862	60401
c1hy_0411101	c4y_0055701	NA	NA	NA	NA	0.0064	0.0049	-3.3319e-05	0.0227	-0.00546213	3.06757	NA	70596	68351	66794
c1hy_0411101	c4y_0056001	NA	NA	NA	NA	2e-04	0.0047	-3.3319e-05	0.0039	-0.00546213	0.629032	NA	70596	68351	66794
c1hy_0411101	c4y_0056101	NA	NA	NA	NA	0.0112	0.0048	-3.3319e-05	0.0125	-0.00546213	2.19298	NA	70596	68351	66794
c1hy_0411101	c4y_0056301	NA	NA	NA	NA	-0.0038	0.0051	-3.3319e-05	0.0099	-0.00546213	1.43478	NA	70596	68351	66794
c1hy_0411101	c4y_0056401	NA	NA	NA	NA	0.0015	0.0053	-3.3319e-05	0.0059	-0.00546213	0.880597	NA	70596	68351	66794
c1hy_0411101	c4y_0060101	NA	NA	NA	NA	0.0086	0.0049	-3.3319e-05	0.0046	-0.00546213	0.657143	NA	70596	68351	66794
c1hy_0411101	c4y_0060201	NA	NA	NA	NA	-0.004	0.0051	-3.3319e-05	-4.8573e-05	-0.00546213	-0.00703957	NA	70596	68351	66794
c1hy_0411101	c4y_0060301b	NA	NA	NA	NA	-8e-04	0.0046	-3.3319e-05	0.0017	-0.00546213	0.261538	NA	70310	71319	67874
c1hy_0411101	c4y_0070001_3	NA	NA	NA	NA	-0.0151	0.0045	-3.3319e-05	0.0123	-0.00546213	1.5375	NA	70310	71319	67874
c1hy_0411101	c4y_0070101	NA	NA	NA	NA	-0.0123	0.0045	-3.3319e-05	0.0342	-0.00546213	4.5	NA	70596	68351	66794
c1hy_0411101	c4y_0070201	NA	NA	NA	NA	-0.0147	0.0046	-3.3319e-05	0.0232	-0.00546213	3.13514	NA	70596	68351	66794
c1hy_0411101	c4y_0070301	NA	NA	NA	NA	-0.0147	0.0047	-3.3319e-05	0.0171	-0.00546213	2.28	NA	70596	68351	66794
c1hy_0411101	c4y_0070501_3	NA	NA	NA	NA	-0.0037	0.0049	-3.3319e-05	0.0028	-0.00546213	0.444444	NA	70310	71319	67874
c1hy_0411101	c4y_0070601	NA	NA	NA	NA	-0.0085	0.0047	-3.3319e-05	0.0223	-0.00546213	3.32836	NA	70596	68351	66794
c1hy_0411101	c4y_0070701	NA	NA	NA	NA	-0.0088	0.0046	-3.3319e-05	0.0086	-0.00546213	1.26471	NA	70596	61862	60401
c1hy_0411101	c4y_0070801	NA	NA	NA	NA	-0.005	0.0048	-3.3319e-05	-9e-04	-0.00546213	-0.136364	NA	70596	61862	60401
c1hy_0411101	c4y_0073501_2	NA	NA	NA	NA	-0.0099	0.0052	-3.3319e-05	0.0278	-0.00546213	3.97143	NA	70310	71319	67874
c1hy_0411101	c4y_0073501_3	NA	NA	NA	NA	-0.006	0.0049	-3.3319e-05	-0.0024	-0.00546213	-0.347826	NA	70310	71319	67874
c1hy_0411101	c4y_0074001_2	NA	NA	NA	NA	-0.0079	0.0051	-3.3319e-05	0.0094	-0.00546213	1.25333	NA	70310	71319	67874
c1hy_0411101	c4y_0075001_2	NA	NA	NA	NA	-0.0064	0.0053	-3.3319e-05	0.0023	-0.00546213	0.315068	NA	70310	71319	67874
c1hy_0411101	c4y_0075001_3	NA	NA	NA	NA	0.004	0.0047	-3.3319e-05	0.0017	-0.00546213	0.257576	NA	70310	71319	67874
c1hy_0411101	c4y_0075501_2	NA	NA	NA	NA	-0.0054	0.0052	-3.3319e-05	0.0019	-0.00546213	0.253333	NA	70310	71319	67874
c1hy_0411101	c4y_0075501_3	NA	NA	NA	NA	1.0689e-05	0.0048	-3.3319e-05	0.008	-0.00546213	1.17647	NA	70310	71319	67874
c1hy_0411101	c4y_0077001	NA	NA	NA	NA	-0.0051	0.0047	-3.3319e-05	0.0128	-0.00546213	1.72973	NA	70596	61862	60401
c1hy_0411101	c4y_0077101	NA	NA	NA	NA	-0.0016	0.0046	-3.3319e-05	0.0048	-0.00546213	0.761905	NA	70596	61862	60401
c1hy_0411101	c4y_0077102	NA	NA	NA	NA	-0.0076	0.0048	-3.3319e-05	0.0182	-0.00546213	2.84375	NA	70596	61862	60401
c1hy_0411101	c4y_0080001	NA	NA	NA	NA	-0.0215	0.0053	-3.3319e-05	0.0192	-0.00546213	2.59459	NA	70596	61862	60401
c1hy_0411101	c4y_0081001	NA	NA	NA	NA	-0.0167	0.0057	-3.3319e-05	0.0209	-0.00546213	2.98571	NA	70596	61862	60401
c1hy_0411101	c4y_0090001	NA	NA	NA	NA	0.0043	0.0045	-3.3319e-05	0.0092	-0.00546213	1.31429	NA	70596	61862	60401
c1hy_0411101	c4y_0091001	NA	NA	NA	NA	-0.0027	0.0049	-3.3319e-05	-0.0042	-0.00546213	-0.494118	NA	70596	61862	60401
c1hy_0411101	c4y_0100001	NA	NA	NA	NA	-0.0107	0.0056	-3.3319e-05	0.0062	-0.00546213	0.775	NA	70596	65116	63430
c1hy_0411101	c4y_0110001	NA	NA	NA	NA	0.0026	0.0049	-3.3319e-05	0.0425	-0.00546213	5.66667	NA	70596	61679	60226
c1hy_0411101	c4y_0120001	NA	NA	NA	NA	0.0125	0.0054	-3.3319e-05	0.0673	-0.00546213	6.23148	NA	70596	66800	65189
c1hy_0411101	c4y_0130001	NA	NA	NA	NA	0.0202	0.0049	-3.3319e-05	0.0658	-0.00546213	6.38835	NA	70596	66687	65103
c1hy_0411101	c4y_0130102	NA	NA	NA	NA	-0.0025	0.0051	-3.3319e-05	6e-04	-0.00546213	0.0909091	NA	70596	68351	66794
c1hy_0411101	c4y_0130103	NA	NA	NA	NA	-0.0016	0.0048	-3.3319e-05	0.0159	-0.00546213	2.09211	NA	70596	68056	66525
c1hy_0411101	c4y_0130104	NA	NA	NA	NA	0.0184	0.0051	-3.3319e-05	0.0529	-0.00546213	5.75	NA	70596	65116	63430
c1hy_0411101	c4y_0130105	NA	NA	NA	NA	0.0108	0.0049	-3.3319e-05	0.0078	-0.00546213	1.18182	NA	70596	61679	60226
c1hy_0411101	c4y_0140001	NA	NA	NA	NA	-0.0086	0.0049	-3.3319e-05	0.0294	-0.00546213	3.45882	NA	70596	59836	58795
c1hy_0411101	c4y_0150001	NA	NA	NA	NA	-0.0032	0.0056	-3.3319e-05	0.061	-0.00546213	6.0396	NA	70596	69837	65109
c1hy_0411101	c4y_0160001	NA	NA	NA	NA	0.0086	0.0048	-3.3319e-05	0.0459	-0.00546213	4.25	NA	70596	69837	65109
c1hy_0411101	c4y_0160101	NA	NA	NA	NA	0.0051	0.0049	-3.3319e-05	0.0605	-0.00546213	4.80159	NA	70596	69837	65109
c1hy_0411101	c4y_0160201	NA	NA	NA	NA	0.0069	0.0053	-3.3319e-05	0.0354	-0.00546213	3.33962	NA	70596	69837	65109
c1hy_0411101	c4y_0160301	NA	NA	NA	NA	0.003	0.0048	-3.3319e-05	0.004	-0.00546213	0.449438	NA	70596	69837	65109
c1hy_0411101	c4y_0170001	NA	NA	NA	NA	0.0038	0.005	-3.3319e-05	0.0358	-0.00546213	3.69072	NA	70596	69837	65109
c1hy_0411101	c4y_0180001	NA	NA	NA	NA	-0.0037	0.0046	-3.3319e-05	0.0066	-0.00546213	0.942857	NA	70596	69837	65109
c1hy_0411101	c4y_0190001	NA	NA	NA	NA	-0.0036	0.0048	-3.3319e-05	-1e-04	-0.00546213	-0.0140845	NA	70596	71319	68138
c1hy_0411101	c4y_0200001	NA	NA	NA	NA	0.0021	0.0046	-3.3319e-05	0.0431	-0.00546213	4.14423	NA	70596	71319	68138
c1hy_0411101	c4y_0210001	NA	NA	NA	NA	0.0015	0.0045	-3.3319e-05	0.0417	-0.00546213	4.04854	NA	70596	74494	69222
c1hy_0411101	c4y_0210101	NA	NA	NA	NA	-0.0013	0.0044	-3.3319e-05	0.0518	-0.00546213	4.7963	NA	70596	74494	69222
c1hy_0411101	c4y_0210401	NA	NA	NA	NA	-0.003	0.0049	-3.3319e-05	0.0183	-0.00546213	2.17857	NA	70596	74494	69222
c1hy_0411101	c4y_0220001	NA	NA	NA	NA	-6e-04	0.0047	-3.3319e-05	0.0566	-0.00546213	5.44231	NA	70596	55299	54124
c1hy_0411101	c4y_0230001	NA	NA	NA	NA	-0.0052	0.0048	-3.3319e-05	0.06	-0.00546213	5.45455	NA	70596	64469	56877
c1hy_0411101	c4y_0240001	NA	NA	NA	NA	0.0021	0.0053	-3.3319e-05	0.0051	-0.00546213	0.607143	NA	70596	57500	56137
c1hy_0411101	c4y_0250001	NA	NA	NA	NA	0.0026	0.0052	-3.3319e-05	0.0038	-0.00546213	0.493506	NA	70596	41872	40629
c1hy_0411101	c4y_0250101	NA	NA	NA	NA	-0.0028	0.0049	-3.3319e-05	0.0043	-0.00546213	0.551282	NA	70596	80264	70596
c1hy_0411101	c4y_0250201	NA	NA	NA	NA	0.0084	0.0048	-3.3319e-05	-0.0038	-0.00546213	-0.575758	NA	70596	79735	70146
c1hy_0411101	c4y_0250202	NA	NA	NA	NA	0.0076	0.0048	-3.3319e-05	0.0067	-0.00546213	0.971014	NA	70596	70924	67767
c1hy_0411101	c4y_0250203	NA	NA	NA	NA	0.0032	0.005	-3.3319e-05	0.0045	-0.00546213	0.625	NA	70596	43468	42194
c1hy_0411101	c4y_0250204	NA	NA	NA	NA	4e-04	0.0052	-3.3319e-05	0.0071	-0.00546213	1.01429	NA	70596	69458	69458
c1hy_0411101	c4y_0250205	NA	NA	NA	NA	-0.0052	0.0052	-3.3319e-05	0.0022	-0.00546213	0.333333	NA	70596	69458	69458
c1hy_0411101	c4y_0250206	NA	NA	NA	NA	0.0048	0.0047	-3.3319e-05	-0.0072	-0.00546213	-1.10769	NA	70596	69458	69458
c1hy_0411101	c4y_0250207	NA	NA	NA	NA	0.0022	0.0052	-3.3319e-05	0.0055	-0.00546213	0.785714	NA	70596	69458	69458
c1hy_0411101	c4y_0250208	NA	NA	NA	NA	-0.005	0.0049	-3.3319e-05	0.0108	-0.00546213	1.52113	NA	70596	69458	69458
c1hy_0411101	c4y_0250209	NA	NA	NA	NA	0.0042	0.0049	-3.3319e-05	0.0037	-0.00546213	0.552239	NA	70596	69453	69453
c1hy_0411101	c4y_0250210	NA	NA	NA	NA	0.0022	0.0048	-3.3319e-05	0.0021	-0.00546213	0.333333	NA	70596	69457	69457
c1hy_0411101	c4y_0250211	NA	NA	NA	NA	0.002	0.0053	-3.3319e-05	-0.0076	-0.00546213	-1.15152	NA	70596	70826	67682
c1hy_0411101	c4y_0250212	NA	NA	NA	NA	0.0027	0.0052	-3.3319e-05	-0.0094	-0.00546213	-1.36232	NA	70596	70826	67682
c1hy_0411101	c4y_0260001	NA	NA	NA	NA	0.0019	0.0047	-3.3319e-05	0.0102	-0.00546213	1.36	NA	70596	70826	67682
c1hy_0411101	c4y_0270001	NA	NA	NA	NA	-0.0191	0.0048	-3.3319e-05	0.031	-0.00546213	4.13333	NA	70596	70826	67682
c1hy_0411101	c4y_0280001	NA	NA	NA	NA	-0.0136	0.005	-3.3319e-05	0.0216	-0.00546213	3.27273	NA	70596	70826	67682
c1hy_0411101	c4y_0290001	NA	NA	NA	NA	0.0232	0.0054	-3.3319e-05	0.0941	-0.00546213	9.50505	NA	70596	70809	67666
c1hy_0411101	c4y_0300101	NA	NA	NA	NA	0.0116	0.005	-3.3319e-05	0.0224	-0.00546213	3.29412	NA	70596	70822	67678
c1hy_0411101	c4y_0300201	NA	NA	NA	NA	0.0157	0.0049	-3.3319e-05	0.0102	-0.00546213	1.39726	NA	70596	64774	63100
c1hy_0411101	c4y_0300301	NA	NA	NA	NA	0.0072	0.005	-3.3319e-05	0.023	-0.00546213	3.15068	NA	70596	64774	63100
c1hy_0411101	c4y_0300401	NA	NA	NA	NA	0.0046	0.005	-3.3319e-05	0.021	-0.00546213	3	NA	70596	64774	63100
c1hy_0411101	c4y_0300501	NA	NA	NA	NA	0.0124	0.0046	-3.3319e-05	0.0208	-0.00546213	3.05882	NA	70596	64774	63100
c1hy_0411101	c4y_0300601	NA	NA	NA	NA	0.0111	0.005	-3.3319e-05	0.0234	-0.00546213	3.34286	NA	70596	64774	63100
c1hy_0411101	c4y_0310101	NA	NA	NA	NA	-0.008	0.0051	-3.3319e-05	0.0242	-0.00546213	3.36111	NA	70596	64774	63100
c1hy_0411101	c4y_0310201	NA	NA	NA	NA	-0.0182	0.005	-3.3319e-05	0.0318	-0.00546213	4.24	NA	70596	64774	63100
c1hy_0411101	c4y_0310301	NA	NA	NA	NA	-0.0078	0.0048	-3.3319e-05	0.0176	-0.00546213	2.14634	NA	70596	73434	68283
c1hy_0411101	c4y_0310401b	NA	NA	NA	NA	0.0022	0.0045	-3.3319e-05	-0.0049	-0.00546213	-0.544444	NA	70310	71319	67874
c1hy_0411101	c4y_0310501	NA	NA	NA	NA	-0.0025	0.0047	-3.3319e-05	0.0093	-0.00546213	1	NA	70596	73434	68283
c1hy_0411101	c4y_0310601	NA	NA	NA	NA	0.0031	0.0053	-3.3319e-05	0.0044	-0.00546213	0.473118	NA	70596	73434	68283
c1hy_0411101	c4y_0310901b	NA	NA	NA	NA	-0.0062	0.0054	-3.3319e-05	0.0128	-0.00546213	1.52381	NA	70310	70819	67409
c1hy_0411101	c4y_0320001	NA	NA	NA	NA	-0.0054	0.0049	-3.3319e-05	0.0102	-0.00546213	1.36	NA	70596	73434	68283
c1hy_0411101	c4y_0330001	NA	NA	NA	NA	0.0093	0.0047	-3.3319e-05	0.0128	-0.00546213	1.80282	NA	70596	73434	68283
c1hy_0411101	c4y_0330002	NA	NA	NA	NA	0.006	0.0043	-3.3319e-05	0.0097	-0.00546213	1.12791	NA	70596	73369	68223
c1hy_0411101	c4y_0330101	NA	NA	NA	NA	-0.0056	0.0047	-3.3319e-05	0.0055	-0.00546213	0.723684	NA	70596	72891	67782
c1hy_0411101	c4y_0330201	NA	NA	NA	NA	-0.0088	0.0053	-3.3319e-05	0.0201	-0.00546213	2.61039	NA	70596	76280	68228
c1hy_0411101	c4y_0340001	NA	NA	NA	NA	-0.0066	0.0047	-3.3319e-05	0.0055	-0.00546213	0.774648	NA	70596	76280	68228
c1hy_0411101	c4y_0350001	NA	NA	NA	NA	0.0046	0.0046	-3.3319e-05	0.0112	-0.00546213	1.67164	NA	70596	76280	68228
c1hy_0411101	c4y_0360001	NA	NA	NA	NA	-0.0173	0.0045	-3.3319e-05	0.0024	-0.00546213	0.32	NA	70596	76280	68228
c1hy_0411101	c4y_0380001	NA	NA	NA	NA	-0.0033	0.0048	-3.3319e-05	0.0126	-0.00546213	1.7027	NA	70596	76280	68228
c1hy_0411101	c4y_0450001	NA	NA	NA	NA	0.005	0.0048	-3.3319e-05	0.0126	-0.00546213	1.82609	NA	70596	75785	67793
c1hy_0411101	c4y_0460001	NA	NA	NA	NA	0.0111	0.0046	-3.3319e-05	0.0238	-0.00546213	3.01266	NA	70596	55151	49478
c1hy_0411101	c4y_0480001	NA	NA	NA	NA	0.0181	0.0053	-3.3319e-05	0.0387	-0.00546213	5.16	NA	70596	72755	65326
c1hy_0411101	c4y_0490001_1	NA	NA	NA	NA	-0.02	0.0048	-3.3319e-05	0.0125	-0.00546213	1.66667	NA	70310	71319	67874
c1hy_0411101	c4y_0490001_2	NA	NA	NA	NA	0.0195	0.005	-3.3319e-05	0.0097	-0.00546213	1.34722	NA	70310	71319	67874
c1hy_0411101	c4y_0490001_3	NA	NA	NA	NA	0.0076	0.0047	-3.3319e-05	0.0014	-0.00546213	0.208955	NA	70310	71319	67874
c1hy_0411101	c4y_0500001	NA	NA	NA	NA	0.0051	0.0053	-3.3319e-05	0.097	-0.00546213	1.13984	NA	70596	37207	32703
c1hy_0411101	c4y_0500101	NA	NA	NA	NA	0.0136	0.0051	-3.3319e-05	0.1015	-0.00546213	1.31818	NA	70596	68351	66794
c1hy_0411101	c4y_asq_acomu	NA	NA	NA	NA	-0.0104	0.0051	-3.3319e-05	0.058	-0.00546213	6.59091	NA	70310	73913	68419
c1hy_0411101	c4y_asq_bgm	NA	NA	NA	NA	-0.0053	0.0046	-3.3319e-05	0.0502	-0.00546213	6.12195	NA	70310	73913	68419
c1hy_0411101	c4y_asq_cfm	NA	NA	NA	NA	-0.0238	0.0052	-3.3319e-05	0.0527	-0.00546213	6.3494	NA	70310	73913	68419
c1hy_0411101	c4y_asq_dproblem	NA	NA	NA	NA	-0.0135	0.005	-3.3319e-05	0.0419	-0.00546213	5.2375	NA	70310	73913	68419
c1hy_0411101	c4y_asq_epersonal	NA	NA	NA	NA	-0.0215	0.0048	-3.3319e-05	0.0279	-0.00546213	3.44444	NA	70310	73913	68419
c1hy_0411101	c4y_asq_total	NA	NA	NA	NA	-0.0211	0.0051	-3.3319e-05	0.0553	-0.00546213	6.28409	NA	70310	70072	69800
c1hy_0411101	c4y_bmi	NA	NA	NA	NA	-0.0131	0.0062	-3.3319e-05	0.2773	-0.00546213	16.7048	NA	70310	70178	69893
c1hy_0411101	c6m_0010201_1	NA	NA	NA	NA	0.0051	0.0055	-3.3319e-05	0.0218	-0.00546213	1.87931	NA	70310	73913	68419
c1hy_0411101	c6m_0010201_2	NA	NA	NA	NA	-5e-04	0.0045	-3.3319e-05	0.016	-0.00546213	1.64948	NA	70310	73913	68419
c1hy_0411101	c6m_0010201_3	NA	NA	NA	NA	0.011	0.0043	-3.3319e-05	0.0042	-0.00546213	0.466667	NA	70310	73913	68419
c1hy_0411101	c6m_0010201_5	NA	NA	NA	NA	-0.0092	0.0049	-3.3319e-05	0.0312	-0.00546213	2.88889	NA	70310	73913	68419
c1hy_0411101	c6m_0020001_1	NA	NA	NA	NA	-0.0212	0.0048	-3.3319e-05	0.0142	-0.00546213	1.97222	NA	70310	73913	68419
c1hy_0411101	c6m_0020001_2	NA	NA	NA	NA	-0.0048	0.0051	-3.3319e-05	0.0029	-0.00546213	0.467742	NA	70310	73913	68419
c1hy_0411101	c6m_0020001_3	NA	NA	NA	NA	0.0313	0.0053	-3.3319e-05	0.0132	-0.00546213	1.97015	NA	70310	71709	66419
c1hy_0411101	c6m_0040108b	NA	NA	NA	NA	0.001	0.0049	-3.3319e-05	-0.0074	-0.00546213	-0.795699	NA	70310	71319	67874
c1hy_0411101	c6m_0040109b	NA	NA	NA	NA	-9e-04	0.0051	-3.3319e-05	3e-04	-0.00546213	0.0333333	NA	70310	71319	67874
c1hy_0411101	c6m_0040110b	NA	NA	NA	NA	0.0042	0.0051	-3.3319e-05	0.0225	-0.00546213	2.29592	NA	70310	71319	67874
c1hy_0411101	c6m_0040111b	NA	NA	NA	NA	-0.0054	0.0048	-3.3319e-05	0.0059	-0.00546213	0.641304	NA	70310	70932	67519
c1hy_0411101	c6m_0070103_checked	NA	NA	NA	NA	8e-04	0.0057	-3.3319e-05	0.2189	-0.00546213	12.3672	NA	70310	73765	68291
c1hy_0411101	c6m_0090001b	NA	NA	NA	NA	-0.0021	0.0049	-3.3319e-05	0.0033	-0.00546213	0.611111	NA	70310	71021	67605
c1hy_0411101	c6m_0170001_1	NA	NA	NA	NA	0.0249	0.0054	-3.3319e-05	0.0062	-0.00546213	1.05085	NA	70310	73656	68186
c1hy_0411101	c6m_0170001_2	NA	NA	NA	NA	-0.0258	0.0055	-3.3319e-05	0.0098	-0.00546213	1.66102	NA	70310	73913	68419
c1hy_0411101	c6m_0180001_1	NA	NA	NA	NA	6e-04	0.0053	-3.3319e-05	0.0403	-0.00546213	5.30263	NA	70310	73913	68419
c1hy_0411101	c6m_0180001_2	NA	NA	NA	NA	-0.0087	0.0053	-3.3319e-05	0.0164	-0.00546213	2.44776	NA	70310	73913	68419
c1hy_0411101	c6m_0180001_3	NA	NA	NA	NA	-5e-04	0.0048	-3.3319e-05	0.0213	-0.00546213	3.13235	NA	70310	70862	67454
c1hy_0411101	c6m_0220001_1	NA	NA	NA	NA	-0.0085	0.0045	-3.3319e-05	0.0043	-0.00546213	0.796296	NA	70310	70902	67490
c1hy_0411101	c6m_0380001_1	NA	NA	NA	NA	-0.0313	0.005	-3.3319e-05	0.003	-0.00546213	0.566038	NA	70310	70984	67558
c1hy_0411101	c6m_asq_acomu	NA	NA	NA	NA	0.0171	0.0049	-3.3319e-05	0.028	-0.00546213	4	NA	70596	68351	66794
c1hy_0411101	c6m_asq_bgm	NA	NA	NA	NA	-4e-04	0.0055	-3.3319e-05	0.0818	-0.00546213	10.9067	NA	70596	68351	66794
c1hy_0411101	c6m_asq_cfm	NA	NA	NA	NA	0.0177	0.0057	-3.3319e-05	0.0476	-0.00546213	6.18182	NA	70596	68351	66794
c1hy_0411101	c6m_asq_dproblem	NA	NA	NA	NA	0.0019	0.0051	-3.3319e-05	0.0617	-0.00546213	7.81013	NA	70596	68351	66794
c1hy_0411101	c6m_asq_epersonal	NA	NA	NA	NA	0.0041	0.0058	-3.3319e-05	0.0796	-0.00546213	9.82716	NA	70596	65376	63672
c1hy_0411101	c6m_asq_total	NA	NA	NA	NA	0.0128	0.0057	-3.3319e-05	0.0766	-0.00546213	9.34146	NA	70310	70178	69893
c1hy_0411101	c6m_bed_time	NA	NA	NA	NA	-0.0065	0.0044	-3.3319e-05	0.0177	-0.00546213	2.85484	NA	70310	60702	59201
c1hy_0411101	c6m_bmi	NA	NA	NA	NA	0.0025	0.0054	-3.3319e-05	0.2613	-0.00546213	18.2727	NA	70310	70178	69893
c1hy_0411101	c6m_nap_count	NA	NA	NA	NA	-0.0109	0.0052	-3.3319e-05	0.0172	-0.00546213	3.07143	NA	70310	68351	66530
c1hy_0411101	c6m_night_wake_up_count	NA	NA	NA	NA	0.004	0.0052	-3.3319e-05	0.0195	-0.00546213	3.36207	NA	70310	68351	66530
c1hy_0411101	c6m_sleep_time_day	NA	NA	NA	NA	-9e-04	0.0053	-3.3319e-05	0.0205	-0.00546213	3.53448	NA	70310	68351	66530
c1hy_0411101	c6m_sleep_time_night	NA	NA	NA	NA	-2e-04	0.0053	-3.3319e-05	0.0187	-0.00546213	2.92188	NA	70310	68351	66530
c1hy_0411101	c6m_total_sleep_time	NA	NA	NA	NA	-6.617e-05	0.0051	-3.3319e-05	0.0138	-0.00546213	2.3	NA	70310	68351	66530
c1hy_0411101	c6m_wake_up_time	NA	NA	NA	NA	2e-04	0.0046	-3.3319e-05	0.0394	-0.00546213	5.9697	NA	70310	68351	66530
c1hy_0411101	c_hospital_kikan	NA	NA	NA	NA	0.0188	0.0055	-3.3319e-05	0.0146	-0.00546213	2.51724	NA	70310	73913	68419
c1hy_0411101	c_tshfpb_010	NA	NA	NA	NA	0.0097	0.0054	-3.3319e-05	0.1406	-0.00546213	6.63208	NA	70596	68351	66794
c1hy_0411101	cd	NA	NA	NA	NA	0.0026	0.0051	-3.3319e-05	0.072	-0.00546213	6	NA	70310	79780	69895
c1hy_0411101	childcare_facility_daycare_time_3y	NA	NA	NA	NA	-0.0014	0.0051	-3.3319e-05	0.0083	-0.00546213	0.783019	NA	70310	68774	68542
c1hy_0411101	childcare_facility_daycare_time_4y	NA	NA	NA	NA	-2e-04	0.005	-3.3319e-05	5e-04	-0.00546213	0.0694444	NA	70310	70178	69893
c1hy_0411101	childcare_facility_starting_age	NA	NA	NA	NA	-0.002	0.005	-3.3319e-05	0.0107	-0.00546213	0.972727	NA	70310	70178	69893
c1hy_0411101	constipation_3y	NA	NA	NA	NA	0.0089	0.0049	-3.3319e-05	0.028	-0.00546213	3.94366	NA	70310	70596	70310
c1hy_0411101	constipation_4y	NA	NA	NA	NA	0.0145	0.0049	-3.3319e-05	0.0332	-0.00546213	4.61111	NA	70310	70596	70310
c1hy_0411101	constipation_cum_4y	NA	NA	NA	NA	0.0146	0.0048	-3.3319e-05	0.0485	-0.00546213	5.98765	NA	70310	70596	70310
c1hy_0411101	constipation_severity_3y	NA	NA	NA	NA	0.0128	0.005	-3.3319e-05	0.0363	-0.00546213	4.65385	NA	70310	70596	70310
c1hy_0411101	constipation_severity_4y	NA	NA	NA	NA	0.0118	0.005	-3.3319e-05	0.0324	-0.00546213	4.37838	NA	70310	70596	70310
c1hy_0411101	dr0m_0020701_1	NA	NA	NA	NA	-0.0028	0.005	-3.3319e-05	0.0087	-0.00546213	1.58182	NA	70310	73679	68210
c1hy_0411101	dr0m_0020701_3	NA	NA	NA	NA	-2e-04	0.0051	-3.3319e-05	0.0126	-0.00546213	2.29091	NA	70310	73406	67961
c1hy_0411101	dr0m_bmi	NA	NA	NA	NA	0.008	0.0054	-3.3319e-05	0.1436	-0.00546213	13.0545	NA	70310	70178	69893
c1hy_0411101	dr1m_0040501b	NA	NA	NA	NA	-0.0055	0.005	-3.3319e-05	0.009	-0.00546213	1.8	NA	70310	71319	67874
c1hy_0411101	dr1m_bmi	NA	NA	NA	NA	0.0063	0.0052	-3.3319e-05	0.1023	-0.00546213	10.7684	NA	70310	70178	69893
c1hy_0411101	egg_allergy_1hy	NA	NA	NA	NA	-0.0139	0.005	-3.3319e-05	0.0172	-0.00546213	2.6875	NA	70310	70178	69893
c1hy_0411101	egg_allergy_2y	NA	NA	NA	NA	-0.0069	0.0046	-3.3319e-05	0.024	-0.00546213	3.80952	NA	70310	70178	69893
c1hy_0411101	egg_allergy_3y	NA	NA	NA	NA	-0.0085	0.0046	-3.3319e-05	0.0306	-0.00546213	4.56716	NA	70310	70178	69893
c1hy_0411101	egg_allergy_4y	NA	NA	NA	NA	-0.0176	0.0046	-3.3319e-05	0.0247	-0.00546213	3.38356	NA	70310	70178	69893
c1hy_0411101	egg_allergy_cum_4y	NA	NA	NA	NA	-0.0157	0.0047	-3.3319e-05	0.0351	-0.00546213	4.28049	NA	70310	67798	67536
c1hy_0411101	egg_allergy_score_until_4yo	NA	NA	NA	NA	-0.0128	0.005	-3.3319e-05	0.0558	-0.00546213	5.58	NA	70310	70178	69893
c1hy_0411101	egg_allergy_score_until_4yo_positive	NA	NA	NA	NA	-0.01	0.0051	-3.3319e-05	0.052	-0.00546213	5.14851	NA	70310	70178	69893
c1hy_0411101	exclusive_breastfeeding_1y	NA	NA	NA	NA	-0.0216	0.0045	-3.3319e-05	0.0262	-0.00546213	3.9697	NA	70310	70178	69893
c1hy_0411101	febrile_convulsion_cum_4y	NA	NA	NA	NA	0.0032	0.0048	-3.3319e-05	0.0888	-0.00546213	8.07273	NA	70310	70596	70310
c1hy_0411101	feeding_type_yesterday_breast_feeding_count_1m	NA	NA	NA	NA	-0.0024	0.0052	-3.3319e-05	0.0168	-0.00546213	2.84746	NA	70310	68351	66530
c1hy_0411101	feeding_type_yesterday_formula_feeding_count_1m	NA	NA	NA	NA	0.0172	0.0051	-3.3319e-05	0.0086	-0.00546213	0.754386	NA	70310	68351	66530
c1hy_0411101	fever_count_cum_2hy	NA	NA	NA	NA	-0.0014	0.0051	-3.3319e-05	0.0463	-0.00546213	5.38372	NA	70310	70596	70310
c1hy_0411101	fever_count_cum_2y	NA	NA	NA	NA	-0.0102	0.0049	-3.3319e-05	0.036	-0.00546213	4.44444	NA	70310	70596	70310
c1hy_0411101	fever_over_39c_count_cum_2hy	NA	NA	NA	NA	-6e-04	0.005	-3.3319e-05	0.0364	-0.00546213	4.08989	NA	70310	70596	70310
c1hy_0411101	fever_over_39c_count_cum_2y	NA	NA	NA	NA	-0.0055	0.0051	-3.3319e-05	0.0302	-0.00546213	3.82278	NA	70310	70596	70310
c1hy_0411101	first_vaccination_bcg	NA	NA	NA	NA	0.0086	0.005	-3.3319e-05	0.0051	-0.00546213	0.822581	NA	70310	70181	69964
c1hy_0411101	first_vaccination_dpt	NA	NA	NA	NA	0.0018	0.0048	-3.3319e-05	0.0012	-0.00546213	0.193548	NA	70310	70596	70310
c1hy_0411101	first_vaccination_haemophilus_b_influenzae	NA	NA	NA	NA	0.0018	0.0046	-3.3319e-05	8e-04	-0.00546213	0.135593	NA	70310	70453	70230
c1hy_0411101	first_vaccination_hbv	NA	NA	NA	NA	-0.015	0.0045	-3.3319e-05	0.015	-0.00546213	2.63158	NA	70310	70178	69893
c1hy_0411101	first_vaccination_pneumococcus	NA	NA	NA	NA	0.0077	0.0053	-3.3319e-05	-0.0025	-0.00546213	-0.403226	NA	70310	70254	70031
c1hy_0411101	first_vaccination_polio	NA	NA	NA	NA	0.0021	0.0049	-3.3319e-05	-0.0064	-0.00546213	-1.12281	NA	70310	70047	69830
c1hy_0411101	first_vaccination_rotavirus	NA	NA	NA	NA	-0.0074	0.0053	-3.3319e-05	0.0073	-0.00546213	1.17742	NA	70310	69824	69604
c1hy_0411101	fish_allergy_score_until_4yo_positive	NA	NA	NA	NA	-0.0018	0.0048	-3.3319e-05	0.0081	-0.00546213	1.55769	NA	70310	70178	69893
c1hy_0411101	food_allergy_cum_4y	NA	NA	NA	NA	-0.0129	0.0053	-3.3319e-05	0.0458	-0.00546213	4.77083	NA	70310	70596	70310
c1hy_0411101	food_allergy_cum_count_until_4yo	NA	NA	NA	NA	-0.0164	0.0048	-3.3319e-05	0.0447	-0.00546213	4.96667	NA	70310	69987	69719
c1hy_0411101	food_allergy_egg_feeding_status_case_combined_1yh	NA	NA	NA	NA	-0.0202	0.0051	-3.3319e-05	0.0402	-0.00546213	4.46667	NA	70310	69759	69492
c1hy_0411101	food_allergy_egg_feeding_status_case_combined_2y	NA	NA	NA	NA	-0.0188	0.0053	-3.3319e-05	0.0343	-0.00546213	4.34177	NA	70310	70178	69893
c1hy_0411101	food_allergy_egg_feeding_status_case_combined_3y	NA	NA	NA	NA	-0.0123	0.0048	-3.3319e-05	0.0219	-0.00546213	2.60714	NA	70310	69309	69044
c1hy_0411101	food_allergy_egg_feeding_status_case_combined_4y	NA	NA	NA	NA	-0.0151	0.0046	-3.3319e-05	0.0133	-0.00546213	1.77333	NA	70310	70249	70007
c1hy_0411101	food_allergy_fish_feeding_status_case_combined_1yh	NA	NA	NA	NA	-0.0074	0.0054	-3.3319e-05	-0.0077	-0.00546213	-1.30508	NA	70310	70178	69893
c1hy_0411101	food_allergy_fish_feeding_status_case_combined_2y	NA	NA	NA	NA	-0.0021	0.0049	-3.3319e-05	0.0034	-0.00546213	0.53125	NA	70310	70178	69893
c1hy_0411101	food_allergy_fish_feeding_status_case_combined_3y	NA	NA	NA	NA	-0.001	0.0044	-3.3319e-05	-0.0118	-0.00546213	-2.40816	NA	70310	69935	69667
c1hy_0411101	food_allergy_fruit_feeding_status_case_combined_1yh	NA	NA	NA	NA	-0.0045	0.0048	-3.3319e-05	0.0068	-0.00546213	1.21429	NA	70310	70178	69893
c1hy_0411101	food_allergy_fruit_feeding_status_case_combined_2y	NA	NA	NA	NA	-0.0093	0.0048	-3.3319e-05	0.002	-0.00546213	0.3125	NA	70310	70178	69893
c1hy_0411101	food_allergy_fruit_feeding_status_case_combined_3y	NA	NA	NA	NA	2e-04	0.0046	-3.3319e-05	-7e-04	-0.00546213	-0.107692	NA	70310	69685	69429
c1hy_0411101	food_allergy_milk_feeding_status_case_combined_1yh	NA	NA	NA	NA	-0.0155	0.0046	-3.3319e-05	0.0113	-0.00546213	1.82258	NA	70310	69954	69685
c1hy_0411101	food_allergy_milk_feeding_status_case_combined_2y	NA	NA	NA	NA	-0.0042	0.0047	-3.3319e-05	0.0185	-0.00546213	2.84615	NA	70310	70178	69893
c1hy_0411101	food_allergy_milk_feeding_status_case_combined_3y	NA	NA	NA	NA	0.0013	0.0046	-3.3319e-05	0.0097	-0.00546213	1.49231	NA	70310	69920	69652
c1hy_0411101	food_allergy_milk_feeding_status_case_combined_4y	NA	NA	NA	NA	-0.0048	0.0052	-3.3319e-05	0.0075	-0.00546213	1.10294	NA	70310	56798	56603
c1hy_0411101	food_allergy_non_peanuts_nuts_feeding_status_case_combined_4y	NA	NA	NA	NA	-0.0046	0.0049	-3.3319e-05	0.0075	-0.00546213	0.9375	NA	70310	70596	70310
c1hy_0411101	food_allergy_nuts_feeding_status_case_combined_1yh	NA	NA	NA	NA	-0.017	0.0048	-3.3319e-05	0.0278	-0.00546213	3.97143	NA	70310	70178	69893
c1hy_0411101	food_allergy_nuts_feeding_status_case_combined_2y	NA	NA	NA	NA	-0.0139	0.0051	-3.3319e-05	0.0206	-0.00546213	2.98551	NA	70310	70178	69893
c1hy_0411101	food_allergy_nuts_feeding_status_case_combined_3y	NA	NA	NA	NA	-0.0083	0.0055	-3.3319e-05	0.0233	-0.00546213	2.94937	NA	70310	69946	69694
c1hy_0411101	food_allergy_peanuts_feeding_status_case_combined_4y	NA	NA	NA	NA	-0.0039	0.005	-3.3319e-05	0.0073	-0.00546213	1.01389	NA	70310	70596	70310
c1hy_0411101	food_allergy_score_cum_count_until_4yo	NA	NA	NA	NA	-0.0114	0.005	-3.3319e-05	0.064	-0.00546213	6.09524	NA	70310	69842	69574
c1hy_0411101	food_allergy_sesame_feeding_status_case_combined_1yh	NA	NA	NA	NA	-4e-04	0.0055	-3.3319e-05	0.0083	-0.00546213	1.22059	NA	70310	70178	69893
c1hy_0411101	food_allergy_sesame_feeding_status_case_combined_2y	NA	NA	NA	NA	-0.0011	0.0049	-3.3319e-05	-0.0116	-0.00546213	-2	NA	70310	70178	69893
c1hy_0411101	food_allergy_sesame_feeding_status_case_combined_3y	NA	NA	NA	NA	0.0077	0.005	-3.3319e-05	0.0033	-0.00546213	0.540984	NA	70310	70050	69794
c1hy_0411101	food_allergy_shellfish_feeding_status_case_combined_1yh	NA	NA	NA	NA	-0.0114	0.0048	-3.3319e-05	0.0297	-0.00546213	4.30435	NA	70310	70178	69893
c1hy_0411101	food_allergy_shellfish_feeding_status_case_combined_2y	NA	NA	NA	NA	-0.0157	0.0049	-3.3319e-05	0.0117	-0.00546213	1.82812	NA	70310	70178	69893
c1hy_0411101	food_allergy_shellfish_feeding_status_case_combined_3y	NA	NA	NA	NA	-0.0096	0.0049	-3.3319e-05	0.0023	-0.00546213	0.338235	NA	70310	70038	69785
c1hy_0411101	food_allergy_shellfish_feeding_status_case_combined_4y	NA	NA	NA	NA	-0.0075	0.0053	-3.3319e-05	0.0249	-0.00546213	3.32	NA	70310	70596	70310
c1hy_0411101	food_allergy_soba_feeding_status_case_combined_1yh	NA	NA	NA	NA	-0.0336	0.005	-3.3319e-05	0.0249	-0.00546213	3.95238	NA	70310	70178	69893
c1hy_0411101	food_allergy_soba_feeding_status_case_combined_2y	NA	NA	NA	NA	-0.0223	0.0054	-3.3319e-05	0.0143	-0.00546213	2.2	NA	70310	70178	69893
c1hy_0411101	food_allergy_soba_feeding_status_case_combined_3y	NA	NA	NA	NA	-0.0136	0.0048	-3.3319e-05	0.0059	-0.00546213	0.819444	NA	70310	69125	68878
c1hy_0411101	food_allergy_soba_feeding_status_case_combined_4y	NA	NA	NA	NA	-0.0057	0.005	-3.3319e-05	0.0094	-0.00546213	1.32394	NA	70310	70596	70310
c1hy_0411101	food_allergy_wheat_feeding_status_case_combined_1yh	NA	NA	NA	NA	-0.0129	0.0049	-3.3319e-05	0.008	-0.00546213	1.45455	NA	70310	70178	69893
c1hy_0411101	fruit_allergy_score_until_4yo_positive	NA	NA	NA	NA	-0.006	0.0048	-3.3319e-05	0.0137	-0.00546213	2.20968	NA	70310	70178	69893
c1hy_0411101	ft1b_0080001	NA	NA	NA	NA	0.0044	0.0049	-3.3319e-05	0.0438	-0.00546213	3.68067	NA	70310	46817	43107
c1hy_0411101	ft1b_0400001	NA	NA	NA	NA	6e-04	0.0048	-3.3319e-05	0.0545	-0.00546213	4.12879	NA	70310	47286	43541
c1hy_0411101	ft1b_0410001	NA	NA	NA	NA	-0.0065	0.0049	-3.3319e-05	0.0599	-0.00546213	3.94079	NA	70310	50028	46037
c1hy_0411101	ft1b_0420001	NA	NA	NA	NA	7e-04	0.0049	-3.3319e-05	0.0544	-0.00546213	3.62667	NA	70310	46463	42810
c1hy_0411101	ft1b_0430001	NA	NA	NA	NA	-9.596e-05	0.0049	-3.3319e-05	0.0461	-0.00546213	3.17931	NA	70310	46231	42587
c1hy_0411101	ft1b_0440001	NA	NA	NA	NA	-0.0123	0.0048	-3.3319e-05	0.053	-0.00546213	4.24	NA	70310	47206	43445
c1hy_0411101	ft1b_0450001	NA	NA	NA	NA	-0.013	0.005	-3.3319e-05	0.0486	-0.00546213	4.58491	NA	70310	55200	50779
c1hy_0411101	ft1b_0460001	NA	NA	NA	NA	-0.0152	0.0052	-3.3319e-05	0.0516	-0.00546213	4.96154	NA	70310	55312	50868
c1hy_0411101	ft1b_0470001b	NA	NA	NA	NA	-0.0049	0.0051	-3.3319e-05	-0.0046	-0.00546213	-0.479167	NA	70310	70178	69893
c1hy_0411101	ft1b_0480001	NA	NA	NA	NA	-0.0014	0.0047	-3.3319e-05	0.0568	-0.00546213	3.44242	NA	70310	72901	67493
c1hy_0411101	gastroenteritis_cum_2y	NA	NA	NA	NA	0.0011	0.005	-3.3319e-05	0.0158	-0.00546213	2.07895	NA	70310	70596	70310
c1hy_0411101	hand_foot_and_mouth_disease_cum_2y	NA	NA	NA	NA	0.011	0.0052	-3.3319e-05	-6e-04	-0.00546213	-0.0810811	NA	70310	70596	70310
c1hy_0411101	hba1c_ngsp_early	NA	NA	NA	NA	0.0013	0.0051	-3.3319e-05	0.0558	-0.00546213	6.2	NA	70310	68351	66530
c1hy_0411101	herpangina_cum_2y	NA	NA	NA	NA	-0.0011	0.005	-3.3319e-05	0.0091	-0.00546213	1.26389	NA	70310	70596	70310
c1hy_0411101	hg	NA	NA	NA	NA	-0.0131	0.0057	-3.3319e-05	0.078	-0.00546213	1.93069	NA	70310	79780	69895
c1hy_0411101	hsv_infection_cum_2y	NA	NA	NA	NA	-9e-04	0.0046	-3.3319e-05	0.0026	-0.00546213	0.472727	NA	70310	70596	70310
c1hy_0411101	influenza_viral_infections_cum_4y	NA	NA	NA	NA	0.0134	0.0048	-3.3319e-05	0.0286	-0.00546213	3.91781	NA	70310	70596	70310
c1hy_0411101	intellectual_and_developmental_disability_including_language_delay_cum_4y	NA	NA	NA	NA	0.0034	0.0049	-3.3319e-05	2e-04	-0.00546213	0.030303	NA	70310	70596	70310
c1hy_0411101	isacc_modified_current_runny_nose_autumn_2y	NA	NA	NA	NA	0.008	0.0047	-3.3319e-05	0.0014	-0.00546213	0.237288	NA	70310	68351	66530
c1hy_0411101	isacc_modified_current_runny_nose_autumn_3y	NA	NA	NA	NA	0.0066	0.005	-3.3319e-05	0.0039	-0.00546213	0.590909	NA	70310	68351	66530
c1hy_0411101	isacc_modified_current_runny_nose_autumn_4y	NA	NA	NA	NA	-0.0015	0.0048	-3.3319e-05	-0.0066	-0.00546213	-1.06452	NA	70310	67571	65798
c1hy_0411101	isacc_modified_current_runny_nose_nonpollen_season_2y	NA	NA	NA	NA	0.0106	0.0047	-3.3319e-05	5e-04	-0.00546213	0.0746269	NA	70310	68351	66530
c1hy_0411101	isacc_modified_current_runny_nose_nonpollen_season_3y	NA	NA	NA	NA	0.0089	0.005	-3.3319e-05	-0.0024	-0.00546213	-0.393443	NA	70310	68351	66530
c1hy_0411101	isacc_modified_current_runny_nose_nonpollen_season_4y	NA	NA	NA	NA	1e-04	0.0052	-3.3319e-05	0.001	-0.00546213	0.149254	NA	70310	68351	66530
c1hy_0411101	isacc_modified_current_runny_nose_pollen_season_2y	NA	NA	NA	NA	0.0035	0.0051	-3.3319e-05	6e-04	-0.00546213	0.0983607	NA	70310	68351	66530
c1hy_0411101	isacc_modified_current_runny_nose_pollen_season_3y	NA	NA	NA	NA	0.0109	0.0047	-3.3319e-05	0.0055	-0.00546213	0.833333	NA	70310	68351	66530
c1hy_0411101	isacc_modified_current_runny_nose_pollen_season_4y	NA	NA	NA	NA	0.0045	0.005	-3.3319e-05	0.0103	-0.00546213	1.43056	NA	70310	68351	66530
c1hy_0411101	isacc_modified_current_runny_nose_spring_2y	NA	NA	NA	NA	-0.0039	0.005	-3.3319e-05	0.0019	-0.00546213	0.301587	NA	70310	68351	66530
c1hy_0411101	isacc_modified_current_runny_nose_spring_3y	NA	NA	NA	NA	0.0035	0.0048	-3.3319e-05	0.0027	-0.00546213	0.428571	NA	70310	68351	66530
c1hy_0411101	isacc_modified_current_runny_nose_spring_4y	NA	NA	NA	NA	2e-04	0.0049	-3.3319e-05	0.0091	-0.00546213	1.28169	NA	70310	67101	65346
c1hy_0411101	isacc_modified_current_runny_nose_summer_2y	NA	NA	NA	NA	0.004	0.0053	-3.3319e-05	-7e-04	-0.00546213	-0.118644	NA	70310	68351	66530
c1hy_0411101	isacc_modified_current_runny_nose_summer_3y	NA	NA	NA	NA	0.0022	0.0054	-3.3319e-05	0.0024	-0.00546213	0.358209	NA	70310	68351	66530
c1hy_0411101	isacc_modified_current_runny_nose_summer_4y	NA	NA	NA	NA	-0.0021	0.0048	-3.3319e-05	-3e-04	-0.00546213	-0.0379747	NA	70310	67525	65751
c1hy_0411101	isacc_modified_current_runny_nose_winter_2y	NA	NA	NA	NA	0.0124	0.0051	-3.3319e-05	0.0049	-0.00546213	0.742424	NA	70310	68351	66530
c1hy_0411101	isacc_modified_current_runny_nose_winter_3y	NA	NA	NA	NA	0.0121	0.0048	-3.3319e-05	-9e-04	-0.00546213	-0.160714	NA	70310	68351	66530
c1hy_0411101	isacc_modified_current_runny_nose_winter_4y	NA	NA	NA	NA	0.0071	0.005	-3.3319e-05	-0.0038	-0.00546213	-0.535211	NA	70310	64063	62386
c1hy_0411101	kawasaki_disease_cum_4y	NA	NA	NA	NA	4e-04	0.0047	-3.3319e-05	-6e-04	-0.00546213	-0.0967742	NA	70310	70596	70310
c1hy_0411101	length_of_labor	NA	NA	NA	NA	0.0167	0.0047	-3.3319e-05	0.0336	-0.00546213	4.73239	NA	70310	70178	69893
c1hy_0411101	low_birth_weight	NA	NA	NA	NA	-0.0044	0.0047	-3.3319e-05	0.0312	-0.00546213	4.8	NA	70310	70178	69893
c1hy_0411101	lower_respiratory_tract_infection_cum_2y	NA	NA	NA	NA	-0.006	0.0049	-3.3319e-05	0.0186	-0.00546213	2.58333	NA	70310	70596	70310
c1hy_0411101	m0mb_0410001	NA	NA	NA	NA	-0.0072	0.005	-3.3319e-05	0.0693	-0.00546213	6.41667	NA	70310	43845	40181
c1hy_0411101	m0mb_0420001	NA	NA	NA	NA	-0.0051	0.0051	-3.3319e-05	0.0712	-0.00546213	6.47273	NA	70310	39997	37583
c1hy_0411101	m0mb_0430001	NA	NA	NA	NA	0.0062	0.0052	-3.3319e-05	0.062	-0.00546213	4.46043	NA	70310	39706	37306
c1hy_0411101	m0mb_0450001	NA	NA	NA	NA	-0.0039	0.0051	-3.3319e-05	0.0209	-0.00546213	3.16667	NA	70310	73600	68141
c1hy_0411101	m0mb_0460001	NA	NA	NA	NA	-0.0089	0.0049	-3.3319e-05	0.0224	-0.00546213	3.5	NA	70310	73768	68289
c1hy_0411101	m0mb_0480001	NA	NA	NA	NA	-0.0028	0.005	-3.3319e-05	0.0638	-0.00546213	6.44444	NA	70310	55465	51031
c1hy_0411101	m1m_0030001_1	NA	NA	NA	NA	-0.0339	0.0049	-3.3319e-05	0.0011	-0.00546213	0.186441	NA	70310	73369	67924
c1hy_0411101	m1m_0030001_2	NA	NA	NA	NA	-0.0281	0.0051	-3.3319e-05	0.0098	-0.00546213	1.46269	NA	70310	73310	67873
c1hy_0411101	m1m_0030001_3	NA	NA	NA	NA	0.0893	0.0046	-3.3319e-05	-0.0104	-0.00546213	-1.92593	NA	70310	73011	67602
c1hy_0411101	m1m_0040001_1	NA	NA	NA	NA	0.0033	0.0049	-3.3319e-05	0.0166	-0.00546213	2.72131	NA	70310	73629	68169
c1hy_0411101	m1m_0040001_2	NA	NA	NA	NA	0.0048	0.0047	-3.3319e-05	0.0022	-0.00546213	0.431373	NA	70310	73224	67807
c1hy_0411101	m1m_0040001_4	NA	NA	NA	NA	-0.0151	0.0052	-3.3319e-05	0.0173	-0.00546213	2.74603	NA	70310	73371	67934
c1hy_0411101	m1m_0040001_6	NA	NA	NA	NA	0.0274	0.0048	-3.3319e-05	-0.0088	-0.00546213	-1.76	NA	70310	73012	67621
c1hy_0411101	m1m_0250001_1	NA	NA	NA	NA	0.0273	0.0051	-3.3319e-05	0.0132	-0.00546213	2.09524	NA	70310	69911	64753
c1hy_0411101	m1m_0250001_2	NA	NA	NA	NA	-0.03	0.005	-3.3319e-05	0.0101	-0.00546213	1.60317	NA	70310	71276	66014
c1hy_0411101	m1m_0250001_3	NA	NA	NA	NA	0.0082	0.0048	-3.3319e-05	0.0035	-0.00546213	0.603448	NA	70310	56592	52196
c1hy_0411101	m1m_0260001_1	NA	NA	NA	NA	-0.0053	0.0054	-3.3319e-05	0.0079	-0.00546213	1.36207	NA	70310	73388	67946
c1hy_0411101	m1m_0260001_2	NA	NA	NA	NA	0.0021	0.0052	-3.3319e-05	0.0055	-0.00546213	0.901639	NA	70310	73913	68419
c1hy_0411101	m1m_bed_time	NA	NA	NA	NA	-0.0082	0.0054	-3.3319e-05	2e-04	-0.00546213	0.0350877	NA	70310	68351	66530
c1hy_0411101	m1m_nap_count	NA	NA	NA	NA	-0.0116	0.0055	-3.3319e-05	0.0286	-0.00546213	4.4	NA	70310	68280	66463
c1hy_0411101	m1m_night_wake_up_count	NA	NA	NA	NA	0.0023	0.0049	-3.3319e-05	0.0238	-0.00546213	3.83871	NA	70310	68351	66530
c1hy_0411101	m1m_sleep_time_day	NA	NA	NA	NA	0.0123	0.0047	-3.3319e-05	0.0395	-0.00546213	6.69492	NA	70310	68351	66530
c1hy_0411101	m1m_sleep_time_night	NA	NA	NA	NA	-0.0097	0.0046	-3.3319e-05	0.0141	-0.00546213	2.2381	NA	70310	68351	66530
c1hy_0411101	m1m_total_sleep_time	NA	NA	NA	NA	0.0028	0.0046	-3.3319e-05	0.028	-0.00546213	4.66667	NA	70310	68351	66530
c1hy_0411101	m1m_wake_up_time	NA	NA	NA	NA	-0.0014	0.0051	-3.3319e-05	0.0249	-0.00546213	3.19231	NA	70310	68351	66530
c1hy_0411101	mbpfas0001b	NA	NA	NA	NA	-0.0026	0.0053	-3.3319e-05	0.0136	-0.00546213	0.660194	NA	70310	70346	66965
c1hy_0411101	mbpfas0007	NA	NA	NA	NA	0.006	0.0052	-3.3319e-05	0.0067	-0.00546213	0.345361	NA	70310	79295	69488
c1hy_0411101	mbpfas0009	NA	NA	NA	NA	0.0082	0.0047	-3.3319e-05	0.054	-0.00546213	2.45455	NA	70310	79780	69895
c1hy_0411101	mbpfas0013	NA	NA	NA	NA	0.004	0.0046	-3.3319e-05	0.0495	-0.00546213	2.25	NA	70310	78192	68735
c1hy_0411101	mbpfas0017	NA	NA	NA	NA	-0.0053	0.0044	-3.3319e-05	0.0561	-0.00546213	2.55	NA	70310	77649	68248
c1hy_0411101	mbpfas0021	NA	NA	NA	NA	-0.0062	0.0052	-3.3319e-05	0.0148	-0.00546213	0.714976	NA	70310	76816	67550
c1hy_0411101	mbpfas0025	NA	NA	NA	NA	-0.0026	0.005	-3.3319e-05	-0.001	-0.00546213	-0.046729	NA	70310	77194	67913
c1hy_0411101	mbpfas0029	NA	NA	NA	NA	-0.0036	0.0053	-3.3319e-05	0.0334	-0.00546213	1.63725	NA	70310	76496	67305
c1hy_0411101	mbpfas0039b	NA	NA	NA	NA	-0.0037	0.0045	-3.3319e-05	0.0042	-0.00546213	0.214286	NA	70310	61764	58757
c1hy_0411101	mbpfas0041	NA	NA	NA	NA	-0.0021	0.0048	-3.3319e-05	0.0047	-0.00546213	0.20524	NA	70310	77911	68523
c1hy_0411101	mbpfas0045	NA	NA	NA	NA	0.0085	0.0046	-3.3319e-05	-0.008	-0.00546213	-0.451977	NA	70310	77531	68224
c1hy_0411101	mbpfas0047	NA	NA	NA	NA	-0.0036	0.0048	-3.3319e-05	0.0515	-0.00546213	2.48792	NA	70310	75638	66547
c1hy_0411101	mbpfas0053b	NA	NA	NA	NA	-0.0087	0.0042	-3.3319e-05	0.0222	-0.00546213	1.21978	NA	70310	70697	67299
c1hy_0411101	mbpfas0067b	NA	NA	NA	NA	0.0015	0.0049	-3.3319e-05	0.0296	-0.00546213	1.5914	NA	70310	71057	67631
c1hy_0411101	mbpfas0073	NA	NA	NA	NA	0.0084	0.0051	-3.3319e-05	0.0626	-0.00546213	2.69828	NA	70310	79399	69729
c1hy_0411101	milk_allergy_1hy	NA	NA	NA	NA	-0.0056	0.0049	-3.3319e-05	0.0138	-0.00546213	2.15625	NA	70310	70178	69893
c1hy_0411101	milk_allergy_2y	NA	NA	NA	NA	-0.0062	0.0046	-3.3319e-05	0.0113	-0.00546213	1.79365	NA	70310	70178	69893
c1hy_0411101	milk_allergy_3y	NA	NA	NA	NA	-0.0049	0.0048	-3.3319e-05	0.0017	-0.00546213	0.288136	NA	70310	70178	69893
c1hy_0411101	milk_allergy_cum_4y	NA	NA	NA	NA	-0.0123	0.0049	-3.3319e-05	0.0203	-0.00546213	3.02985	NA	70310	67700	67440
c1hy_0411101	milk_allergy_score_until_4yo	NA	NA	NA	NA	-0.0032	0.0046	-3.3319e-05	0.0317	-0.00546213	4.28378	NA	70310	70178	69893
c1hy_0411101	milk_allergy_score_until_4yo_positive	NA	NA	NA	NA	-0.0015	0.0047	-3.3319e-05	0.0309	-0.00546213	4.06579	NA	70310	70178	69893
c1hy_0411101	mn	NA	NA	NA	NA	-0.0049	0.0053	-3.3319e-05	0.0781	-0.00546213	4.91195	NA	70310	78831	69073
c1hy_0411101	mt1b_0020001	NA	NA	NA	NA	-0.0106	0.0047	-3.3319e-05	0.0349	-0.00546213	4.30864	NA	70310	79399	69729
c1hy_0411101	mt1b_0020101	NA	NA	NA	NA	-0.0121	0.0048	-3.3319e-05	0.0332	-0.00546213	4.25641	NA	70310	79399	69729
c1hy_0411101	mt1b_0030001	NA	NA	NA	NA	-0.0301	0.005	-3.3319e-05	0.0286	-0.00546213	3.575	NA	70310	72598	63980
c1hy_0411101	mt1b_0030101	NA	NA	NA	NA	-0.0292	0.0051	-3.3319e-05	0.0294	-0.00546213	3.58537	NA	70310	78873	69299
c1hy_0411101	mt1b_0040001b	NA	NA	NA	NA	-0.0062	0.0048	-3.3319e-05	0.015	-0.00546213	2.58621	NA	70310	71027	67604
c1hy_0411101	mt1b_0040101b	NA	NA	NA	NA	-0.0059	0.0048	-3.3319e-05	0.0141	-0.00546213	2.35	NA	70310	70663	67271
c1hy_0411101	mt1b_0050001	NA	NA	NA	NA	0.0499	0.0051	-3.3319e-05	0.0302	-0.00546213	4.50746	NA	70310	79399	69729
c1hy_0411101	mt1b_0050101	NA	NA	NA	NA	0.0513	0.005	-3.3319e-05	0.03	-0.00546213	4.34783	NA	70310	78335	69592
c1hy_0411101	mt1b_0060001	NA	NA	NA	NA	-0.0021	0.0054	-3.3319e-05	0.02	-0.00546213	2.85714	NA	70310	78335	69592
c1hy_0411101	mt1b_0060101	NA	NA	NA	NA	-7e-04	0.0054	-3.3319e-05	0.0191	-0.00546213	2.72857	NA	70310	78335	69592
c1hy_0411101	mt1b_0080001	NA	NA	NA	NA	-0.0041	0.0049	-3.3319e-05	0.0576	-0.00546213	6.32967	NA	70310	78335	69592
c1hy_0411101	mt1b_0100101	NA	NA	NA	NA	0.0192	0.0049	-3.3319e-05	0.0571	-0.00546213	3.48171	NA	70310	78335	69592
c1hy_0411101	mt1b_0100201	NA	NA	NA	NA	0.0014	0.0051	-3.3319e-05	0.055	-0.00546213	6.11111	NA	70310	78335	69592
c1hy_0411101	mt1b_0100301	NA	NA	NA	NA	0.0056	0.005	-3.3319e-05	0.034	-0.00546213	4.72222	NA	70310	78335	69592
c1hy_0411101	mt1b_0100401	NA	NA	NA	NA	0.0049	0.0051	-3.3319e-05	0.039	-0.00546213	5.34247	NA	70310	47125	41226
c1hy_0411101	mt1b_0100501	NA	NA	NA	NA	0.0075	0.0047	-3.3319e-05	0.0606	-0.00546213	5.66355	NA	70310	78010	69339
c1hy_0411101	mt1b_0100601	NA	NA	NA	NA	0.0079	0.0051	-3.3319e-05	0.0596	-0.00546213	5.51852	NA	70310	77898	69249
c1hy_0411101	mt1b_0100701	NA	NA	NA	NA	0.0018	0.0054	-3.3319e-05	0.0456	-0.00546213	5.92208	NA	70310	78038	69347
c1hy_0411101	mt1b_0100801	NA	NA	NA	NA	0.0273	0.0055	-3.3319e-05	0.0914	-0.00546213	7.87931	NA	70310	77939	69272
c1hy_0411101	mt1b_0200101	NA	NA	NA	NA	-0.0016	0.0051	-3.3319e-05	0.0567	-0.00546213	5.0177	NA	70310	78097	69387
c1hy_0411101	mt1b_0200201	NA	NA	NA	NA	2e-04	0.0055	-3.3319e-05	0.0537	-0.00546213	4.92661	NA	70310	76379	67937
c1hy_0411101	mt1b_0200301	NA	NA	NA	NA	-0.0026	0.0046	-3.3319e-05	0.0432	-0.00546213	4.69565	NA	70310	39068	35322
c1hy_0411101	mt1b_0200401	NA	NA	NA	NA	0.0084	0.0049	-3.3319e-05	0.0552	-0.00546213	5.52	NA	70310	39080	35330
c1hy_0411101	mt1b_0200501	NA	NA	NA	NA	-0.0096	0.0046	-3.3319e-05	0.026	-0.00546213	1.9697	NA	70310	33803	29857
c1hy_0411101	mt1b_0400001	NA	NA	NA	NA	0.0108	0.0051	-3.3319e-05	0.0725	-0.00546213	6.90476	NA	70310	32861	29033
c1hy_0411101	mt1b_0410001	NA	NA	NA	NA	0.0118	0.005	-3.3319e-05	0.0631	-0.00546213	6.8587	NA	70310	33893	29920
c1hy_0411101	mt1b_0420001	NA	NA	NA	NA	0.011	0.0048	-3.3319e-05	0.0587	-0.00546213	6.52222	NA	70310	33620	29696
c1hy_0411101	mt1b_0430001	NA	NA	NA	NA	0.0155	0.0053	-3.3319e-05	0.058	-0.00546213	4.87395	NA	70310	76283	67930
c1hy_0411101	mt1b_0440001	NA	NA	NA	NA	0.0053	0.0048	-3.3319e-05	0.0611	-0.00546213	6.17172	NA	70310	44861	39452
c1hy_0411101	mt1b_0450001	NA	NA	NA	NA	-0.0086	0.0047	-3.3319e-05	0.029	-0.00546213	4.14286	NA	70310	78335	69592
c1hy_0411101	mt1b_0460001	NA	NA	NA	NA	-0.0019	0.005	-3.3319e-05	0.0312	-0.00546213	4.52174	NA	70310	78335	69592
c1hy_0411101	mt1b_0470001	NA	NA	NA	NA	-0.0045	0.0049	-3.3319e-05	-0.0051	-0.00546213	-0.87931	NA	70310	75470	67123
c1hy_0411101	mt1b_0480001	NA	NA	NA	NA	0.0174	0.0052	-3.3319e-05	0.0615	-0.00546213	5.6422	NA	70310	63992	56959
c1hy_0411101	mt1u_0010001	NA	NA	NA	NA	-0.0038	0.0052	-3.3319e-05	0.0165	-0.00546213	2.79661	NA	70310	78065	69385
c1hy_0411101	mt1u_0020001	NA	NA	NA	NA	-0.0042	0.0051	-3.3319e-05	0.013	-0.00546213	2.13115	NA	70310	77901	69244
c1hy_0411101	mt2b_0410001	NA	NA	NA	NA	0.0017	0.0051	-3.3319e-05	0.0775	-0.00546213	6.73913	NA	70310	77908	69259
c1hy_0411101	mt2b_0420001	NA	NA	NA	NA	0.0013	0.0051	-3.3319e-05	0.0791	-0.00546213	6.76068	NA	70310	77997	69329
c1hy_0411101	mt2b_0430001	NA	NA	NA	NA	0.0116	0.0054	-3.3319e-05	0.0853	-0.00546213	5.29814	NA	70310	77462	68868
c1hy_0411101	mt2b_0450001	NA	NA	NA	NA	0.0075	0.0048	-3.3319e-05	0.0514	-0.00546213	6.425	NA	70310	78335	69592
c1hy_0411101	mt2b_0460001	NA	NA	NA	NA	0.0059	0.0049	-3.3319e-05	0.0452	-0.00546213	5.38095	NA	70310	78335	69592
c1hy_0411101	mt2b_0480001	NA	NA	NA	NA	0.0106	0.005	-3.3319e-05	0.0758	-0.00546213	5.57353	NA	70310	77968	69301
c1hy_0411101	mt2b_0490001	NA	NA	NA	NA	-0.0042	0.0051	-3.3319e-05	0.0271	-0.00546213	3.56579	NA	70310	77970	69297
c1hy_0411101	mt2u_0010001	NA	NA	NA	NA	0.0031	0.0049	-3.3319e-05	0.0227	-0.00546213	3.72131	NA	70310	77835	69186
c1hy_0411101	mt2u_0020001	NA	NA	NA	NA	0.001	0.0048	-3.3319e-05	0.0228	-0.00546213	3.8	NA	70310	78217	69535
c1hy_0411101	mumps_cum_4y	NA	NA	NA	NA	-0.008	0.0049	-3.3319e-05	0.0044	-0.00546213	0.594595	NA	70310	70596	70310
c1hy_0411101	mycotic_or_fungal_infection_cum_2y	NA	NA	NA	NA	0.0241	0.0048	-3.3319e-05	0.0053	-0.00546213	0.929825	NA	70310	70596	70310
c1hy_0411101	nuts_allergy_score_until_4yo_positive	NA	NA	NA	NA	-0.0071	0.0048	-3.3319e-05	0.0098	-0.00546213	1.44118	NA	70310	69921	69653
c1hy_0411101	otitis_media_cum_2y	NA	NA	NA	NA	-0.0027	0.0046	-3.3319e-05	0.0243	-0.00546213	3.68182	NA	70310	70186	69994
c1hy_0411101	out_of_night_diapers_age_4y	NA	NA	NA	NA	0.006	0.0046	-3.3319e-05	0.0304	-0.00546213	2.15603	NA	70310	68351	66530
c1hy_0411101	participant_reported_food_allergy_cum_4y	NA	NA	NA	NA	-0.015	0.0048	-3.3319e-05	0.0429	-0.00546213	4.71429	NA	70310	67822	67560
c1hy_0411101	pb	NA	NA	NA	NA	0.0281	0.0056	-3.3319e-05	0.0508	-0.00546213	6.51282	NA	70310	78788	69062
c1hy_0411101	peanuts_allergy_score_4yo_positive	NA	NA	NA	NA	-0.0023	0.0049	-3.3319e-05	0.0018	-0.00546213	0.28125	NA	70310	69899	69632
c1hy_0411101	premature_birth	NA	NA	NA	NA	-0.005	0.0052	-3.3319e-05	0.0091	-0.00546213	1.56897	NA	70310	64065	63848
c1hy_0411101	psychomotor_developmental_delay_cum_4y	NA	NA	NA	NA	0.0025	0.0049	-3.3319e-05	-0.0018	-0.00546213	-0.295082	NA	70310	70596	70310
c1hy_0411101	roseola_infantum_cum_2y	NA	NA	NA	NA	-0.0165	0.0052	-3.3319e-05	0.0126	-0.00546213	2	NA	70310	70596	70310
c1hy_0411101	rsv_infection_cum_2y	NA	NA	NA	NA	0.0018	0.0051	-3.3319e-05	0.0361	-0.00546213	5.30882	NA	70310	70596	70310
c1hy_0411101	sccon003	NA	NA	NA	NA	0.0396	0.0051	-3.3319e-05	0.0704	-0.00546213	8.38095	NA	70310	79780	69895
c1hy_0411101	sccon005	NA	NA	NA	NA	0.0037	0.0049	-3.3319e-05	0.0252	-0.00546213	3.76119	NA	70310	79780	69895
c1hy_0411101	se	NA	NA	NA	NA	-0.0109	0.0051	-3.3319e-05	0.0628	-0.00546213	1.82558	NA	70310	79011	69229
c1hy_0411101	shellfish_allergy_score_until_4yo_positive	NA	NA	NA	NA	-0.0032	0.0047	-3.3319e-05	0.0027	-0.00546213	0.442623	NA	70310	69945	69680
c1hy_0411101	soba_allergy_score_until_4yo_positive	NA	NA	NA	NA	-0.0061	0.0048	-3.3319e-05	0.0105	-0.00546213	1.75	NA	70310	69905	69637
c1hy_0411101	soybean_allergy_score_until_4yo_positive	NA	NA	NA	NA	-0.0073	0.0049	-3.3319e-05	0.0084	-0.00546213	1.29231	NA	70310	69564	69300
c1hy_0411101	streptococcus_pyogenes_cum_4y	NA	NA	NA	NA	0.0028	0.0055	-3.3319e-05	0.0062	-0.00546213	0.984127	NA	70310	70596	70310
c1hy_0411101	ucbb_0080001b	NA	NA	NA	NA	0.0036	0.0048	-3.3319e-05	0.029	-0.00546213	4.83333	NA	70310	70178	69893
c1hy_0411101	ucbb_0410001	NA	NA	NA	NA	-0.0031	0.0058	-3.3319e-05	0.3582	-0.00546213	8.3109	NA	70310	76690	68222
c1hy_0411101	ucbb_0420001	NA	NA	NA	NA	-5e-04	0.006	-3.3319e-05	0.3484	-0.00546213	7.81166	NA	70310	78209	69531
c1hy_0411101	ucbb_0430001	NA	NA	NA	NA	0.0052	0.0053	-3.3319e-05	0.2981	-0.00546213	4.26466	NA	70310	75758	67391
c1hy_0411101	ucbb_0450001	NA	NA	NA	NA	-0.003	0.0056	-3.3319e-05	0.0986	-0.00546213	10.9556	NA	70310	77269	68761
c1hy_0411101	ucbb_0460001	NA	NA	NA	NA	-0.003	0.0055	-3.3319e-05	0.0956	-0.00546213	10.5055	NA	70310	78465	69748
c1hy_0411101	ucbb_0480001	NA	NA	NA	NA	-0.0025	0.0059	-3.3319e-05	0.3442	-0.00546213	7.23109	NA	70310	78538	69810
c1hy_0411101	upper_respiratory_tract_infection_cum_2y	NA	NA	NA	NA	0.0093	0.0044	-3.3319e-05	0.018	-0.00546213	2.64706	NA	70310	69944	69759
c1hy_0411101	urinary_tract_infections_cum_4y	NA	NA	NA	NA	1e-04	0.0048	-3.3319e-05	-0.0027	-0.00546213	-0.442623	NA	70310	70310	70310
c1hy_0411101	urticaria_cum_4y	NA	NA	NA	NA	-0.0038	0.005	-3.3319e-05	0.0121	-0.00546213	1.77941	NA	70310	70596	70310
c1hy_0411101	varicella_cum_4y	NA	NA	NA	NA	-0.0059	0.0051	-3.3319e-05	0.0045	-0.00546213	0.642857	NA	70310	70596	70310
c1hy_0411101	wheat_allergy_score_until_4yo_positive	NA	NA	NA	NA	-0.0026	0.0048	-3.3319e-05	0.0305	-0.00546213	4.55224	NA	70310	70178	69893
c1hy_0411201	BMI	0.138	0.2418	0.5708	0.5682	0.0056	0.0069	0.0018	0.1732	0.295082	19.4607	0.00348209975985964	70596	163835	0
c1hy_0411201	adenovirus_infection_cum_2y	NA	NA	NA	NA	NA	NA	0.0018	0.0171	0.295082	2.71429	NA	70596	69944	69944
c1hy_0411201	allergic_conjunctivitis_cum_4y	NA	NA	NA	NA	NA	NA	0.0018	0.0162	0.295082	2.28169	NA	70596	70596	70596
c1hy_0411201	allergic_conjunctivitis_or_rhinitis_or_hay_fever_cum_4y	NA	NA	NA	NA	NA	NA	0.0018	0.0086	0.295082	1.11688	NA	70596	70596	70596
c1hy_0411201	allergic_rhinitis_cum_4y	NA	NA	NA	NA	NA	NA	0.0018	0.0126	0.295082	1.55556	NA	70596	70596	70596
c1hy_0411201	any_food_allergy_score_positive_until_4yo	NA	NA	NA	NA	NA	NA	0.0018	0.0548	0.295082	5.48	NA	70596	69921	69921
c1hy_0411201	asthma_cum_4y	NA	NA	NA	NA	NA	NA	0.0018	0.0306	0.295082	3.1875	NA	70596	70596	70596
c1hy_0411201	atopic_dermatitis_cum_4y	NA	NA	NA	NA	NA	NA	0.0018	0.0633	0.295082	5.86111	NA	70596	70596	70596
c1hy_0411201	autistic_spectrum_disorder_and_pddnos_cum_4y	NA	NA	NA	NA	NA	NA	0.0018	0.0107	0.295082	1.94545	NA	70596	70596	70596
c1hy_0411201	bone_fracture_cum_4y	NA	NA	NA	NA	NA	NA	0.0018	0.0034	0.295082	0.548387	NA	70596	70596	70596
c1hy_0411201	breast_feeding_cessation_1m	NA	NA	NA	NA	NA	NA	0.0018	0.004	0.295082	0.634921	NA	70596	69824	69824
c1hy_0411201	breast_feeding_cessation_2m	NA	NA	NA	NA	NA	NA	0.0018	0.0142	0.295082	2.18462	NA	70596	70453	70453
c1hy_0411201	breast_feeding_cessation_3m	NA	NA	NA	NA	NA	NA	0.0018	0.0112	0.295082	1.77778	NA	70596	70254	70254
c1hy_0411201	breast_feeding_cessation_age	NA	NA	NA	NA	NA	NA	0.0018	0.018	0.295082	2.14286	NA	70596	70178	70178
c1hy_0411201	breast_feeding_period_1y	NA	NA	NA	NA	NA	NA	0.0018	0.0188	0.295082	2.84848	NA	70596	70181	70181
c1hy_0411201	c1hy_0030001b2	NA	NA	NA	NA	NA	NA	0.0018	0.0102	0.295082	1.85455	NA	70596	71319	68138
c1hy_0411201	c1hy_0060002_checked	NA	NA	NA	NA	NA	NA	0.0018	0.1964	0.295082	12.1235	NA	70596	73913	68693
c1hy_0411201	c1hy_0070002b	NA	NA	NA	NA	NA	NA	0.0018	0.0083	0.295082	1.40678	NA	70596	71319	68138
c1hy_0411201	c1hy_0100001_2	NA	NA	NA	NA	NA	NA	0.0018	0.0118	0.295082	1.81538	NA	70596	71075	67914
c1hy_0411201	c1hy_0100001_3	NA	NA	NA	NA	NA	NA	0.0018	0.0295	0.295082	3.73418	NA	70596	70887	67729
c1hy_0411201	c1hy_0100001_4	NA	NA	NA	NA	-0.0092	0.0046	0.0018	-0.0043	0.295082	-0.767857	NA	70596	70804	67659
c1hy_0411201	c1hy_0100501_3	NA	NA	NA	NA	NA	NA	0.0018	0.0065	0.295082	1.14035	NA	70596	70894	67740
c1hy_0411201	c1hy_0100501_4	NA	NA	NA	NA	NA	NA	0.0018	0.0022	0.295082	0.407407	NA	70596	70705	67563
c1hy_0411201	c1hy_0102001_3	NA	NA	NA	NA	-0.005	0.0052	0.0018	-0.0046	0.295082	-0.754098	NA	70596	70761	67618
c1hy_0411201	c1hy_0103001_3	NA	NA	NA	NA	NA	NA	0.0018	0.018	0.295082	3.33333	NA	70596	70928	67771
c1hy_0411201	c1hy_0103501_2	NA	NA	NA	NA	NA	NA	0.0018	0.0212	0.295082	2.94444	NA	70596	70926	67771
c1hy_0411201	c1hy_0103501_3	NA	NA	NA	NA	NA	NA	0.0018	0.0018	0.295082	0.295082	NA	70596	70733	67591
c1hy_0411201	c1hy_0104001_2	NA	NA	NA	NA	NA	NA	0.0018	0.0266	0.295082	4.09231	NA	70596	70303	67190
c1hy_0411201	c1hy_0104001_3	NA	NA	NA	NA	-0.0141	0.0049	0.0018	-0.0029	0.295082	-0.508772	NA	70596	69835	66775
c1hy_0411201	c1hy_0104501_2	NA	NA	NA	NA	NA	NA	0.0018	0.0064	0.295082	1.03226	NA	70596	69963	66891
c1hy_0411201	c1hy_0105001_2	NA	NA	NA	NA	NA	NA	0.0018	0.028	0.295082	4.24242	NA	70596	70084	66997
c1hy_0411201	c1hy_0105001_3	NA	NA	NA	NA	-0.0031	0.0048	0.0018	-0.003	0.295082	-0.491803	NA	70596	70830	67678
c1hy_0411201	c1hy_0240001_1	NA	NA	NA	NA	NA	NA	0.0018	0.0045	0.295082	0.725806	NA	70596	70695	67557
c1hy_0411201	c1hy_0240001_2	NA	NA	NA	NA	NA	NA	0.0018	0.0057	0.295082	0.890625	NA	70596	70089	66977
c1hy_0411201	c1hy_0250001_1	NA	NA	NA	NA	NA	NA	0.0018	0.0278	0.295082	3.80822	NA	70596	70710	67565
c1hy_0411201	c1hy_0250001_2	NA	NA	NA	NA	NA	NA	0.0018	0.0162	0.295082	2.41791	NA	70596	70615	67484
c1hy_0411201	c1hy_0250001_3	NA	NA	NA	NA	NA	NA	0.0018	0.0352	0.295082	5.10145	NA	70596	70773	67630
c1hy_0411201	c1hy_0380101_1	NA	NA	NA	NA	-0.0059	0.0051	0.0018	-0.0018	0.295082	-0.295082	NA	70596	70889	67734
c1hy_0411201	c1hy_0380101_2	NA	NA	NA	NA	NA	NA	0.0018	0.0101	0.295082	1.68333	NA	70596	70839	67687
c1hy_0411201	c1hy_0380101_3	NA	NA	NA	NA	-0.0047	0.0045	0.0018	-7e-04	0.295082	-0.106061	NA	70596	70610	67472
c1hy_0411201	c1hy_0380101_4	NA	NA	NA	NA	0.0027	0.005	0.0018	-2e-04	0.295082	-0.03125	NA	70596	70903	67750
c1hy_0411201	c1hy_0411401	NA	NA	NA	NA	NA	NA	0.0018	0.0053	0.295082	0.854839	NA	70310	61699	60021
c1hy_0411201	c1hy_0420001	NA	NA	NA	NA	NA	NA	0.0018	0.0012	0.295082	0.190476	NA	70310	61717	60036
c1hy_0411201	c1hy_0420002	NA	NA	NA	NA	NA	NA	0.0018	9e-04	0.295082	0.145161	NA	70310	61329	59672
c1hy_0411201	c1hy_0420003	NA	NA	NA	NA	NA	NA	0.0018	6e-04	0.295082	0.0983607	NA	70310	61302	59646
c1hy_0411201	c1hy_0420004	NA	NA	NA	NA	NA	NA	0.0018	0.0063	0.295082	0.926471	NA	70310	61581	59903
c1hy_0411201	c1hy_0430001	NA	NA	NA	NA	NA	NA	0.0018	0.0335	0.295082	2.04268	NA	70310	57915	56384
c1hy_0411201	c1hy_0430002	NA	NA	NA	NA	NA	NA	0.0018	0.0252	0.295082	3.76119	NA	70310	61192	59536
c1hy_0411201	c1hy_0430003	NA	NA	NA	NA	NA	NA	0.0018	0.0025	0.295082	0.409836	NA	70310	61929	60236
c1hy_0411201	c1hy_0430004	NA	NA	NA	NA	NA	NA	0.0018	0.0026	0.295082	0.40625	NA	70310	61689	60006
c1hy_0411201	c1hy_0440001	NA	NA	NA	NA	NA	NA	0.0018	0.0124	0.295082	1.90769	NA	70310	62053	60360
c1hy_0411201	c1hy_0440002	NA	NA	NA	NA	NA	NA	0.0018	0.0033	0.295082	0.568966	NA	70310	61695	60015
c1hy_0411201	c1hy_0440003	NA	NA	NA	NA	NA	NA	0.0018	0.0123	0.295082	1.86364	NA	70310	62078	60383
c1hy_0411201	c1hy_0440004	NA	NA	NA	NA	NA	NA	0.0018	0.0044	0.295082	0.721311	NA	70310	61919	60232
c1hy_0411201	c1hy_0440005	NA	NA	NA	NA	NA	NA	0.0018	0.0084	0.295082	1.42373	NA	70310	49042	43126
c1hy_0411201	c1hy_0440006	NA	NA	NA	NA	NA	NA	0.0018	0.0086	0.295082	1.36508	NA	70310	59809	58487
c1hy_0411201	c1hy_0450101	NA	NA	NA	NA	NA	NA	0.0018	0.0305	0.295082	4.23611	NA	70310	59805	58484
c1hy_0411201	c1hy_0450102	NA	NA	NA	NA	NA	NA	0.0018	0.0313	0.295082	4.01282	NA	70310	59634	58316
c1hy_0411201	c1hy_0450401	NA	NA	NA	NA	-0.0102	0.0051	0.0018	-0.0018	0.295082	-0.327273	NA	70310	59801	58480
c1hy_0411201	c1hy_0460001	NA	NA	NA	NA	NA	NA	0.0018	0.0801	0.295082	1.15584	NA	70310	59733	58413
c1hy_0411201	c1hy_0460101	NA	NA	NA	NA	NA	NA	0.0018	0.068	0.295082	1.088	NA	70310	58159	57136
c1hy_0411201	c1hy_0490001	NA	NA	NA	NA	NA	NA	0.0018	0.0045	0.295082	0.818182	NA	70310	58174	57151
c1hy_0411201	c1hy_0490102	NA	NA	NA	NA	0.0036	0.0049	0.0018	-5e-04	0.295082	-0.078125	NA	70310	59091	58173
c1hy_0411201	c1hy_0491001	NA	NA	NA	NA	NA	NA	0.0018	4e-04	0.295082	0.0714286	NA	70310	58136	57115
c1hy_0411201	c1hy_0492001	NA	NA	NA	NA	NA	NA	0.0018	0.0117	0.295082	1.91803	NA	70310	58088	57069
c1hy_0411201	c1hy_0492002	NA	NA	NA	NA	NA	NA	0.0018	0.0271	0.295082	3.87143	NA	70310	57999	56980
c1hy_0411201	c1hy_0493001	NA	NA	NA	NA	NA	NA	0.0018	0.0057	0.295082	0.966102	NA	70310	56053	55859
c1hy_0411201	c1hy_0493002b	NA	NA	NA	NA	NA	NA	0.0018	0.0045	0.295082	0.789474	NA	70596	71319	68138
c1hy_0411201	c1hy_0494001	NA	NA	NA	NA	NA	NA	0.0018	0.0029	0.295082	0.508772	NA	70310	56066	55872
c1hy_0411201	c1hy_0495001	NA	NA	NA	NA	NA	NA	0.0018	0.0063	0.295082	1.21154	NA	70310	56035	55842
c1hy_0411201	c1hy_0496001	NA	NA	NA	NA	NA	NA	0.0018	0.0036	0.295082	0.545455	NA	70310	55716	55529
c1hy_0411201	c1hy_0497001	NA	NA	NA	NA	NA	NA	0.0018	0.0135	0.295082	1.92857	NA	70310	56035	55845
c1hy_0411201	c1hy_0500001	NA	NA	NA	NA	0.0139	0.0051	0.0018	-0.0052	0.295082	-0.787879	NA	70310	59091	58172
c1hy_0411201	c1hy_0500101	NA	NA	NA	NA	NA	NA	0.0018	0.0012	0.295082	0.210526	NA	70310	59032	58116
c1hy_0411201	c1hy_0500201	NA	NA	NA	NA	-0.003	0.0051	0.0018	-0.0021	0.295082	-0.328125	NA	70310	58926	58011
c1hy_0411201	c1hy_0500401	NA	NA	NA	NA	-0.0013	0.005	0.0018	-0.0077	0.295082	-1.24194	NA	70310	59006	58090
c1hy_0411201	c1hy_0500601	NA	NA	NA	NA	NA	NA	0.0018	0.0094	0.295082	1.59322	NA	70310	58597	57575
c1hy_0411201	c1hy_0500801	NA	NA	NA	NA	NA	NA	0.0018	0.0116	0.295082	2.18868	NA	70310	58615	57593
c1hy_0411201	c1hy_0501001	NA	NA	NA	NA	NA	NA	0.0018	0.0016	0.295082	0.296296	NA	70310	58376	57360
c1hy_0411201	c1hy_0501201	NA	NA	NA	NA	NA	NA	0.0018	9e-04	0.295082	0.157895	NA	70310	58487	57470
c1hy_0411201	c1hy_0501301	NA	NA	NA	NA	NA	NA	0.0018	0.0046	0.295082	0.821429	NA	70310	58518	57500
c1hy_0411201	c1hy_0501401	NA	NA	NA	NA	-0.0036	0.005	0.0018	-0.0062	0.295082	-1.10714	NA	70310	62765	61074
c1hy_0411201	c1hy_asq_acomu	NA	NA	NA	NA	NA	NA	0.0018	0.0861	0.295082	8.87629	NA	70310	65376	63423
c1hy_0411201	c1hy_asq_bgm	NA	NA	NA	NA	NA	NA	0.0018	0.0765	0.295082	8.89535	NA	70310	65376	63423
c1hy_0411201	c1hy_asq_cfm	NA	NA	NA	NA	NA	NA	0.0018	0.0557	0.295082	6.47674	NA	70310	65376	63423
c1hy_0411201	c1hy_asq_dproblem	NA	NA	NA	NA	NA	NA	0.0018	0.0515	0.295082	6.68831	NA	70310	65376	63423
c1hy_0411201	c1hy_asq_epersonal	NA	NA	NA	NA	NA	NA	0.0018	0.0355	0.295082	4.08046	NA	70310	65376	63423
c1hy_0411201	c1hy_asq_total	NA	NA	NA	NA	NA	NA	0.0018	0.0772	0.295082	8.21277	NA	70596	71027	67863
c1hy_0411201	c1hy_bed_time	NA	NA	NA	NA	NA	NA	0.0018	0.0269	0.295082	3.68493	NA	70596	70178	70178
c1hy_0411201	c1hy_bmi	NA	NA	NA	NA	NA	NA	0.0018	0.1847	0.295082	13.2878	NA	70596	70072	70072
c1hy_0411201	c1hy_nap_count	NA	NA	NA	NA	NA	NA	0.0018	0.0165	0.295082	2.46269	NA	70596	70178	70178
c1hy_0411201	c1hy_night_wake_up_count	NA	NA	NA	NA	NA	NA	0.0018	0.0287	0.295082	4.28358	NA	70596	70178	70178
c1hy_0411201	c1hy_psi_cf	NA	NA	NA	NA	NA	NA	0.0018	0.0264	0.295082	4.125	NA	70596	46463	42968
c1hy_0411201	c1hy_sleep_time_day	NA	NA	NA	NA	NA	NA	0.0018	0.0195	0.295082	3.25	NA	70596	68774	68774
c1hy_0411201	c1hy_sleep_time_night	NA	NA	NA	NA	NA	NA	0.0018	0.0231	0.295082	3.34783	NA	70596	64065	64065
c1hy_0411201	c1hy_total_sleep_time	NA	NA	NA	NA	NA	NA	0.0018	0.01	0.295082	1.5873	NA	70596	70178	70178
c1hy_0411201	c1hy_wake_up_time	NA	NA	NA	NA	NA	NA	0.0018	0.0699	0.295082	9.07792	NA	70596	70178	70178
c1hy_0411201	c1y_0010001_1	NA	NA	NA	NA	NA	NA	0.0018	2e-04	0.295082	0.0350877	NA	70596	73913	68693
c1hy_0411201	c1y_0010001_3	NA	NA	NA	NA	0.0057	0.0053	0.0018	-4e-04	0.295082	-0.0677966	NA	70596	73913	68693
c1hy_0411201	c1y_0080104_checked	NA	NA	NA	NA	NA	NA	0.0018	0.1944	0.295082	9.21327	NA	70596	55312	51071
c1hy_0411201	c1y_0080204_checked	NA	NA	NA	NA	NA	NA	0.0018	0.2505	0.295082	11.0841	NA	70596	72901	67759
c1hy_0411201	c1y_0090005b	NA	NA	NA	NA	-0.0015	0.0044	0.0018	-0.0013	0.295082	-0.188406	NA	70596	71319	68138
c1hy_0411201	c1y_0170001_1	NA	NA	NA	NA	NA	NA	0.0018	0.0144	0.295082	2.18182	NA	70596	73913	68693
c1hy_0411201	c1y_0170001_1_3	NA	NA	NA	NA	NA	NA	0.0018	0.0501	0.295082	5.16495	NA	70596	70178	70178
c1hy_0411201	c1y_0170001_3	NA	NA	NA	NA	NA	NA	0.0018	0.0238	0.295082	3.05128	NA	70596	70862	67713
c1hy_0411201	c1y_0210001_1	NA	NA	NA	NA	NA	NA	0.0018	0.0085	0.295082	1.25	NA	70596	70902	67750
c1hy_0411201	c1y_0210001_2	NA	NA	NA	NA	NA	NA	0.0018	0.0083	0.295082	1.23881	NA	70596	70984	67817
c1hy_0411201	c1y_0220001_1	NA	NA	NA	NA	NA	NA	0.0018	0.0185	0.295082	3.13559	NA	70596	70954	67791
c1hy_0411201	c1y_0220001_2	NA	NA	NA	NA	NA	NA	0.0018	0.016	0.295082	2.38806	NA	70596	33377	31665
c1hy_0411201	c1y_0220001_3	NA	NA	NA	NA	NA	NA	0.0018	0.0414	0.295082	6.27273	NA	70596	70204	67082
c1hy_0411201	c1y_1_bmi	NA	NA	NA	NA	NA	NA	0.0018	0.2582	0.295082	13.1066	NA	70596	69918	69918
c1hy_0411201	c1y_2_bmi	NA	NA	NA	NA	NA	NA	0.0018	0.282	0.295082	17.4074	NA	70596	69960	69960
c1hy_0411201	c1y_asq_acomu	NA	NA	NA	NA	NA	NA	0.0018	0.0953	0.295082	10.1383	NA	70310	68351	66530
c1hy_0411201	c1y_asq_bgm	NA	NA	NA	NA	NA	NA	0.0018	0.1767	0.295082	15.5	NA	70310	68351	66530
c1hy_0411201	c1y_asq_cfm	NA	NA	NA	NA	NA	NA	0.0018	0.0465	0.295082	5.96154	NA	70310	68351	66530
c1hy_0411201	c1y_asq_dproblem	NA	NA	NA	NA	NA	NA	0.0018	0.061	0.295082	7.625	NA	70310	68351	66530
c1hy_0411201	c1y_asq_epersonal	NA	NA	NA	NA	NA	NA	0.0018	0.0613	0.295082	7.38554	NA	70310	68351	66530
c1hy_0411201	c1y_asq_total	NA	NA	NA	NA	NA	NA	0.0018	0.1088	0.295082	11.6989	NA	70596	71057	67891
c1hy_0411201	c1y_bed_time	NA	NA	NA	NA	NA	NA	0.0018	0.0129	0.295082	2.01562	NA	70596	68351	66794
c1hy_0411201	c1y_nap_count	NA	NA	NA	NA	NA	NA	0.0018	0.0192	0.295082	3.04762	NA	70596	70178	70178
c1hy_0411201	c1y_night_wake_up_count	NA	NA	NA	NA	NA	NA	0.0018	0.0191	0.295082	3.03175	NA	70596	70178	70178
c1hy_0411201	c1y_sleep_time_day	NA	NA	NA	NA	NA	NA	0.0018	0.0204	0.295082	3.2381	NA	70596	70178	70178
c1hy_0411201	c1y_sleep_time_night	NA	NA	NA	NA	NA	NA	0.0018	0.029	0.295082	4.26471	NA	70596	70178	70178
c1hy_0411201	c1y_total_sleep_time	NA	NA	NA	NA	NA	NA	0.0018	0.0279	0.295082	4.5	NA	70596	70178	70178
c1hy_0411201	c1y_wake_up_time	NA	NA	NA	NA	NA	NA	0.0018	0.063	0.295082	8.87324	NA	70596	68351	66794
c1hy_0411201	c2hy_0010101	NA	NA	NA	NA	NA	NA	0.0018	0.0071	0.295082	1.01429	NA	70310	59117	57678
c1hy_0411201	c2hy_0010201	NA	NA	NA	NA	0.0122	0.0052	0.0018	-0.0108	0.295082	-1.74194	NA	70310	79056	69285
c1hy_0411201	c2hy_0010301	NA	NA	NA	NA	NA	NA	0.0018	0.0047	0.295082	0.770492	NA	70310	79056	69285
c1hy_0411201	c2hy_0030002_checked	NA	NA	NA	NA	NA	NA	0.0018	0.2841	0.295082	13.4645	NA	70596	73913	68693
c1hy_0411201	c2hy_0040101	NA	NA	NA	NA	NA	NA	0.0018	0.0238	0.295082	3.26027	NA	70310	77807	69161
c1hy_0411201	c2hy_0040102	NA	NA	NA	NA	NA	NA	0.0018	0.0151	0.295082	1.96104	NA	70310	77807	69161
c1hy_0411201	c2hy_0040201	NA	NA	NA	NA	NA	NA	0.0018	0.0156	0.295082	2.26087	NA	70310	77807	69161
c1hy_0411201	c2hy_0040301	NA	NA	NA	NA	NA	NA	0.0018	0.0088	0.295082	1.44262	NA	70310	78115	69419
c1hy_0411201	c2hy_0040401b	NA	NA	NA	NA	0.0053	0.0046	0.0018	-0.0044	0.295082	-0.733333	NA	70596	70753	67603
c1hy_0411201	c2hy_0060001	NA	NA	NA	NA	NA	NA	0.0018	0.0076	0.295082	1.13433	NA	70310	78115	69419
c1hy_0411201	c2hy_0060002	NA	NA	NA	NA	NA	NA	0.0018	0.0074	0.295082	1.23333	NA	70310	78115	69419
c1hy_0411201	c2hy_0060003	NA	NA	NA	NA	NA	NA	0.0018	0.0069	0.295082	1.07812	NA	70310	78115	69419
c1hy_0411201	c2hy_0060004	NA	NA	NA	NA	NA	NA	0.0018	0.0353	0.295082	4.97183	NA	70310	78062	69382
c1hy_0411201	c2hy_0060005	NA	NA	NA	NA	NA	NA	0.0018	0.0116	0.295082	1.58904	NA	70310	78062	69382
c1hy_0411201	c2hy_0060006	NA	NA	NA	NA	NA	NA	0.0018	0.0022	0.295082	0.333333	NA	70310	78062	69382
c1hy_0411201	c2hy_0060007	NA	NA	NA	NA	NA	NA	0.0018	0.0263	0.295082	3.65278	NA	70310	78071	69388
c1hy_0411201	c2hy_0060008	NA	NA	NA	NA	NA	NA	0.0018	0.0028	0.295082	0.41791	NA	70310	78071	69388
c1hy_0411201	c2hy_0060009	NA	NA	NA	NA	NA	NA	0.0018	0.0189	0.295082	2.66197	NA	70310	43650	39992
c1hy_0411201	c2hy_0060010	NA	NA	NA	NA	NA	NA	0.0018	0.0138	0.295082	1.89041	NA	70310	43650	39992
c1hy_0411201	c2hy_0060011	NA	NA	NA	NA	NA	NA	0.0018	0.0165	0.295082	2.5	NA	70310	43650	39992
c1hy_0411201	c2hy_0070101	NA	NA	NA	NA	NA	NA	0.0018	0.0171	0.295082	2.75806	NA	70310	43650	39992
c1hy_0411201	c2hy_0070201	NA	NA	NA	NA	NA	NA	0.0018	0.0138	0.295082	2.09091	NA	70310	70975	65760
c1hy_0411201	c2hy_0070202	NA	NA	NA	NA	NA	NA	0.0018	0.0294	0.295082	3.97297	NA	70310	70975	65760
c1hy_0411201	c2hy_0070301	NA	NA	NA	NA	NA	NA	0.0018	0.0152	0.295082	2.375	NA	70310	70975	65760
c1hy_0411201	c2hy_0070302	NA	NA	NA	NA	NA	NA	0.0018	0.013	0.295082	1.91176	NA	70310	73767	68286
c1hy_0411201	c2hy_0070401	NA	NA	NA	NA	NA	NA	0.0018	0.0081	0.295082	1.26562	NA	70310	73767	68286
c1hy_0411201	c2hy_0070501	NA	NA	NA	NA	NA	NA	0.0018	0.0047	0.295082	0.746032	NA	70310	73735	68258
c1hy_0411201	c2hy_0070601	NA	NA	NA	NA	NA	NA	0.0018	0.0084	0.295082	1.12	NA	70310	73735	68258
c1hy_0411201	c2hy_0070701	NA	NA	NA	NA	NA	NA	0.0018	0.0086	0.295082	1.19444	NA	70310	73735	68258
c1hy_0411201	c2hy_0090001	NA	NA	NA	NA	NA	NA	0.0018	0.0136	0.295082	1.7	NA	70310	73809	68333
c1hy_0411201	c2hy_0090101	NA	NA	NA	NA	NA	NA	0.0018	2e-04	0.295082	0.031746	NA	70310	73304	67896
c1hy_0411201	c2hy_0090201	NA	NA	NA	NA	-0.0068	0.005	0.0018	-0.0029	0.295082	-0.408451	NA	70310	71266	67828
c1hy_0411201	c2hy_0090401	NA	NA	NA	NA	NA	NA	0.0018	0.0027	0.295082	0.442623	NA	70310	71266	67828
c1hy_0411201	c2hy_0090601	NA	NA	NA	NA	NA	NA	0.0018	0.0043	0.295082	0.632353	NA	70310	70924	67508
c1hy_0411201	c2hy_0090801	NA	NA	NA	NA	NA	NA	0.0018	0.0021	0.295082	0.33871	NA	70310	70924	67508
c1hy_0411201	c2hy_0090901	NA	NA	NA	NA	NA	NA	0.0018	0.0026	0.295082	0.440678	NA	70310	71094	67666
c1hy_0411201	c2hy_0091001	NA	NA	NA	NA	4e-04	0.0048	0.0018	-0.0023	0.295082	-0.359375	NA	70310	71094	67666
c1hy_0411201	c2hy_0091201	NA	NA	NA	NA	NA	NA	0.0018	0.0035	0.295082	0.564516	NA	70310	71026	67596
c1hy_0411201	c2hy_0091301	NA	NA	NA	NA	NA	NA	0.0018	0.0114	0.295082	1.96552	NA	70310	71026	67596
c1hy_0411201	c2hy_0091401	NA	NA	NA	NA	7e-04	0.0048	0.0018	-0.0067	0.295082	-1.11667	NA	70310	71026	67596
c1hy_0411201	c2hy_0190001	NA	NA	NA	NA	NA	NA	0.0018	0.0092	0.295082	1.29577	NA	70310	69461	69208
c1hy_0411201	c2hy_0200001	NA	NA	NA	NA	NA	NA	0.0018	0.04	0.295082	5.19481	NA	70310	69461	69208
c1hy_0411201	c2hy_asq_acomu	NA	NA	NA	NA	NA	NA	0.0018	0.066	0.295082	7.02128	NA	70310	61862	60170
c1hy_0411201	c2hy_asq_bgm	NA	NA	NA	NA	NA	NA	0.0018	0.0652	0.295082	7.01075	NA	70310	61862	60170
c1hy_0411201	c2hy_asq_cfm	NA	NA	NA	NA	NA	NA	0.0018	0.0357	0.295082	4.89041	NA	70310	71547	62978
c1hy_0411201	c2hy_asq_dproblem	NA	NA	NA	NA	NA	NA	0.0018	0.0588	0.295082	7.08434	NA	70310	31989	31123
c1hy_0411201	c2hy_asq_epersonal	NA	NA	NA	NA	NA	NA	0.0018	0.0734	0.295082	8.24719	NA	70596	79753	70157
c1hy_0411201	c2hy_asq_total	NA	NA	NA	NA	NA	NA	0.0018	0.0765	0.295082	8.89535	NA	70596	70178	70178
c1hy_0411201	c2hy_bmi	NA	NA	NA	NA	NA	NA	0.0018	0.2398	0.295082	16.2027	NA	70596	70178	70178
c1hy_0411201	c2hy_psi_cf	NA	NA	NA	NA	NA	NA	0.0018	0.0273	0.295082	4.33333	NA	70596	46231	42745
c1hy_0411201	c2y_0010001	NA	NA	NA	NA	NA	NA	0.0018	0.0024	0.295082	0.40678	NA	70310	62841	61143
c1hy_0411201	c2y_0010101	NA	NA	NA	NA	NA	NA	0.0018	0.015	0.295082	2.34375	NA	70310	62606	60922
c1hy_0411201	c2y_0010201	NA	NA	NA	NA	0.0045	0.005	0.0018	-9e-04	0.295082	-0.138462	NA	70310	62274	60605
c1hy_0411201	c2y_0010301	NA	NA	NA	NA	NA	NA	0.0018	0.0078	0.295082	1.27869	NA	70310	62714	61024
c1hy_0411201	c2y_0030002_checked	NA	NA	NA	NA	NA	NA	0.0018	0.2606	0.295082	11.8455	NA	70596	73913	68693
c1hy_0411201	c2y_0040101	NA	NA	NA	NA	-0.0105	0.0044	0.0018	-0.0016	0.295082	-0.313725	NA	70310	20259	18170
c1hy_0411201	c2y_0041001	NA	NA	NA	NA	NA	NA	0.0018	6e-04	0.295082	0.111111	NA	70310	77614	68050
c1hy_0411201	c2y_0041101	NA	NA	NA	NA	NA	NA	0.0018	0.0013	0.295082	0.236364	NA	70310	77614	68050
c1hy_0411201	c2y_0041201	NA	NA	NA	NA	NA	NA	0.0018	0.0045	0.295082	0.714286	NA	70310	77614	68050
c1hy_0411201	c2y_0041301	NA	NA	NA	NA	0.0038	0.005	0.0018	-8e-04	0.295082	-0.137931	NA	70310	77614	68050
c1hy_0411201	c2y_0041401	NA	NA	NA	NA	NA	NA	0.0018	0.004	0.295082	0.57971	NA	70310	77614	68050
c1hy_0411201	c2y_0041501	NA	NA	NA	NA	NA	NA	0.0018	0.0085	0.295082	1.37097	NA	70310	69375	60430
c1hy_0411201	c2y_0041601	NA	NA	NA	NA	NA	NA	0.0018	0.0039	0.295082	0.639344	NA	70310	77736	68189
c1hy_0411201	c2y_0041701	NA	NA	NA	NA	-0.008	0.0051	0.0018	-7e-04	0.295082	-0.127273	NA	70310	20259	18170
c1hy_0411201	c2y_0041801	NA	NA	NA	NA	NA	NA	0.0018	0.0167	0.295082	2.31944	NA	70310	20259	18170
c1hy_0411201	c2y_0041901	NA	NA	NA	NA	NA	NA	0.0018	0.0012	0.295082	0.210526	NA	70310	20259	18170
c1hy_0411201	c2y_0042001	NA	NA	NA	NA	NA	NA	0.0018	0.0041	0.295082	0.66129	NA	70310	20259	18170
c1hy_0411201	c2y_0042101	NA	NA	NA	NA	NA	NA	0.0018	0.0104	0.295082	1.50725	NA	70310	20259	18170
c1hy_0411201	c2y_0042201	NA	NA	NA	NA	NA	NA	0.0018	0.0051	0.295082	0.822581	NA	70310	20259	18170
c1hy_0411201	c2y_0042301	NA	NA	NA	NA	NA	NA	0.0018	0.0171	0.295082	2.40845	NA	70310	20259	18170
c1hy_0411201	c2y_0042401	NA	NA	NA	NA	NA	NA	0.0018	0.0142	0.295082	1.97222	NA	70310	20259	18170
c1hy_0411201	c2y_0042501	NA	NA	NA	NA	NA	NA	0.0018	0.0092	0.295082	1.41538	NA	70310	20259	18170
c1hy_0411201	c2y_0050301	NA	NA	NA	NA	-0.0066	0.0047	0.0018	-0.0012	0.295082	-0.2	NA	70310	20256	18167
c1hy_0411201	c2y_0050601	NA	NA	NA	NA	5e-04	0.005	0.0018	-0.0048	0.295082	-0.827586	NA	70310	71680	63083
c1hy_0411201	c2y_0051001	NA	NA	NA	NA	NA	NA	0.0018	0.0023	0.295082	0.359375	NA	70310	70976	62444
c1hy_0411201	c2y_0053101	NA	NA	NA	NA	NA	NA	0.0018	0.0551	0.295082	6.40698	NA	70310	71664	63068
c1hy_0411201	c2y_0053102	NA	NA	NA	NA	NA	NA	0.0018	0.058	0.295082	6.59091	NA	70310	70960	62429
c1hy_0411201	c2y_0060001	NA	NA	NA	NA	NA	NA	0.0018	0.0118	0.295082	1.90323	NA	70310	71655	63061
c1hy_0411201	c2y_0060101	NA	NA	NA	NA	NA	NA	0.0018	0.0409	0.295082	4.59551	NA	70310	70951	62422
c1hy_0411201	c2y_0060201	NA	NA	NA	NA	NA	NA	0.0018	0.0213	0.295082	3.04286	NA	70310	71659	63065
c1hy_0411201	c2y_0060401	NA	NA	NA	NA	0.0028	0.0051	0.0018	-0.0104	0.295082	-1.7931	NA	70310	70955	62426
c1hy_0411201	c2y_0061301	NA	NA	NA	NA	NA	NA	0.0018	0.0201	0.295082	2.91304	NA	70310	71685	63086
c1hy_0411201	c2y_0061401	NA	NA	NA	NA	NA	NA	0.0018	0.0166	0.295082	2.72131	NA	70310	71426	62877
c1hy_0411201	c2y_0061501	NA	NA	NA	NA	NA	NA	0.0018	0.0121	0.295082	1.75362	NA	70310	71426	62877
c1hy_0411201	c2y_0061601	NA	NA	NA	NA	NA	NA	0.0018	0.0047	0.295082	0.758065	NA	70310	71426	62877
c1hy_0411201	c2y_0061901	NA	NA	NA	NA	NA	NA	0.0018	0.0045	0.295082	0.703125	NA	70310	71426	62877
c1hy_0411201	c2y_0062001	NA	NA	NA	NA	NA	NA	0.0018	0.0124	0.295082	1.9375	NA	70310	71426	62877
c1hy_0411201	c2y_0062101	NA	NA	NA	NA	NA	NA	0.0018	0.0069	0.295082	1.09524	NA	70310	71426	62877
c1hy_0411201	c2y_0062201	NA	NA	NA	NA	NA	NA	0.0018	0.0145	0.295082	1.93333	NA	70310	71426	62877
c1hy_0411201	c2y_0062301	NA	NA	NA	NA	0.0082	0.0046	0.0018	-0.002	0.295082	-0.30303	NA	70310	71426	62877
c1hy_0411201	c2y_0062401	NA	NA	NA	NA	NA	NA	0.0018	0.0183	0.295082	3.26786	NA	70310	71426	62877
c1hy_0411201	c2y_0062601	NA	NA	NA	NA	NA	NA	0.0018	0.0109	0.295082	1.94643	NA	70310	71426	62877
c1hy_0411201	c2y_0062701	NA	NA	NA	NA	-0.0077	0.0053	0.0018	-4.4094e-05	0.295082	-0.00711194	NA	70310	71426	62877
c1hy_0411201	c2y_0070001	NA	NA	NA	NA	NA	NA	0.0018	0.0294	0.295082	4.0274	NA	70310	71426	62877
c1hy_0411201	c2y_0070002	NA	NA	NA	NA	NA	NA	0.0018	0.0244	0.295082	3.43662	NA	70310	71426	62877
c1hy_0411201	c2y_0070101	NA	NA	NA	NA	NA	NA	0.0018	0.0138	0.295082	2	NA	70310	71648	63055
c1hy_0411201	c2y_0070201	NA	NA	NA	NA	NA	NA	0.0018	0.0188	0.295082	2.9375	NA	70310	71648	63055
c1hy_0411201	c2y_0070301b	NA	NA	NA	NA	0.0046	0.0052	0.0018	-2e-04	0.295082	-0.0338983	NA	70596	70932	67777
c1hy_0411201	c2y_0080001_1	NA	NA	NA	NA	NA	NA	0.0018	0.0208	0.295082	3.25	NA	70596	70580	67448
c1hy_0411201	c2y_0080001_2	NA	NA	NA	NA	NA	NA	0.0018	0.0219	0.295082	3.47619	NA	70596	70875	67716
c1hy_0411201	c2y_0090001b2	NA	NA	NA	NA	-0.0107	0.0049	0.0018	-0.008	0.295082	-1.37931	NA	70596	71021	67864
c1hy_0411201	c2y_0090002	NA	NA	NA	NA	NA	NA	0.0018	0.0207	0.295082	3	NA	70310	71648	63055
c1hy_0411201	c2y_0100001_2	NA	NA	NA	NA	NA	NA	0.0018	0.0196	0.295082	2.9697	NA	70596	70806	67655
c1hy_0411201	c2y_0100001_3	NA	NA	NA	NA	NA	NA	0.0018	0.0195	0.295082	2.70833	NA	70596	71000	67844
c1hy_0411201	c2y_0100001_4	NA	NA	NA	NA	NA	NA	0.0018	0.008	0.295082	1.25	NA	70596	71029	67863
c1hy_0411201	c2y_0100102	NA	NA	NA	NA	NA	NA	0.0018	0.0417	0.295082	5.27848	NA	70310	71648	63055
c1hy_0411201	c2y_0100203	NA	NA	NA	NA	NA	NA	0.0018	0.022	0.295082	3.23529	NA	70310	71648	63055
c1hy_0411201	c2y_0100301	NA	NA	NA	NA	NA	NA	0.0018	0.0162	0.295082	2.38235	NA	70310	71648	63055
c1hy_0411201	c2y_0100304	NA	NA	NA	NA	NA	NA	0.0018	0.0051	0.295082	0.894737	NA	70310	71648	63055
c1hy_0411201	c2y_0100501_3	NA	NA	NA	NA	NA	NA	0.0018	0.0093	0.295082	1.55	NA	70596	70444	67333
c1hy_0411201	c2y_0100602	NA	NA	NA	NA	NA	NA	0.0018	0.0228	0.295082	3.35294	NA	70310	71653	63060
c1hy_0411201	c2y_0100703	NA	NA	NA	NA	NA	NA	0.0018	0.0153	0.295082	2.42857	NA	70310	71648	63055
c1hy_0411201	c2y_0100801	NA	NA	NA	NA	NA	NA	0.0018	0.012	0.295082	1.96721	NA	70310	71479	62932
c1hy_0411201	c2y_0101102	NA	NA	NA	NA	NA	NA	0.0018	0.0101	0.295082	1.62903	NA	70310	71475	62930
c1hy_0411201	c2y_0102001_3	NA	NA	NA	NA	0.0016	0.0048	0.0018	-5e-04	0.295082	-0.0877193	NA	70596	70238	67139
c1hy_0411201	c2y_0103501_2	NA	NA	NA	NA	NA	NA	0.0018	0.0157	0.295082	2.34328	NA	70596	71187	68017
c1hy_0411201	c2y_0103501_3	NA	NA	NA	NA	NA	NA	0.0018	5e-04	0.295082	0.0833333	NA	70596	71319	68138
c1hy_0411201	c2y_0104001_2	NA	NA	NA	NA	NA	NA	0.0018	0.0185	0.295082	2.68116	NA	70596	71319	68138
c1hy_0411201	c2y_0104001_3	NA	NA	NA	NA	-0.0073	0.0046	0.0018	-0.0028	0.295082	-0.491228	NA	70596	71319	68138
c1hy_0411201	c2y_0104501_2	NA	NA	NA	NA	8e-04	0.0055	0.0018	-0.009	0.295082	-1.55172	NA	70596	71319	68138
c1hy_0411201	c2y_0105001_2	NA	NA	NA	NA	NA	NA	0.0018	0.0227	0.295082	3.28986	NA	70596	71319	68138
c1hy_0411201	c2y_0105001_3	NA	NA	NA	NA	NA	NA	0.0018	0.0027	0.295082	0.457627	NA	70596	71319	68138
c1hy_0411201	c2y_0105501	NA	NA	NA	NA	NA	NA	0.0018	0.0199	0.295082	3.01515	NA	70310	78277	68625
c1hy_0411201	c2y_0105601	NA	NA	NA	NA	NA	NA	0.0018	0.0077	0.295082	1.24194	NA	70310	78277	68625
c1hy_0411201	c2y_0105701	NA	NA	NA	NA	NA	NA	0.0018	0.0154	0.295082	2.52459	NA	70310	78277	68625
c1hy_0411201	c2y_0110001	NA	NA	NA	NA	NA	NA	0.0018	0.0618	0.295082	7.53659	NA	70310	78277	68625
c1hy_0411201	c2y_0120001	NA	NA	NA	NA	NA	NA	0.0018	0.0519	0.295082	6.32927	NA	70310	78277	68625
c1hy_0411201	c2y_0120101	NA	NA	NA	NA	NA	NA	0.0018	0.0463	0.295082	5.7875	NA	70310	78277	68625
c1hy_0411201	c2y_0120201	NA	NA	NA	NA	NA	NA	0.0018	0.0342	0.295082	3.8427	NA	70310	78270	68619
c1hy_0411201	c2y_0120301	NA	NA	NA	NA	NA	NA	0.0018	4e-04	0.295082	0.0689655	NA	70310	78466	68803
c1hy_0411201	c2y_0130001	NA	NA	NA	NA	NA	NA	0.0018	0.0192	0.295082	3.09677	NA	70310	78466	68803
c1hy_0411201	c2y_0140001	NA	NA	NA	NA	NA	NA	0.0018	0.0016	0.295082	0.285714	NA	70310	79705	69832
c1hy_0411201	c2y_0150001	NA	NA	NA	NA	NA	NA	0.0018	0.0049	0.295082	0.753846	NA	70310	79705	69832
c1hy_0411201	c2y_0160001	NA	NA	NA	NA	NA	NA	0.0018	0.057	0.295082	5.7	NA	70310	79705	69832
c1hy_0411201	c2y_0170001	NA	NA	NA	NA	NA	NA	0.0018	0.0528	0.295082	5.33333	NA	70310	79705	69832
c1hy_0411201	c2y_0170101	NA	NA	NA	NA	NA	NA	0.0018	0.0517	0.295082	4.92381	NA	70310	79705	69832
c1hy_0411201	c2y_0170401	NA	NA	NA	NA	NA	NA	0.0018	0.0192	0.295082	2.86567	NA	70310	79705	69832
c1hy_0411201	c2y_0180001	NA	NA	NA	NA	NA	NA	0.0018	0.0357	0.295082	4.3012	NA	70310	79449	69646
c1hy_0411201	c2y_0190001	NA	NA	NA	NA	NA	NA	0.0018	0.0645	0.295082	6.32353	NA	70310	79449	69646
c1hy_0411201	c2y_0200001	NA	NA	NA	NA	NA	NA	0.0018	0.0023	0.295082	0.319444	NA	70310	79449	69646
c1hy_0411201	c2y_0210001	NA	NA	NA	NA	-0.0038	0.0046	0.0018	-0.0014	0.295082	-0.191781	NA	70310	79449	69646
c1hy_0411201	c2y_0210101	NA	NA	NA	NA	NA	NA	0.0018	0.0072	0.295082	0.935065	NA	70310	79449	69646
c1hy_0411201	c2y_0210201	NA	NA	NA	NA	NA	NA	0.0018	0.0067	0.295082	1.06349	NA	70310	79449	69646
c1hy_0411201	c2y_0210202	NA	NA	NA	NA	NA	NA	0.0018	0.0086	0.295082	1.34375	NA	70310	40824	37054
c1hy_0411201	c2y_0210203	NA	NA	NA	NA	NA	NA	0.0018	0.0079	0.295082	1.29508	NA	70310	40817	37048
c1hy_0411201	c2y_0210204	NA	NA	NA	NA	-0.0069	0.0044	0.0018	-0.0019	0.295082	-0.296875	NA	70310	40817	37048
c1hy_0411201	c2y_0210205	NA	NA	NA	NA	-0.0071	0.0049	0.0018	-0.0015	0.295082	-0.220588	NA	70310	40817	37048
c1hy_0411201	c2y_0210206	NA	NA	NA	NA	-0.006	0.0045	0.0018	-4e-04	0.295082	-0.0727273	NA	70310	40817	37048
c1hy_0411201	c2y_0210207	NA	NA	NA	NA	NA	NA	0.0018	0.0197	0.295082	3.28333	NA	70310	40817	37048
c1hy_0411201	c2y_0210208	NA	NA	NA	NA	-0.0033	0.0049	0.0018	-0.0033	0.295082	-0.55	NA	70310	40817	37048
c1hy_0411201	c2y_0210209	NA	NA	NA	NA	NA	NA	0.0018	7e-04	0.295082	0.127273	NA	70310	40817	37048
c1hy_0411201	c2y_0210210	NA	NA	NA	NA	-0.0055	0.0049	0.0018	-0.0047	0.295082	-0.824561	NA	70310	40817	37048
c1hy_0411201	c2y_0210211	NA	NA	NA	NA	NA	NA	0.0018	0.0065	0.295082	1.01562	NA	70310	60244	60039
c1hy_0411201	c2y_0210212	NA	NA	NA	NA	NA	NA	0.0018	0.0098	0.295082	1.60656	NA	70310	59758	58713
c1hy_0411201	c2y_0220001	NA	NA	NA	NA	NA	NA	0.0018	0.0129	0.295082	2.01562	NA	70310	59541	58314
c1hy_0411201	c2y_0240001	NA	NA	NA	NA	NA	NA	0.0018	0.0174	0.295082	2.63636	NA	70310	71842	66656
c1hy_0411201	c2y_0250001	NA	NA	NA	NA	NA	NA	0.0018	0.0067	0.295082	1.11667	NA	70310	39019	37292
c1hy_0411201	c2y_0260001	NA	NA	NA	NA	NA	NA	0.0018	0.014	0.295082	2	NA	70310	53035	50752
c1hy_0411201	c2y_0270001	NA	NA	NA	NA	NA	NA	0.0018	0.0049	0.295082	0.803279	NA	70310	60896	60683
c1hy_0411201	c2y_0280001	NA	NA	NA	NA	NA	NA	0.0018	2e-04	0.295082	0.0273973	NA	70310	61740	60229
c1hy_0411201	c2y_0290001	NA	NA	NA	NA	NA	NA	0.0018	0.0457	0.295082	6.01316	NA	70310	58965	57449
c1hy_0411201	c2y_0300001	NA	NA	NA	NA	NA	NA	0.0018	0.0185	0.295082	2.89062	NA	70310	59497	57857
c1hy_0411201	c2y_0310001	NA	NA	NA	NA	NA	NA	0.0018	0.0064	0.295082	1	NA	70310	76319	66942
c1hy_0411201	c2y_0320001	NA	NA	NA	NA	NA	NA	0.0018	0.03	0.295082	4.05405	NA	70310	60884	59347
c1hy_0411201	c2y_0330101	NA	NA	NA	NA	NA	NA	0.0018	0.0142	0.295082	2.18462	NA	70310	60838	59301
c1hy_0411201	c2y_0330201	NA	NA	NA	NA	NA	NA	0.0018	0.0084	0.295082	1.23529	NA	70310	60809	59275
c1hy_0411201	c2y_0340001	NA	NA	NA	NA	NA	NA	0.0018	0.0236	0.295082	3.63077	NA	70310	60590	59068
c1hy_0411201	c2y_0350001	NA	NA	NA	NA	NA	NA	0.0018	0.0086	0.295082	1.34375	NA	70310	60807	59275
c1hy_0411201	c2y_0360001	NA	NA	NA	NA	-0.0058	0.0048	0.0018	-0.0022	0.295082	-0.349206	NA	70310	58807	57372
c1hy_0411201	c2y_0360201	NA	NA	NA	NA	NA	NA	0.0018	0.0204	0.295082	1.74359	NA	70310	59039	57598
c1hy_0411201	c2y_0450001	NA	NA	NA	NA	NA	NA	0.0018	0.0021	0.295082	0.323077	NA	70310	59039	57594
c1hy_0411201	c2y_0460001	NA	NA	NA	NA	NA	NA	0.0018	0.0364	0.295082	5.35294	NA	70310	58931	57496
c1hy_0411201	c2y_asq_acomu	NA	NA	NA	NA	NA	NA	0.0018	0.0949	0.295082	10.4286	NA	70310	65376	63423
c1hy_0411201	c2y_asq_bgm	NA	NA	NA	NA	NA	NA	0.0018	0.0941	0.295082	11.6173	NA	70310	61862	60170
c1hy_0411201	c2y_asq_cfm	NA	NA	NA	NA	NA	NA	0.0018	0.0439	0.295082	5.55696	NA	70310	61862	60170
c1hy_0411201	c2y_asq_dproblem	NA	NA	NA	NA	NA	NA	0.0018	0.0358	0.295082	4.36585	NA	70310	61862	60170
c1hy_0411201	c2y_asq_epersonal	NA	NA	NA	NA	NA	NA	0.0018	0.0352	0.295082	4.09302	NA	70310	61862	60170
c1hy_0411201	c2y_asq_total	NA	NA	NA	NA	NA	NA	0.0018	0.079	0.295082	8.97727	NA	70596	70663	67529
c1hy_0411201	c2y_bmi	NA	NA	NA	NA	NA	NA	0.0018	0.237	0.295082	16.4583	NA	70596	70178	70178
c1hy_0411201	c3hy_0010101	NA	NA	NA	NA	NA	NA	0.0018	0.0138	0.295082	1.84	NA	70310	61849	60170
c1hy_0411201	c3hy_0010201	NA	NA	NA	NA	NA	NA	0.0018	0.0076	0.295082	1.11765	NA	70310	61849	60170
c1hy_0411201	c3hy_0010301	NA	NA	NA	NA	2e-04	0.0049	0.0018	-0.0017	0.295082	-0.25	NA	70310	61849	60170
c1hy_0411201	c3hy_0030002	NA	NA	NA	NA	NA	NA	0.0018	0.3623	0.295082	15.417	NA	70310	69461	69208
c1hy_0411201	c3hy_0080102	NA	NA	NA	NA	-2e-04	0.0049	0.0018	-0.0055	0.295082	-0.916667	NA	70310	69297	69046
c1hy_0411201	c3hy_0081001	NA	NA	NA	NA	NA	NA	0.0018	0.0024	0.295082	0.393443	NA	70310	69328	69075
c1hy_0411201	c3hy_0082002	NA	NA	NA	NA	NA	NA	0.0018	0.0305	0.295082	2.52066	NA	70310	69223	68972
c1hy_0411201	c3hy_0083001	NA	NA	NA	NA	NA	NA	0.0018	0.001	0.295082	0.140845	NA	70310	69258	69006
c1hy_0411201	c3hy_0083002	NA	NA	NA	NA	NA	NA	0.0018	0.0055	0.295082	0.808824	NA	70310	69212	68960
c1hy_0411201	c3hy_0084001	NA	NA	NA	NA	NA	NA	0.0018	0.0021	0.295082	0.304348	NA	70310	69260	69009
c1hy_0411201	c3hy_0085001	NA	NA	NA	NA	NA	NA	0.0018	0.0049	0.295082	0.671233	NA	70310	69261	69009
c1hy_0411201	c3hy_0086001	NA	NA	NA	NA	NA	NA	0.0018	0.006	0.295082	0.895522	NA	70310	69210	68958
c1hy_0411201	c3hy_0087001	NA	NA	NA	NA	NA	NA	0.0018	0.0123	0.295082	1.75714	NA	70310	67753	65995
c1hy_0411201	c3hy_0090001	NA	NA	NA	NA	NA	NA	0.0018	0.0029	0.295082	0.367089	NA	70310	67701	65947
c1hy_0411201	c3hy_0090101	NA	NA	NA	NA	NA	NA	0.0018	0.0014	0.295082	0.233333	NA	70310	67637	65885
c1hy_0411201	c3hy_0090201	NA	NA	NA	NA	NA	NA	0.0018	7e-04	0.295082	0.111111	NA	70310	67658	65904
c1hy_0411201	c3hy_0090401	NA	NA	NA	NA	NA	NA	0.0018	0.0036	0.295082	0.514286	NA	70310	67613	65858
c1hy_0411201	c3hy_0090601	NA	NA	NA	NA	NA	NA	0.0018	0.0053	0.295082	0.815385	NA	70310	67669	65916
c1hy_0411201	c3hy_0090801	NA	NA	NA	NA	NA	NA	0.0018	0.0075	0.295082	1.31579	NA	70310	67682	65929
c1hy_0411201	c3hy_0091001	NA	NA	NA	NA	NA	NA	0.0018	0.0112	0.295082	1.72308	NA	70310	67658	65906
c1hy_0411201	c3hy_0091201	NA	NA	NA	NA	0.0029	0.0052	0.0018	-0.013	0.295082	-2.03125	NA	70310	64819	62920
c1hy_0411201	c3hy_0091401	NA	NA	NA	NA	0.012	0.0047	0.0018	-0.0012	0.295082	-0.196721	NA	70310	64752	62864
c1hy_0411201	c3hy_asq_acomu	NA	NA	NA	NA	NA	NA	0.0018	0.0435	0.295082	5.50633	NA	70596	73913	68693
c1hy_0411201	c3hy_asq_bgm	NA	NA	NA	NA	NA	NA	0.0018	0.0563	0.295082	7.40789	NA	70596	73913	68693
c1hy_0411201	c3hy_asq_cfm	NA	NA	NA	NA	NA	NA	0.0018	0.0529	0.295082	6.78205	NA	70596	73913	68693
c1hy_0411201	c3hy_asq_dproblem	NA	NA	NA	NA	NA	NA	0.0018	0.0431	0.295082	5.4557	NA	70596	73913	68693
c1hy_0411201	c3hy_asq_epersonal	NA	NA	NA	NA	NA	NA	0.0018	0.0429	0.295082	4.98837	NA	70596	73913	68693
c1hy_0411201	c3hy_asq_total	NA	NA	NA	NA	NA	NA	0.0018	0.0646	0.295082	8.17722	NA	70596	70178	70178
c1hy_0411201	c3hy_bmi	NA	NA	NA	NA	NA	NA	0.0018	0.2701	0.295082	16.3697	NA	70596	70178	70178
c1hy_0411201	c3hy_psi_cf	NA	NA	NA	NA	NA	NA	0.0018	0.0334	0.295082	4.07317	NA	70596	47206	43609
c1hy_0411201	c3y_0010101	NA	NA	NA	NA	NA	NA	0.0018	0.0108	0.295082	1.61194	NA	70310	69461	69208
c1hy_0411201	c3y_0010201	NA	NA	NA	NA	NA	NA	0.0018	9e-04	0.295082	0.130435	NA	70310	69328	69075
c1hy_0411201	c3y_0010301	NA	NA	NA	NA	NA	NA	0.0018	0.0018	0.295082	0.26087	NA	70310	69328	69075
c1hy_0411201	c3y_0030002_checked	NA	NA	NA	NA	NA	NA	0.0018	0.3134	0.295082	14.3105	NA	70596	73765	68564
c1hy_0411201	c3y_0040001_1	NA	NA	NA	NA	NA	NA	0.0018	0.0083	0.295082	1.22059	NA	70596	71319	68138
c1hy_0411201	c3y_0040001_2	NA	NA	NA	NA	NA	NA	0.0018	0.0111	0.295082	1.65672	NA	70596	71319	68138
c1hy_0411201	c3y_0050001_1	NA	NA	NA	NA	NA	NA	0.0018	0.022	0.295082	3.18841	NA	70596	71319	68138
c1hy_0411201	c3y_0050001_2	NA	NA	NA	NA	NA	NA	0.0018	0.0089	0.295082	1.28986	NA	70596	71319	68138
c1hy_0411201	c3y_0050001_3	NA	NA	NA	NA	NA	NA	0.0018	0.0435	0.295082	6.30435	NA	70596	63050	60295
c1hy_0411201	c3y_0060001	NA	NA	NA	NA	NA	NA	0.0018	0.0141	0.295082	1.98592	NA	70310	69223	68972
c1hy_0411201	c3y_0082101	NA	NA	NA	NA	NA	NA	0.0018	0.0477	0.295082	5.54651	NA	70310	69258	69006
c1hy_0411201	c3y_0082102	NA	NA	NA	NA	NA	NA	0.0018	0.0549	0.295082	6.16854	NA	70310	69212	68960
c1hy_0411201	c3y_0091001	NA	NA	NA	NA	NA	NA	0.0018	0.0302	0.295082	3.51163	NA	70310	69212	68960
c1hy_0411201	c3y_0091101	NA	NA	NA	NA	NA	NA	0.0018	0.0405	0.295082	4.55056	NA	70310	69260	69009
c1hy_0411201	c3y_0091201	NA	NA	NA	NA	NA	NA	0.0018	0.0365	0.295082	4.29412	NA	70310	69260	69009
c1hy_0411201	c3y_0091301	NA	NA	NA	NA	NA	NA	0.0018	0.0013	0.295082	0.19403	NA	70310	69261	69009
c1hy_0411201	c3y_0091401	NA	NA	NA	NA	NA	NA	0.0018	0.0113	0.295082	1.66176	NA	70310	69210	68958
c1hy_0411201	c3y_0091501	NA	NA	NA	NA	NA	NA	0.0018	0.0102	0.295082	1.47826	NA	70310	69210	68958
c1hy_0411201	c3y_0092801	NA	NA	NA	NA	-0.0017	0.0049	0.0018	-0.0066	0.295082	-0.985075	NA	70310	70019	69758
c1hy_0411201	c3y_0092901	NA	NA	NA	NA	NA	NA	0.0018	0.0044	0.295082	0.733333	NA	70310	70019	69758
c1hy_0411201	c3y_0093001	NA	NA	NA	NA	NA	NA	0.0018	0.0063	0.295082	0.969231	NA	70310	69945	69687
c1hy_0411201	c3y_0093401	NA	NA	NA	NA	-7e-04	0.0047	0.0018	-0.0078	0.295082	-1.2381	NA	70310	69945	69687
c1hy_0411201	c3y_0094701	NA	NA	NA	NA	5e-04	0.0043	0.0018	-0.0024	0.295082	-0.428571	NA	70310	69945	69687
c1hy_0411201	c3y_0095301	NA	NA	NA	NA	NA	NA	0.0018	0.0063	0.295082	1.05	NA	70310	70403	70201
c1hy_0411201	c3y_0095401	NA	NA	NA	NA	NA	NA	0.0018	0.0044	0.295082	0.6875	NA	70310	70403	70201
c1hy_0411201	c3y_0100101	NA	NA	NA	NA	NA	NA	0.0018	0.0062	0.295082	0.861111	NA	70310	70403	70201
c1hy_0411201	c3y_0100102	NA	NA	NA	NA	NA	NA	0.0018	0.0087	0.295082	1.19178	NA	70310	70403	70201
c1hy_0411201	c3y_0100201	NA	NA	NA	NA	NA	NA	0.0018	0.0014	0.295082	0.2	NA	70310	68095	66292
c1hy_0411201	c3y_0100301b	NA	NA	NA	NA	NA	NA	0.0018	0.0041	0.295082	0.554054	NA	70596	70787	67636
c1hy_0411201	c3y_0110001_3	NA	NA	NA	NA	NA	NA	0.0018	0.0212	0.295082	2.90411	NA	70596	62212	59567
c1hy_0411201	c3y_0110101	NA	NA	NA	NA	NA	NA	0.0018	0.0383	0.295082	5.17568	NA	70310	68095	66292
c1hy_0411201	c3y_0110201	NA	NA	NA	NA	NA	NA	0.0018	0.0182	0.295082	2.56338	NA	70310	67753	65995
c1hy_0411201	c3y_0110301	NA	NA	NA	NA	NA	NA	0.0018	0.0184	0.295082	2.48649	NA	70310	67753	65995
c1hy_0411201	c3y_0110501_3	NA	NA	NA	NA	NA	NA	0.0018	0.0021	0.295082	0.368421	NA	70596	61296	58712
c1hy_0411201	c3y_0110601	NA	NA	NA	NA	NA	NA	0.0018	0.0151	0.295082	2.09722	NA	70310	67753	65995
c1hy_0411201	c3y_0110701	NA	NA	NA	NA	NA	NA	0.0018	0.0103	0.295082	1.51471	NA	70310	67701	65947
c1hy_0411201	c3y_0110801	NA	NA	NA	NA	NA	NA	0.0018	0.0044	0.295082	0.666667	NA	70310	67637	65885
c1hy_0411201	c3y_0112001_3	NA	NA	NA	NA	0.012	0.0047	0.0018	-0.0015	0.295082	-0.254237	NA	70596	71319	68138
c1hy_0411201	c3y_0113501_2	NA	NA	NA	NA	NA	NA	0.0018	0.0043	0.295082	0.661538	NA	70596	71319	68138
c1hy_0411201	c3y_0113501_3	NA	NA	NA	NA	-0.0025	0.005	0.0018	-0.0015	0.295082	-0.217391	NA	70596	71319	68138
c1hy_0411201	c3y_0114001_2	NA	NA	NA	NA	NA	NA	0.0018	0.0042	0.295082	0.591549	NA	70596	71319	68138
c1hy_0411201	c3y_0114001_3	NA	NA	NA	NA	-0.0063	0.0057	0.0018	-0.0047	0.295082	-0.783333	NA	70596	71319	68138
c1hy_0411201	c3y_0114501_2	NA	NA	NA	NA	0.0024	0.0047	0.0018	-0.0038	0.295082	-0.666667	NA	70596	71319	68138
c1hy_0411201	c3y_0115001_2	NA	NA	NA	NA	NA	NA	0.0018	0.0175	0.295082	2.46479	NA	70596	71319	68138
c1hy_0411201	c3y_0115001_3	NA	NA	NA	NA	NA	NA	0.0018	0.0016	0.295082	0.231884	NA	70596	71319	68138
c1hy_0411201	c3y_0116001	NA	NA	NA	NA	NA	NA	0.0018	0.0083	0.295082	1.53704	NA	70310	67613	65858
c1hy_0411201	c3y_0116101	NA	NA	NA	NA	6e-04	0.0045	0.0018	-0.0068	0.295082	-1.0625	NA	70310	67613	65858
c1hy_0411201	c3y_0116102	NA	NA	NA	NA	NA	NA	0.0018	0.0096	0.295082	1.43284	NA	70310	67669	65916
c1hy_0411201	c3y_0120001	NA	NA	NA	NA	NA	NA	0.0018	0.0525	0.295082	5.41237	NA	70310	67669	65916
c1hy_0411201	c3y_0130001	NA	NA	NA	NA	NA	NA	0.0018	0.0375	0.295082	4.03226	NA	70310	67682	65929
c1hy_0411201	c3y_0130101	NA	NA	NA	NA	NA	NA	0.0018	0.0494	0.295082	4.94	NA	70310	67658	65906
c1hy_0411201	c3y_0130201	NA	NA	NA	NA	NA	NA	0.0018	0.0303	0.295082	3.06061	NA	70310	67658	65906
c1hy_0411201	c3y_0130301	NA	NA	NA	NA	NA	NA	0.0018	0.0068	0.295082	0.957746	NA	70310	65300	63354
c1hy_0411201	c3y_0140001	NA	NA	NA	NA	NA	NA	0.0018	0.037	0.295082	4.5122	NA	70310	65300	63354
c1hy_0411201	c3y_0150001	NA	NA	NA	NA	NA	NA	0.0018	0.013	0.295082	1.9697	NA	70310	65303	63358
c1hy_0411201	c3y_0160001	NA	NA	NA	NA	NA	NA	0.0018	0.0064	0.295082	0.914286	NA	70310	65303	63358
c1hy_0411201	c3y_0170001	NA	NA	NA	NA	NA	NA	0.0018	0.0523	0.295082	5.50526	NA	70310	65303	63358
c1hy_0411201	c3y_0180001	NA	NA	NA	NA	NA	NA	0.0018	0.0483	0.295082	4.97938	NA	70310	64819	62920
c1hy_0411201	c3y_0180101	NA	NA	NA	NA	NA	NA	0.0018	0.0516	0.295082	5.54839	NA	70310	64752	62864
c1hy_0411201	c3y_0180401	NA	NA	NA	NA	NA	NA	0.0018	0.0188	0.295082	2.57534	NA	70310	64676	62791
c1hy_0411201	c3y_0190001	NA	NA	NA	NA	NA	NA	0.0018	0.0383	0.295082	3.94845	NA	70310	64642	62755
c1hy_0411201	c3y_0200001	NA	NA	NA	NA	NA	NA	0.0018	0.0633	0.295082	6.52577	NA	70310	64642	62755
c1hy_0411201	c3y_0210001	NA	NA	NA	NA	NA	NA	0.0018	0.0101	0.295082	1.48529	NA	70310	64701	62813
c1hy_0411201	c3y_0220001	NA	NA	NA	NA	NA	NA	0.0018	0.0091	0.295082	1.35821	NA	70310	64701	62813
c1hy_0411201	c3y_0220101	NA	NA	NA	NA	NA	NA	0.0018	0.0133	0.295082	1.84722	NA	70310	64718	62828
c1hy_0411201	c3y_0220201	NA	NA	NA	NA	NA	NA	0.0018	0.0047	0.295082	0.723077	NA	70310	64700	62811
c1hy_0411201	c3y_0220202	NA	NA	NA	NA	NA	NA	0.0018	0.0014	0.295082	0.215385	NA	70310	64700	62811
c1hy_0411201	c3y_0220203	NA	NA	NA	NA	NA	NA	0.0018	0.0044	0.295082	0.733333	NA	70310	65579	63640
c1hy_0411201	c3y_0220204	NA	NA	NA	NA	-0.0118	0.0046	0.0018	-2e-04	0.295082	-0.03125	NA	70310	65579	63640
c1hy_0411201	c3y_0220205	NA	NA	NA	NA	NA	NA	0.0018	8e-04	0.295082	0.115942	NA	70310	65579	63640
c1hy_0411201	c3y_0220206	NA	NA	NA	NA	NA	NA	0.0018	0.0024	0.295082	0.363636	NA	70310	65579	63640
c1hy_0411201	c3y_0220207	NA	NA	NA	NA	NA	NA	0.0018	6e-04	0.295082	0.101695	NA	70310	61264	59625
c1hy_0411201	c3y_0220208	NA	NA	NA	NA	-6e-04	0.0046	0.0018	-0.0032	0.295082	-0.533333	NA	70310	61195	59563
c1hy_0411201	c3y_0220209	NA	NA	NA	NA	NA	NA	0.0018	0.0158	0.295082	2.46875	NA	70310	61095	59463
c1hy_0411201	c3y_0220210	NA	NA	NA	NA	NA	NA	0.0018	0.0023	0.295082	0.370968	NA	70310	61095	59463
c1hy_0411201	c3y_0220211	NA	NA	NA	NA	-0.0022	0.0048	0.0018	-0.003	0.295082	-0.517241	NA	70310	61156	59523
c1hy_0411201	c3y_0220212	NA	NA	NA	NA	-1e-04	0.0047	0.0018	-0.0047	0.295082	-0.746032	NA	70310	61118	59486
c1hy_0411201	c3y_0230001	NA	NA	NA	NA	NA	NA	0.0018	0.0066	0.295082	1.1	NA	70310	61118	59486
c1hy_0411201	c3y_0240001	NA	NA	NA	NA	NA	NA	0.0018	0.031	0.295082	4.49275	NA	70310	61089	59461
c1hy_0411201	c3y_0250001	NA	NA	NA	NA	NA	NA	0.0018	0.0162	0.295082	2.38235	NA	70310	61089	59461
c1hy_0411201	c3y_0260001	NA	NA	NA	NA	NA	NA	0.0018	0.0292	0.295082	4.17143	NA	70310	60213	58614
c1hy_0411201	c3y_0270101	NA	NA	NA	NA	NA	NA	0.0018	0.0156	0.295082	2.32836	NA	70310	60213	58614
c1hy_0411201	c3y_0270201	NA	NA	NA	NA	NA	NA	0.0018	0.0052	0.295082	0.732394	NA	70310	60213	58614
c1hy_0411201	c3y_0270301	NA	NA	NA	NA	NA	NA	0.0018	0.01	0.295082	1.53846	NA	70310	79676	69811
c1hy_0411201	c3y_0270401	NA	NA	NA	NA	NA	NA	0.0018	0.0359	0.295082	4.72368	NA	70310	78089	68627
c1hy_0411201	c3y_0270501	NA	NA	NA	NA	NA	NA	0.0018	0.0215	0.295082	3.02817	NA	70310	45836	42238
c1hy_0411201	c3y_0270601	NA	NA	NA	NA	0.0014	0.0053	0.0018	-0.0051	0.295082	-0.822581	NA	70310	45692	42107
c1hy_0411201	c3y_0280101	NA	NA	NA	NA	NA	NA	0.0018	0.0197	0.295082	2.9403	NA	70310	45835	42239
c1hy_0411201	c3y_0280201b	NA	NA	NA	NA	NA	NA	0.0018	0.0051	0.295082	0.689189	NA	70596	70749	67601
c1hy_0411201	c3y_0280301b	NA	NA	NA	NA	0.0057	0.0052	0.0018	-0.0041	0.295082	-0.602941	NA	70596	70959	67800
c1hy_0411201	c3y_0280501b	NA	NA	NA	NA	NA	NA	0.0018	0.0089	0.295082	1.27143	NA	70596	71319	68138
c1hy_0411201	c3y_0280601b	NA	NA	NA	NA	NA	NA	0.0018	0.0065	0.295082	0.866667	NA	70596	71319	68138
c1hy_0411201	c3y_0280901b	NA	NA	NA	NA	-6.468e-05	0.005	0.0018	-0.0038	0.295082	-0.520548	NA	70596	71319	68138
c1hy_0411201	c3y_0290001	NA	NA	NA	NA	NA	NA	0.0018	0.0146	0.295082	2.08571	NA	70310	45692	42111
c1hy_0411201	c3y_0300001	NA	NA	NA	NA	NA	NA	0.0018	0.0111	0.295082	1.68182	NA	70310	73666	68199
c1hy_0411201	c3y_0300002	NA	NA	NA	NA	NA	NA	0.0018	0.0142	0.295082	1.97222	NA	70310	60292	57573
c1hy_0411201	c3y_0300101	NA	NA	NA	NA	NA	NA	0.0018	0.0207	0.295082	3.04412	NA	70310	69669	69399
c1hy_0411201	c3y_0300201	NA	NA	NA	NA	NA	NA	0.0018	0.0152	0.295082	2.23529	NA	70310	69712	69442
c1hy_0411201	c3y_0310001	NA	NA	NA	NA	NA	NA	0.0018	0.0107	0.295082	1.78333	NA	70310	70145	69860
c1hy_0411201	c3y_0320001	NA	NA	NA	NA	NA	NA	0.0018	0.0059	0.295082	0.893939	NA	70310	67528	65759
c1hy_0411201	c3y_0330001	NA	NA	NA	NA	NA	NA	0.0018	0.0077	0.295082	1.22222	NA	70310	63889	62215
c1hy_0411201	c3y_0350001	NA	NA	NA	NA	NA	NA	0.0018	0.0107	0.295082	1.62121	NA	70310	63432	61697
c1hy_0411201	c3y_0420001	NA	NA	NA	NA	NA	NA	0.0018	0.005	0.295082	0.78125	NA	70310	58567	56905
c1hy_0411201	c3y_0430001	NA	NA	NA	NA	NA	NA	0.0018	0.0375	0.295082	5.13699	NA	70310	59441	57635
c1hy_0411201	c3y_0450001	NA	NA	NA	NA	NA	NA	0.0018	0.0413	0.295082	5.36364	NA	70310	58261	56494
c1hy_0411201	c3y_0460101	NA	NA	NA	NA	NA	NA	0.0018	0.0315	0.295082	3.98734	NA	70310	58181	56410
c1hy_0411201	c3y_0460401	NA	NA	NA	NA	NA	NA	0.0018	0.0015	0.295082	0.227273	NA	70310	59348	57540
c1hy_0411201	c3y_0490001	NA	NA	NA	NA	-5e-04	0.0051	0.0018	-0.0032	0.295082	-0.52459	NA	70310	59136	57345
c1hy_0411201	c3y_0500001	NA	NA	NA	NA	NA	NA	0.0018	0.0013	0.295082	0.203125	NA	70310	61851	60161
c1hy_0411201	c3y_0510001	NA	NA	NA	NA	-0.0065	0.0049	0.0018	-0.0015	0.295082	-0.234375	NA	70310	59936	58334
c1hy_0411201	c3y_0510002	NA	NA	NA	NA	NA	NA	0.0018	0.0094	0.295082	1.44615	NA	70310	47540	46209
c1hy_0411201	c3y_0510003	NA	NA	NA	NA	0.002	0.0052	0.0018	-0.0024	0.295082	-0.358209	NA	70310	47983	46660
c1hy_0411201	c3y_0510004	NA	NA	NA	NA	NA	NA	0.0018	0.0182	0.295082	2.8	NA	70310	20259	18170
c1hy_0411201	c3y_0520001	NA	NA	NA	NA	NA	NA	0.0018	0.0072	0.295082	1.01408	NA	70310	20259	18170
c1hy_0411201	c3y_0520101	NA	NA	NA	NA	NA	NA	0.0018	0.0076	0.295082	1.11765	NA	70310	20259	18170
c1hy_0411201	c3y_0520201	NA	NA	NA	NA	0.0027	0.0053	0.0018	-0.0021	0.295082	-0.318182	NA	70310	20259	18170
c1hy_0411201	c3y_0530001	NA	NA	NA	NA	NA	NA	0.0018	0.01	0.295082	1.36986	NA	70310	71674	63077
c1hy_0411201	c3y_0530002	NA	NA	NA	NA	NA	NA	0.0018	0.0168	0.295082	2.33333	NA	70310	70970	62438
c1hy_0411201	c3y_0530003	NA	NA	NA	NA	0.0099	0.0053	0.0018	-0.0034	0.295082	-0.576271	NA	70310	79712	69837
c1hy_0411201	c3y_0530004	NA	NA	NA	NA	-0.0096	0.0055	0.0018	-0.0013	0.295082	-0.191176	NA	70310	40817	37048
c1hy_0411201	c3y_0540001	NA	NA	NA	NA	0.0093	0.0047	0.0018	-0.006	0.295082	-0.952381	NA	70310	67970	63518
c1hy_0411201	c3y_0540002	NA	NA	NA	NA	-0.0012	0.0053	0.0018	-0.0151	0.295082	-2.35938	NA	70310	64328	61632
c1hy_0411201	c3y_0540003	NA	NA	NA	NA	NA	NA	0.0018	0.0086	0.295082	1.22857	NA	70310	60593	60380
c1hy_0411201	c3y_0540004	NA	NA	NA	NA	NA	NA	0.0018	0.0227	0.295082	3.28986	NA	70310	62863	61451
c1hy_0411201	c3y_0550001	NA	NA	NA	NA	NA	NA	0.0018	0.0055	0.295082	0.808824	NA	70310	61277	59832
c1hy_0411201	c3y_0560001	NA	NA	NA	NA	NA	NA	0.0018	0.0019	0.295082	0.287879	NA	70310	62924	61222
c1hy_0411201	c3y_0570001	NA	NA	NA	NA	NA	NA	0.0018	0.0135	0.295082	2.01493	NA	70310	60951	59411
c1hy_0411201	c3y_0570002	NA	NA	NA	NA	NA	NA	0.0018	0.0049	0.295082	0.742424	NA	70310	59290	57840
c1hy_0411201	c3y_0570003	NA	NA	NA	NA	NA	NA	0.0018	0.0045	0.295082	0.681818	NA	70310	79490	69651
c1hy_0411201	c3y_0570004	NA	NA	NA	NA	NA	NA	0.0018	0.0158	0.295082	2.32353	NA	70310	77888	68502
c1hy_0411201	c3y_0580001	NA	NA	NA	NA	NA	NA	0.0018	0.0167	0.295082	1.19286	NA	70310	71814	66630
c1hy_0411201	c3y_0580002	NA	NA	NA	NA	NA	NA	0.0018	0.0096	0.295082	1.35211	NA	70310	38984	37262
c1hy_0411201	c3y_0580003	NA	NA	NA	NA	NA	NA	0.0018	0.0062	0.295082	0.911765	NA	70310	52971	50693
c1hy_0411201	c3y_0580004	NA	NA	NA	NA	NA	NA	0.0018	0.0144	0.295082	1.89474	NA	70310	60310	60099
c1hy_0411201	c3y_0590001	NA	NA	NA	NA	NA	NA	0.0018	0.0118	0.295082	1.66197	NA	70310	61559	60053
c1hy_0411201	c3y_0590002	NA	NA	NA	NA	NA	NA	0.0018	0.0108	0.295082	1.61194	NA	70310	58782	57277
c1hy_0411201	c3y_0590003	NA	NA	NA	NA	NA	NA	0.0018	0.0067	0.295082	0.848101	NA	70310	59324	57694
c1hy_0411201	c3y_0590004	NA	NA	NA	NA	NA	NA	0.0018	0.0048	0.295082	0.648649	NA	70310	60039	58472
c1hy_0411201	c3y_0590005	NA	NA	NA	NA	NA	NA	0.0018	0.0082	0.295082	1.28125	NA	70310	59184	57628
c1hy_0411201	c3y_0590006	NA	NA	NA	NA	0.0105	0.0049	0.0018	-0.0119	0.295082	-2.01695	NA	70310	61291	59651
c1hy_0411201	c3y_0590007	NA	NA	NA	NA	NA	NA	0.0018	0.0083	0.295082	1.22059	NA	70310	64843	62943
c1hy_0411201	c3y_0600101_1	NA	NA	NA	NA	-0.0068	0.0049	0.0018	-0.01	0.295082	-1.5625	NA	70596	71319	68138
c1hy_0411201	c3y_0600101_2	NA	NA	NA	NA	NA	NA	0.0018	0.001	0.295082	0.15625	NA	70596	71319	68138
c1hy_0411201	c3y_0600101_3	NA	NA	NA	NA	-0.0029	0.0049	0.0018	-0.0012	0.295082	-0.181818	NA	70596	71319	68138
c1hy_0411201	c3y_0600101_4	NA	NA	NA	NA	0.0014	0.0056	0.0018	-0.0052	0.295082	-0.787879	NA	70596	71319	68138
c1hy_0411201	c3y_0600201	NA	NA	NA	NA	NA	NA	0.0018	0.0099	0.295082	1.54688	NA	70310	64763	62874
c1hy_0411201	c3y_0600202	NA	NA	NA	NA	0.0078	0.0054	0.0018	-0.0015	0.295082	-0.245902	NA	70310	68351	66530
c1hy_0411201	c3y_0600301	NA	NA	NA	NA	0.0179	0.0046	0.0018	-0.004	0.295082	-0.625	NA	70310	68351	66530
c1hy_0411201	c3y_0610001	NA	NA	NA	NA	NA	NA	0.0018	0.0086	0.295082	1.34375	NA	70310	70178	69893
c1hy_0411201	c3y_0611001	NA	NA	NA	NA	NA	NA	0.0018	0.0081	0.295082	1.15714	NA	70310	70178	69893
c1hy_0411201	c3y_0611101	NA	NA	NA	NA	NA	NA	0.0018	0.0025	0.295082	0.396825	NA	70310	61849	60170
c1hy_0411201	c3y_0611201	NA	NA	NA	NA	NA	NA	0.0018	9e-04	0.295082	0.125	NA	70310	61845	60170
c1hy_0411201	c3y_0611301	NA	NA	NA	NA	NA	NA	0.0018	0.0124	0.295082	1.96825	NA	70310	61849	60170
c1hy_0411201	c3y_0611401	NA	NA	NA	NA	NA	NA	0.0018	0.0054	0.295082	0.857143	NA	70310	61845	60170
c1hy_0411201	c3y_0611501	NA	NA	NA	NA	NA	NA	0.0018	0.0038	0.295082	0.584615	NA	70310	61843	60170
c1hy_0411201	c3y_0611601	NA	NA	NA	NA	0.0079	0.0051	0.0018	-0.0069	0.295082	-1.1129	NA	70310	61844	60170
c1hy_0411201	c3y_0620001	NA	NA	NA	NA	NA	NA	0.0018	0.0089	0.295082	1.36923	NA	70310	61844	60170
c1hy_0411201	c3y_0620101	NA	NA	NA	NA	NA	NA	0.0018	0.0235	0.295082	3.4058	NA	70310	61844	60170
c1hy_0411201	c3y_0620201	NA	NA	NA	NA	NA	NA	0.0018	0.0055	0.295082	0.887097	NA	70310	61845	60170
c1hy_0411201	c3y_0620301	NA	NA	NA	NA	NA	NA	0.0018	0.0119	0.295082	1.77612	NA	70310	61845	60170
c1hy_0411201	c3y_0630001	NA	NA	NA	NA	NA	NA	0.0018	0.0247	0.295082	3.43056	NA	70310	61143	59511
c1hy_0411201	c3y_0631001	NA	NA	NA	NA	NA	NA	0.0018	0.0118	0.295082	1.61644	NA	70310	61845	60170
c1hy_0411201	c3y_0631101	NA	NA	NA	NA	NA	NA	0.0018	0.0114	0.295082	1.96552	NA	70310	61849	60170
c1hy_0411201	c3y_0631201	NA	NA	NA	NA	NA	NA	0.0018	0.0059	0.295082	0.951613	NA	70310	61845	60170
c1hy_0411201	c3y_0631401	NA	NA	NA	NA	NA	NA	0.0018	0.0221	0.295082	3.25	NA	70310	61849	60170
c1hy_0411201	c3y_asq_acomu	NA	NA	NA	NA	NA	NA	0.0018	0.0538	0.295082	6.725	NA	70596	79660	70077
c1hy_0411201	c3y_asq_bgm	NA	NA	NA	NA	NA	NA	0.0018	0.05	0.295082	5.88235	NA	70596	77493	68229
c1hy_0411201	c3y_asq_cfm	NA	NA	NA	NA	NA	NA	0.0018	0.0484	0.295082	6.36842	NA	70596	69403	61144
c1hy_0411201	c3y_asq_dproblem	NA	NA	NA	NA	NA	NA	0.0018	0.0531	0.295082	6.39759	NA	70596	79780	70180
c1hy_0411201	c3y_asq_epersonal	NA	NA	NA	NA	NA	NA	0.0018	0.0544	0.295082	6.55422	NA	70596	79780	70180
c1hy_0411201	c3y_asq_total	NA	NA	NA	NA	NA	NA	0.0018	0.0674	0.295082	8.53165	NA	70596	70178	70178
c1hy_0411201	c3y_bed_time	NA	NA	NA	NA	NA	NA	0.0018	0.0309	0.295082	4.29167	NA	70596	68351	66794
c1hy_0411201	c3y_bmi	NA	NA	NA	NA	NA	NA	0.0018	0.2654	0.295082	15.7976	NA	70596	70178	70178
c1hy_0411201	c3y_nap_count	NA	NA	NA	NA	NA	NA	0.0018	0.0206	0.295082	3.12121	NA	70596	68351	66794
c1hy_0411201	c3y_night_wake_up_count	NA	NA	NA	NA	NA	NA	0.0018	0.0214	0.295082	2.77922	NA	70596	68351	66794
c1hy_0411201	c3y_sleep_time_day	NA	NA	NA	NA	NA	NA	0.0018	0.0233	0.295082	3.32857	NA	70596	68351	66794
c1hy_0411201	c3y_sleep_time_night	NA	NA	NA	NA	NA	NA	0.0018	0.0351	0.295082	4.94366	NA	70596	68351	66794
c1hy_0411201	c3y_total_sleep_time	NA	NA	NA	NA	NA	NA	0.0018	0.0118	0.295082	1.84375	NA	70596	68351	66794
c1hy_0411201	c3y_wake_up_time	NA	NA	NA	NA	NA	NA	0.0018	0.0777	0.295082	9.03488	NA	70596	68351	66794
c1hy_0411201	c4y_0010101	NA	NA	NA	NA	NA	NA	0.0018	0.0097	0.295082	1.34722	NA	70310	64676	62791
c1hy_0411201	c4y_0010201	NA	NA	NA	NA	NA	NA	0.0018	0.0012	0.295082	0.179104	NA	70310	64687	62802
c1hy_0411201	c4y_0010301	NA	NA	NA	NA	NA	NA	0.0018	0.0124	0.295082	1.74648	NA	70310	64642	62755
c1hy_0411201	c4y_0030002	NA	NA	NA	NA	NA	NA	0.0018	0.3831	0.295082	15.324	NA	70310	64701	62813
c1hy_0411201	c4y_0042101	NA	NA	NA	NA	NA	NA	0.0018	0.0484	0.295082	5.31868	NA	70310	64718	62828
c1hy_0411201	c4y_0042102b	NA	NA	NA	NA	NA	NA	0.0018	0.0495	0.295082	5.625	NA	70596	71319	68138
c1hy_0411201	c4y_0051001	NA	NA	NA	NA	NA	NA	0.0018	0.0331	0.295082	3.48421	NA	70310	64700	62811
c1hy_0411201	c4y_0051101	NA	NA	NA	NA	NA	NA	0.0018	0.0364	0.295082	4.33333	NA	70310	61264	59625
c1hy_0411201	c4y_0051201	NA	NA	NA	NA	NA	NA	0.0018	0.0432	0.295082	4.45361	NA	70310	61195	59563
c1hy_0411201	c4y_0051301	NA	NA	NA	NA	NA	NA	0.0018	0.0069	0.295082	1.01471	NA	70310	61095	59463
c1hy_0411201	c4y_0051401	NA	NA	NA	NA	NA	NA	0.0018	0.0091	0.295082	1.3	NA	70310	61156	59523
c1hy_0411201	c4y_0051501	NA	NA	NA	NA	NA	NA	0.0018	0.0178	0.295082	2.25316	NA	70310	61118	59486
c1hy_0411201	c4y_0053801	NA	NA	NA	NA	NA	NA	0.0018	0.0116	0.295082	1.78462	NA	70310	61089	59461
c1hy_0411201	c4y_0053901	NA	NA	NA	NA	NA	NA	0.0018	0.0078	0.295082	1.16418	NA	70310	61862	60170
c1hy_0411201	c4y_0054001	NA	NA	NA	NA	NA	NA	0.0018	0.0061	0.295082	0.953125	NA	70310	61862	60170
c1hy_0411201	c4y_0054401	NA	NA	NA	NA	NA	NA	0.0018	0.0025	0.295082	0.378788	NA	70310	61862	60170
c1hy_0411201	c4y_0055701	NA	NA	NA	NA	NA	NA	0.0018	0.0227	0.295082	3.06757	NA	70310	61862	60170
c1hy_0411201	c4y_0056001	NA	NA	NA	NA	NA	NA	0.0018	0.0039	0.295082	0.629032	NA	70310	61862	60170
c1hy_0411201	c4y_0056101	NA	NA	NA	NA	NA	NA	0.0018	0.0125	0.295082	2.19298	NA	70310	61862	60170
c1hy_0411201	c4y_0056301	NA	NA	NA	NA	NA	NA	0.0018	0.0099	0.295082	1.43478	NA	70310	61862	60170
c1hy_0411201	c4y_0056401	NA	NA	NA	NA	NA	NA	0.0018	0.0059	0.295082	0.880597	NA	70310	61862	60170
c1hy_0411201	c4y_0060101	NA	NA	NA	NA	NA	NA	0.0018	0.0046	0.295082	0.657143	NA	70310	61862	60170
c1hy_0411201	c4y_0060201	NA	NA	NA	NA	-0.0152	0.0049	0.0018	-4.8573e-05	0.295082	-0.00703957	NA	70310	68351	66530
c1hy_0411201	c4y_0060301b	NA	NA	NA	NA	NA	NA	0.0018	0.0017	0.295082	0.261538	NA	70596	71319	68138
c1hy_0411201	c4y_0070001_3	NA	NA	NA	NA	NA	NA	0.0018	0.0123	0.295082	1.5375	NA	70596	68796	65761
c1hy_0411201	c4y_0070101	NA	NA	NA	NA	NA	NA	0.0018	0.0342	0.295082	4.5	NA	70310	68351	66530
c1hy_0411201	c4y_0070201	NA	NA	NA	NA	NA	NA	0.0018	0.0232	0.295082	3.13514	NA	70310	68351	66530
c1hy_0411201	c4y_0070301	NA	NA	NA	NA	NA	NA	0.0018	0.0171	0.295082	2.28	NA	70310	68351	66530
c1hy_0411201	c4y_0070501_3	NA	NA	NA	NA	NA	NA	0.0018	0.0028	0.295082	0.444444	NA	70596	71319	68138
c1hy_0411201	c4y_0070601	NA	NA	NA	NA	NA	NA	0.0018	0.0223	0.295082	3.32836	NA	70310	68351	66530
c1hy_0411201	c4y_0070701	NA	NA	NA	NA	NA	NA	0.0018	0.0086	0.295082	1.26471	NA	70310	68351	66530
c1hy_0411201	c4y_0070801	NA	NA	NA	NA	-3e-04	0.0054	0.0018	-9e-04	0.295082	-0.136364	NA	70310	68351	66530
c1hy_0411201	c4y_0073501_2	NA	NA	NA	NA	NA	NA	0.0018	0.0278	0.295082	3.97143	NA	70596	71319	68138
c1hy_0411201	c4y_0073501_3	NA	NA	NA	NA	0.0053	0.0046	0.0018	-0.0024	0.295082	-0.347826	NA	70596	71319	68138
c1hy_0411201	c4y_0074001_2	NA	NA	NA	NA	NA	NA	0.0018	0.0094	0.295082	1.25333	NA	70596	71319	68138
c1hy_0411201	c4y_0075001_2	NA	NA	NA	NA	NA	NA	0.0018	0.0023	0.295082	0.315068	NA	70596	71319	68138
c1hy_0411201	c4y_0075001_3	NA	NA	NA	NA	NA	NA	0.0018	0.0017	0.295082	0.257576	NA	70596	71319	68138
c1hy_0411201	c4y_0075501_2	NA	NA	NA	NA	NA	NA	0.0018	0.0019	0.295082	0.253333	NA	70596	71319	68138
c1hy_0411201	c4y_0075501_3	NA	NA	NA	NA	NA	NA	0.0018	0.008	0.295082	1.17647	NA	70596	71319	68138
c1hy_0411201	c4y_0077001	NA	NA	NA	NA	NA	NA	0.0018	0.0128	0.295082	1.72973	NA	70310	68351	66530
c1hy_0411201	c4y_0077101	NA	NA	NA	NA	NA	NA	0.0018	0.0048	0.295082	0.761905	NA	70310	68351	66530
c1hy_0411201	c4y_0077102	NA	NA	NA	NA	NA	NA	0.0018	0.0182	0.295082	2.84375	NA	70310	68351	66530
c1hy_0411201	c4y_0080001	NA	NA	NA	NA	NA	NA	0.0018	0.0192	0.295082	2.59459	NA	70310	68351	66530
c1hy_0411201	c4y_0081001	NA	NA	NA	NA	NA	NA	0.0018	0.0209	0.295082	2.98571	NA	70310	61862	60170
c1hy_0411201	c4y_0090001	NA	NA	NA	NA	NA	NA	0.0018	0.0092	0.295082	1.31429	NA	70310	61862	60170
c1hy_0411201	c4y_0091001	NA	NA	NA	NA	0.0148	0.0045	0.0018	-0.0042	0.295082	-0.494118	NA	70310	61862	60170
c1hy_0411201	c4y_0100001	NA	NA	NA	NA	NA	NA	0.0018	0.0062	0.295082	0.775	NA	70310	61862	60170
c1hy_0411201	c4y_0110001	NA	NA	NA	NA	NA	NA	0.0018	0.0425	0.295082	5.66667	NA	70310	61862	60170
c1hy_0411201	c4y_0120001	NA	NA	NA	NA	NA	NA	0.0018	0.0673	0.295082	6.23148	NA	70310	61862	60170
c1hy_0411201	c4y_0130001	NA	NA	NA	NA	NA	NA	0.0018	0.0658	0.295082	6.38835	NA	70310	61862	60170
c1hy_0411201	c4y_0130102	NA	NA	NA	NA	NA	NA	0.0018	6e-04	0.295082	0.0909091	NA	70310	61862	60170
c1hy_0411201	c4y_0130103	NA	NA	NA	NA	NA	NA	0.0018	0.0159	0.295082	2.09211	NA	70310	61862	60170
c1hy_0411201	c4y_0130104	NA	NA	NA	NA	NA	NA	0.0018	0.0529	0.295082	5.75	NA	70310	65116	63188
c1hy_0411201	c4y_0130105	NA	NA	NA	NA	NA	NA	0.0018	0.0078	0.295082	1.18182	NA	70310	61679	59999
c1hy_0411201	c4y_0140001	NA	NA	NA	NA	NA	NA	0.0018	0.0294	0.295082	3.45882	NA	70310	66800	64931
c1hy_0411201	c4y_0150001	NA	NA	NA	NA	NA	NA	0.0018	0.061	0.295082	6.0396	NA	70310	66687	64850
c1hy_0411201	c4y_0160001	NA	NA	NA	NA	NA	NA	0.0018	0.0459	0.295082	4.25	NA	70310	68351	66530
c1hy_0411201	c4y_0160101	NA	NA	NA	NA	NA	NA	0.0018	0.0605	0.295082	4.80159	NA	70310	68056	66267
c1hy_0411201	c4y_0160201	NA	NA	NA	NA	NA	NA	0.0018	0.0354	0.295082	3.33962	NA	70310	65116	63188
c1hy_0411201	c4y_0160301	NA	NA	NA	NA	NA	NA	0.0018	0.004	0.295082	0.449438	NA	70310	61679	59999
c1hy_0411201	c4y_0170001	NA	NA	NA	NA	NA	NA	0.0018	0.0358	0.295082	3.69072	NA	70310	59836	58579
c1hy_0411201	c4y_0180001	NA	NA	NA	NA	NA	NA	0.0018	0.0066	0.295082	0.942857	NA	70310	69837	64860
c1hy_0411201	c4y_0190001	NA	NA	NA	NA	NA	NA	0.0018	-1e-04	0.295082	-0.0140845	NA	70310	69837	64860
c1hy_0411201	c4y_0200001	NA	NA	NA	NA	NA	NA	0.0018	0.0431	0.295082	4.14423	NA	70310	69837	64860
c1hy_0411201	c4y_0210001	NA	NA	NA	NA	NA	NA	0.0018	0.0417	0.295082	4.04854	NA	70310	69837	64860
c1hy_0411201	c4y_0210101	NA	NA	NA	NA	NA	NA	0.0018	0.0518	0.295082	4.7963	NA	70310	69837	64860
c1hy_0411201	c4y_0210401	NA	NA	NA	NA	NA	NA	0.0018	0.0183	0.295082	2.17857	NA	70310	69837	64860
c1hy_0411201	c4y_0220001	NA	NA	NA	NA	NA	NA	0.0018	0.0566	0.295082	5.44231	NA	70310	69837	64860
c1hy_0411201	c4y_0230001	NA	NA	NA	NA	NA	NA	0.0018	0.06	0.295082	5.45455	NA	70310	71319	67874
c1hy_0411201	c4y_0240001	NA	NA	NA	NA	NA	NA	0.0018	0.0051	0.295082	0.607143	NA	70310	71319	67874
c1hy_0411201	c4y_0250001	NA	NA	NA	NA	NA	NA	0.0018	0.0038	0.295082	0.493506	NA	70310	74494	68941
c1hy_0411201	c4y_0250101	NA	NA	NA	NA	NA	NA	0.0018	0.0043	0.295082	0.551282	NA	70310	74494	68941
c1hy_0411201	c4y_0250201	NA	NA	NA	NA	0.0093	0.0048	0.0018	-0.0038	0.295082	-0.575758	NA	70310	74494	68941
c1hy_0411201	c4y_0250202	NA	NA	NA	NA	NA	NA	0.0018	0.0067	0.295082	0.971014	NA	70310	55299	53916
c1hy_0411201	c4y_0250203	NA	NA	NA	NA	NA	NA	0.0018	0.0045	0.295082	0.625	NA	70310	64469	56649
c1hy_0411201	c4y_0250204	NA	NA	NA	NA	NA	NA	0.0018	0.0071	0.295082	1.01429	NA	70310	57500	55927
c1hy_0411201	c4y_0250205	NA	NA	NA	NA	NA	NA	0.0018	0.0022	0.295082	0.333333	NA	70310	41872	40478
c1hy_0411201	c4y_0250206	NA	NA	NA	NA	-5e-04	0.0051	0.0018	-0.0072	0.295082	-1.10769	NA	70310	80264	70310
c1hy_0411201	c4y_0250207	NA	NA	NA	NA	NA	NA	0.0018	0.0055	0.295082	0.785714	NA	70310	79735	69861
c1hy_0411201	c4y_0250208	NA	NA	NA	NA	NA	NA	0.0018	0.0108	0.295082	1.52113	NA	70310	70924	67508
c1hy_0411201	c4y_0250209	NA	NA	NA	NA	NA	NA	0.0018	0.0037	0.295082	0.552239	NA	70310	43468	42033
c1hy_0411201	c4y_0250210	NA	NA	NA	NA	NA	NA	0.0018	0.0021	0.295082	0.333333	NA	70310	69458	69204
c1hy_0411201	c4y_0250211	NA	NA	NA	NA	0.0027	0.0048	0.0018	-0.0076	0.295082	-1.15152	NA	70310	69458	69204
c1hy_0411201	c4y_0250212	NA	NA	NA	NA	0.0087	0.0052	0.0018	-0.0094	0.295082	-1.36232	NA	70310	69458	69204
c1hy_0411201	c4y_0260001	NA	NA	NA	NA	NA	NA	0.0018	0.0102	0.295082	1.36	NA	70310	69458	69204
c1hy_0411201	c4y_0270001	NA	NA	NA	NA	NA	NA	0.0018	0.031	0.295082	4.13333	NA	70310	69458	69204
c1hy_0411201	c4y_0280001	NA	NA	NA	NA	NA	NA	0.0018	0.0216	0.295082	3.27273	NA	70310	69453	69199
c1hy_0411201	c4y_0290001	NA	NA	NA	NA	NA	NA	0.0018	0.0941	0.295082	9.50505	NA	70310	69457	69203
c1hy_0411201	c4y_0300101	NA	NA	NA	NA	NA	NA	0.0018	0.0224	0.295082	3.29412	NA	70310	70826	67425
c1hy_0411201	c4y_0300201	NA	NA	NA	NA	NA	NA	0.0018	0.0102	0.295082	1.39726	NA	70310	70826	67425
c1hy_0411201	c4y_0300301	NA	NA	NA	NA	NA	NA	0.0018	0.023	0.295082	3.15068	NA	70310	70826	67425
c1hy_0411201	c4y_0300401	NA	NA	NA	NA	NA	NA	0.0018	0.021	0.295082	3	NA	70310	70826	67425
c1hy_0411201	c4y_0300501	NA	NA	NA	NA	NA	NA	0.0018	0.0208	0.295082	3.05882	NA	70310	70826	67425
c1hy_0411201	c4y_0300601	NA	NA	NA	NA	NA	NA	0.0018	0.0234	0.295082	3.34286	NA	70310	70809	67409
c1hy_0411201	c4y_0310101	NA	NA	NA	NA	NA	NA	0.0018	0.0242	0.295082	3.36111	NA	70310	70822	67421
c1hy_0411201	c4y_0310201	NA	NA	NA	NA	NA	NA	0.0018	0.0318	0.295082	4.24	NA	70310	64774	62860
c1hy_0411201	c4y_0310301	NA	NA	NA	NA	NA	NA	0.0018	0.0176	0.295082	2.14634	NA	70310	64774	62860
c1hy_0411201	c4y_0310401b	NA	NA	NA	NA	-0.0067	0.0051	0.0018	-0.0049	0.295082	-0.544444	NA	70596	71319	68138
c1hy_0411201	c4y_0310501	NA	NA	NA	NA	NA	NA	0.0018	0.0093	0.295082	1	NA	70310	64774	62860
c1hy_0411201	c4y_0310601	NA	NA	NA	NA	NA	NA	0.0018	0.0044	0.295082	0.473118	NA	70310	64774	62860
c1hy_0411201	c4y_0310901b	NA	NA	NA	NA	NA	NA	0.0018	0.0128	0.295082	1.52381	NA	70596	71319	68138
c1hy_0411201	c4y_0320001	NA	NA	NA	NA	NA	NA	0.0018	0.0102	0.295082	1.36	NA	70310	64774	62860
c1hy_0411201	c4y_0330001	NA	NA	NA	NA	NA	NA	0.0018	0.0128	0.295082	1.80282	NA	70310	64774	62860
c1hy_0411201	c4y_0330002	NA	NA	NA	NA	NA	NA	0.0018	0.0097	0.295082	1.12791	NA	70310	64774	62860
c1hy_0411201	c4y_0330101	NA	NA	NA	NA	NA	NA	0.0018	0.0055	0.295082	0.723684	NA	70310	73434	68012
c1hy_0411201	c4y_0330201	NA	NA	NA	NA	NA	NA	0.0018	0.0201	0.295082	2.61039	NA	70310	73434	68012
c1hy_0411201	c4y_0340001	NA	NA	NA	NA	NA	NA	0.0018	0.0055	0.295082	0.774648	NA	70310	73434	68012
c1hy_0411201	c4y_0350001	NA	NA	NA	NA	NA	NA	0.0018	0.0112	0.295082	1.67164	NA	70310	73434	68012
c1hy_0411201	c4y_0360001	NA	NA	NA	NA	NA	NA	0.0018	0.0024	0.295082	0.32	NA	70310	73434	68012
c1hy_0411201	c4y_0380001	NA	NA	NA	NA	NA	NA	0.0018	0.0126	0.295082	1.7027	NA	70310	73369	67952
c1hy_0411201	c4y_0450001	NA	NA	NA	NA	NA	NA	0.0018	0.0126	0.295082	1.82609	NA	70310	72891	67513
c1hy_0411201	c4y_0460001	NA	NA	NA	NA	NA	NA	0.0018	0.0238	0.295082	3.01266	NA	70310	76280	67955
c1hy_0411201	c4y_0480001	NA	NA	NA	NA	NA	NA	0.0018	0.0387	0.295082	5.16	NA	70310	76280	67955
c1hy_0411201	c4y_0490001_1	NA	NA	NA	NA	NA	NA	0.0018	0.0125	0.295082	1.66667	NA	70596	71319	68138
c1hy_0411201	c4y_0490001_2	NA	NA	NA	NA	NA	NA	0.0018	0.0097	0.295082	1.34722	NA	70596	71319	68138
c1hy_0411201	c4y_0490001_3	NA	NA	NA	NA	NA	NA	0.0018	0.0014	0.295082	0.208955	NA	70596	71319	68138
c1hy_0411201	c4y_0500001	NA	NA	NA	NA	NA	NA	0.0018	0.097	0.295082	1.13984	NA	70310	76280	67955
c1hy_0411201	c4y_0500101	NA	NA	NA	NA	NA	NA	0.0018	0.1015	0.295082	1.31818	NA	70310	76280	67955
c1hy_0411201	c4y_asq_acomu	NA	NA	NA	NA	NA	NA	0.0018	0.058	0.295082	6.59091	NA	70596	73913	68693
c1hy_0411201	c4y_asq_bgm	NA	NA	NA	NA	NA	NA	0.0018	0.0502	0.295082	6.12195	NA	70596	73913	68693
c1hy_0411201	c4y_asq_cfm	NA	NA	NA	NA	NA	NA	0.0018	0.0527	0.295082	6.3494	NA	70596	72761	67643
c1hy_0411201	c4y_asq_dproblem	NA	NA	NA	NA	NA	NA	0.0018	0.0419	0.295082	5.2375	NA	70596	73913	68693
c1hy_0411201	c4y_asq_epersonal	NA	NA	NA	NA	NA	NA	0.0018	0.0279	0.295082	3.44444	NA	70596	73913	68693
c1hy_0411201	c4y_asq_total	NA	NA	NA	NA	NA	NA	0.0018	0.0553	0.295082	6.28409	NA	70596	70178	70178
c1hy_0411201	c4y_bmi	NA	NA	NA	NA	NA	NA	0.0018	0.2773	0.295082	16.7048	NA	70596	70178	70178
c1hy_0411201	c6m_0010201_1	NA	NA	NA	NA	NA	NA	0.0018	0.0218	0.295082	1.87931	NA	70596	73012	67891
c1hy_0411201	c6m_0010201_2	NA	NA	NA	NA	NA	NA	0.0018	0.016	0.295082	1.64948	NA	70596	69911	65007
c1hy_0411201	c6m_0010201_3	NA	NA	NA	NA	NA	NA	0.0018	0.0042	0.295082	0.466667	NA	70596	71276	66275
c1hy_0411201	c6m_0010201_5	NA	NA	NA	NA	NA	NA	0.0018	0.0312	0.295082	2.88889	NA	70596	56592	52403
c1hy_0411201	c6m_0020001_1	NA	NA	NA	NA	NA	NA	0.0018	0.0142	0.295082	1.97222	NA	70596	73388	68216
c1hy_0411201	c6m_0020001_2	NA	NA	NA	NA	NA	NA	0.0018	0.0029	0.295082	0.467742	NA	70596	73913	68693
c1hy_0411201	c6m_0020001_3	NA	NA	NA	NA	NA	NA	0.0018	0.0132	0.295082	1.97015	NA	70596	73913	68693
c1hy_0411201	c6m_0040108b	NA	NA	NA	NA	0.0129	0.0047	0.0018	-0.0074	0.295082	-0.795699	NA	70596	71319	68138
c1hy_0411201	c6m_0040109b	NA	NA	NA	NA	NA	NA	0.0018	3e-04	0.295082	0.0333333	NA	70596	71319	68138
c1hy_0411201	c6m_0040110b	NA	NA	NA	NA	NA	NA	0.0018	0.0225	0.295082	2.29592	NA	70596	71319	68138
c1hy_0411201	c6m_0040111b	NA	NA	NA	NA	NA	NA	0.0018	0.0059	0.295082	0.641304	NA	70596	71319	68138
c1hy_0411201	c6m_0070103_checked	NA	NA	NA	NA	NA	NA	0.0018	0.2189	0.295082	12.3672	NA	70596	55200	50978
c1hy_0411201	c6m_0090001b	NA	NA	NA	NA	NA	NA	0.0018	0.0033	0.295082	0.611111	NA	70596	71319	68138
c1hy_0411201	c6m_0170001_1	NA	NA	NA	NA	NA	NA	0.0018	0.0062	0.295082	1.05085	NA	70596	73913	68693
c1hy_0411201	c6m_0170001_2	NA	NA	NA	NA	NA	NA	0.0018	0.0098	0.295082	1.66102	NA	70596	73913	68693
c1hy_0411201	c6m_0180001_1	NA	NA	NA	NA	NA	NA	0.0018	0.0403	0.295082	5.30263	NA	70596	73913	68693
c1hy_0411201	c6m_0180001_2	NA	NA	NA	NA	NA	NA	0.0018	0.0164	0.295082	2.44776	NA	70596	73913	68693
c1hy_0411201	c6m_0180001_3	NA	NA	NA	NA	NA	NA	0.0018	0.0213	0.295082	3.13235	NA	70596	73913	68693
c1hy_0411201	c6m_0220001_1	NA	NA	NA	NA	NA	NA	0.0018	0.0043	0.295082	0.796296	NA	70596	71709	66678
c1hy_0411201	c6m_0380001_1	NA	NA	NA	NA	NA	NA	0.0018	0.003	0.295082	0.566038	NA	70596	73656	68458
c1hy_0411201	c6m_asq_acomu	NA	NA	NA	NA	NA	NA	0.0018	0.028	0.295082	4	NA	70310	75785	67523
c1hy_0411201	c6m_asq_bgm	NA	NA	NA	NA	NA	NA	0.0018	0.0818	0.295082	10.9067	NA	70310	55151	49286
c1hy_0411201	c6m_asq_cfm	NA	NA	NA	NA	NA	NA	0.0018	0.0476	0.295082	6.18182	NA	70310	72755	65072
c1hy_0411201	c6m_asq_dproblem	NA	NA	NA	NA	NA	NA	0.0018	0.0617	0.295082	7.81013	NA	70310	37207	32548
c1hy_0411201	c6m_asq_epersonal	NA	NA	NA	NA	NA	NA	0.0018	0.0796	0.295082	9.82716	NA	70310	68351	66530
c1hy_0411201	c6m_asq_total	NA	NA	NA	NA	NA	NA	0.0018	0.0766	0.295082	9.34146	NA	70596	70697	67558
c1hy_0411201	c6m_bed_time	NA	NA	NA	NA	NA	NA	0.0018	0.0177	0.295082	2.85484	NA	70596	68351	66794
c1hy_0411201	c6m_bmi	NA	NA	NA	NA	NA	NA	0.0018	0.2613	0.295082	18.2727	NA	70596	69967	69967
c1hy_0411201	c6m_nap_count	NA	NA	NA	NA	NA	NA	0.0018	0.0172	0.295082	3.07143	NA	70596	68351	66794
c1hy_0411201	c6m_night_wake_up_count	NA	NA	NA	NA	NA	NA	0.0018	0.0195	0.295082	3.36207	NA	70596	68351	66794
c1hy_0411201	c6m_sleep_time_day	NA	NA	NA	NA	NA	NA	0.0018	0.0205	0.295082	3.53448	NA	70596	68351	66794
c1hy_0411201	c6m_sleep_time_night	NA	NA	NA	NA	NA	NA	0.0018	0.0187	0.295082	2.92188	NA	70596	68351	66794
c1hy_0411201	c6m_total_sleep_time	NA	NA	NA	NA	NA	NA	0.0018	0.0138	0.295082	2.3	NA	70596	68351	66794
c1hy_0411201	c6m_wake_up_time	NA	NA	NA	NA	NA	NA	0.0018	0.0394	0.295082	5.9697	NA	70596	68351	66794
c1hy_0411201	c_hospital_kikan	NA	NA	NA	NA	NA	NA	0.0018	0.0146	0.295082	2.51724	NA	70596	73913	68693
c1hy_0411201	c_tshfpb_010	NA	NA	NA	NA	NA	NA	0.0018	0.1406	0.295082	6.63208	NA	70310	76280	67955
c1hy_0411201	cd	NA	NA	NA	NA	NA	NA	0.0018	0.072	0.295082	6	NA	70596	79507	69947
c1hy_0411201	childcare_facility_daycare_time_3y	NA	NA	NA	NA	NA	NA	0.0018	0.0083	0.295082	0.783019	NA	70596	70158	70158
c1hy_0411201	childcare_facility_daycare_time_4y	NA	NA	NA	NA	NA	NA	0.0018	5e-04	0.295082	0.0694444	NA	70596	70178	70178
c1hy_0411201	childcare_facility_starting_age	NA	NA	NA	NA	NA	NA	0.0018	0.0107	0.295082	0.972727	NA	70596	70178	70178
c1hy_0411201	constipation_3y	NA	NA	NA	NA	NA	NA	0.0018	0.028	0.295082	3.94366	NA	70596	70596	70596
c1hy_0411201	constipation_4y	NA	NA	NA	NA	NA	NA	0.0018	0.0332	0.295082	4.61111	NA	70596	70596	70596
c1hy_0411201	constipation_cum_4y	NA	NA	NA	NA	NA	NA	0.0018	0.0485	0.295082	5.98765	NA	70596	70596	70596
c1hy_0411201	constipation_severity_3y	NA	NA	NA	NA	NA	NA	0.0018	0.0363	0.295082	4.65385	NA	70596	70596	70596
c1hy_0411201	constipation_severity_4y	NA	NA	NA	NA	NA	NA	0.0018	0.0324	0.295082	4.37838	NA	70596	70596	70596
c1hy_0411201	dr0m_0020701_1	NA	NA	NA	NA	NA	NA	0.0018	0.0087	0.295082	1.58182	NA	70596	73913	68693
c1hy_0411201	dr0m_0020701_3	NA	NA	NA	NA	NA	NA	0.0018	0.0126	0.295082	2.29091	NA	70596	73913	68693
c1hy_0411201	dr0m_bmi	NA	NA	NA	NA	NA	NA	0.0018	0.1436	0.295082	13.0545	NA	70596	69759	69759
c1hy_0411201	dr1m_0040501b	NA	NA	NA	NA	NA	NA	0.0018	0.009	0.295082	1.8	NA	70596	71319	68138
c1hy_0411201	dr1m_bmi	NA	NA	NA	NA	NA	NA	0.0018	0.1023	0.295082	10.7684	NA	70596	69805	69805
c1hy_0411201	egg_allergy_1hy	NA	NA	NA	NA	NA	NA	0.0018	0.0172	0.295082	2.6875	NA	70596	70178	70178
c1hy_0411201	egg_allergy_2y	NA	NA	NA	NA	NA	NA	0.0018	0.024	0.295082	3.80952	NA	70596	70178	70178
c1hy_0411201	egg_allergy_3y	NA	NA	NA	NA	NA	NA	0.0018	0.0306	0.295082	4.56716	NA	70596	70178	70178
c1hy_0411201	egg_allergy_4y	NA	NA	NA	NA	NA	NA	0.0018	0.0247	0.295082	3.38356	NA	70596	70178	70178
c1hy_0411201	egg_allergy_cum_4y	NA	NA	NA	NA	NA	NA	0.0018	0.0351	0.295082	4.28049	NA	70596	70178	70178
c1hy_0411201	egg_allergy_score_until_4yo	NA	NA	NA	NA	NA	NA	0.0018	0.0558	0.295082	5.58	NA	70596	70178	70178
c1hy_0411201	egg_allergy_score_until_4yo_positive	NA	NA	NA	NA	NA	NA	0.0018	0.052	0.295082	5.14851	NA	70596	70178	70178
c1hy_0411201	exclusive_breastfeeding_1y	NA	NA	NA	NA	NA	NA	0.0018	0.0262	0.295082	3.9697	NA	70596	70047	70047
c1hy_0411201	febrile_convulsion_cum_4y	NA	NA	NA	NA	NA	NA	0.0018	0.0888	0.295082	8.07273	NA	70596	56798	56798
c1hy_0411201	feeding_type_yesterday_breast_feeding_count_1m	NA	NA	NA	NA	NA	NA	0.0018	0.0168	0.295082	2.84746	NA	70596	68351	66794
c1hy_0411201	feeding_type_yesterday_formula_feeding_count_1m	NA	NA	NA	NA	NA	NA	0.0018	0.0086	0.295082	0.754386	NA	70596	68351	66794
c1hy_0411201	fever_count_cum_2hy	NA	NA	NA	NA	NA	NA	0.0018	0.0463	0.295082	5.38372	NA	70596	70596	70596
c1hy_0411201	fever_count_cum_2y	NA	NA	NA	NA	NA	NA	0.0018	0.036	0.295082	4.44444	NA	70596	70596	70596
c1hy_0411201	fever_over_39c_count_cum_2hy	NA	NA	NA	NA	NA	NA	0.0018	0.0364	0.295082	4.08989	NA	70596	70596	70596
c1hy_0411201	fever_over_39c_count_cum_2y	NA	NA	NA	NA	NA	NA	0.0018	0.0302	0.295082	3.82278	NA	70596	70596	70596
c1hy_0411201	first_vaccination_bcg	NA	NA	NA	NA	NA	NA	0.0018	0.0051	0.295082	0.822581	NA	70596	70596	70596
c1hy_0411201	first_vaccination_dpt	-0.7874	12.9363	-0.0609	0.9515	2e-04	0.0051	0.0018	0.0012	0.295082	0.193548	0.0013592759092036	70596	70596	70596
c1hy_0411201	first_vaccination_haemophilus_b_influenzae	NA	NA	NA	NA	NA	NA	0.0018	8e-04	0.295082	0.135593	NA	70596	70596	70596
c1hy_0411201	first_vaccination_hbv	NA	NA	NA	NA	NA	NA	0.0018	0.015	0.295082	2.63158	NA	70596	70596	70596
c1hy_0411201	first_vaccination_pneumococcus	NA	NA	NA	NA	4.0947e-05	0.0046	0.0018	-0.0025	0.295082	-0.403226	NA	70596	70596	70596
c1hy_0411201	first_vaccination_polio	NA	NA	NA	NA	-0.0086	0.0048	0.0018	-0.0064	0.295082	-1.12281	NA	70596	70596	70596
c1hy_0411201	first_vaccination_rotavirus	NA	NA	NA	NA	NA	NA	0.0018	0.0073	0.295082	1.17742	NA	70596	70596	70596
c1hy_0411201	fish_allergy_score_until_4yo_positive	NA	NA	NA	NA	NA	NA	0.0018	0.0081	0.295082	1.55769	NA	70596	70178	70178
c1hy_0411201	food_allergy_cum_4y	NA	NA	NA	NA	NA	NA	0.0018	0.0458	0.295082	4.77083	NA	70596	70596	70596
c1hy_0411201	food_allergy_cum_count_until_4yo	NA	NA	NA	NA	NA	NA	0.0018	0.0447	0.295082	4.96667	NA	70596	69905	69905
c1hy_0411201	food_allergy_egg_feeding_status_case_combined_1yh	NA	NA	NA	NA	NA	NA	0.0018	0.0402	0.295082	4.46667	NA	70596	67798	67798
c1hy_0411201	food_allergy_egg_feeding_status_case_combined_2y	NA	NA	NA	NA	NA	NA	0.0018	0.0343	0.295082	4.34177	NA	70596	70178	70178
c1hy_0411201	food_allergy_egg_feeding_status_case_combined_3y	NA	NA	NA	NA	NA	NA	0.0018	0.0219	0.295082	2.60714	NA	70596	70178	70178
c1hy_0411201	food_allergy_egg_feeding_status_case_combined_4y	NA	NA	NA	NA	NA	NA	0.0018	0.0133	0.295082	1.77333	NA	70596	69935	69935
c1hy_0411201	food_allergy_fish_feeding_status_case_combined_1yh	NA	NA	NA	NA	8e-04	0.0051	0.0018	-0.0077	0.295082	-1.30508	NA	70596	69987	69987
c1hy_0411201	food_allergy_fish_feeding_status_case_combined_2y	NA	NA	NA	NA	NA	NA	0.0018	0.0034	0.295082	0.53125	NA	70596	70178	70178
c1hy_0411201	food_allergy_fish_feeding_status_case_combined_3y	NA	NA	NA	NA	0.0089	0.0044	0.0018	-0.0118	0.295082	-2.40816	NA	70596	70178	70178
c1hy_0411201	food_allergy_fruit_feeding_status_case_combined_1yh	NA	NA	NA	NA	NA	NA	0.0018	0.0068	0.295082	1.21429	NA	70596	69842	69842
c1hy_0411201	food_allergy_fruit_feeding_status_case_combined_2y	NA	NA	NA	NA	NA	NA	0.0018	0.002	0.295082	0.3125	NA	70596	70178	70178
c1hy_0411201	food_allergy_fruit_feeding_status_case_combined_3y	NA	NA	NA	NA	-0.0026	0.0053	0.0018	-7e-04	0.295082	-0.107692	NA	70596	70178	70178
c1hy_0411201	food_allergy_milk_feeding_status_case_combined_1yh	NA	NA	NA	NA	NA	NA	0.0018	0.0113	0.295082	1.82258	NA	70596	67700	67700
c1hy_0411201	food_allergy_milk_feeding_status_case_combined_2y	NA	NA	NA	NA	NA	NA	0.0018	0.0185	0.295082	2.84615	NA	70596	70178	70178
c1hy_0411201	food_allergy_milk_feeding_status_case_combined_3y	NA	NA	NA	NA	NA	NA	0.0018	0.0097	0.295082	1.49231	NA	70596	70178	70178
c1hy_0411201	food_allergy_milk_feeding_status_case_combined_4y	NA	NA	NA	NA	NA	NA	0.0018	0.0075	0.295082	1.10294	NA	70596	69685	69685
c1hy_0411201	food_allergy_non_peanuts_nuts_feeding_status_case_combined_4y	NA	NA	NA	NA	NA	NA	0.0018	0.0075	0.295082	0.9375	NA	70596	69946	69946
c1hy_0411201	food_allergy_nuts_feeding_status_case_combined_1yh	NA	NA	NA	NA	NA	NA	0.0018	0.0278	0.295082	3.97143	NA	70596	70178	70178
c1hy_0411201	food_allergy_nuts_feeding_status_case_combined_2y	NA	NA	NA	NA	NA	NA	0.0018	0.0206	0.295082	2.98551	NA	70596	70178	70178
c1hy_0411201	food_allergy_nuts_feeding_status_case_combined_3y	NA	NA	NA	NA	NA	NA	0.0018	0.0233	0.295082	2.94937	NA	70596	69920	69920
c1hy_0411201	food_allergy_peanuts_feeding_status_case_combined_4y	NA	NA	NA	NA	NA	NA	0.0018	0.0073	0.295082	1.01389	NA	70596	70050	70050
c1hy_0411201	food_allergy_score_cum_count_until_4yo	NA	NA	NA	NA	NA	NA	0.0018	0.064	0.295082	6.09524	NA	70596	69899	69899
c1hy_0411201	food_allergy_sesame_feeding_status_case_combined_1yh	NA	NA	NA	NA	NA	NA	0.0018	0.0083	0.295082	1.22059	NA	70596	69954	69954
c1hy_0411201	food_allergy_sesame_feeding_status_case_combined_2y	NA	NA	NA	NA	-0.0022	0.0053	0.0018	-0.0116	0.295082	-2	NA	70596	70178	70178
c1hy_0411201	food_allergy_sesame_feeding_status_case_combined_3y	NA	NA	NA	NA	NA	NA	0.0018	0.0033	0.295082	0.540984	NA	70596	69309	69309
c1hy_0411201	food_allergy_shellfish_feeding_status_case_combined_1yh	NA	NA	NA	NA	NA	NA	0.0018	0.0297	0.295082	4.30435	NA	70596	69820	69820
c1hy_0411201	food_allergy_shellfish_feeding_status_case_combined_2y	NA	NA	NA	NA	NA	NA	0.0018	0.0117	0.295082	1.82812	NA	70596	70178	70178
c1hy_0411201	food_allergy_shellfish_feeding_status_case_combined_3y	NA	NA	NA	NA	NA	NA	0.0018	0.0023	0.295082	0.338235	NA	70596	70178	70178
c1hy_0411201	food_allergy_shellfish_feeding_status_case_combined_4y	NA	NA	NA	NA	NA	NA	0.0018	0.0249	0.295082	3.32	NA	70596	70038	70038
c1hy_0411201	food_allergy_soba_feeding_status_case_combined_1yh	NA	NA	NA	NA	NA	NA	0.0018	0.0249	0.295082	3.95238	NA	70596	69759	69759
c1hy_0411201	food_allergy_soba_feeding_status_case_combined_2y	NA	NA	NA	NA	NA	NA	0.0018	0.0143	0.295082	2.2	NA	70596	70178	70178
c1hy_0411201	food_allergy_soba_feeding_status_case_combined_3y	NA	NA	NA	NA	NA	NA	0.0018	0.0059	0.295082	0.819444	NA	70596	70178	70178
c1hy_0411201	food_allergy_soba_feeding_status_case_combined_4y	NA	NA	NA	NA	NA	NA	0.0018	0.0094	0.295082	1.32394	NA	70596	69125	69125
c1hy_0411201	food_allergy_wheat_feeding_status_case_combined_1yh	NA	NA	NA	NA	NA	NA	0.0018	0.008	0.295082	1.45455	NA	70596	67822	67822
c1hy_0411201	fruit_allergy_score_until_4yo_positive	NA	NA	NA	NA	NA	NA	0.0018	0.0137	0.295082	2.20968	NA	70596	70178	70178
c1hy_0411201	ft1b_0080001	NA	NA	NA	NA	NA	NA	0.0018	0.0438	0.295082	3.68067	NA	70596	43845	40353
c1hy_0411201	ft1b_0400001	NA	NA	NA	NA	NA	NA	0.0018	0.0545	0.295082	4.12879	NA	70596	39997	37710
c1hy_0411201	ft1b_0410001	NA	NA	NA	NA	NA	NA	0.0018	0.0599	0.295082	3.94079	NA	70596	39706	37433
c1hy_0411201	ft1b_0420001	NA	NA	NA	NA	NA	NA	0.0018	0.0544	0.295082	3.62667	NA	70596	73600	68414
c1hy_0411201	ft1b_0430001	NA	NA	NA	NA	NA	NA	0.0018	0.0461	0.295082	3.17931	NA	70596	73768	68562
c1hy_0411201	ft1b_0440001	NA	NA	NA	NA	NA	NA	0.0018	0.053	0.295082	4.24	NA	70596	55465	51232
c1hy_0411201	ft1b_0450001	NA	NA	NA	NA	NA	NA	0.0018	0.0486	0.295082	4.58491	NA	70596	46817	43267
c1hy_0411201	ft1b_0460001	NA	NA	NA	NA	NA	NA	0.0018	0.0516	0.295082	4.96154	NA	70596	47286	43703
c1hy_0411201	ft1b_0470001b	NA	NA	NA	NA	0.007	0.0048	0.0018	-0.0046	0.295082	-0.479167	NA	70596	61764	58979
c1hy_0411201	ft1b_0480001	NA	NA	NA	NA	NA	NA	0.0018	0.0568	0.295082	3.44242	NA	70596	50028	46213
c1hy_0411201	gastroenteritis_cum_2y	NA	NA	NA	NA	NA	NA	0.0018	0.0158	0.295082	2.07895	NA	70596	70596	70596
c1hy_0411201	hand_foot_and_mouth_disease_cum_2y	NA	NA	NA	NA	-0.0029	0.0051	0.0018	-6e-04	0.295082	-0.0810811	NA	70596	70186	70186
c1hy_0411201	hba1c_ngsp_early	NA	NA	NA	NA	NA	NA	0.0018	0.0558	0.295082	6.2	NA	70596	67101	65592
c1hy_0411201	herpangina_cum_2y	NA	NA	NA	NA	NA	NA	0.0018	0.0091	0.295082	1.26389	NA	70596	70596	70596
c1hy_0411201	hg	NA	NA	NA	NA	NA	NA	0.0018	0.078	0.295082	1.93069	NA	70596	79419	69868
c1hy_0411201	hsv_infection_cum_2y	NA	NA	NA	NA	NA	NA	0.0018	0.0026	0.295082	0.472727	NA	70596	70596	70596
c1hy_0411201	influenza_viral_infections_cum_4y	NA	NA	NA	NA	NA	NA	0.0018	0.0286	0.295082	3.91781	NA	70596	70596	70596
c1hy_0411201	intellectual_and_developmental_disability_including_language_delay_cum_4y	NA	NA	NA	NA	NA	NA	0.0018	2e-04	0.295082	0.030303	NA	70596	70596	70596
c1hy_0411201	isacc_modified_current_runny_nose_autumn_2y	NA	NA	NA	NA	NA	NA	0.0018	0.0014	0.295082	0.237288	NA	70596	68351	66794
c1hy_0411201	isacc_modified_current_runny_nose_autumn_3y	NA	NA	NA	NA	NA	NA	0.0018	0.0039	0.295082	0.590909	NA	70596	68351	66794
c1hy_0411201	isacc_modified_current_runny_nose_autumn_4y	NA	NA	NA	NA	0.0023	0.0049	0.0018	-0.0066	0.295082	-1.06452	NA	70596	68351	66794
c1hy_0411201	isacc_modified_current_runny_nose_nonpollen_season_2y	NA	NA	NA	NA	NA	NA	0.0018	5e-04	0.295082	0.0746269	NA	70596	68351	66794
c1hy_0411201	isacc_modified_current_runny_nose_nonpollen_season_3y	NA	NA	NA	NA	0.0019	0.0046	0.0018	-0.0024	0.295082	-0.393443	NA	70596	68351	66794
c1hy_0411201	isacc_modified_current_runny_nose_nonpollen_season_4y	NA	NA	NA	NA	NA	NA	0.0018	0.001	0.295082	0.149254	NA	70596	68351	66794
c1hy_0411201	isacc_modified_current_runny_nose_pollen_season_2y	NA	NA	NA	NA	NA	NA	0.0018	6e-04	0.295082	0.0983607	NA	70596	68351	66794
c1hy_0411201	isacc_modified_current_runny_nose_pollen_season_3y	NA	NA	NA	NA	NA	NA	0.0018	0.0055	0.295082	0.833333	NA	70596	68351	66794
c1hy_0411201	isacc_modified_current_runny_nose_pollen_season_4y	NA	NA	NA	NA	NA	NA	0.0018	0.0103	0.295082	1.43056	NA	70596	68351	66794
c1hy_0411201	isacc_modified_current_runny_nose_spring_2y	NA	NA	NA	NA	NA	NA	0.0018	0.0019	0.295082	0.301587	NA	70596	68280	66725
c1hy_0411201	isacc_modified_current_runny_nose_spring_3y	NA	NA	NA	NA	NA	NA	0.0018	0.0027	0.295082	0.428571	NA	70596	68351	66794
c1hy_0411201	isacc_modified_current_runny_nose_spring_4y	NA	NA	NA	NA	NA	NA	0.0018	0.0091	0.295082	1.28169	NA	70596	68351	66794
c1hy_0411201	isacc_modified_current_runny_nose_summer_2y	NA	NA	NA	NA	-0.008	0.0048	0.0018	-7e-04	0.295082	-0.118644	NA	70596	68351	66794
c1hy_0411201	isacc_modified_current_runny_nose_summer_3y	NA	NA	NA	NA	NA	NA	0.0018	0.0024	0.295082	0.358209	NA	70596	68351	66794
c1hy_0411201	isacc_modified_current_runny_nose_summer_4y	NA	NA	NA	NA	-0.0028	0.0054	0.0018	-3e-04	0.295082	-0.0379747	NA	70596	68351	66794
c1hy_0411201	isacc_modified_current_runny_nose_winter_2y	NA	NA	NA	NA	NA	NA	0.0018	0.0049	0.295082	0.742424	NA	70596	68351	66794
c1hy_0411201	isacc_modified_current_runny_nose_winter_3y	NA	NA	NA	NA	0.0016	0.0048	0.0018	-9e-04	0.295082	-0.160714	NA	70596	68351	66794
c1hy_0411201	isacc_modified_current_runny_nose_winter_4y	NA	NA	NA	NA	0.0083	0.005	0.0018	-0.0038	0.295082	-0.535211	NA	70596	68351	66794
c1hy_0411201	kawasaki_disease_cum_4y	NA	NA	NA	NA	-0.0046	0.0054	0.0018	-6e-04	0.295082	-0.0967742	NA	70596	70249	70249
c1hy_0411201	length_of_labor	NA	NA	NA	NA	NA	NA	0.0018	0.0336	0.295082	4.73239	NA	70596	70178	70178
c1hy_0411201	low_birth_weight	NA	NA	NA	NA	NA	NA	0.0018	0.0312	0.295082	4.8	NA	70596	70178	70178
c1hy_0411201	lower_respiratory_tract_infection_cum_2y	NA	NA	NA	NA	NA	NA	0.0018	0.0186	0.295082	2.58333	NA	70596	70596	70596
c1hy_0411201	m0mb_0410001	NA	NA	NA	NA	NA	NA	0.0018	0.0693	0.295082	6.41667	NA	70596	76690	68495
c1hy_0411201	m0mb_0420001	NA	NA	NA	NA	NA	NA	0.0018	0.0712	0.295082	6.47273	NA	70596	78209	69812
c1hy_0411201	m0mb_0430001	NA	NA	NA	NA	NA	NA	0.0018	0.062	0.295082	4.46043	NA	70596	75758	67657
c1hy_0411201	m0mb_0450001	NA	NA	NA	NA	NA	NA	0.0018	0.0209	0.295082	3.16667	NA	70596	77269	69035
c1hy_0411201	m0mb_0460001	NA	NA	NA	NA	NA	NA	0.0018	0.0224	0.295082	3.5	NA	70596	78465	70028
c1hy_0411201	m0mb_0480001	NA	NA	NA	NA	NA	NA	0.0018	0.0638	0.295082	6.44444	NA	70596	78538	70092
c1hy_0411201	m1m_0030001_1	NA	NA	NA	NA	NA	NA	0.0018	0.0011	0.295082	0.186441	NA	70596	73913	68693
c1hy_0411201	m1m_0030001_2	NA	NA	NA	NA	NA	NA	0.0018	0.0098	0.295082	1.46269	NA	70596	73913	68693
c1hy_0411201	m1m_0030001_3	NA	NA	NA	NA	0.018	0.0043	0.0018	-0.0104	0.295082	-1.92593	NA	70596	73913	68693
c1hy_0411201	m1m_0040001_1	NA	NA	NA	NA	NA	NA	0.0018	0.0166	0.295082	2.72131	NA	70596	73913	68693
c1hy_0411201	m1m_0040001_2	NA	NA	NA	NA	NA	NA	0.0018	0.0022	0.295082	0.431373	NA	70596	73679	68484
c1hy_0411201	m1m_0040001_4	NA	NA	NA	NA	NA	NA	0.0018	0.0173	0.295082	2.74603	NA	70596	73406	68232
c1hy_0411201	m1m_0040001_6	NA	NA	NA	NA	-0.0044	0.0047	0.0018	-0.0088	0.295082	-1.76	NA	70596	73369	68195
c1hy_0411201	m1m_0250001_1	NA	NA	NA	NA	NA	NA	0.0018	0.0132	0.295082	2.09524	NA	70596	73310	68145
c1hy_0411201	m1m_0250001_2	NA	NA	NA	NA	NA	NA	0.0018	0.0101	0.295082	1.60317	NA	70596	73011	67873
c1hy_0411201	m1m_0250001_3	NA	NA	NA	NA	NA	NA	0.0018	0.0035	0.295082	0.603448	NA	70596	73629	68440
c1hy_0411201	m1m_0260001_1	NA	NA	NA	NA	NA	NA	0.0018	0.0079	0.295082	1.36207	NA	70596	73224	68075
c1hy_0411201	m1m_0260001_2	NA	NA	NA	NA	NA	NA	0.0018	0.0055	0.295082	0.901639	NA	70596	73371	68204
c1hy_0411201	m1m_bed_time	NA	NA	NA	NA	NA	NA	0.0018	2e-04	0.295082	0.0350877	NA	70596	68351	66794
c1hy_0411201	m1m_nap_count	NA	NA	NA	NA	NA	NA	0.0018	0.0286	0.295082	4.4	NA	70596	68351	66794
c1hy_0411201	m1m_night_wake_up_count	NA	NA	NA	NA	NA	NA	0.0018	0.0238	0.295082	3.83871	NA	70596	60702	59411
c1hy_0411201	m1m_sleep_time_day	NA	NA	NA	NA	NA	NA	0.0018	0.0395	0.295082	6.69492	NA	70596	68351	66794
c1hy_0411201	m1m_sleep_time_night	NA	NA	NA	NA	NA	NA	0.0018	0.0141	0.295082	2.2381	NA	70596	68351	66794
c1hy_0411201	m1m_total_sleep_time	NA	NA	NA	NA	NA	NA	0.0018	0.028	0.295082	4.66667	NA	70596	68351	66794
c1hy_0411201	m1m_wake_up_time	NA	NA	NA	NA	NA	NA	0.0018	0.0249	0.295082	3.19231	NA	70596	68351	66794
c1hy_0411201	mbpfas0001b	NA	NA	NA	NA	NA	NA	0.0018	0.0136	0.295082	0.660194	NA	70596	71319	68138
c1hy_0411201	mbpfas0007	NA	NA	NA	NA	NA	NA	0.0018	0.0067	0.295082	0.345361	NA	70596	79780	70180
c1hy_0411201	mbpfas0009	NA	NA	NA	NA	NA	NA	0.0018	0.054	0.295082	2.45455	NA	70596	79780	70180
c1hy_0411201	mbpfas0013	NA	NA	NA	NA	NA	NA	0.0018	0.0495	0.295082	2.25	NA	70596	79011	69513
c1hy_0411201	mbpfas0017	NA	NA	NA	NA	NA	NA	0.0018	0.0561	0.295082	2.55	NA	70596	78831	69354
c1hy_0411201	mbpfas0021	NA	NA	NA	NA	NA	NA	0.0018	0.0148	0.295082	0.714976	NA	70596	79780	70180
c1hy_0411201	mbpfas0025	NA	NA	NA	NA	-0.0061	0.0049	0.0018	-0.001	0.295082	-0.046729	NA	70596	79780	70180
c1hy_0411201	mbpfas0029	NA	NA	NA	NA	NA	NA	0.0018	0.0334	0.295082	1.63725	NA	70596	79295	69771
c1hy_0411201	mbpfas0039b	NA	NA	NA	NA	NA	NA	0.0018	0.0042	0.295082	0.214286	NA	70596	71319	68138
c1hy_0411201	mbpfas0041	NA	NA	NA	NA	NA	NA	0.0018	0.0047	0.295082	0.20524	NA	70596	79780	70180
c1hy_0411201	mbpfas0045	NA	NA	NA	NA	0.0061	0.0048	0.0018	-0.008	0.295082	-0.451977	NA	70596	78192	69008
c1hy_0411201	mbpfas0047	NA	NA	NA	NA	NA	NA	0.0018	0.0515	0.295082	2.48792	NA	70596	77649	68519
c1hy_0411201	mbpfas0053b	NA	NA	NA	NA	NA	NA	0.0018	0.0222	0.295082	1.21978	NA	70596	71319	68138
c1hy_0411201	mbpfas0067b	NA	NA	NA	NA	NA	NA	0.0018	0.0296	0.295082	1.5914	NA	70596	71319	68138
c1hy_0411201	mbpfas0073	NA	NA	NA	NA	NA	NA	0.0018	0.0626	0.295082	2.69828	NA	70596	76816	67821
c1hy_0411201	milk_allergy_1hy	NA	NA	NA	NA	NA	NA	0.0018	0.0138	0.295082	2.15625	NA	70596	70178	70178
c1hy_0411201	milk_allergy_2y	NA	NA	NA	NA	NA	NA	0.0018	0.0113	0.295082	1.79365	NA	70596	70178	70178
c1hy_0411201	milk_allergy_3y	NA	NA	NA	NA	NA	NA	0.0018	0.0017	0.295082	0.288136	NA	70596	70178	70178
c1hy_0411201	milk_allergy_cum_4y	NA	NA	NA	NA	NA	NA	0.0018	0.0203	0.295082	3.02985	NA	70596	70178	70178
c1hy_0411201	milk_allergy_score_until_4yo	NA	NA	NA	NA	NA	NA	0.0018	0.0317	0.295082	4.28378	NA	70596	70178	70178
c1hy_0411201	milk_allergy_score_until_4yo_positive	NA	NA	NA	NA	NA	NA	0.0018	0.0309	0.295082	4.06579	NA	70596	70178	70178
c1hy_0411201	mn	NA	NA	NA	NA	NA	NA	0.0018	0.0781	0.295082	4.91195	NA	70596	78297	68896
c1hy_0411201	mt1b_0020001	NA	NA	NA	NA	NA	NA	0.0018	0.0349	0.295082	4.30864	NA	70596	77194	68180
c1hy_0411201	mt1b_0020101	NA	NA	NA	NA	NA	NA	0.0018	0.0332	0.295082	4.25641	NA	70596	76496	67563
c1hy_0411201	mt1b_0030001	NA	NA	NA	NA	NA	NA	0.0018	0.0286	0.295082	3.575	NA	70596	77911	68792
c1hy_0411201	mt1b_0030101	NA	NA	NA	NA	NA	NA	0.0018	0.0294	0.295082	3.58537	NA	70596	77531	68492
c1hy_0411201	mt1b_0040001b	NA	NA	NA	NA	NA	NA	0.0018	0.015	0.295082	2.58621	NA	70596	71319	68138
c1hy_0411201	mt1b_0040101b	NA	NA	NA	NA	NA	NA	0.0018	0.0141	0.295082	2.35	NA	70596	70819	67662
c1hy_0411201	mt1b_0050001	NA	NA	NA	NA	NA	NA	0.0018	0.0302	0.295082	4.50746	NA	70596	75638	66808
c1hy_0411201	mt1b_0050101	NA	NA	NA	NA	NA	NA	0.0018	0.03	0.295082	4.34783	NA	70596	79399	70009
c1hy_0411201	mt1b_0060001	NA	NA	NA	NA	NA	NA	0.0018	0.02	0.295082	2.85714	NA	70596	79399	70009
c1hy_0411201	mt1b_0060101	NA	NA	NA	NA	NA	NA	0.0018	0.0191	0.295082	2.72857	NA	70596	79399	70009
c1hy_0411201	mt1b_0080001	NA	NA	NA	NA	NA	NA	0.0018	0.0576	0.295082	6.32967	NA	70596	72598	64235
c1hy_0411201	mt1b_0100101	NA	NA	NA	NA	NA	NA	0.0018	0.0571	0.295082	3.48171	NA	70596	78873	69577
c1hy_0411201	mt1b_0100201	NA	NA	NA	NA	NA	NA	0.0018	0.055	0.295082	6.11111	NA	70596	79399	70009
c1hy_0411201	mt1b_0100301	NA	NA	NA	NA	NA	NA	0.0018	0.034	0.295082	4.72222	NA	70596	78335	69873
c1hy_0411201	mt1b_0100401	NA	NA	NA	NA	NA	NA	0.0018	0.039	0.295082	5.34247	NA	70596	78335	69873
c1hy_0411201	mt1b_0100501	NA	NA	NA	NA	NA	NA	0.0018	0.0606	0.295082	5.66355	NA	70596	78335	69873
c1hy_0411201	mt1b_0100601	NA	NA	NA	NA	NA	NA	0.0018	0.0596	0.295082	5.51852	NA	70596	78335	69873
c1hy_0411201	mt1b_0100701	NA	NA	NA	NA	NA	NA	0.0018	0.0456	0.295082	5.92208	NA	70596	78335	69873
c1hy_0411201	mt1b_0100801	NA	NA	NA	NA	NA	NA	0.0018	0.0914	0.295082	7.87931	NA	70596	78335	69873
c1hy_0411201	mt1b_0200101	NA	NA	NA	NA	NA	NA	0.0018	0.0567	0.295082	5.0177	NA	70596	78335	69873
c1hy_0411201	mt1b_0200201	NA	NA	NA	NA	NA	NA	0.0018	0.0537	0.295082	4.92661	NA	70596	47125	41402
c1hy_0411201	mt1b_0200301	NA	NA	NA	NA	NA	NA	0.0018	0.0432	0.295082	4.69565	NA	70596	78010	69619
c1hy_0411201	mt1b_0200401	NA	NA	NA	NA	NA	NA	0.0018	0.0552	0.295082	5.52	NA	70596	77898	69528
c1hy_0411201	mt1b_0200501	NA	NA	NA	NA	NA	NA	0.0018	0.026	0.295082	1.9697	NA	70596	78038	69627
c1hy_0411201	mt1b_0400001	NA	NA	NA	NA	NA	NA	0.0018	0.0725	0.295082	6.90476	NA	70596	77939	69552
c1hy_0411201	mt1b_0410001	NA	NA	NA	NA	NA	NA	0.0018	0.0631	0.295082	6.8587	NA	70596	78097	69666
c1hy_0411201	mt1b_0420001	NA	NA	NA	NA	NA	NA	0.0018	0.0587	0.295082	6.52222	NA	70596	76379	68208
c1hy_0411201	mt1b_0430001	NA	NA	NA	NA	NA	NA	0.0018	0.058	0.295082	4.87395	NA	70596	39068	35438
c1hy_0411201	mt1b_0440001	NA	NA	NA	NA	NA	NA	0.0018	0.0611	0.295082	6.17172	NA	70596	39080	35445
c1hy_0411201	mt1b_0450001	NA	NA	NA	NA	NA	NA	0.0018	0.029	0.295082	4.14286	NA	70596	33803	29996
c1hy_0411201	mt1b_0460001	NA	NA	NA	NA	NA	NA	0.0018	0.0312	0.295082	4.52174	NA	70596	32861	29169
c1hy_0411201	mt1b_0470001	NA	NA	NA	NA	0.0045	0.0048	0.0018	-0.0051	0.295082	-0.87931	NA	70596	33893	30059
c1hy_0411201	mt1b_0480001	NA	NA	NA	NA	NA	NA	0.0018	0.0615	0.295082	5.6422	NA	70596	33620	29832
c1hy_0411201	mt1u_0010001	NA	NA	NA	NA	NA	NA	0.0018	0.0165	0.295082	2.79661	NA	70596	76283	68202
c1hy_0411201	mt1u_0020001	NA	NA	NA	NA	NA	NA	0.0018	0.013	0.295082	2.13115	NA	70596	44861	39630
c1hy_0411201	mt2b_0410001	NA	NA	NA	NA	NA	NA	0.0018	0.0775	0.295082	6.73913	NA	70596	78335	69873
c1hy_0411201	mt2b_0420001	NA	NA	NA	NA	NA	NA	0.0018	0.0791	0.295082	6.76068	NA	70596	78335	69873
c1hy_0411201	mt2b_0430001	NA	NA	NA	NA	NA	NA	0.0018	0.0853	0.295082	5.29814	NA	70596	75470	67395
c1hy_0411201	mt2b_0450001	NA	NA	NA	NA	NA	NA	0.0018	0.0514	0.295082	6.425	NA	70596	63992	57182
c1hy_0411201	mt2b_0460001	NA	NA	NA	NA	NA	NA	0.0018	0.0452	0.295082	5.38095	NA	70596	78065	69666
c1hy_0411201	mt2b_0480001	NA	NA	NA	NA	NA	NA	0.0018	0.0758	0.295082	5.57353	NA	70596	77901	69520
c1hy_0411201	mt2b_0490001	NA	NA	NA	NA	NA	NA	0.0018	0.0271	0.295082	3.56579	NA	70596	77908	69539
c1hy_0411201	mt2u_0010001	NA	NA	NA	NA	NA	NA	0.0018	0.0227	0.295082	3.72131	NA	70596	77997	69609
c1hy_0411201	mt2u_0020001	NA	NA	NA	NA	NA	NA	0.0018	0.0228	0.295082	3.8	NA	70596	77462	69145
c1hy_0411201	mumps_cum_4y	NA	NA	NA	NA	NA	NA	0.0018	0.0044	0.295082	0.594595	NA	70596	70596	70596
c1hy_0411201	mycotic_or_fungal_infection_cum_2y	NA	NA	NA	NA	NA	NA	0.0018	0.0053	0.295082	0.929825	NA	70596	70596	70596
c1hy_0411201	nuts_allergy_score_until_4yo_positive	NA	NA	NA	NA	NA	NA	0.0018	0.0098	0.295082	1.44118	NA	70596	69564	69564
c1hy_0411201	otitis_media_cum_2y	NA	NA	NA	NA	NA	NA	0.0018	0.0243	0.295082	3.68182	NA	70596	70596	70596
c1hy_0411201	out_of_night_diapers_age_4y	NA	NA	NA	NA	NA	NA	0.0018	0.0304	0.295082	2.15603	NA	70596	67525	65999
c1hy_0411201	participant_reported_food_allergy_cum_4y	NA	NA	NA	NA	NA	NA	0.0018	0.0429	0.295082	4.71429	NA	70596	69945	69945
c1hy_0411201	pb	NA	NA	NA	NA	NA	NA	0.0018	0.0508	0.295082	6.51282	NA	70596	79735	70146
c1hy_0411201	peanuts_allergy_score_4yo_positive	NA	NA	NA	NA	NA	NA	0.0018	0.0018	0.295082	0.28125	NA	70596	70178	70178
c1hy_0411201	premature_birth	NA	NA	NA	NA	NA	NA	0.0018	0.0091	0.295082	1.56897	NA	70596	70178	70178
c1hy_0411201	psychomotor_developmental_delay_cum_4y	NA	NA	NA	NA	0.0059	0.0052	0.0018	-0.0018	0.295082	-0.295082	NA	70596	70310	70310
c1hy_0411201	roseola_infantum_cum_2y	NA	NA	NA	NA	NA	NA	0.0018	0.0126	0.295082	2	NA	70596	70596	70596
c1hy_0411201	rsv_infection_cum_2y	NA	NA	NA	NA	NA	NA	0.0018	0.0361	0.295082	5.30882	NA	70596	70596	70596
c1hy_0411201	sccon003	NA	NA	NA	NA	NA	NA	0.0018	0.0704	0.295082	8.38095	NA	70596	78943	69464
c1hy_0411201	sccon005	NA	NA	NA	NA	NA	NA	0.0018	0.0252	0.295082	3.76119	NA	70596	78788	69344
c1hy_0411201	se	NA	NA	NA	NA	NA	NA	0.0018	0.0628	0.295082	1.82558	NA	70596	79348	69812
c1hy_0411201	shellfish_allergy_score_until_4yo_positive	NA	NA	NA	NA	NA	NA	0.0018	0.0027	0.295082	0.442623	NA	70596	70178	70178
c1hy_0411201	soba_allergy_score_until_4yo_positive	NA	NA	NA	NA	NA	NA	0.0018	0.0105	0.295082	1.75	NA	70596	70178	70178
c1hy_0411201	soybean_allergy_score_until_4yo_positive	NA	NA	NA	NA	NA	NA	0.0018	0.0084	0.295082	1.29231	NA	70596	70178	70178
c1hy_0411201	streptococcus_pyogenes_cum_4y	NA	NA	NA	NA	NA	NA	0.0018	0.0062	0.295082	0.984127	NA	70596	70596	70596
c1hy_0411201	ucbb_0080001b	NA	NA	NA	NA	NA	NA	0.0018	0.029	0.295082	4.83333	NA	70596	70346	67218
c1hy_0411201	ucbb_0410001	NA	NA	NA	NA	NA	NA	0.0018	0.3582	0.295082	8.3109	NA	70596	78335	69873
c1hy_0411201	ucbb_0420001	NA	NA	NA	NA	NA	NA	0.0018	0.3484	0.295082	7.81166	NA	70596	78335	69873
c1hy_0411201	ucbb_0430001	NA	NA	NA	NA	NA	NA	0.0018	0.2981	0.295082	4.26466	NA	70596	77968	69581
c1hy_0411201	ucbb_0450001	NA	NA	NA	NA	NA	NA	0.0018	0.0986	0.295082	10.9556	NA	70596	77970	69578
c1hy_0411201	ucbb_0460001	NA	NA	NA	NA	NA	NA	0.0018	0.0956	0.295082	10.5055	NA	70596	77835	69464
c1hy_0411201	ucbb_0480001	NA	NA	NA	NA	NA	NA	0.0018	0.3442	0.295082	7.23109	NA	70596	78217	69815
c1hy_0411201	upper_respiratory_tract_infection_cum_2y	NA	NA	NA	NA	NA	NA	0.0018	0.018	0.295082	2.64706	NA	70596	70596	70596
c1hy_0411201	urinary_tract_infections_cum_4y	NA	NA	NA	NA	0.0049	0.0046	0.0018	-0.0027	0.295082	-0.442623	NA	70596	70596	70596
c1hy_0411201	urticaria_cum_4y	NA	NA	NA	NA	NA	NA	0.0018	0.0121	0.295082	1.77941	NA	70596	70596	70596
c1hy_0411201	varicella_cum_4y	NA	NA	NA	NA	NA	NA	0.0018	0.0045	0.295082	0.642857	NA	70596	70596	70596
c1hy_0411201	wheat_allergy_score_until_4yo_positive	NA	NA	NA	NA	NA	NA	0.0018	0.0305	0.295082	4.55224	NA	70596	70178	70178
c1hy_0411401	BMI	-0.0291	0.1349	-0.2159	0.8291	0.0096	0.0058	0.0053	0.1732	0.854839	19.4607	0.0115580372261642	70596	163835	0
c1hy_0411401	adenovirus_infection_cum_2y	-0.0772	0.4305	-0.1794	0.8576	0.0028	0.0044	0.0053	0.0171	0.854839	2.71429	0.00357504582036911	70596	70596	70596
c1hy_0411401	allergic_conjunctivitis_cum_4y	0.133	0.5226	0.2544	0.7992	0.0143	0.0047	0.0053	0.0162	0.854839	2.28169	0.0148703072882957	70596	56798	56798
c1hy_0411401	allergic_conjunctivitis_or_rhinitis_or_hay_fever_cum_4y	-0.1008	0.7023	-0.1436	0.8858	0.0061	0.005	0.0053	0.0086	0.854839	1.11688	0.00684314704267481	70596	70249	70249
c1hy_0411401	allergic_rhinitis_cum_4y	0.1258	0.6157	0.2043	0.8381	0.0023	0.0051	0.0053	0.0126	0.854839	1.55556	0.00128347027788469	70596	70596	70596
c1hy_0411401	any_food_allergy_score_positive_until_4yo	-0.2948	0.3152	-0.9351	0.3497	-0.01	0.0052	0.0053	0.0548	0.854839	5.48	-0.00520797759968068	70596	69564	69564
c1hy_0411401	asthma_cum_4y	0.5165	0.5026	1.0277	0.3041	0.0057	0.0052	0.0053	0.0306	0.854839	3.1875	-0.000870661043229105	70596	70038	70038
c1hy_0411401	atopic_dermatitis_cum_4y	0.0453	0.2661	0.1701	0.8649	0.0022	0.005	0.0053	0.0633	0.854839	5.86111	0.00142844266096881	70596	70050	70050
c1hy_0411401	autistic_spectrum_disorder_and_pddnos_cum_4y	0.3555	0.6852	0.5188	0.6039	-2e-04	0.0053	0.0053	0.0107	0.854839	1.94545	-0.00290034320480406	70596	70596	70596
c1hy_0411401	bone_fracture_cum_4y	1	1.9296	0.7604	0.447	0.0076	0.0047	0.0053	0.0034	0.854839	0.548387	0.00137688137899839	70596	70596	70596
c1hy_0411401	breast_feeding_cessation_1m	0.0583	0.9469	0.0616	0.9509	-0.0034	0.0051	0.0053	0.004	0.854839	0.634921	-0.00368557205083357	70596	70596	70596
c1hy_0411401	breast_feeding_cessation_2m	0.0388	0.464	0.0836	0.9334	-0.0017	0.0048	0.0053	0.0142	0.854839	2.18462	-0.0020566729088172	70596	70596	70596
c1hy_0411401	breast_feeding_cessation_3m	-0.2933	0.5632	-0.5209	0.6025	0.0018	0.0048	0.0053	0.0112	0.854839	1.77778	0.00409353239096848	70596	70596	70596
c1hy_0411401	breast_feeding_cessation_age	0.0756	0.5021	0.1506	0.8803	0.007	0.0049	0.0053	0.018	0.854839	2.14286	0.00633553087159133	70596	70596	70596
c1hy_0411401	breast_feeding_period_1y	-0.0317	0.4591	-0.0691	0.9449	0.0084	0.005	0.0053	0.0188	0.854839	2.84848	0.00882294887117441	70596	70596	70596
c1hy_0411401	c1hy_0030001b2	0.9589	0.7845	1.2223	0.2216	0.0026	0.0051	0.0053	0.0102	0.854839	1.85455	-0.00437674280670319	70596	71319	68138
c1hy_0411401	c1hy_0060002_checked	0.2624	0.2429	1.0806	0.2799	-0.0026	0.0057	0.0053	0.1964	0.854839	12.1235	-0.0133452487617147	70596	46463	42968
c1hy_0411401	c1hy_0070002b	0.2049	0.6503	0.3151	0.7527	8e-04	0.0046	0.0053	0.0083	0.854839	1.40678	-0.000529507032574207	70596	71319	68138
c1hy_0411401	c1hy_0100001_2	-0.2096	0.5681	-0.3689	0.7122	-0.0081	0.0049	0.0053	0.0118	0.854839	1.81538	-0.00686190878766432	70596	70862	67713
c1hy_0411401	c1hy_0100001_3	-0.8392	0.6023	-1.3933	0.1635	-0.0048	0.0046	0.0053	0.0295	0.854839	3.73418	0.00557837199184863	70596	70902	67750
c1hy_0411401	c1hy_0100001_4	NA	NA	NA	NA	-0.0044	0.0054	0.0053	-0.0043	0.854839	-0.767857	NA	70596	70984	67817
c1hy_0411401	c1hy_0100501_3	-0.8867	0.9277	-0.9558	0.3392	-0.0037	0.005	0.0053	0.0065	0.854839	1.14035	0.00134951730384073	70596	70954	67791
c1hy_0411401	c1hy_0100501_4	-0.4329	1.3834	-0.3129	0.7543	-0.0024	0.005	0.0053	0.0022	0.854839	0.407407	-0.00220920736886985	70596	33377	31665
c1hy_0411401	c1hy_0102001_3	NA	NA	NA	NA	-0.0075	0.0047	0.0053	-0.0046	0.854839	-0.754098	NA	70596	70204	67082
c1hy_0411401	c1hy_0103001_3	-0.7946	0.6316	-1.2582	0.2083	-0.0024	0.0052	0.0053	0.018	0.854839	3.33333	0.00531994840071183	70596	71075	67914
c1hy_0411401	c1hy_0103501_2	-0.885	0.6361	-1.3914	0.1641	-0.0162	0.0055	0.0053	0.0212	0.854839	2.94444	-0.00764100772292559	70596	70887	67729
c1hy_0411401	c1hy_0103501_3	0.4459	1.6736	0.2664	0.7899	-0.0055	0.0051	0.0053	0.0018	0.854839	0.295082	-0.00714983601601617	70596	70804	67659
c1hy_0411401	c1hy_0104001_2	-0.7711	0.5566	-1.3854	0.1659	-0.0351	0.0044	0.0053	0.0266	0.854839	4.09231	-0.0279487195136745	70596	70894	67740
c1hy_0411401	c1hy_0104001_3	NA	NA	NA	NA	4e-04	0.0046	0.0053	-0.0029	0.854839	-0.508772	NA	70596	70705	67563
c1hy_0411401	c1hy_0104501_2	0.2661	0.7852	0.3389	0.7347	-0.0219	0.0049	0.0053	0.0064	0.854839	1.03226	-0.0245848285926666	70596	70761	67618
c1hy_0411401	c1hy_0105001_2	-1	0.709	-1.6168	0.1059	-0.0221	0.0048	0.0053	0.028	0.854839	4.24242	-0.00926724736194182	70596	70928	67771
c1hy_0411401	c1hy_0105001_3	NA	NA	NA	NA	-0.0061	0.0052	0.0053	-0.003	0.854839	-0.491803	NA	70596	70926	67771
c1hy_0411401	c1hy_0240001_1	0.499	1.0343	0.4825	0.6295	0.0195	0.005	0.0053	0.0045	0.854839	0.725806	0.0180381439245392	70596	70733	67591
c1hy_0411401	c1hy_0240001_2	-0.149	0.8344	-0.1786	0.8583	-0.0209	0.0049	0.0053	0.0057	0.854839	0.890625	-0.0212115527633002	70596	70303	67190
c1hy_0411401	c1hy_0250001_1	0.1338	0.3936	0.3399	0.7339	0.0215	0.005	0.0053	0.0278	0.854839	3.80822	0.0213378295576904	70596	69835	66775
c1hy_0411401	c1hy_0250001_2	-0.9675	0.7502	-1.2896	0.1972	0.0046	0.0051	0.0053	0.0162	0.854839	2.41791	0.0139480441888891	70596	69963	66891
c1hy_0411401	c1hy_0250001_3	0.4536	0.4353	1.042	0.2974	-0.0225	0.0053	0.0053	0.0352	0.854839	5.10145	-0.0304379688263269	70596	70084	66997
c1hy_0411401	c1hy_0380101_1	NA	NA	NA	NA	-3e-04	0.0053	0.0053	-0.0018	0.854839	-0.295082	NA	70596	70830	67678
c1hy_0411401	c1hy_0380101_2	0.0625	0.6028	0.1038	0.9174	0.012	0.005	0.0053	0.0101	0.854839	1.68333	0.0121851853711368	70596	70695	67557
c1hy_0411401	c1hy_0380101_3	NA	NA	NA	NA	0.0015	0.0049	0.0053	-7e-04	0.854839	-0.106061	NA	70596	70089	66977
c1hy_0411401	c1hy_0380101_4	NA	NA	NA	NA	-0.0077	0.005	0.0053	-2e-04	0.854839	-0.03125	NA	70596	70710	67565
c1hy_0411401	c1hy_0420001	NA	NA	NA	NA	NA	NA	0.0053	0.0012	0.854839	0.190476	NA	70596	49370	48201
c1hy_0411401	c1hy_0420002	NA	NA	NA	NA	NA	NA	0.0053	9e-04	0.854839	0.145161	NA	70596	50549	49354
c1hy_0411401	c1hy_0420003	NA	NA	NA	NA	NA	NA	0.0053	6e-04	0.854839	0.0983607	NA	70596	61622	60172
c1hy_0411401	c1hy_0420004	0.2241	0.7873	0.2846	0.7759	0.0092	0.0047	0.0053	0.0063	0.854839	0.926471	0.00896268377929852	70596	60142	58739
c1hy_0411401	c1hy_0430001	-0.2081	0.3863	-0.5387	0.5901	0.0132	0.005	0.0053	0.0335	0.854839	2.04268	0.0178715623027689	70596	59228	57867
c1hy_0411401	c1hy_0430002	0.2616	0.4154	0.6297	0.5289	0.02	0.005	0.0053	0.0252	0.854839	3.76119	0.0191792411445149	70596	61699	60247
c1hy_0411401	c1hy_0430003	-1	2.2653	-0.5758	0.5648	0.0303	0.0048	0.0053	0.0025	0.854839	0.409836	0.0380850920945419	70596	61717	60262
c1hy_0411401	c1hy_0430004	0.3288	1.3553	0.2426	0.8083	0.0207	0.0051	0.0053	0.0026	0.854839	0.40625	0.0216069780603789	70596	61329	59891
c1hy_0411401	c1hy_0440001	-0.1853	0.5466	-0.339	0.7346	0.0173	0.005	0.0053	0.0124	0.854839	1.90769	0.0206966058371761	70596	61302	59864
c1hy_0411401	c1hy_0440002	0.3719	1.1181	0.3326	0.7394	0.0088	0.0046	0.0053	0.0033	0.854839	0.568966	0.00812945860424751	70596	61581	60128
c1hy_0411401	c1hy_0440003	0.1651	0.5667	0.2913	0.7708	0.0024	0.0049	0.0053	0.0123	0.854839	1.86364	0.00139126527966052	70596	57915	56585
c1hy_0411401	c1hy_0440004	-0.9675	1.2678	-0.7631	0.4454	0.0403	0.0049	0.0053	0.0044	0.854839	0.721311	0.0492371793885168	70596	61192	59756
c1hy_0411401	c1hy_0440005	-1	0.9516	-1.0734	0.2831	0.011	0.0052	0.0053	0.0084	0.854839	1.42373	0.0189740080171456	70596	61929	60465
c1hy_0411401	c1hy_0440006	0.6197	0.8185	0.7572	0.449	0.0095	0.0054	0.0053	0.0086	0.854839	1.36508	0.00626799734893554	70596	61689	60234
c1hy_0411401	c1hy_0450101	-0.1067	0.3708	-0.2878	0.7735	0.0084	0.0048	0.0053	0.0305	0.854839	4.23611	0.0107255300648893	70596	62053	60589
c1hy_0411401	c1hy_0450102	0.062	0.39	0.1589	0.8737	0.0051	0.0048	0.0053	0.0313	0.854839	4.01282	0.00487804527337452	70596	61695	60244
c1hy_0411401	c1hy_0450401	NA	NA	NA	NA	-0.0178	0.005	0.0053	-0.0018	0.854839	-0.327273	NA	70596	62078	60611
c1hy_0411401	c1hy_0460001	0.3307	0.3282	1.0075	0.3137	0.0035	0.0051	0.0053	0.0801	0.854839	1.15584	-0.00312192608418108	70596	61919	60459
c1hy_0411401	c1hy_0460101	0.3078	0.3795	0.8111	0.4173	0.005	0.005	0.0053	0.068	0.854839	1.088	0.00099111202945925	70596	49042	43280
c1hy_0411401	c1hy_0490001	-0.2268	0.8999	-0.252	0.801	0.008	0.0045	0.0053	0.0045	0.854839	0.818182	0.010012419672585	70596	59809	58700
c1hy_0411401	c1hy_0490102	NA	NA	NA	NA	0.0155	0.0049	0.0053	-5e-04	0.854839	-0.078125	NA	70596	57999	57188
c1hy_0411401	c1hy_0491001	NA	NA	NA	NA	NA	NA	0.0053	4e-04	0.854839	0.0714286	NA	70596	59805	58697
c1hy_0411401	c1hy_0492001	0.4362	0.541	0.8062	0.4201	0.0671	0.0048	0.0053	0.0117	0.854839	1.91803	0.071561792714974	70596	59634	58527
c1hy_0411401	c1hy_0492002	0.3112	0.3745	0.8309	0.406	0.0795	0.0049	0.0053	0.0271	0.854839	3.87143	0.0856735812573025	70596	59801	58692
c1hy_0411401	c1hy_0493001	0.6553	0.9179	0.7139	0.4753	-0.0099	0.0045	0.0053	0.0057	0.854839	0.966102	-0.0146483656376378	70596	59733	58625
c1hy_0411401	c1hy_0493002b	1	1.2613	0.7948	0.4267	-0.0084	0.0047	0.0053	0.0045	0.854839	0.789474	-0.0137100193863918	70596	71319	68138
c1hy_0411401	c1hy_0494001	-1	1.8909	-0.7059	0.4802	0.0332	0.0047	0.0053	0.0029	0.854839	0.508772	0.0425049139195761	70596	58159	57345
c1hy_0411401	c1hy_0495001	-0.5004	0.9163	-0.5461	0.585	0.0287	0.005	0.0053	0.0063	0.854839	1.21154	0.0351601548977491	70596	58174	57360
c1hy_0411401	c1hy_0496001	-0.1297	0.9848	-0.1317	0.8952	0.0366	0.0052	0.0053	0.0036	0.854839	0.545455	0.0416551122214208	70596	58136	57324
c1hy_0411401	c1hy_0497001	0.1101	0.4919	0.2238	0.8229	0.03	0.0047	0.0053	0.0135	0.854839	1.92857	0.0329192795139583	70596	58088	57277
c1hy_0411401	c1hy_0500001	NA	NA	NA	NA	0.0194	0.0053	0.0053	-0.0052	0.854839	-0.787879	NA	70596	56053	56053
c1hy_0411401	c1hy_0500101	NA	NA	NA	NA	NA	NA	0.0053	0.0012	0.854839	0.210526	NA	70596	56066	56066
c1hy_0411401	c1hy_0500201	NA	NA	NA	NA	0.0033	0.0049	0.0053	-0.0021	0.854839	-0.328125	NA	70596	56035	56035
c1hy_0411401	c1hy_0500401	NA	NA	NA	NA	0.0089	0.0053	0.0053	-0.0077	0.854839	-1.24194	NA	70596	55716	55716
c1hy_0411401	c1hy_0500601	0.2374	0.5781	0.4106	0.6814	0.0142	0.0044	0.0053	0.0094	0.854839	1.59322	0.0143685381255953	70596	56035	56035
c1hy_0411401	c1hy_0500801	0.8719	0.8547	1.02	0.3077	0.014	0.0047	0.0053	0.0116	0.854839	2.18868	0.00872704087751934	70596	59091	58376
c1hy_0411401	c1hy_0501001	1	3.2269	0.3643	0.7156	0.003	0.0045	0.0053	0.0016	0.854839	0.296296	-0.000104762601897761	70596	59091	58375
c1hy_0411401	c1hy_0501201	NA	NA	NA	NA	NA	NA	0.0053	9e-04	0.854839	0.157895	NA	70596	59032	58318
c1hy_0411401	c1hy_0501301	-0.0793	0.7971	-0.0994	0.9208	0.0032	0.0049	0.0053	0.0046	0.854839	0.821429	0.00395660560802924	70596	58926	58213
c1hy_0411401	c1hy_0501401	NA	NA	NA	NA	0.0021	0.0045	0.0053	-0.0062	0.854839	-1.10714	NA	70596	59006	58293
c1hy_0411401	c1hy_asq_acomu	0.2483	0.2735	0.9076	0.3641	0.0103	0.0052	0.0053	0.0861	0.854839	8.87629	0.00567168833755491	70596	68351	66794
c1hy_0411401	c1hy_asq_bgm	0.3867	0.3286	1.1769	0.2392	0.0292	0.0055	0.0053	0.0765	0.854839	8.89535	0.0235600886640521	70596	68351	66794
c1hy_0411401	c1hy_asq_cfm	0.2894	0.3295	0.8786	0.3796	0.0151	0.005	0.0053	0.0557	0.854839	6.47674	0.0110726657910384	70596	68351	66794
c1hy_0411401	c1hy_asq_dproblem	0.3709	0.3879	0.9561	0.339	0.0228	0.005	0.0053	0.0515	0.854839	6.68831	0.0181029288924487	70596	68351	66794
c1hy_0411401	c1hy_asq_epersonal	0.4911	0.4155	1.1817	0.2373	0.017	0.0049	0.0053	0.0355	0.854839	4.08046	0.011172572911023	70596	68351	66794
c1hy_0411401	c1hy_asq_total	0.5	0.3853	1.2976	0.1944	0.0213	0.0052	0.0053	0.0772	0.854839	8.21277	0.0125952863033469	70596	71319	68138
c1hy_0411401	c1hy_bed_time	-0.1861	0.4157	-0.4476	0.6544	0.0067	0.0052	0.0053	0.0269	0.854839	3.68493	0.00908887747873801	70596	70178	70178
c1hy_0411401	c1hy_bmi	-0.0726	0.1888	-0.3846	0.7005	-0.0033	0.005	0.0053	0.1847	0.854839	13.2878	-0.00115301243602091	70596	70178	70178
c1hy_0411401	c1hy_nap_count	-0.0684	0.4747	-0.144	0.8855	0.0183	0.0044	0.0053	0.0165	0.854839	2.46269	0.019203684245333	70596	70178	70178
c1hy_0411401	c1hy_night_wake_up_count	0.3573	0.4303	0.8304	0.4063	0.0047	0.005	0.0053	0.0287	0.854839	4.28358	0.000312629040053437	70596	70178	70178
c1hy_0411401	c1hy_psi_cf	-0.2195	0.3637	-0.6034	0.5462	-0.0089	0.0045	0.0053	0.0264	0.854839	4.125	-0.00689040290766501	70596	73600	68414
c1hy_0411401	c1hy_sleep_time_day	-0.1472	0.4306	-0.3418	0.7325	0.0097	0.0043	0.0053	0.0195	0.854839	3.25	0.0113679371328327	70596	70158	70158
c1hy_0411401	c1hy_sleep_time_night	-0.164	0.4363	-0.3758	0.7071	-0.0076	0.0052	0.0053	0.0231	0.854839	3.34783	-0.00589187288988842	70596	70178	70178
c1hy_0411401	c1hy_total_sleep_time	-0.4754	0.6069	-0.7834	0.4334	0.0069	0.0044	0.0053	0.01	0.854839	1.5873	0.0104615428201755	70596	70178	70178
c1hy_0411401	c1hy_wake_up_time	-0.1046	0.2643	-0.3958	0.6922	0.0051	0.0049	0.0053	0.0699	0.854839	9.07792	0.00741114172961407	70596	70178	70178
c1hy_0411401	c1y_0010001_1	NA	NA	NA	NA	NA	NA	0.0053	2e-04	0.854839	0.0350877	NA	70596	73913	68693
c1hy_0411401	c1y_0010001_3	NA	NA	NA	NA	-0.01	0.0048	0.0053	-4e-04	0.854839	-0.0677966	NA	70596	73913	68693
c1hy_0411401	c1y_0080104_checked	0.3694	0.2996	1.2328	0.2177	-0.0131	0.0052	0.0053	0.1944	0.854839	9.21327	-0.0325926334153091	70596	47286	43703
c1hy_0411401	c1y_0080204_checked	0.1626	0.2082	0.7812	0.4347	-0.006	0.0058	0.0053	0.2505	0.854839	11.0841	-0.015797858403909	70596	50028	46213
c1hy_0411401	c1y_0090005b	NA	NA	NA	NA	0.0016	0.0048	0.0053	-0.0013	0.854839	-0.188406	NA	70596	71319	68138
c1hy_0411401	c1y_0170001_1	0.0078	0.5191	0.015	0.9881	0.0045	0.0052	0.0053	0.0144	0.854839	2.18182	0.00471036725396073	70596	73913	68693
c1hy_0411401	c1y_0170001_1_3	0.0272	0.2841	0.0957	0.9238	0.0052	0.005	0.0053	0.0501	0.854839	5.16495	0.00490949687606846	70596	70178	70178
c1hy_0411401	c1y_0170001_3	0.1558	0.3946	0.3949	0.6929	0.0015	0.0047	0.0053	0.0238	0.854839	3.05128	-0.000175021903086053	70596	73913	68693
c1hy_0411401	c1y_0210001_1	0.7595	0.87	0.873	0.3827	0.0197	0.0052	0.0053	0.0085	0.854839	1.25	0.0160342937301741	70596	71709	66678
c1hy_0411401	c1y_0210001_2	-0.7138	0.8537	-0.8361	0.4031	-0.0207	0.0051	0.0053	0.0083	0.854839	1.23881	-0.0171868190688842	70596	73656	68458
c1hy_0411401	c1y_0220001_1	-0.2986	0.4809	-0.6209	0.5347	0.0113	0.0046	0.0053	0.0185	0.854839	3.13559	0.015018530003142	70596	73913	68693
c1hy_0411401	c1y_0220001_2	-0.3882	0.5189	-0.7481	0.4544	-0.0011	0.0047	0.0053	0.016	0.854839	2.38806	0.00244415320261794	70596	73913	68693
c1hy_0411401	c1y_0220001_3	0.4336	0.4064	1.067	0.286	-0.0101	0.0054	0.0053	0.0414	0.854839	6.27273	-0.0174541621793745	70596	73913	68693
c1hy_0411401	c1y_1_bmi	0.1719	0.2252	0.7631	0.4454	-0.0034	0.0054	0.0053	0.2582	0.854839	13.1066	-0.0113728045759321	70596	70178	70178
c1hy_0411401	c1y_2_bmi	0.0605	0.1706	0.3549	0.7227	0.0019	0.0055	0.0053	0.282	0.854839	17.4074	-0.000512700504385959	70596	70178	70178
c1hy_0411401	c1y_asq_acomu	0.2367	0.2553	0.9272	0.3538	0.0116	0.005	0.0053	0.0953	0.854839	10.1383	0.00754432390556182	70596	76280	68228
c1hy_0411401	c1y_asq_bgm	0.1095	0.193	0.5674	0.5704	0.0148	0.0055	0.0053	0.1767	0.854839	15.5	0.0139425501907452	70596	75785	67793
c1hy_0411401	c1y_asq_cfm	0.0489	0.3045	0.1606	0.8724	0.0148	0.0049	0.0053	0.0465	0.854839	5.96154	0.0183767929049244	70596	55151	49478
c1hy_0411401	c1y_asq_dproblem	-0.0074	0.2929	-0.0252	0.9799	0.0305	0.0052	0.0053	0.061	0.854839	7.625	0.034760012847248	70596	72755	65326
c1hy_0411401	c1y_asq_epersonal	-0.0074	0.2642	-0.028	0.9776	0.0085	0.0052	0.0053	0.0613	0.854839	7.38554	0.0139235898277633	70596	37207	32703
c1hy_0411401	c1y_asq_total	0.1064	0.2219	0.4796	0.6315	0.0205	0.0052	0.0053	0.1088	0.854839	11.6989	0.0199600668832442	70596	71319	68138
c1hy_0411401	c1y_bed_time	-0.5471	0.5784	-0.946	0.3442	0.0097	0.0049	0.0053	0.0129	0.854839	2.01562	0.0143836001110872	70596	70178	70178
c1hy_0411401	c1y_nap_count	0.4469	0.4928	0.9067	0.3646	0.0053	0.0049	0.0053	0.0192	0.854839	3.04762	0.000817641144607069	70596	70178	70178
c1hy_0411401	c1y_night_wake_up_count	0.2824	0.4482	0.6302	0.5286	-0.0059	0.0046	0.0053	0.0191	0.854839	3.03175	-0.00886725365658212	70596	70178	70178
c1hy_0411401	c1y_sleep_time_day	0.3691	0.4457	0.8282	0.4075	6e-04	0.0049	0.0053	0.0204	0.854839	3.2381	-0.00324994481834392	70596	64065	64065
c1hy_0411401	c1y_sleep_time_night	-0.2332	0.3798	-0.6142	0.5391	-6e-04	0.0051	0.0053	0.029	0.854839	4.26471	0.00232944796552125	70596	70178	70178
c1hy_0411401	c1y_total_sleep_time	0.1333	0.3572	0.3731	0.709	0.0029	0.0053	0.0053	0.0279	0.854839	4.5	0.00133953423963758	70596	68774	68774
c1hy_0411401	c1y_wake_up_time	0.1268	0.264	0.4805	0.6309	-0.0018	0.0045	0.0053	0.063	0.854839	8.87324	-0.00427002182534386	70596	70178	70178
c1hy_0411401	c2hy_0010101	-0.404	0.7917	-0.5103	0.6098	-0.0085	0.0054	0.0053	0.0071	0.854839	1.01429	-0.00694210637354464	70596	60590	59283
c1hy_0411401	c2hy_0010201	NA	NA	NA	NA	0.0156	0.0043	0.0053	-0.0108	0.854839	-1.74194	NA	70596	60807	59489
c1hy_0411401	c2hy_0010301	-0.6647	1.0196	-0.6518	0.5145	0.0056	0.005	0.0053	0.0047	0.854839	0.770492	0.0096320045177451	70596	58807	57581
c1hy_0411401	c2hy_0030002_checked	0.3231	0.243	1.3294	0.1837	-0.0105	0.0058	0.0053	0.2841	0.854839	13.4645	-0.0313286090149755	70596	47206	43609
c1hy_0411401	c2hy_0040101	-0.1114	0.3867	-0.2881	0.7732	-0.0045	0.0048	0.0053	0.0238	0.854839	3.26027	-0.00383029665655113	70596	59039	57808
c1hy_0411401	c2hy_0040102	0.3136	0.554	0.5661	0.5713	-0.0059	0.0043	0.0053	0.0151	0.854839	1.96104	-0.00949190026921177	70596	59039	57804
c1hy_0411401	c2hy_0040201	-0.1078	0.5375	-0.2006	0.841	0.0089	0.005	0.0053	0.0156	0.854839	2.26087	0.0110436541919606	70596	58931	57706
c1hy_0411401	c2hy_0040301	1	0.9541	1.0534	0.2922	-0.0011	0.0048	0.0053	0.0088	0.854839	1.44262	-0.0081492243366347	70596	59117	57888
c1hy_0411401	c2hy_0040401b	NA	NA	NA	NA	0.0016	0.0045	0.0053	-0.0044	0.854839	-0.733333	NA	70596	71319	68138
c1hy_0411401	c2hy_0060001	-0.6131	0.8537	-0.7182	0.4727	0.0082	0.0049	0.0053	0.0076	0.854839	1.13433	0.0127793523640176	70596	79056	69567
c1hy_0411401	c2hy_0060002	-0.6691	0.8809	-0.7595	0.4475	0.0072	0.0049	0.0053	0.0074	0.854839	1.23333	0.0119984018437785	70596	79056	69567
c1hy_0411401	c2hy_0060003	-0.1365	0.7337	-0.186	0.8525	-0.0035	0.0049	0.0053	0.0069	0.854839	1.07812	-0.00292819704220179	70596	77807	69436
c1hy_0411401	c2hy_0060004	0.4493	0.3944	1.139	0.2547	-0.0067	0.005	0.0053	0.0353	0.854839	4.97183	-0.0135740494479602	70596	77807	69436
c1hy_0411401	c2hy_0060005	0.5363	0.6914	0.7757	0.4379	0.001	0.0046	0.0053	0.0116	0.854839	1.58904	-0.0031644708513033	70596	77807	69436
c1hy_0411401	c2hy_0060006	-1	2.7206	-0.4228	0.6724	0.0087	0.0047	0.0053	0.0022	0.854839	0.333333	0.0132471658069703	70596	78115	69700
c1hy_0411401	c2hy_0060007	-0.1498	0.3781	-0.3963	0.6918	0.0138	0.0048	0.0053	0.0263	0.854839	3.65278	0.0167368915262412	70596	78115	69700
c1hy_0411401	c2hy_0060008	0.6186	1.2992	0.4761	0.634	6e-04	0.0042	0.0053	0.0028	0.854839	0.41791	-0.00175085045043301	70596	78115	69700
c1hy_0411401	c2hy_0060009	-0.3438	0.4846	-0.7094	0.4781	0.004	0.0051	0.0053	0.0189	0.854839	2.66197	0.00779716498044176	70596	78115	69700
c1hy_0411401	c2hy_0060010	-0.3082	0.6322	-0.4875	0.6259	0.0136	0.0048	0.0053	0.0138	0.854839	1.89041	0.0172937088685147	70596	78062	69663
c1hy_0411401	c2hy_0060011	0.1696	0.4904	0.3459	0.7294	0.0152	0.0046	0.0053	0.0165	0.854839	2.5	0.0147728725761553	70596	78062	69663
c1hy_0411401	c2hy_0070101	-0.4342	0.5273	-0.8235	0.4102	-0.0027	0.0047	0.0053	0.0171	0.854839	2.75806	0.00127061874276366	70596	78062	69663
c1hy_0411401	c2hy_0070201	0.7773	0.6187	1.2563	0.209	0.0641	0.0048	0.0053	0.0138	0.854839	2.09091	0.0622525982305973	70596	78071	69669
c1hy_0411401	c2hy_0070202	0.4509	0.3887	1.1598	0.2461	0.0779	0.005	0.0053	0.0294	0.854839	3.97297	0.0787541704129764	70596	78071	69669
c1hy_0411401	c2hy_0070301	-0.7036	0.6427	-1.0949	0.2736	-0.0105	0.0052	0.0053	0.0152	0.854839	2.375	-0.00828242322529872	70596	43650	40163
c1hy_0411401	c2hy_0070302	-0.421	0.6337	-0.6643	0.5065	-0.0119	0.0054	0.0053	0.013	0.854839	1.91176	-0.013072777198817	70596	43650	40163
c1hy_0411401	c2hy_0070401	-0.6588	0.7866	-0.8375	0.4023	0.0296	0.0047	0.0053	0.0081	0.854839	1.26562	0.0455333610737372	70596	43650	40163
c1hy_0411401	c2hy_0070501	-0.2777	0.9749	-0.2848	0.7758	0.0213	0.0053	0.0053	0.0047	0.854839	0.746032	0.0309807561060662	70596	43650	40163
c1hy_0411401	c2hy_0070601	0.172	0.6993	0.246	0.8057	0.0342	0.0055	0.0053	0.0084	0.854839	1.12	0.0357675926534831	70596	70975	66017
c1hy_0411401	c2hy_0070701	0.322	0.6845	0.4704	0.6381	0.0285	0.0051	0.0053	0.0086	0.854839	1.19444	0.0285832607269057	70596	70975	66017
c1hy_0411401	c2hy_0090001	-1	1.0644	-1.3909	0.1643	0.0194	0.0045	0.0053	0.0136	0.854839	1.7	0.0336893076357321	70596	70975	66017
c1hy_0411401	c2hy_0090101	NA	NA	NA	NA	NA	NA	0.0053	2e-04	0.854839	0.031746	NA	70596	73767	68558
c1hy_0411401	c2hy_0090201	NA	NA	NA	NA	0.0091	0.0049	0.0053	-0.0029	0.854839	-0.408451	NA	70596	73767	68558
c1hy_0411401	c2hy_0090401	0.2746	1.3079	0.2099	0.8337	0.0013	0.0053	0.0053	0.0027	0.854839	0.442623	0.000331193667390995	70596	73735	68530
c1hy_0411401	c2hy_0090601	-1	1.6442	-0.7245	0.4687	0.0149	0.0045	0.0053	0.0043	0.854839	0.632353	0.021476954189014	70596	73735	68530
c1hy_0411401	c2hy_0090801	NA	NA	NA	NA	NA	NA	0.0053	0.0021	0.854839	0.33871	NA	70596	73735	68530
c1hy_0411401	c2hy_0090901	1	2.0022	0.5889	0.5559	-0.0088	0.0046	0.0053	0.0026	0.854839	0.440678	-0.0136902363518971	70596	73809	68605
c1hy_0411401	c2hy_0091001	NA	NA	NA	NA	0.0038	0.0052	0.0053	-0.0023	0.854839	-0.359375	NA	70596	73304	68164
c1hy_0411401	c2hy_0091201	-1	3.9749	-0.7866	0.4315	0.0134	0.0047	0.0053	0.0035	0.854839	0.564516	0.027546751200213	70596	71266	68088
c1hy_0411401	c2hy_0091301	0.6888	0.7253	0.9497	0.3423	8e-04	0.0045	0.0053	0.0114	0.854839	1.96552	-0.00455875572605448	70596	71266	68088
c1hy_0411401	c2hy_0091401	NA	NA	NA	NA	0.003	0.0046	0.0053	-0.0067	0.854839	-1.11667	NA	70596	70924	67767
c1hy_0411401	c2hy_0190001	-0.6868	0.8173	-0.8402	0.4008	0.0153	0.0051	0.0053	0.0092	0.854839	1.29577	0.0209232429115754	70596	70924	67767
c1hy_0411401	c2hy_0200001	-0.3454	0.3882	-0.8899	0.3735	0.0028	0.0046	0.0053	0.04	0.854839	5.19481	0.00813491564299621	70596	71094	67926
c1hy_0411401	c2hy_asq_acomu	0.2651	0.2986	0.8879	0.3746	-0.0074	0.0048	0.0053	0.066	0.854839	7.02128	-0.0133354810613188	70596	65376	63672
c1hy_0411401	c2hy_asq_bgm	-0.06	0.2391	-0.2509	0.8019	0.0133	0.0047	0.0053	0.0652	0.854839	7.01075	0.0158729082017354	70596	65376	63672
c1hy_0411401	c2hy_asq_cfm	0.576	0.4647	1.2395	0.2152	0.0135	0.0054	0.0053	0.0357	0.854839	4.89041	0.00699144015774714	70596	61862	60401
c1hy_0411401	c2hy_asq_dproblem	0.6172	0.4754	1.2981	0.1943	-0.0034	0.0054	0.0053	0.0588	0.854839	7.08434	-0.0151052907213278	70596	61862	60401
c1hy_0411401	c2hy_asq_epersonal	-0.2841	0.2916	-0.9742	0.3299	0.012	0.0046	0.0053	0.0734	0.854839	8.24719	0.0195122852148027	70596	61862	60401
c1hy_0411401	c2hy_asq_total	0.3275	0.3016	1.086	0.2775	0.0065	0.0052	0.0053	0.0765	0.854839	8.89535	0.000229627961837658	70596	70346	67218
c1hy_0411401	c2hy_bmi	0.0608	0.1705	0.3567	0.7213	-0.0112	0.0056	0.0053	0.2398	0.854839	16.2027	-0.0154451563449182	70596	69805	69805
c1hy_0411401	c2hy_psi_cf	0.4523	0.4886	0.9257	0.3546	-0.0168	0.0047	0.0053	0.0273	0.854839	4.33333	-0.0235079657574461	70596	73768	68562
c1hy_0411401	c2y_0010001	-1	2.7067	-0.6136	0.5395	-0.0022	0.0051	0.0053	0.0024	0.854839	0.40678	0.0034876975285866	70596	58597	57778
c1hy_0411401	c2y_0010101	-0.3474	0.5846	-0.5942	0.5524	-0.017	0.0056	0.0053	0.015	0.854839	2.34375	-0.0159859978092019	70596	58615	57796
c1hy_0411401	c2y_0010201	NA	NA	NA	NA	0.0169	0.0051	0.0053	-9e-04	0.854839	-0.138462	NA	70596	58376	57561
c1hy_0411401	c2y_0010301	0.0064	0.6702	0.0095	0.9924	0.0033	0.0051	0.0053	0.0078	0.854839	1.27869	0.00365961226557253	70596	58487	57672
c1hy_0411401	c2y_0030002_checked	0.2836	0.2285	1.2411	0.2146	-0.0125	0.0055	0.0053	0.2606	0.854839	11.8455	-0.0317701199681725	70596	46231	42745
c1hy_0411401	c2y_0040101	NA	NA	NA	NA	0.0047	0.0046	0.0053	-0.0016	0.854839	-0.313725	NA	70596	20259	18228
c1hy_0411401	c2y_0041001	NA	NA	NA	NA	NA	NA	0.0053	6e-04	0.854839	0.111111	NA	70596	58518	57703
c1hy_0411401	c2y_0041101	1	8.9887	0.2345	0.8146	-0.0171	0.0045	0.0053	0.0013	0.854839	0.236364	-0.0241823091353106	70596	62765	61297
c1hy_0411401	c2y_0041201	-0.0114	0.8383	-0.0136	0.9891	-9e-04	0.0049	0.0053	0.0045	0.854839	0.714286	-0.000925676898799633	70596	62841	61368
c1hy_0411401	c2y_0041301	NA	NA	NA	NA	0.0056	0.0043	0.0053	-8e-04	0.854839	-0.137931	NA	70596	62606	61147
c1hy_0411401	c2y_0041401	1	1.497	0.7325	0.4639	-0.0026	0.0052	0.0053	0.004	0.854839	0.57971	-0.00792008966430265	70596	62274	60827
c1hy_0411401	c2y_0041501	-0.7372	0.8445	-0.8729	0.3827	0.0052	0.0051	0.0053	0.0085	0.854839	1.37097	0.0106707423096225	70596	62714	61249
c1hy_0411401	c2y_0041601	0.9728	1.4057	0.692	0.4889	-0.0103	0.0053	0.0053	0.0039	0.854839	0.639344	-0.0156537431350987	70596	77614	68324
c1hy_0411401	c2y_0041701	NA	NA	NA	NA	-0.0128	0.005	0.0053	-7e-04	0.854839	-0.127273	NA	70596	77614	68324
c1hy_0411401	c2y_0041801	-0.2342	0.4742	-0.494	0.6213	-0.0323	0.0051	0.0053	0.0167	0.854839	2.31944	-0.0331555640223834	70596	77614	68324
c1hy_0411401	c2y_0041901	0.3691	2.4192	0.1526	0.8787	-0.0037	0.0046	0.0053	0.0012	0.854839	0.210526	-0.00495551186008383	70596	77614	68324
c1hy_0411401	c2y_0042001	0.4322	1.0878	0.3973	0.6911	-0.0081	0.0052	0.0053	0.0041	0.854839	0.66129	-0.0108411740266761	70596	77614	68324
c1hy_0411401	c2y_0042101	-0.4141	0.6656	-0.6222	0.5338	-0.0222	0.005	0.0053	0.0104	0.854839	1.50725	-0.0227086842936301	70596	69375	60677
c1hy_0411401	c2y_0042201	0.6524	1.001	0.6517	0.5146	-0.0273	0.0046	0.0053	0.0051	0.854839	0.822581	-0.0331033801914694	70596	77736	68464
c1hy_0411401	c2y_0042301	-0.1466	0.5001	-0.2931	0.7694	-0.0173	0.0048	0.0053	0.0171	0.854839	2.40845	-0.0348884359799274	70596	20259	18228
c1hy_0411401	c2y_0042401	0.5417	0.6244	0.8675	0.3857	-0.0368	0.0051	0.0053	0.0142	0.854839	1.97222	-0.0818480108145266	70596	20259	18228
c1hy_0411401	c2y_0042501	-0.233	0.6745	-0.3454	0.7298	-0.0039	0.0049	0.0053	0.0092	0.854839	1.41538	-0.00651163902912025	70596	20259	18228
c1hy_0411401	c2y_0050301	NA	NA	NA	NA	-1e-04	0.0045	0.0053	-0.0012	0.854839	-0.2	NA	70596	20259	18228
c1hy_0411401	c2y_0050601	NA	NA	NA	NA	-0.0047	0.005	0.0053	-0.0048	0.854839	-0.827586	NA	70596	20259	18228
c1hy_0411401	c2y_0051001	-1	4.7886	-0.4723	0.6367	0.0142	0.0048	0.0053	0.0023	0.854839	0.359375	0.0374990920376377	70596	20259	18228
c1hy_0411401	c2y_0053101	-0.1521	0.2778	-0.5474	0.5841	-0.0022	0.0053	0.0053	0.0551	0.854839	6.40698	-0.00202703469691973	70596	20259	18228
c1hy_0411401	c2y_0053102	-0.1719	0.2758	-0.6234	0.533	-0.0042	0.0053	0.0053	0.058	0.854839	6.59091	-0.00588842189498461	70596	20259	18228
c1hy_0411401	c2y_0060001	0.7557	0.7394	1.0221	0.3067	0.0013	0.0051	0.0053	0.0118	0.854839	1.90323	-0.00330740111879508	70596	20259	18228
c1hy_0411401	c2y_0060101	-0.3542	0.3852	-0.9195	0.3579	-0.0063	0.0054	0.0053	0.0409	0.854839	4.59551	-0.00804413386764311	70596	20256	18225
c1hy_0411401	c2y_0060201	-0.0667	0.4407	-0.1514	0.8796	0.0108	0.005	0.0053	0.0213	0.854839	3.04286	0.0130129846080523	70596	71680	63332
c1hy_0411401	c2y_0060401	NA	NA	NA	NA	0.0048	0.005	0.0053	-0.0104	0.854839	-1.7931	NA	70596	70976	62692
c1hy_0411401	c2y_0061301	0.0171	0.4169	0.0411	0.9672	-0.002	0.0051	0.0053	0.0201	0.854839	2.91304	-0.00245446123638971	70596	71664	63317
c1hy_0411401	c2y_0061401	-0.0662	0.5072	-0.1305	0.8961	0.0181	0.0051	0.0053	0.0166	0.854839	2.72131	0.0212938080884763	70596	70960	62677
c1hy_0411401	c2y_0061501	-0.453	0.538	-0.8421	0.3998	0.0105	0.0047	0.0053	0.0121	0.854839	1.75362	0.0155590111679935	70596	71655	63310
c1hy_0411401	c2y_0061601	1	1.9895	0.6124	0.5403	0.0036	0.005	0.0053	0.0047	0.854839	0.758065	-0.00202516868274416	70596	70951	62670
c1hy_0411401	c2y_0061901	-0.7176	0.9964	-0.7202	0.4714	0.0171	0.0048	0.0053	0.0045	0.854839	0.703125	0.02282610710987	70596	71659	63314
c1hy_0411401	c2y_0062001	0.4323	0.5655	0.7644	0.4446	-0.0017	0.0044	0.0053	0.0124	0.854839	1.9375	-0.00547277584521802	70596	70955	62674
c1hy_0411401	c2y_0062101	0.6815	0.8037	0.8479	0.3965	-2e-04	0.0048	0.0053	0.0069	0.854839	1.09524	-0.00437255985972994	70596	71685	63335
c1hy_0411401	c2y_0062201	0.1564	0.5405	0.2894	0.7723	-1.1539e-05	0.0051	0.0053	0.0145	0.854839	1.93333	-0.00139790232219602	70596	71426	63121
c1hy_0411401	c2y_0062301	NA	NA	NA	NA	-0.0012	0.0047	0.0053	-0.002	0.854839	-0.30303	NA	70596	71426	63121
c1hy_0411401	c2y_0062401	0.2384	0.4769	0.4999	0.6171	-0.0054	0.0046	0.0053	0.0183	0.854839	3.26786	-0.00852349164170559	70596	71426	63121
c1hy_0411401	c2y_0062601	-0.4075	0.5811	-0.7012	0.4832	0.005	0.0045	0.0053	0.0109	0.854839	1.94643	0.00879342360232265	70596	71426	63121
c1hy_0411401	c2y_0062701	NA	NA	NA	NA	0.0055	0.005	0.0053	-4.4094e-05	0.854839	-0.00711194	NA	70596	71426	63121
c1hy_0411401	c2y_0070001	0.1237	0.3835	0.3225	0.7471	-0.0075	0.0055	0.0053	0.0294	0.854839	4.0274	-0.0101584618323456	70596	71426	63121
c1hy_0411401	c2y_0070002	0.0519	0.4043	0.1284	0.8978	-0.0038	0.0049	0.0053	0.0244	0.854839	3.43662	-0.00493868897118239	70596	71426	63121
c1hy_0411401	c2y_0070101	0.368	0.584	0.6301	0.5287	0.0139	0.0052	0.0053	0.0138	0.854839	2	0.0126105441986945	70596	71426	63121
c1hy_0411401	c2y_0070201	0.665	0.5864	1.134	0.2568	-0.0035	0.0049	0.0053	0.0188	0.854839	2.9375	-0.0107046833120544	70596	71426	63121
c1hy_0411401	c2y_0070301b	NA	NA	NA	NA	-0.0037	0.0047	0.0053	-2e-04	0.854839	-0.0338983	NA	70596	71319	68138
c1hy_0411401	c2y_0080001_1	-0.0577	0.4458	-0.1294	0.897	0.0229	0.0054	0.0053	0.0208	0.854839	3.25	0.0248906515610501	70596	70615	67484
c1hy_0411401	c2y_0080001_2	0.1949	0.4601	0.4236	0.6719	-0.0197	0.0056	0.0053	0.0219	0.854839	3.47619	-0.0230031483610809	70596	70773	67630
c1hy_0411401	c2y_0090001b2	NA	NA	NA	NA	0.0013	0.0041	0.0053	-0.008	0.854839	-1.37931	NA	70596	71319	68138
c1hy_0411401	c2y_0090002	-0.0207	0.427	-0.0485	0.9613	0.0125	0.0046	0.0053	0.0207	0.854839	3	0.0144675650503147	70596	71426	63121
c1hy_0411401	c2y_0100001_2	-0.0591	0.4187	-0.1411	0.8878	-0.0074	0.0051	0.0053	0.0196	0.854839	2.9697	-0.00721633865010558	70596	70889	67734
c1hy_0411401	c2y_0100001_3	-0.6345	0.5851	-1.0843	0.2782	-0.0029	0.0049	0.0053	0.0195	0.854839	2.70833	0.00346360528864042	70596	70839	67687
c1hy_0411401	c2y_0100001_4	-0.0625	0.6652	-0.094	0.9251	-0.0031	0.0047	0.0053	0.008	0.854839	1.25	-0.00285587742058181	70596	70610	67472
c1hy_0411401	c2y_0100102	-0.4653	0.3965	-1.1735	0.2406	-0.0036	0.0049	0.0053	0.0417	0.854839	5.27848	0.00293693060854208	70596	71426	63121
c1hy_0411401	c2y_0100203	-0.8304	0.6715	-1.2365	0.2163	-0.0062	0.0053	0.0053	0.022	0.854839	3.23529	0.00201955174315676	70596	71426	63121
c1hy_0411401	c2y_0100301	-0.7076	0.6641	-1.0655	0.2867	-0.0087	0.0052	0.0053	0.0162	0.854839	2.38235	-0.00326580293891046	70596	71426	63121
c1hy_0411401	c2y_0100304	-0.0333	0.7508	-0.0443	0.9646	-0.0072	0.0044	0.0053	0.0051	0.854839	0.894737	-0.00795722338898039	70596	71648	63304
c1hy_0411401	c2y_0100501_3	-0.2311	0.6339	-0.3646	0.7154	-0.0022	0.005	0.0053	0.0093	0.854839	1.55	-0.00067987981374845	70596	70903	67750
c1hy_0411401	c2y_0100602	-0.3568	0.4485	-0.7956	0.4263	-0.0026	0.0049	0.0053	0.0228	0.854839	3.35294	0.00101549303465418	70596	71648	63304
c1hy_0411401	c2y_0100703	-0.3967	0.6249	-0.6348	0.5256	5e-04	0.0054	0.0053	0.0153	0.854839	2.42857	0.00417709406486007	70596	71648	63304
c1hy_0411401	c2y_0100801	-0.6227	0.7657	-0.8132	0.4161	0.0036	0.0054	0.0053	0.012	0.854839	1.96721	0.00908916772966988	70596	71648	63304
c1hy_0411401	c2y_0101102	-0.3877	0.647	-0.5992	0.549	-0.005	0.005	0.0053	0.0101	0.854839	1.62903	-0.00280235315400941	70596	71648	63304
c1hy_0411401	c2y_0102001_3	NA	NA	NA	NA	0.0036	0.0046	0.0053	-5e-04	0.854839	-0.0877193	NA	70596	70580	67448
c1hy_0411401	c2y_0103501_2	-0.9665	0.7774	-1.2432	0.2138	-0.0085	0.0056	0.0053	0.0157	0.854839	2.34328	-6.33025743091246e-05	70596	70875	67716
c1hy_0411401	c2y_0103501_3	NA	NA	NA	NA	NA	NA	0.0053	5e-04	0.854839	0.0833333	NA	70596	70806	67655
c1hy_0411401	c2y_0104001_2	-0.8658	0.6215	-1.393	0.1636	-0.0352	0.0052	0.0053	0.0185	0.854839	2.68116	-0.0284990944705304	70596	71000	67844
c1hy_0411401	c2y_0104001_3	NA	NA	NA	NA	-0.0028	0.0051	0.0053	-0.0028	0.854839	-0.491228	NA	70596	71029	67863
c1hy_0411401	c2y_0104501_2	NA	NA	NA	NA	-0.0132	0.0051	0.0053	-0.009	0.854839	-1.55172	NA	70596	70444	67333
c1hy_0411401	c2y_0105001_2	-0.9575	0.6197	-1.5451	0.1223	-0.0171	0.005	0.0053	0.0227	0.854839	3.28986	-0.00753823205215648	70596	70238	67139
c1hy_0411401	c2y_0105001_3	0.3541	1.3859	0.2555	0.7983	-0.0012	0.005	0.0053	0.0027	0.854839	0.457627	-0.00260061693276829	70596	71187	68017
c1hy_0411401	c2y_0105501	-0.4083	0.467	-0.8744	0.3819	-7e-04	0.0054	0.0053	0.0199	0.854839	3.01515	0.00345032251963766	70596	71648	63304
c1hy_0411401	c2y_0105601	-0.536	0.7833	-0.6843	0.4938	0.0084	0.0047	0.0053	0.0077	0.854839	1.24194	0.0129454035529261	70596	71648	63304
c1hy_0411401	c2y_0105701	-0.7804	0.6562	-1.1893	0.2343	-8.2282e-05	0.0052	0.0053	0.0154	0.854839	2.52459	0.00703085194444919	70596	71653	63309
c1hy_0411401	c2y_0110001	0.5056	0.3985	1.2687	0.2045	0.0117	0.0049	0.0053	0.0618	0.854839	7.53659	0.004134624225866	70596	71648	63304
c1hy_0411401	c2y_0120001	0.3517	0.3414	1.0302	0.3029	0.0098	0.005	0.0053	0.0519	0.854839	6.32927	0.00533976538861113	70596	71479	63180
c1hy_0411401	c2y_0120101	0.2398	0.3373	0.711	0.4771	0.0068	0.0048	0.0053	0.0463	0.854839	5.7875	0.00399300620961392	70596	71475	63178
c1hy_0411401	c2y_0120201	0.1111	0.388	0.2863	0.7746	0.0125	0.0052	0.0053	0.0342	0.854839	3.8427	0.0122326060942833	70596	78277	68905
c1hy_0411401	c2y_0120301	NA	NA	NA	NA	NA	NA	0.0053	4e-04	0.854839	0.0689655	NA	70596	78277	68905
c1hy_0411401	c2y_0130001	0.4329	0.5463	0.7925	0.4281	0.0081	0.0054	0.0053	0.0192	0.854839	3.09677	0.00442598858604287	70596	78277	68905
c1hy_0411401	c2y_0140001	0.1463	1.647	0.0888	0.9292	-0.0025	0.0047	0.0053	0.0016	0.854839	0.285714	-0.00313394552611876	70596	78277	68905
c1hy_0411401	c2y_0150001	-0.1143	0.8676	-0.1317	0.8952	-0.0032	0.005	0.0053	0.0049	0.854839	0.753846	-0.00288451236108731	70596	78277	68905
c1hy_0411401	c2y_0160001	-0.269	0.3003	-0.8958	0.3704	0.0136	0.0051	0.0053	0.057	0.854839	5.7	0.0199768674821607	70596	78277	68905
c1hy_0411401	c2y_0170001	-0.2389	0.303	-0.7884	0.4305	0.0141	0.0051	0.0053	0.0528	0.854839	5.33333	0.0197893138061751	70596	78270	68899
c1hy_0411401	c2y_0170101	-0.4004	0.3547	-1.129	0.2589	0.0102	0.0048	0.0053	0.0517	0.854839	4.92381	0.0181391103314093	70596	78466	69082
c1hy_0411401	c2y_0170401	-0.7203	0.6141	-1.1729	0.2408	0.0219	0.0049	0.0053	0.0192	0.854839	2.86567	0.0312440723759846	70596	78466	69082
c1hy_0411401	c2y_0180001	-0.073	0.3376	-0.2161	0.8289	0.0103	0.005	0.0053	0.0357	0.854839	4.3012	0.0122763703291417	70596	79705	70117
c1hy_0411401	c2y_0190001	-0.4352	0.315	-1.3819	0.167	0.0181	0.0048	0.0053	0.0645	0.854839	6.32353	0.0284147580412217	70596	79705	70117
c1hy_0411401	c2y_0200001	-1	3.3307	-0.4217	0.6733	-0.0039	0.005	0.0053	0.0023	0.854839	0.319444	0.000733850581812141	70596	79705	70117
c1hy_0411401	c2y_0210001	NA	NA	NA	NA	-0.0052	0.005	0.0053	-0.0014	0.854839	-0.191781	NA	70596	79705	70117
c1hy_0411401	c2y_0210101	-0.1082	0.7541	-0.1434	0.886	-0.0083	0.0052	0.0053	0.0072	0.854839	0.935065	-0.0082627348244204	70596	79705	70117
c1hy_0411401	c2y_0210201	-0.1217	0.7754	-0.1569	0.8753	-0.0085	0.0049	0.0053	0.0067	0.854839	1.06349	-0.00841874568476124	70596	79705	70117
c1hy_0411401	c2y_0210202	-0.6736	0.7668	-0.8785	0.3797	-0.0043	0.0051	0.0053	0.0086	0.854839	1.34375	-5.789655775888e-05	70596	79449	69929
c1hy_0411401	c2y_0210203	0.0614	0.7435	0.0825	0.9342	-0.0052	0.0052	0.0053	0.0079	0.854839	1.29508	-0.00600598519103044	70596	79449	69929
c1hy_0411401	c2y_0210204	NA	NA	NA	NA	-0.0133	0.0052	0.0053	-0.0019	0.854839	-0.296875	NA	70596	79449	69929
c1hy_0411401	c2y_0210205	NA	NA	NA	NA	-0.0042	0.0052	0.0053	-0.0015	0.854839	-0.220588	NA	70596	79449	69929
c1hy_0411401	c2y_0210206	NA	NA	NA	NA	-0.0128	0.0048	0.0053	-4e-04	0.854839	-0.0727273	NA	70596	79449	69929
c1hy_0411401	c2y_0210207	0.0633	0.4719	0.1342	0.8932	-0.0105	0.0052	0.0053	0.0197	0.854839	3.28333	-0.0120428343217566	70596	79449	69929
c1hy_0411401	c2y_0210208	NA	NA	NA	NA	-0.0119	0.0052	0.0053	-0.0033	0.854839	-0.55	NA	70596	40824	37203
c1hy_0411401	c2y_0210209	NA	NA	NA	NA	NA	NA	0.0053	7e-04	0.854839	0.127273	NA	70596	40817	37197
c1hy_0411401	c2y_0210210	NA	NA	NA	NA	0.0026	0.0047	0.0053	-0.0047	0.854839	-0.824561	NA	70596	40817	37197
c1hy_0411401	c2y_0210211	-0.0868	0.7768	-0.1118	0.911	-0.0018	0.0051	0.0053	0.0065	0.854839	1.01562	-0.0021005459811877	70596	40817	37197
c1hy_0411401	c2y_0210212	0.0926	0.5999	0.1544	0.8773	-0.0048	0.0049	0.0053	0.0098	0.854839	1.60656	-0.00765213551685601	70596	40817	37197
c1hy_0411401	c2y_0220001	0.1891	0.5083	0.372	0.7099	0.0013	0.0044	0.0053	0.0129	0.854839	2.01562	0.000315333652390356	70596	40817	37197
c1hy_0411401	c2y_0240001	-0.2419	0.5566	-0.4346	0.6638	0.0164	0.0056	0.0053	0.0174	0.854839	2.63636	0.0262890435150689	70596	40817	37197
c1hy_0411401	c2y_0250001	-0.0515	0.7104	-0.0725	0.9422	0.0074	0.005	0.0053	0.0067	0.854839	1.11667	0.0110523000005969	70596	40817	37197
c1hy_0411401	c2y_0260001	0.209	0.5171	0.4042	0.6861	-0.0035	0.0046	0.0053	0.014	0.854839	2	-0.0069180619542345	70596	40817	37197
c1hy_0411401	c2y_0270001	1	1.2786	0.9032	0.3664	3e-04	0.005	0.0053	0.0049	0.854839	0.803279	-0.00558921040319973	70596	60244	60244
c1hy_0411401	c2y_0280001	NA	NA	NA	NA	NA	NA	0.0053	2e-04	0.854839	0.0273973	NA	70596	59758	58929
c1hy_0411401	c2y_0290001	0.1197	0.3306	0.3621	0.7173	-0.0141	0.005	0.0053	0.0457	0.854839	6.01316	-0.017943771020751	70596	59541	58526
c1hy_0411401	c2y_0300001	0.3559	0.4519	0.7874	0.4311	0.0075	0.0046	0.0053	0.0185	0.854839	2.89062	0.00451115449773438	70596	71842	66920
c1hy_0411401	c2y_0310001	0.2787	0.7583	0.3675	0.7133	0.005	0.0048	0.0053	0.0064	0.854839	1	0.00541837429561773	70596	39019	37436
c1hy_0411401	c2y_0320001	-0.2161	0.4195	-0.5151	0.6065	8e-04	0.0051	0.0053	0.03	0.854839	4.05405	0.00375243027688915	70596	53035	50938
c1hy_0411401	c2y_0330101	0.6197	0.6468	0.9581	0.338	0.004	0.0049	0.0053	0.0142	0.854839	2.18462	-0.00107978301355682	70596	60896	60896
c1hy_0411401	c2y_0330201	0.0326	0.6999	0.0465	0.9629	0.0092	0.0046	0.0053	0.0084	0.854839	1.23529	0.0098991255027608	70596	61740	60443
c1hy_0411401	c2y_0340001	-0.2141	0.3952	-0.5419	0.5879	-0.0197	0.0048	0.0053	0.0236	0.854839	3.63077	-0.019938271005963	70596	58965	57659
c1hy_0411401	c2y_0350001	-0.6323	0.8643	-0.7316	0.4644	-0.0036	0.0054	0.0053	0.0086	0.854839	1.34375	0.000252454037891322	70596	59497	58065
c1hy_0411401	c2y_0360001	NA	NA	NA	NA	-0.0152	0.0052	0.0053	-0.0022	0.854839	-0.349206	NA	70596	76319	67206
c1hy_0411401	c2y_0360201	-0.8544	0.7457	-1.1459	0.2518	0.0024	0.0051	0.0053	0.0204	0.854839	1.74359	0.0116760588607012	70596	60884	59565
c1hy_0411401	c2y_0450001	0.2313	1.5301	0.1511	0.8799	0.0143	0.0055	0.0053	0.0021	0.854839	0.323077	0.015029792200671	70596	60838	59518
c1hy_0411401	c2y_0460001	-0.1284	0.3361	-0.3819	0.7026	-5e-04	0.0047	0.0053	0.0364	0.854839	5.35294	0.00125915734507794	70596	60809	59491
c1hy_0411401	c2y_asq_acomu	0.3779	0.3204	1.1794	0.2382	0.0024	0.0052	0.0053	0.0949	0.854839	10.4286	-0.00630157834672316	70596	68351	66794
c1hy_0411401	c2y_asq_bgm	0.3268	0.2669	1.2245	0.2208	0.0151	0.005	0.0053	0.0941	0.854839	11.6173	0.00928406112184267	70596	65376	63672
c1hy_0411401	c2y_asq_cfm	0.1946	0.348	0.5593	0.576	0.017	0.0053	0.0053	0.0439	0.854839	5.55696	0.0155557339505545	70596	65376	63672
c1hy_0411401	c2y_asq_dproblem	0.4488	0.4374	1.0262	0.3048	0.0143	0.0045	0.0053	0.0358	0.854839	4.36585	0.00926711148153109	70596	65376	63672
c1hy_0411401	c2y_asq_epersonal	0.8427	0.6322	1.333	0.1825	0.0098	0.0051	0.0053	0.0352	0.854839	4.09302	-0.0010758215964662	70596	65376	63672
c1hy_0411401	c2y_asq_total	0.6068	0.4413	1.375	0.1691	0.0124	0.0048	0.0053	0.079	0.854839	8.97727	0.000565930468682121	70596	70819	67662
c1hy_0411401	c2y_bmi	-0.0972	0.1802	-0.5395	0.5895	-0.0038	0.006	0.0053	0.237	0.854839	16.4583	-0.000433681674760091	70596	69759	69759
c1hy_0411401	c3hy_0010101	-0.0575	0.5715	-0.1006	0.9199	-0.0125	0.0053	0.0053	0.0138	0.854839	1.84	-0.0133098780027328	70596	61845	60401
c1hy_0411401	c3hy_0010201	1	1.528	1.1328	0.2573	0.0034	0.0048	0.0053	0.0076	0.854839	1.11765	-0.00729341592744513	70596	61143	59732
c1hy_0411401	c3hy_0010301	NA	NA	NA	NA	0.0011	0.0044	0.0053	-0.0017	0.854839	-0.25	NA	70596	61845	60401
c1hy_0411401	c3hy_0030002	0.0877	0.1665	0.5266	0.5985	-0.0132	0.0063	0.0053	0.3623	0.854839	15.417	-0.0229566478137658	70596	61849	60401
c1hy_0411401	c3hy_0080102	NA	NA	NA	NA	0.0114	0.0049	0.0053	-0.0055	0.854839	-0.916667	NA	70596	61849	60401
c1hy_0411401	c3hy_0081001	-1	2.6519	-0.6128	0.54	-0.0061	0.0043	0.0053	0.0024	0.854839	0.393443	-0.000880560635333576	70596	61845	60401
c1hy_0411401	c3hy_0082002	-0.0218	0.4556	-0.0478	0.9619	0.0524	0.0048	0.0053	0.0305	0.854839	2.52066	0.0586567984941294	70596	61849	60401
c1hy_0411401	c3hy_0083001	NA	NA	NA	NA	NA	NA	0.0053	0.001	0.854839	0.140845	NA	70596	61849	60401
c1hy_0411401	c3hy_0083002	-0.8783	1.1259	-0.7801	0.4353	-0.0131	0.0054	0.0053	0.0055	0.854839	0.808824	-0.00964128926108047	70596	61849	60401
c1hy_0411401	c3hy_0084001	-1	9.5401	-0.3726	0.7094	0.0274	0.005	0.0053	0.0021	0.854839	0.304348	0.0396300362444622	70596	69461	69461
c1hy_0411401	c3hy_0085001	-1	2.012	-0.8983	0.369	0.0192	0.0053	0.0053	0.0049	0.854839	0.671233	0.0287319702053037	70596	69328	69328
c1hy_0411401	c3hy_0086001	0.371	0.892	0.4159	0.6775	0.0255	0.0052	0.0053	0.006	0.854839	0.895522	0.0237801291367443	70596	69297	69297
c1hy_0411401	c3hy_0087001	0.171	0.59	0.2898	0.772	0.0211	0.005	0.0053	0.0123	0.854839	1.75714	0.0201046112496036	70596	69223	69223
c1hy_0411401	c3hy_0090001	0.7445	1.8194	0.4092	0.6824	0.0084	0.0045	0.0053	0.0029	0.854839	0.367089	0.00558487210863821	70596	69258	69258
c1hy_0411401	c3hy_0090101	-1	11.6763	-0.296	0.7673	0.0025	0.0048	0.0053	0.0014	0.854839	0.233333	0.0119785103614313	70596	69212	69212
c1hy_0411401	c3hy_0090201	NA	NA	NA	NA	NA	NA	0.0053	7e-04	0.854839	0.111111	NA	70596	69260	69260
c1hy_0411401	c3hy_0090401	1	2.4403	0.7366	0.4614	-0.0078	0.0047	0.0053	0.0036	0.854839	0.514286	-0.015796713010546	70596	69261	69261
c1hy_0411401	c3hy_0090601	0.288	0.9495	0.3033	0.7617	0.0039	0.0049	0.0053	0.0053	0.854839	0.815385	0.00242531129102866	70596	69210	69210
c1hy_0411401	c3hy_0090801	1	1.2765	1.1222	0.2618	0.0068	0.0048	0.0053	0.0075	0.854839	1.31579	-0.00194352346520912	70596	67753	66239
c1hy_0411401	c3hy_0091001	0.2591	0.6886	0.3763	0.7067	0.0039	0.0049	0.0053	0.0112	0.854839	1.72308	0.00209440495839601	70596	67701	66191
c1hy_0411401	c3hy_0091201	NA	NA	NA	NA	-7e-04	0.0048	0.0053	-0.013	0.854839	-2.03125	NA	70596	67637	66128
c1hy_0411401	c3hy_0091401	NA	NA	NA	NA	0.0029	0.0046	0.0053	-0.0012	0.854839	-0.196721	NA	70596	67658	66148
c1hy_0411401	c3hy_asq_acomu	0.7537	0.5535	1.3617	0.1733	-0.0184	0.0052	0.0053	0.0435	0.854839	5.50633	-0.0317044392303678	70596	72901	67759
c1hy_0411401	c3hy_asq_bgm	0.5653	0.4242	1.3327	0.1826	0.0086	0.0049	0.0053	0.0563	0.854839	7.40789	-0.000744662395282999	70596	73913	68693
c1hy_0411401	c3hy_asq_cfm	0.4168	0.3476	1.1989	0.2306	0.0015	0.005	0.0053	0.0529	0.854839	6.78205	-0.00556522192962678	70596	73913	68693
c1hy_0411401	c3hy_asq_dproblem	-0.1521	0.3204	-0.4747	0.635	0.0024	0.0052	0.0053	0.0431	0.854839	5.4557	0.00494311944617793	70596	73913	68693
c1hy_0411401	c3hy_asq_epersonal	0.2207	0.3542	0.6231	0.5332	-0.0025	0.0046	0.0053	0.0429	0.854839	4.98837	-0.00610741605422121	70596	73765	68564
c1hy_0411401	c3hy_asq_total	0.3449	0.3175	1.0863	0.2774	6e-04	0.005	0.0053	0.0646	0.854839	8.17722	-0.00596564941634715	70596	70697	67558
c1hy_0411401	c3hy_bmi	-0.0849	0.1598	-0.5314	0.5952	-9e-04	0.0052	0.0053	0.2701	0.854839	16.3697	0.00270854886584738	70596	69918	69918
c1hy_0411401	c3hy_psi_cf	0.533	0.461	1.1564	0.2475	-0.0203	0.0049	0.0053	0.0334	0.854839	4.07317	-0.0325184483340192	70596	55465	51232
c1hy_0411401	c3y_0010101	-0.5172	0.7193	-0.719	0.4721	-0.0114	0.0056	0.0053	0.0108	0.854839	1.61194	-0.00804160067319497	70596	71094	67926
c1hy_0411401	c3y_0010201	NA	NA	NA	NA	NA	NA	0.0053	9e-04	0.854839	0.130435	NA	70596	71026	67857
c1hy_0411401	c3y_0010301	-0.7638	2.5499	-0.2995	0.7645	0.0048	0.0044	0.0053	0.0018	0.854839	0.26087	0.00739433592906963	70596	71026	67857
c1hy_0411401	c3y_0030002_checked	0.2385	0.212	1.1249	0.2606	-0.0125	0.0062	0.0053	0.3134	0.854839	14.3105	-0.0302839513756682	70596	55200	50978
c1hy_0411401	c3y_0040001_1	-0.2728	0.7319	-0.3727	0.7094	0.0101	0.0049	0.0053	0.0083	0.854839	1.22059	0.0124115514781976	70596	71319	68138
c1hy_0411401	c3y_0040001_2	0.1947	0.5956	0.3269	0.7437	-0.0125	0.005	0.0053	0.0111	0.854839	1.65672	-0.0146304666325359	70596	71319	68138
c1hy_0411401	c3y_0050001_1	-0.1179	0.4535	-0.26	0.7948	0.0029	0.0051	0.0053	0.022	0.854839	3.18841	0.00435262954298892	70596	71319	68138
c1hy_0411401	c3y_0050001_2	-0.3093	0.713	-0.4338	0.6645	0.0067	0.005	0.0053	0.0089	0.854839	1.28986	0.0091665332044857	70596	71319	68138
c1hy_0411401	c3y_0050001_3	0.0351	0.312	0.1126	0.9103	-0.0029	0.0051	0.0053	0.0435	0.854839	6.30435	-0.00364247200848335	70596	71319	68138
c1hy_0411401	c3y_0060001	0.6036	0.7218	0.8363	0.403	-0.0039	0.0051	0.0053	0.0141	0.854839	1.98592	-0.00937873593659988	70596	71026	67857
c1hy_0411401	c3y_0082101	0.165	0.3171	0.5204	0.6028	-0.0026	0.0052	0.0053	0.0477	0.854839	5.54651	-0.00538870069132447	70596	69461	69461
c1hy_0411401	c3y_0082102	0.0661	0.2808	0.2353	0.814	-0.0013	0.0051	0.0053	0.0549	0.854839	6.16854	-0.00251458795067869	70596	69461	69461
c1hy_0411401	c3y_0091001	0.1242	0.3756	0.3308	0.7408	2e-04	0.005	0.0053	0.0302	0.854839	3.51163	-0.00139454998984726	70596	69461	69461
c1hy_0411401	c3y_0091101	-0.933	0.6109	-1.5273	0.1267	-0.0015	0.0057	0.0053	0.0405	0.854839	4.55056	0.0124425778732315	70596	69328	69328
c1hy_0411401	c3y_0091201	0.1186	0.3307	0.3587	0.7198	0.0081	0.005	0.0053	0.0365	0.854839	4.29412	0.00666428662498733	70596	69328	69328
c1hy_0411401	c3y_0091301	NA	NA	NA	NA	NA	NA	0.0053	0.0013	0.854839	0.19403	NA	70596	69223	69223
c1hy_0411401	c3y_0091401	0.0421	0.5484	0.0768	0.9388	0.0034	0.0051	0.0053	0.0113	0.854839	1.66176	0.00313289643366548	70596	69258	69258
c1hy_0411401	c3y_0091501	0.0563	0.6797	0.0828	0.934	0.001	0.0049	0.0053	0.0102	0.854839	1.47826	0.000600657088823484	70596	69212	69212
c1hy_0411401	c3y_0092801	NA	NA	NA	NA	0.0028	0.0047	0.0053	-0.0066	0.854839	-0.985075	NA	70596	69212	69212
c1hy_0411401	c3y_0092901	0.2285	1.034	0.221	0.8251	0.019	0.0051	0.0053	0.0044	0.854839	0.733333	0.018167043777816	70596	69260	69260
c1hy_0411401	c3y_0093001	-0.7819	0.9937	-0.7868	0.4314	0.0093	0.0049	0.0053	0.0063	0.854839	0.969231	0.0139885409405023	70596	69260	69260
c1hy_0411401	c3y_0093401	NA	NA	NA	NA	0.0151	0.0047	0.0053	-0.0078	0.854839	-1.2381	NA	70596	69261	69261
c1hy_0411401	c3y_0094701	NA	NA	NA	NA	0.0069	0.0045	0.0053	-0.0024	0.854839	-0.428571	NA	70596	69210	69210
c1hy_0411401	c3y_0095301	-0.2304	0.7752	-0.2972	0.7663	0.0026	0.0046	0.0053	0.0063	0.854839	1.05	0.00398033643540877	70596	69210	69210
c1hy_0411401	c3y_0095401	1	1.4921	0.7796	0.4356	0.0143	0.0045	0.0053	0.0044	0.854839	0.6875	0.00878421969501855	70596	70019	70019
c1hy_0411401	c3y_0100101	-0.0122	0.7635	-0.0159	0.9873	-0.0017	0.0053	0.0053	0.0062	0.854839	0.861111	-0.00164652298697074	70596	70019	70019
c1hy_0411401	c3y_0100102	-0.5322	0.7918	-0.6721	0.5015	0.0038	0.0048	0.0053	0.0087	0.854839	1.19178	0.0074839104143917	70596	69945	69945
c1hy_0411401	c3y_0100201	-1	5.5915	-0.1938	0.8463	0.0122	0.0043	0.0053	0.0014	0.854839	0.2	0.0152594828860066	70596	69945	69945
c1hy_0411401	c3y_0100301b	-0.3712	1.0571	-0.3512	0.7255	0.001	0.0048	0.0053	0.0041	0.854839	0.554054	0.00278482033725222	70596	71319	68138
c1hy_0411401	c3y_0110001_3	-0.4534	0.4716	-0.9615	0.3363	-0.0099	0.0046	0.0053	0.0212	0.854839	2.90411	-0.00557756220413	70596	71319	68138
c1hy_0411401	c3y_0110101	-0.9399	0.6175	-1.5221	0.128	0.0041	0.0051	0.0053	0.0383	0.854839	5.17568	0.0179029964711143	70596	69945	69945
c1hy_0411401	c3y_0110201	-1	0.8864	-1.5271	0.1267	3e-04	0.0047	0.0053	0.0182	0.854839	2.56338	0.013757588378917	70596	70403	70403
c1hy_0411401	c3y_0110301	-1	0.8451	-1.4579	0.1449	-0.001	0.0047	0.0053	0.0184	0.854839	2.48649	0.0113000414896013	70596	70403	70403
c1hy_0411401	c3y_0110501_3	0.2527	1.3885	0.182	0.8556	-0.0078	0.0044	0.0053	0.0021	0.854839	0.368421	-0.00899900972255022	70596	71319	68138
c1hy_0411401	c3y_0110601	-0.5938	0.6027	-0.9852	0.3245	6e-04	0.0046	0.0053	0.0151	0.854839	2.09722	0.00597393281625297	70596	70403	70403
c1hy_0411401	c3y_0110701	-0.2599	0.6625	-0.3922	0.6949	-0.0036	0.0047	0.0053	0.0103	0.854839	1.51471	-0.00169790775826801	70596	70403	70403
c1hy_0411401	c3y_0110801	-0.9302	1.2934	-0.7192	0.472	5e-04	0.0046	0.0053	0.0044	0.854839	0.666667	0.00503738248988333	70596	68095	66547
c1hy_0411401	c3y_0112001_3	NA	NA	NA	NA	-0.0014	0.0048	0.0053	-0.0015	0.854839	-0.254237	NA	70596	71319	68138
c1hy_0411401	c3y_0113501_2	-0.7793	1.1519	-0.6766	0.4987	-0.0106	0.0048	0.0053	0.0043	0.854839	0.661538	-0.00735348416985583	70596	71319	68138
c1hy_0411401	c3y_0113501_3	NA	NA	NA	NA	0.0046	0.0049	0.0053	-0.0015	0.854839	-0.217391	NA	70596	71319	68138
c1hy_0411401	c3y_0114001_2	-1	1.5002	-0.9573	0.3384	-0.028	0.005	0.0053	0.0042	0.854839	0.591549	-0.0243214576475776	70596	63050	60295
c1hy_0411401	c3y_0114001_3	NA	NA	NA	NA	-0.0119	0.0049	0.0053	-0.0047	0.854839	-0.783333	NA	70596	62212	59567
c1hy_0411401	c3y_0114501_2	NA	NA	NA	NA	-0.0066	0.0047	0.0053	-0.0038	0.854839	-0.666667	NA	70596	61296	58712
c1hy_0411401	c3y_0115001_2	-0.3627	0.5164	-0.7024	0.4825	-0.0135	0.0049	0.0053	0.0175	0.854839	2.46479	-0.0106874276824165	70596	71319	68138
c1hy_0411401	c3y_0115001_3	-1	3.5426	-0.3437	0.7311	-0.001	0.0052	0.0053	0.0016	0.854839	0.231884	0.00251272097303709	70596	71319	68138
c1hy_0411401	c3y_0116001	-0.6488	0.845	-0.7678	0.4426	0.0064	0.0055	0.0053	0.0083	0.854839	1.53704	0.0110463455746367	70596	68095	66547
c1hy_0411401	c3y_0116101	NA	NA	NA	NA	0.0047	0.0053	0.0053	-0.0068	0.854839	-1.0625	NA	70596	67753	66239
c1hy_0411401	c3y_0116102	-0.4456	0.6901	-0.6457	0.5185	-2e-04	0.0051	0.0053	0.0096	0.854839	1.43284	0.00299195227132565	70596	67753	66239
c1hy_0411401	c3y_0120001	0.1878	0.3076	0.6108	0.5414	0.0127	0.0049	0.0053	0.0525	0.854839	5.41237	0.0104318352685916	70596	67753	66239
c1hy_0411401	c3y_0130001	0.1507	0.343	0.4394	0.6604	0.0081	0.0051	0.0053	0.0375	0.854839	4.03226	0.00647493622357748	70596	67701	66191
c1hy_0411401	c3y_0130101	0.1587	0.3302	0.4807	0.6307	0.0071	0.0049	0.0053	0.0494	0.854839	4.94	0.0049889613284735	70596	67637	66128
c1hy_0411401	c3y_0130201	0.4825	0.5226	0.9233	0.3559	0.0077	0.0051	0.0053	0.0303	0.854839	3.06061	0.00196875997322443	70596	67613	66101
c1hy_0411401	c3y_0130301	0.4855	0.8691	0.5586	0.5764	0.0077	0.005	0.0053	0.0068	0.854839	0.957746	0.00516462731212322	70596	67613	66101
c1hy_0411401	c3y_0140001	0.4937	0.4535	1.0887	0.2763	-5e-04	0.005	0.0053	0.037	0.854839	4.5122	-0.00759758217020527	70596	67669	66159
c1hy_0411401	c3y_0150001	0.275	0.6357	0.4327	0.6653	-0.0015	0.0049	0.0053	0.013	0.854839	1.9697	-0.00388531119016208	70596	67669	66159
c1hy_0411401	c3y_0160001	0.3765	0.779	0.4834	0.6288	0.0021	0.0048	0.0053	0.0064	0.854839	0.914286	8.7477097795814e-07	70596	67682	66173
c1hy_0411401	c3y_0170001	-0.7762	0.5351	-1.4507	0.1469	0.0184	0.0048	0.0053	0.0523	0.854839	5.50526	0.0331099726391629	70596	67658	66149
c1hy_0411401	c3y_0180001	-0.7263	0.5194	-1.3982	0.162	0.0181	0.0049	0.0053	0.0483	0.854839	4.97938	0.0313795820089141	70596	67658	66149
c1hy_0411401	c3y_0180101	-0.4684	0.4109	-1.14	0.2543	0.0176	0.0054	0.0053	0.0516	0.854839	5.54839	0.0273200623606552	70596	65300	63599
c1hy_0411401	c3y_0180401	-0.622	0.6358	-0.9782	0.328	0.0238	0.0053	0.0053	0.0188	0.854839	2.57534	0.0320033374968201	70596	65300	63599
c1hy_0411401	c3y_0190001	-0.0783	0.3504	-0.2235	0.8232	0.0039	0.0053	0.0053	0.0383	0.854839	3.94845	0.00539734576612774	70596	65303	63603
c1hy_0411401	c3y_0200001	-0.3416	0.3232	-1.057	0.2905	0.0166	0.0052	0.0053	0.0633	0.854839	6.52577	0.0248406860963808	70596	65303	63603
c1hy_0411401	c3y_0210001	0.2233	0.6403	0.3488	0.7273	-0.0015	0.005	0.0053	0.0101	0.854839	1.48529	-0.00326016029217411	70596	65303	63603
c1hy_0411401	c3y_0220001	0.2147	0.6866	0.3127	0.7545	-0.0053	0.005	0.0053	0.0091	0.854839	1.35821	-0.0072198258465335	70596	64819	63156
c1hy_0411401	c3y_0220101	0.4695	0.6728	0.6978	0.4853	3e-04	0.0051	0.0053	0.0133	0.854839	1.84722	-0.00365440729014071	70596	64752	63099
c1hy_0411401	c3y_0220201	0.6768	1.1068	0.6115	0.5409	-0.0094	0.0047	0.0053	0.0047	0.854839	0.723077	-0.0135235744365945	70596	64676	63025
c1hy_0411401	c3y_0220202	0.9092	4.3454	0.2092	0.8343	-0.0028	0.0043	0.0053	0.0014	0.854839	0.215385	-0.00549791146819284	70596	64642	62990
c1hy_0411401	c3y_0220203	-0.39	1.0401	-0.375	0.7077	0.0055	0.005	0.0053	0.0044	0.854839	0.733333	0.0078197255131179	70596	64642	62990
c1hy_0411401	c3y_0220204	NA	NA	NA	NA	-0.0027	0.005	0.0053	-2e-04	0.854839	-0.03125	NA	70596	64701	63048
c1hy_0411401	c3y_0220205	NA	NA	NA	NA	NA	NA	0.0053	8e-04	0.854839	0.115942	NA	70596	64701	63048
c1hy_0411401	c3y_0220206	0.8789	1.9086	0.4605	0.6452	-0.013	0.0049	0.0053	0.0024	0.854839	0.363636	-0.0171342262853747	70596	64718	63064
c1hy_0411401	c3y_0220207	NA	NA	NA	NA	NA	NA	0.0053	6e-04	0.854839	0.101695	NA	70596	64700	63046
c1hy_0411401	c3y_0220208	NA	NA	NA	NA	0.002	0.005	0.0053	-0.0032	0.854839	-0.533333	NA	70596	64700	63046
c1hy_0411401	c3y_0220209	-0.304	0.515	-0.5903	0.555	-0.0073	0.0048	0.0053	0.0158	0.854839	2.46875	-0.00504708511816744	70596	65579	63879
c1hy_0411401	c3y_0220210	-0.4317	1.3591	-0.3176	0.7508	-1e-04	0.0046	0.0053	0.0023	0.854839	0.370968	0.00140607396760263	70596	65579	63879
c1hy_0411401	c3y_0220211	NA	NA	NA	NA	-0.0094	0.0051	0.0053	-0.003	0.854839	-0.517241	NA	70596	65579	63879
c1hy_0411401	c3y_0220212	NA	NA	NA	NA	-0.0058	0.005	0.0053	-0.0047	0.854839	-0.746032	NA	70596	65579	63879
c1hy_0411401	c3y_0230001	0.7048	0.9313	0.7568	0.4492	0.0055	0.0048	0.0053	0.0066	0.854839	1.1	0.00188660510958469	70596	61264	59847
c1hy_0411401	c3y_0240001	0.0158	0.3558	0.0443	0.9646	-0.0039	0.0052	0.0053	0.031	0.854839	4.49275	-0.00457365231844174	70596	61195	59784
c1hy_0411401	c3y_0250001	0.1473	0.4277	0.3444	0.7305	-0.004	0.005	0.0053	0.0162	0.854839	2.38235	-0.00582900897595139	70596	61095	59685
c1hy_0411401	c3y_0260001	-0.3137	0.3978	-0.7885	0.4304	0.0014	0.0049	0.0053	0.0292	0.854839	4.17143	0.00553893656957023	70596	61095	59685
c1hy_0411401	c3y_0270101	0.6374	0.6899	0.9239	0.3555	-0.0156	0.005	0.0053	0.0156	0.854839	2.32836	-0.0231954305409362	70596	61156	59744
c1hy_0411401	c3y_0270201	-0.7472	1.1456	-0.6522	0.5143	0.0099	0.0043	0.0053	0.0052	0.854839	0.732394	0.0148922276241395	70596	61118	59707
c1hy_0411401	c3y_0270301	0.8619	0.8681	0.9929	0.3208	-0.0081	0.0046	0.0053	0.01	0.854839	1.53846	-0.0153030001434061	70596	61118	59707
c1hy_0411401	c3y_0270401	0.6915	0.4975	1.3899	0.1646	-0.0108	0.0053	0.0053	0.0359	0.854839	4.72368	-0.0218753945451623	70596	61089	59682
c1hy_0411401	c3y_0270501	0.0358	0.3963	0.0902	0.9281	-0.004	0.0048	0.0053	0.0215	0.854839	3.02817	-0.00484866189348801	70596	61089	59682
c1hy_0411401	c3y_0270601	NA	NA	NA	NA	-0.0115	0.0051	0.0053	-0.0051	0.854839	-0.822581	NA	70596	60213	58828
c1hy_0411401	c3y_0280101	-0.1778	0.4555	-0.3904	0.6963	0.0015	0.0048	0.0053	0.0197	0.854839	2.9403	0.00352334232887707	70596	60213	58828
c1hy_0411401	c3y_0280201b	-0.8334	1.3527	-0.6161	0.5378	0.0063	0.0053	0.0053	0.0051	0.854839	0.689189	0.0109504250396407	70596	71319	68138
c1hy_0411401	c3y_0280301b	NA	NA	NA	NA	0.002	0.0054	0.0053	-0.0041	0.854839	-0.602941	NA	70596	71319	68138
c1hy_0411401	c3y_0280501b	-0.7864	0.8307	-0.9466	0.3438	-0.0074	0.0042	0.0053	0.0089	0.854839	1.27143	-0.00234170536063689	70596	70932	67777
c1hy_0411401	c3y_0280601b	0.5606	0.8561	0.6549	0.5126	-3e-04	0.0044	0.0053	0.0065	0.854839	0.866667	-0.00362479450818049	70596	71021	67864
c1hy_0411401	c3y_0280901b	NA	NA	NA	NA	-0.0033	0.0051	0.0053	-0.0038	0.854839	-0.520548	NA	70596	70753	67603
c1hy_0411401	c3y_0290001	-0.1651	0.535	-0.3085	0.7577	0.011	0.0053	0.0053	0.0146	0.854839	2.08571	0.0137807105256369	70596	60213	58828
c1hy_0411401	c3y_0300001	0.4409	0.6542	0.674	0.5003	-0.0044	0.0049	0.0053	0.0111	0.854839	1.68182	-0.00815660329107376	70596	79676	70093
c1hy_0411401	c3y_0300002	-0.386	0.6007	-0.6426	0.5205	0.0087	0.0044	0.0053	0.0142	0.854839	1.97222	0.012849490859077	70596	78089	68899
c1hy_0411401	c3y_0300101	0.358	0.4781	0.7489	0.4539	-0.0254	0.0044	0.0053	0.0207	0.854839	3.04412	-0.0383310536999473	70596	45836	42394
c1hy_0411401	c3y_0300201	0.6515	0.6697	0.9729	0.3306	-0.014	0.0049	0.0053	0.0152	0.854839	2.23529	-0.0249175687228397	70596	45692	42262
c1hy_0411401	c3y_0310001	-0.548	0.6869	-0.7979	0.4249	0.0231	0.0042	0.0053	0.0107	0.854839	1.78333	0.0354047369185631	70596	45835	42395
c1hy_0411401	c3y_0320001	0.6367	0.9773	0.6514	0.5148	-0.0234	0.0045	0.0053	0.0059	0.854839	0.893939	-0.0352013155305399	70596	45692	42266
c1hy_0411401	c3y_0330001	0.6636	0.8744	0.7589	0.4479	-0.0175	0.0047	0.0053	0.0077	0.854839	1.22222	-0.0228188530121355	70596	73666	68471
c1hy_0411401	c3y_0350001	0.3707	0.6685	0.5545	0.5793	-0.0155	0.0049	0.0053	0.0107	0.854839	1.62121	-0.0204561645591363	70596	60292	57782
c1hy_0411401	c3y_0420001	-0.6296	1.0647	-0.5914	0.5543	0.0121	0.0053	0.0053	0.005	0.854839	0.78125	0.0155011292832163	70596	69669	69669
c1hy_0411401	c3y_0430001	-0.2924	0.3928	-0.7444	0.4567	0.0049	0.0048	0.0053	0.0375	0.854839	5.13699	0.00925241492073487	70596	69712	69712
c1hy_0411401	c3y_0450001	0.3816	0.3843	0.9931	0.3207	0.008	0.0048	0.0053	0.0413	0.854839	5.36364	0.0024371202314147	70596	70145	70145
c1hy_0411401	c3y_0460101	0.0986	0.3899	0.2529	0.8003	0.005	0.0048	0.0053	0.0315	0.854839	3.98734	0.00403055749430345	70596	67528	66008
c1hy_0411401	c3y_0460401	NA	NA	NA	NA	NA	NA	0.0053	0.0015	0.854839	0.227273	NA	70596	63889	62452
c1hy_0411401	c3y_0490001	NA	NA	NA	NA	-4e-04	0.0046	0.0053	-0.0032	0.854839	-0.52459	NA	70596	63432	61930
c1hy_0411401	c3y_0500001	NA	NA	NA	NA	NA	NA	0.0053	0.0013	0.854839	0.203125	NA	70596	58567	57108
c1hy_0411401	c3y_0510001	NA	NA	NA	NA	-0.0097	0.0045	0.0053	-0.0015	0.854839	-0.234375	NA	70596	59441	57854
c1hy_0411401	c3y_0510002	0.6295	0.7127	0.8832	0.3771	-0.0071	0.0049	0.0053	0.0094	0.854839	1.44615	-0.0125650395385695	70596	58261	56709
c1hy_0411401	c3y_0510003	NA	NA	NA	NA	-0.0106	0.0052	0.0053	-0.0024	0.854839	-0.358209	NA	70596	58181	56625
c1hy_0411401	c3y_0510004	-0.3212	0.5194	-0.6184	0.5363	-0.0048	0.0053	0.0053	0.0182	0.854839	2.8	-0.00225036444844149	70596	59348	57766
c1hy_0411401	c3y_0520001	1	1.2045	0.9508	0.3417	0.0143	0.0049	0.0053	0.0072	0.854839	1.01408	0.00903252934152527	70596	59136	57566
c1hy_0411401	c3y_0520101	-0.1457	0.7517	-0.1939	0.8463	-0.0017	0.005	0.0053	0.0076	0.854839	1.11765	-0.000941451244756975	70596	61851	60392
c1hy_0411401	c3y_0520201	NA	NA	NA	NA	0.0073	0.0047	0.0053	-0.0021	0.854839	-0.318182	NA	70596	59936	58549
c1hy_0411401	c3y_0530001	1	1.3727	1.2952	0.1953	-0.0075	0.005	0.0053	0.01	0.854839	1.36986	-0.0224814841158105	70596	47540	46386
c1hy_0411401	c3y_0530002	-0.0902	0.4894	-0.1844	0.8537	-0.0042	0.0046	0.0053	0.0168	0.854839	2.33333	-0.00441716163780686	70596	47983	46834
c1hy_0411401	c3y_0530003	NA	NA	NA	NA	-0.0028	0.0054	0.0053	-0.0034	0.854839	-0.576271	NA	70596	20259	18228
c1hy_0411401	c3y_0530004	NA	NA	NA	NA	0.0063	0.0047	0.0053	-0.0013	0.854839	-0.191176	NA	70596	20259	18228
c1hy_0411401	c3y_0540001	NA	NA	NA	NA	0.0111	0.0048	0.0053	-0.006	0.854839	-0.952381	NA	70596	20259	18228
c1hy_0411401	c3y_0540002	NA	NA	NA	NA	0.006	0.0046	0.0053	-0.0151	0.854839	-2.35938	NA	70596	20259	18228
c1hy_0411401	c3y_0540003	0.0146	0.6383	0.0228	0.9818	9e-04	0.005	0.0053	0.0086	0.854839	1.22857	0.000918771626536037	70596	71674	63326
c1hy_0411401	c3y_0540004	1	0.838	1.465	0.1429	0.038	0.0051	0.0053	0.0227	0.854839	3.28986	0.029862395752829	70596	70970	62686
c1hy_0411401	c3y_0550001	0.8421	1.1249	0.7485	0.4541	-0.0112	0.005	0.0053	0.0055	0.854839	0.808824	-0.016617919450739	70596	79712	70122
c1hy_0411401	c3y_0560001	-0.4898	2.6045	-0.1881	0.8508	0.0048	0.005	0.0053	0.0019	0.854839	0.287879	0.00851193016057594	70596	40817	37197
c1hy_0411401	c3y_0570001	0.5033	0.6151	0.8182	0.4132	0.0197	0.0056	0.0053	0.0135	0.854839	2.01493	0.0173088491795221	70596	67970	63758
c1hy_0411401	c3y_0570002	0.8399	1.1301	0.7432	0.4574	0.004	0.0051	0.0053	0.0049	0.854839	0.742424	7.76582194599512e-05	70596	64328	61861
c1hy_0411401	c3y_0570003	0.8322	1.1775	0.7068	0.4797	0.0097	0.0051	0.0053	0.0045	0.854839	0.681818	0.00643746710765142	70596	60593	60593
c1hy_0411401	c3y_0570004	-0.0441	0.5066	-0.0871	0.9306	0.0109	0.0051	0.0053	0.0158	0.854839	2.32353	0.0123080151016111	70596	62863	61670
c1hy_0411401	c3y_0580001	0.2537	0.5609	0.4524	0.651	0.0075	0.0049	0.0053	0.0167	0.854839	1.19286	0.00589355526107847	70596	61277	60044
c1hy_0411401	c3y_0580002	0.2306	0.6332	0.3642	0.7157	0.0157	0.0053	0.0053	0.0096	0.854839	1.35211	0.0154996715879356	70596	62924	61448
c1hy_0411401	c3y_0580003	-0.1374	0.807	-0.1703	0.8648	0.0275	0.0048	0.0053	0.0062	0.854839	0.911765	0.0312192480372322	70596	60951	59629
c1hy_0411401	c3y_0580004	0.3134	0.555	0.5648	0.5722	0.0204	0.0052	0.0053	0.0144	0.854839	1.89474	0.0201969677406495	70596	59290	58050
c1hy_0411401	c3y_0590001	0.4094	0.5594	0.7319	0.4642	0.0055	0.005	0.0053	0.0118	0.854839	1.66197	0.00267661692573996	70596	79490	69935
c1hy_0411401	c3y_0590002	1	1.0591	1.3622	0.1731	0.0256	0.0048	0.0053	0.0108	0.854839	1.61194	0.0168244374016147	70596	77888	68771
c1hy_0411401	c3y_0590003	-0.3785	0.8218	-0.4606	0.6451	0.0105	0.0049	0.0053	0.0067	0.854839	0.848101	0.0135128382354786	70596	71814	66894
c1hy_0411401	c3y_0590004	0.3751	0.955	0.3928	0.6945	-4e-04	0.0045	0.0053	0.0048	0.854839	0.648649	-0.00246536853033753	70596	38984	37406
c1hy_0411401	c3y_0590005	-0.0321	0.6731	-0.0476	0.962	0.0241	0.0049	0.0053	0.0082	0.854839	1.28125	0.0293758737179277	70596	52971	50879
c1hy_0411401	c3y_0590006	NA	NA	NA	NA	0.0067	0.005	0.0053	-0.0119	0.854839	-2.01695	NA	70596	60310	60310
c1hy_0411401	c3y_0590007	1	1.3891	1.3225	0.186	0.0141	0.0052	0.0053	0.0083	0.854839	1.22059	0.00326110823519033	70596	61559	60266
c1hy_0411401	c3y_0600101_1	NA	NA	NA	NA	6e-04	0.0051	0.0053	-0.01	0.854839	-1.5625	NA	70596	71319	68138
c1hy_0411401	c3y_0600101_2	NA	NA	NA	NA	NA	NA	0.0053	0.001	0.854839	0.15625	NA	70596	71319	68138
c1hy_0411401	c3y_0600101_3	NA	NA	NA	NA	-0.0092	0.0056	0.0053	-0.0012	0.854839	-0.181818	NA	70596	71319	68138
c1hy_0411401	c3y_0600101_4	NA	NA	NA	NA	4e-04	0.0051	0.0053	-0.0052	0.854839	-0.787879	NA	70596	71319	68138
c1hy_0411401	c3y_0600201	1	1.461	1.2965	0.1948	-0.0054	0.0054	0.0053	0.0099	0.854839	1.54688	-0.0199238847060048	70596	58782	57483
c1hy_0411401	c3y_0600202	NA	NA	NA	NA	0.0103	0.0052	0.0053	-0.0015	0.854839	-0.245902	NA	70596	59324	57902
c1hy_0411401	c3y_0600301	NA	NA	NA	NA	0.0089	0.0047	0.0053	-0.004	0.854839	-0.625	NA	70596	60039	58687
c1hy_0411401	c3y_0610001	0.4499	0.7019	0.641	0.5215	0.0293	0.005	0.0053	0.0086	0.854839	1.34375	0.0299111042735538	70596	59184	57846
c1hy_0411401	c3y_0611001	0.1839	0.7463	0.2465	0.8053	0.0269	0.0047	0.0053	0.0081	0.854839	1.15714	0.028539864611957	70596	61291	59873
c1hy_0411401	c3y_0611101	1	2.2729	0.6094	0.5423	0.0225	0.0047	0.0053	0.0025	0.854839	0.396825	0.01912802417147	70596	64843	63179
c1hy_0411401	c3y_0611201	NA	NA	NA	NA	NA	NA	0.0053	9e-04	0.854839	0.125	NA	70596	64763	63109
c1hy_0411401	c3y_0611301	-0.6557	0.7175	-0.9139	0.3608	0.016	0.0049	0.0053	0.0124	0.854839	1.96825	0.0221514835634425	70596	68351	66794
c1hy_0411401	c3y_0611401	-1	1.2962	-0.9396	0.3474	0.0175	0.0048	0.0053	0.0054	0.854839	0.857143	0.0248486073385916	70596	68351	66794
c1hy_0411401	c3y_0611501	-0.9342	1.5192	-0.6149	0.5386	0.0082	0.005	0.0053	0.0038	0.854839	0.584615	0.012473609401133	70596	70178	70178
c1hy_0411401	c3y_0611601	NA	NA	NA	NA	0.0052	0.0049	0.0053	-0.0069	0.854839	-1.1129	NA	70596	70178	70178
c1hy_0411401	c3y_0620001	0.8483	0.865	0.9808	0.3267	-0.0076	0.0046	0.0053	0.0089	0.854839	1.36923	-0.0142416016601161	70596	61849	60401
c1hy_0411401	c3y_0620101	-0.3069	0.4503	-0.6816	0.4955	0.0172	0.0049	0.0053	0.0235	0.854839	3.4058	0.0225669487945361	70596	61845	60401
c1hy_0411401	c3y_0620201	-0.9839	1.0912	-0.9016	0.3672	0.0127	0.0043	0.0053	0.0055	0.854839	0.887097	0.0193100613730442	70596	61849	60401
c1hy_0411401	c3y_0620301	0.8703	0.8177	1.0643	0.2872	-0.01	0.0051	0.0053	0.0119	0.854839	1.77612	-0.0180060987450539	70596	61845	60401
c1hy_0411401	c3y_0630001	0.2419	0.4	0.6047	0.5454	0.2145	0.0056	0.0053	0.0247	0.854839	3.43056	0.235423762091039	70596	61843	60401
c1hy_0411401	c3y_0631001	-0.5147	0.6772	-0.7601	0.4472	0.0664	0.0048	0.0053	0.0118	0.854839	1.61644	0.0773701061640009	70596	61844	60401
c1hy_0411401	c3y_0631101	-0.1168	0.5599	-0.2085	0.8348	0.0816	0.0047	0.0053	0.0114	0.854839	1.96552	0.0909333609698137	70596	61844	60401
c1hy_0411401	c3y_0631201	1	1.2113	0.9933	0.3205	0.0643	0.0051	0.0053	0.0059	0.854839	0.951613	0.0639705299759184	70596	61844	60401
c1hy_0411401	c3y_0631401	1	0.6698	1.8815	0.0599	0.3286	0.0052	0.0053	0.0221	0.854839	3.25	0.350650319181444	70596	61845	60401
c1hy_0411401	c3y_asq_acomu	0.1904	0.3115	0.6112	0.5411	-0.009	0.0053	0.0053	0.0538	0.854839	6.725	-0.01346397163021	70596	61862	60401
c1hy_0411401	c3y_asq_bgm	0.3606	0.338	1.0667	0.2861	0.0012	0.0046	0.0053	0.05	0.854839	5.88235	-0.00468804895213653	70596	61862	60401
c1hy_0411401	c3y_asq_cfm	0.3865	0.3509	1.1015	0.2707	0.0094	0.0049	0.0053	0.0484	0.854839	6.36842	0.00420827993638891	70596	61862	60401
c1hy_0411401	c3y_asq_dproblem	0.3708	0.3579	1.0362	0.3001	0.0019	0.0056	0.0053	0.0531	0.854839	6.39759	-0.00420884707693066	70596	71547	63224
c1hy_0411401	c3y_asq_epersonal	-0.2734	0.3464	-0.7894	0.4299	5e-04	0.0053	0.0053	0.0544	0.854839	6.55422	0.00557056350680105	70596	31989	31255
c1hy_0411401	c3y_asq_total	0.3712	0.3276	1.1329	0.2572	7e-04	0.0054	0.0053	0.0674	0.854839	8.53165	-0.00647050318642753	70596	61764	58979
c1hy_0411401	c3y_bed_time	-0.4077	0.464	-0.8788	0.3795	0.0121	0.005	0.0053	0.0309	0.854839	4.29167	0.0181308861153571	70596	68351	66794
c1hy_0411401	c3y_bmi	-0.177	0.1981	-0.8935	0.3716	0.0027	0.0054	0.0053	0.2654	0.854839	15.7976	0.0109386190358824	70596	69967	69967
c1hy_0411401	c3y_nap_count	-0.25	0.4918	-0.5083	0.6112	0.0013	0.0048	0.0053	0.0206	0.854839	3.12121	0.00396759465562465	70596	70178	70178
c1hy_0411401	c3y_night_wake_up_count	0.3864	0.4676	0.8263	0.4086	-0.0098	0.0047	0.0053	0.0214	0.854839	2.77922	-0.0145009840322743	70596	68351	66794
c1hy_0411401	c3y_sleep_time_day	-0.3355	0.4487	-0.7478	0.4546	0.0067	0.0049	0.0053	0.0233	0.854839	3.32857	0.0106002217703461	70596	70178	70178
c1hy_0411401	c3y_sleep_time_night	0.0792	0.3379	0.2345	0.8146	-0.0107	0.005	0.0053	0.0351	0.854839	4.94366	-0.0120569666792735	70596	70178	70178
c1hy_0411401	c3y_total_sleep_time	-0.4049	0.5622	-0.7204	0.4713	0.0018	0.0051	0.0053	0.0118	0.854839	1.84375	0.00505060196869453	70596	70178	70178
c1hy_0411401	c3y_wake_up_time	-0.1403	0.2594	-0.541	0.5885	0.014	0.005	0.0053	0.0777	0.854839	9.03488	0.0181734703609024	70596	68351	66794
c1hy_0411401	c4y_0010101	0.5201	0.7673	0.6777	0.4979	-0.0169	0.0055	0.0053	0.0097	0.854839	1.34722	-0.021554656623583	70596	67613	66101
c1hy_0411401	c4y_0010201	NA	NA	NA	NA	NA	NA	0.0053	0.0012	0.854839	0.179104	NA	70596	67669	66159
c1hy_0411401	c4y_0010301	0.9927	0.9345	1.0623	0.2881	-0.002	0.0048	0.0053	0.0124	0.854839	1.74648	-0.0102273646949261	70596	67682	66173
c1hy_0411401	c4y_0030002	0.0278	0.1487	0.1869	0.8518	-0.011	0.006	0.0053	0.3831	0.854839	15.324	-0.0162703340188058	70596	67658	66149
c1hy_0411401	c4y_0042101	0.028	0.2935	0.0953	0.9241	0.0018	0.0055	0.0053	0.0484	0.854839	5.31868	0.0015207038208465	70596	64819	63156
c1hy_0411401	c4y_0042102b	0.0728	0.2953	0.2466	0.8052	0.0012	0.0055	0.0053	0.0495	0.854839	5.625	7.71861537760132e-05	70596	70787	67636
c1hy_0411401	c4y_0051001	0.5279	0.5108	1.0334	0.3014	3e-04	0.0056	0.0053	0.0331	0.854839	3.48421	-0.00680184902034807	70596	64752	63099
c1hy_0411401	c4y_0051101	-0.2562	0.4192	-0.6112	0.5411	0.0012	0.0054	0.0053	0.0364	0.854839	4.33333	0.00494886117681632	70596	64676	63025
c1hy_0411401	c4y_0051201	-0.0054	0.3078	-0.0177	0.9859	0.0025	0.0046	0.0053	0.0432	0.854839	4.45361	0.00283093155078531	70596	64687	63037
c1hy_0411401	c4y_0051301	0.038	0.7035	0.054	0.9569	0.0091	0.0048	0.0053	0.0069	0.854839	1.01471	0.00958795926150317	70596	64642	62990
c1hy_0411401	c4y_0051401	-0.3901	0.7802	-0.4999	0.6171	0.0107	0.0049	0.0053	0.0091	0.854839	1.3	0.0142818720800466	70596	64701	63048
c1hy_0411401	c4y_0051501	0.3004	0.527	0.57	0.5687	-0.0033	0.0052	0.0053	0.0178	0.854839	2.25316	-0.00653030224797372	70596	64718	63064
c1hy_0411401	c4y_0053801	-1	0.9493	-1.1937	0.2326	0.0028	0.005	0.0053	0.0116	0.854839	1.78462	0.0119882190174325	70596	64700	63046
c1hy_0411401	c4y_0053901	0.5443	0.8446	0.6445	0.5193	0.0078	0.0054	0.0053	0.0078	0.854839	1.16418	0.00510506592796561	70596	61264	59847
c1hy_0411401	c4y_0054001	0.3558	0.7753	0.459	0.6462	8e-04	0.0045	0.0053	0.0061	0.854839	0.953125	-0.00115008089222129	70596	61195	59784
c1hy_0411401	c4y_0054401	-1	2.6318	-0.4625	0.6437	0.0171	0.0048	0.0053	0.0025	0.854839	0.378788	0.0233371968109168	70596	61095	59685
c1hy_0411401	c4y_0055701	-0.0568	0.44	-0.1291	0.8973	0.0033	0.0046	0.0053	0.0227	0.854839	3.06757	0.00431291549210453	70596	61156	59744
c1hy_0411401	c4y_0056001	0.7804	1.3754	0.5674	0.5705	-0.0019	0.005	0.0053	0.0039	0.854839	0.629032	-0.00566436200024295	70596	61118	59707
c1hy_0411401	c4y_0056101	0.2619	0.5989	0.4374	0.6618	-1e-04	0.0054	0.0053	0.0125	0.854839	2.19298	-0.00226189150600991	70596	61089	59682
c1hy_0411401	c4y_0056301	0.4589	0.6792	0.6756	0.4993	0.0095	0.0048	0.0053	0.0099	0.854839	1.43478	0.00712403644745865	70596	61862	60401
c1hy_0411401	c4y_0056401	0.1022	0.7853	0.1301	0.8965	0.0176	0.0053	0.0053	0.0059	0.854839	0.880597	0.0187899252296464	70596	61862	60401
c1hy_0411401	c4y_0060101	0.2385	1.0081	0.2365	0.813	0.0155	0.0049	0.0053	0.0046	0.854839	0.657143	0.0158594694939608	70596	61862	60401
c1hy_0411401	c4y_0060201	NA	NA	NA	NA	0.0042	0.0044	0.0053	-4.8573e-05	0.854839	-0.00703957	NA	70596	61862	60401
c1hy_0411401	c4y_0060301b	-1	3.5141	-0.3854	0.7	0.0028	0.0049	0.0053	0.0017	0.854839	0.261538	0.00701664433206719	70596	70749	67601
c1hy_0411401	c4y_0070001_3	-0.4113	0.6268	-0.6563	0.5117	-0.006	0.0049	0.0053	0.0123	0.854839	1.5375	-0.00295335267801341	70596	71319	68138
c1hy_0411401	c4y_0070101	-0.6814	0.5184	-1.3143	0.1887	0.0041	0.0049	0.0053	0.0342	0.854839	4.5	0.0139364292401128	70596	61862	60401
c1hy_0411401	c4y_0070201	-0.4512	0.4847	-0.9308	0.352	-0.0044	0.0052	0.0053	0.0232	0.854839	3.13514	0.000191929391481107	70596	61862	60401
c1hy_0411401	c4y_0070301	-0.4174	0.532	-0.7847	0.4326	-0.0018	0.0049	0.0053	0.0171	0.854839	2.28	0.00202699325089875	70596	61862	60401
c1hy_0411401	c4y_0070501_3	1	2.0554	0.5739	0.566	-0.0091	0.0049	0.0053	0.0028	0.854839	0.444444	-0.0140772069027221	70596	71319	68138
c1hy_0411401	c4y_0070601	-0.3261	0.4914	-0.6636	0.507	0.0064	0.0049	0.0053	0.0223	0.854839	3.32836	0.0106954465814366	70596	61862	60401
c1hy_0411401	c4y_0070701	-0.2782	0.6868	-0.4051	0.6854	-0.0052	0.0045	0.0053	0.0086	0.854839	1.26471	-0.00383779887827779	70596	61862	60401
c1hy_0411401	c4y_0070801	NA	NA	NA	NA	-4e-04	0.0047	0.0053	-9e-04	0.854839	-0.136364	NA	70596	68351	66794
c1hy_0411401	c4y_0073501_2	-0.8289	0.5705	-1.4531	0.1462	0.0017	0.005	0.0053	0.0278	0.854839	3.97143	0.0120317148645193	70596	71319	68138
c1hy_0411401	c4y_0073501_3	NA	NA	NA	NA	0.0022	0.0046	0.0053	-0.0024	0.854839	-0.347826	NA	70596	71319	68138
c1hy_0411401	c4y_0074001_2	-0.8199	0.8609	-0.9524	0.3409	-0.0173	0.0054	0.0053	0.0094	0.854839	1.25333	-0.0123190752049275	70596	71319	68138
c1hy_0411401	c4y_0075001_2	-0.3507	1.3769	-0.2547	0.7989	-0.0106	0.0049	0.0053	0.0023	0.854839	0.315068	-0.00985148335073134	70596	71319	68138
c1hy_0411401	c4y_0075001_3	NA	NA	NA	NA	NA	NA	0.0053	0.0017	0.854839	0.257576	NA	70596	68796	65761
c1hy_0411401	c4y_0075501_2	-1	9.2056	-0.2531	0.8002	-0.0082	0.0049	0.0053	0.0019	0.854839	0.253333	-0.00115108098441025	70596	71319	68138
c1hy_0411401	c4y_0075501_3	0.31	0.7817	0.3965	0.6917	-0.0046	0.0057	0.0053	0.008	0.854839	1.17647	-0.00685444452578469	70596	71319	68138
c1hy_0411401	c4y_0077001	-0.151	0.5399	-0.2796	0.7798	-0.0046	0.0047	0.0053	0.0128	0.854839	1.72973	-0.00357255332017481	70596	68351	66794
c1hy_0411401	c4y_0077101	0.1582	0.8781	0.1802	0.857	0.0019	0.0048	0.0053	0.0048	0.854839	0.761905	0.00118401105411717	70596	68351	66794
c1hy_0411401	c4y_0077102	-0.5185	0.5895	-0.8795	0.3791	-0.0036	0.0049	0.0053	0.0182	0.854839	2.84375	0.00136453218918621	70596	68351	66794
c1hy_0411401	c4y_0080001	0.9758	0.733	1.3312	0.1831	-0.0176	0.0048	0.0053	0.0192	0.854839	2.59459	-0.0284969298849533	70596	68351	66794
c1hy_0411401	c4y_0081001	-0.3164	0.4622	-0.6845	0.4936	-0.0239	0.0054	0.0053	0.0209	0.854839	2.98571	-0.0218119073908195	70596	68351	66794
c1hy_0411401	c4y_0090001	0.4389	0.7291	0.6019	0.5472	-8.8593e-06	0.0052	0.0053	0.0092	0.854839	1.31429	-0.00309643534641233	70596	68351	66794
c1hy_0411401	c4y_0091001	NA	NA	NA	NA	3e-04	0.0048	0.0053	-0.0042	0.854839	-0.494118	NA	70596	68351	66794
c1hy_0411401	c4y_0100001	-0.3311	0.7987	-0.4145	0.6785	0.0013	0.0052	0.0053	0.0062	0.854839	0.775	0.00326875562087701	70596	68351	66794
c1hy_0411401	c4y_0110001	0.2494	0.3653	0.6825	0.4949	-0.0151	0.0053	0.0053	0.0425	0.854839	5.66667	-0.0199265535918482	70596	68351	66794
c1hy_0411401	c4y_0120001	-0.2733	0.3493	-0.7823	0.434	0.002	0.0051	0.0053	0.0673	0.854839	6.23148	0.00751823047883571	70596	68351	66794
c1hy_0411401	c4y_0130001	-0.0435	0.2734	-0.1592	0.8735	0.0328	0.0048	0.0053	0.0658	0.854839	6.38835	0.0380703631900202	70596	61862	60401
c1hy_0411401	c4y_0130102	NA	NA	NA	NA	NA	NA	0.0053	6e-04	0.854839	0.0909091	NA	70596	61862	60401
c1hy_0411401	c4y_0130103	-0.2349	0.5356	-0.4385	0.661	0.0177	0.005	0.0053	0.0159	0.854839	2.09211	0.0217528494718124	70596	61862	60401
c1hy_0411401	c4y_0130104	0.0282	0.2787	0.1012	0.9194	0.0319	0.005	0.0053	0.0529	0.854839	5.75	0.035472264711021	70596	61862	60401
c1hy_0411401	c4y_0130105	0.2582	0.7969	0.3239	0.746	0.0141	0.0048	0.0053	0.0078	0.854839	1.18182	0.013857491058577	70596	61862	60401
c1hy_0411401	c4y_0140001	-0.1475	0.4343	-0.3397	0.7341	0.0093	0.0054	0.0053	0.0294	0.854839	3.45882	0.012229446315102	70596	61862	60401
c1hy_0411401	c4y_0150001	0.3278	0.3369	0.9729	0.3306	0.0067	0.0053	0.0053	0.061	0.854839	6.0396	0.0014863303186244	70596	61862	60401
c1hy_0411401	c4y_0160001	0.4978	0.4486	1.1095	0.2672	0.0027	0.0053	0.0053	0.0459	0.854839	4.25	-0.00493761508860845	70596	61862	60401
c1hy_0411401	c4y_0160101	0.3553	0.3802	0.9346	0.35	0.005	0.0055	0.0053	0.0605	0.854839	4.80159	-0.000922452441420859	70596	61862	60401
c1hy_0411401	c4y_0160201	0.2793	0.3998	0.6987	0.4847	0.0063	0.0047	0.0053	0.0354	0.854839	3.33962	0.00296917234191983	70596	65116	63430
c1hy_0411401	c4y_0160301	1	3.6979	0.3013	0.7632	-0.0054	0.0047	0.0053	0.004	0.854839	0.449438	-0.0110987829674086	70596	61679	60226
c1hy_0411401	c4y_0170001	0.2906	0.4257	0.6827	0.4948	3e-04	0.0056	0.0053	0.0358	0.854839	3.69072	-0.0037646864596006	70596	66800	65189
c1hy_0411401	c4y_0180001	-0.186	0.8613	-0.2159	0.8291	0.0012	0.0054	0.0053	0.0066	0.854839	0.942857	0.00237894139849653	70596	66687	65103
c1hy_0411401	c4y_0190001	NA	NA	NA	NA	NA	NA	0.0053	-1e-04	0.854839	-0.0140845	NA	70596	68351	66794
c1hy_0411401	c4y_0200001	-0.7736	0.5099	-1.5171	0.1292	0.0148	0.0049	0.0053	0.0431	0.854839	4.14423	0.0277902836509835	70596	68056	66525
c1hy_0411401	c4y_0210001	-0.7864	0.5251	-1.4978	0.1342	0.0124	0.005	0.0053	0.0417	0.854839	4.04854	0.0255501273510196	70596	65116	63430
c1hy_0411401	c4y_0210101	-0.5673	0.394	-1.4399	0.1499	0.0112	0.0049	0.0053	0.0518	0.854839	4.7963	0.022314380016385	70596	61679	60226
c1hy_0411401	c4y_0210401	-0.6922	0.6337	-1.0923	0.2747	0.0151	0.0052	0.0053	0.0183	0.854839	2.17857	0.0237902421859922	70596	59836	58795
c1hy_0411401	c4y_0220001	0.0712	0.3087	0.2305	0.8177	0.0017	0.0053	0.0053	0.0566	0.854839	5.44231	0.000619536293113922	70596	69837	65109
c1hy_0411401	c4y_0230001	-0.5837	0.4196	-1.3911	0.1642	0.0191	0.0052	0.0053	0.06	0.854839	5.45455	0.0320662307327942	70596	69837	65109
c1hy_0411401	c4y_0240001	-0.4412	1.1203	-0.3938	0.6937	0.0029	0.0053	0.0053	0.0051	0.854839	0.607143	0.00544959958748695	70596	69837	65109
c1hy_0411401	c4y_0250001	-1	1.6906	-0.6467	0.5178	0.0056	0.0053	0.0053	0.0038	0.854839	0.493506	0.0109957087292047	70596	69837	65109
c1hy_0411401	c4y_0250101	0.8055	1.3512	0.5962	0.5511	0.0074	0.0054	0.0053	0.0043	0.854839	0.551282	0.00415495731722884	70596	69837	65109
c1hy_0411401	c4y_0250201	NA	NA	NA	NA	0.0064	0.0046	0.0053	-0.0038	0.854839	-0.575758	NA	70596	69837	65109
c1hy_0411401	c4y_0250202	-0.5594	0.8006	-0.6987	0.4847	-0.0042	0.0052	0.0053	0.0067	0.854839	0.971014	-0.00120314401224865	70596	69837	65109
c1hy_0411401	c4y_0250203	-0.152	1.0248	-0.1484	0.882	0.0018	0.0055	0.0053	0.0045	0.854839	0.625	0.00262965809659336	70596	71319	68138
c1hy_0411401	c4y_0250204	-0.0773	0.775	-0.0997	0.9206	6e-04	0.0053	0.0053	0.0071	0.854839	1.01429	0.00110585990955569	70596	71319	68138
c1hy_0411401	c4y_0250205	1	6.3267	0.3725	0.7095	-0.0093	0.0052	0.0053	0.0022	0.854839	0.333333	-0.0178572772009858	70596	74494	69222
c1hy_0411401	c4y_0250206	NA	NA	NA	NA	-0.0082	0.0049	0.0053	-0.0072	0.854839	-1.10769	NA	70596	74494	69222
c1hy_0411401	c4y_0250207	0.8276	1.2264	0.6748	0.4998	-0.0143	0.005	0.0053	0.0055	0.854839	0.785714	-0.0195549319409275	70596	74494	69222
c1hy_0411401	c4y_0250208	1	1.2814	1.0868	0.2771	-0.011	0.005	0.0053	0.0108	0.854839	1.52113	-0.0234238914885625	70596	55299	54124
c1hy_0411401	c4y_0250209	0.8811	1.6049	0.549	0.583	-0.014	0.005	0.0053	0.0037	0.854839	0.552239	-0.0206001862153676	70596	64469	56877
c1hy_0411401	c4y_0250210	-0.3863	1.5783	-0.2448	0.8066	-0.009	0.005	0.0053	0.0021	0.854839	0.333333	-0.00895890264291012	70596	57500	56137
c1hy_0411401	c4y_0250211	NA	NA	NA	NA	-0.0056	0.0054	0.0053	-0.0076	0.854839	-1.15152	NA	70596	41872	40629
c1hy_0411401	c4y_0250212	NA	NA	NA	NA	0.0029	0.0053	0.0053	-0.0094	0.854839	-1.36232	NA	70596	80264	70596
c1hy_0411401	c4y_0260001	0.269	0.6291	0.4277	0.6689	0.0047	0.0048	0.0053	0.0102	0.854839	1.36	0.00307299594930437	70596	79735	70146
c1hy_0411401	c4y_0270001	-0.11	0.4069	-0.2703	0.787	-0.0019	0.0051	0.0053	0.031	0.854839	4.13333	-0.000584594519169951	70596	70924	67767
c1hy_0411401	c4y_0280001	-0.0722	0.4378	-0.1649	0.869	-7e-04	0.0052	0.0053	0.0216	0.854839	3.27273	-0.000148510394979927	70596	43468	42194
c1hy_0411401	c4y_0290001	-0.0908	0.2071	-0.4381	0.6613	0.0055	0.0046	0.0053	0.0941	0.854839	9.50505	0.00797739809758626	70596	69458	69458
c1hy_0411401	c4y_0300101	0.0359	0.3889	0.0924	0.9263	-0.0064	0.0044	0.0053	0.0224	0.854839	3.29412	-0.00693975032568254	70596	69458	69458
c1hy_0411401	c4y_0300201	0.4807	0.673	0.7143	0.475	-0.003	0.0045	0.0053	0.0102	0.854839	1.39726	-0.00661009545178911	70596	69458	69458
c1hy_0411401	c4y_0300301	0.5103	0.4995	1.0217	0.3069	-0.0059	0.0051	0.0053	0.023	0.854839	3.15068	-0.011748988580383	70596	69458	69458
c1hy_0411401	c4y_0300401	0.844	0.6666	1.2662	0.2054	-0.0121	0.0055	0.0053	0.021	0.854839	3	-0.0213846969386174	70596	69458	69458
c1hy_0411401	c4y_0300501	0.3667	0.4655	0.7878	0.4308	0.0059	0.0049	0.0053	0.0208	0.854839	3.05882	0.00212598394695947	70596	69453	69453
c1hy_0411401	c4y_0300601	0.2178	0.4364	0.4991	0.6177	-0.0062	0.0049	0.0053	0.0234	0.854839	3.34286	-0.00880282913071229	70596	69457	69457
c1hy_0411401	c4y_0310101	-0.355	0.4693	-0.7566	0.4493	-0.0031	0.0049	0.0053	0.0242	0.854839	3.36111	0.000793451667717128	70596	70826	67682
c1hy_0411401	c4y_0310201	-0.3871	0.4305	-0.8992	0.3685	0.0021	0.0051	0.0053	0.0318	0.854839	4.24	0.00735654785636988	70596	70826	67682
c1hy_0411401	c4y_0310301	0.1904	0.5328	0.3574	0.7208	-7e-04	0.005	0.0053	0.0176	0.854839	2.14634	-0.00260005996976376	70596	70826	67682
c1hy_0411401	c4y_0310401b	NA	NA	NA	NA	6e-04	0.0048	0.0053	-0.0049	0.854839	-0.544444	NA	70596	70959	67800
c1hy_0411401	c4y_0310501	-0.6227	0.811	-0.7679	0.4426	-0.0111	0.0047	0.0053	0.0093	0.854839	1	-0.00727811259410317	70596	70826	67682
c1hy_0411401	c4y_0310601	0.6994	1.4049	0.4978	0.6186	-0.0096	0.0046	0.0053	0.0044	0.854839	0.473118	-0.0134724195995703	70596	70826	67682
c1hy_0411401	c4y_0310901b	0.423	0.7224	0.5855	0.5582	-0.0017	0.0049	0.0053	0.0128	0.854839	1.52381	-0.0053023872340211	70596	71319	68138
c1hy_0411401	c4y_0320001	0.4038	0.6425	0.6285	0.5297	0.0019	0.005	0.0053	0.0102	0.854839	1.36	-0.000991386247586505	70596	70809	67666
c1hy_0411401	c4y_0330001	-0.0488	0.608	-0.0802	0.9361	0.0042	0.0052	0.0053	0.0128	0.854839	1.80282	0.00483381565738512	70596	70822	67678
c1hy_0411401	c4y_0330002	-0.5269	0.7682	-0.6859	0.4928	0.005	0.0046	0.0053	0.0097	0.854839	1.12791	0.00920532547150817	70596	64774	63100
c1hy_0411401	c4y_0330101	0.2329	0.9183	0.2536	0.7998	-0.0132	0.0047	0.0053	0.0055	0.854839	0.723684	-0.0154871179710433	70596	64774	63100
c1hy_0411401	c4y_0330201	0.1552	0.4951	0.3134	0.754	-0.0099	0.005	0.0053	0.0201	0.854839	2.61039	-0.0123688310374028	70596	64774	63100
c1hy_0411401	c4y_0340001	0.2229	0.8637	0.258	0.7964	0.0145	0.0049	0.0053	0.0055	0.854839	0.774648	0.0144135939226186	70596	64774	63100
c1hy_0411401	c4y_0350001	0.3117	0.622	0.5011	0.6163	-0.02	0.005	0.0053	0.0112	0.854839	1.67164	-0.0240332851183357	70596	64774	63100
c1hy_0411401	c4y_0360001	1	2.6998	0.3997	0.6894	-0.0244	0.0046	0.0053	0.0024	0.854839	0.32	-0.0301129783850211	70596	64774	63100
c1hy_0411401	c4y_0380001	1	0.9207	1.1158	0.2645	-0.0204	0.0049	0.0053	0.0126	0.854839	1.7027	-0.0305313405843848	70596	64774	63100
c1hy_0411401	c4y_0450001	-0.7054	0.6891	-1.0236	0.306	0.0175	0.0052	0.0053	0.0126	0.854839	1.82609	0.0244362060685577	70596	73434	68283
c1hy_0411401	c4y_0460001	0.0536	0.4012	0.1337	0.8936	0.0029	0.0044	0.0053	0.0238	0.854839	3.01266	0.00249228364527682	70596	73434	68283
c1hy_0411401	c4y_0480001	0.1837	0.3284	0.5593	0.5759	0.0117	0.0049	0.0053	0.0387	0.854839	5.16	0.00992596384234081	70596	73434	68283
c1hy_0411401	c4y_0490001_1	0.2061	0.5795	0.3556	0.7221	-0.0026	0.0046	0.0053	0.0125	0.854839	1.66667	-0.00442449029175352	70596	71319	68138
c1hy_0411401	c4y_0490001_2	-0.3995	0.7125	-0.5607	0.575	1e-04	0.0045	0.0053	0.0097	0.854839	1.34722	0.00299102217872352	70596	71319	68138
c1hy_0411401	c4y_0490001_3	0.5105	3.2216	0.1585	0.8741	0.0082	0.0053	0.0053	0.0014	0.854839	0.208955	0.00717265568191848	70596	71319	68138
c1hy_0411401	c4y_0500001	0.4893	0.5813	0.8417	0.3999	0.0012	0.0053	0.0053	0.097	0.854839	1.13984	-0.0103709042451325	70596	73434	68283
c1hy_0411401	c4y_0500101	0.398	0.3268	1.2178	0.2233	0.0023	0.005	0.0053	0.1015	0.854839	1.31818	-0.007199112945295	70596	73434	68283
c1hy_0411401	c4y_asq_acomu	0.3222	0.3326	0.9687	0.3327	-8e-04	0.0052	0.0053	0.058	0.854839	6.59091	-0.00670494807603967	70596	73913	68693
c1hy_0411401	c4y_asq_bgm	0.3648	0.3696	0.9872	0.3236	-0.0011	0.005	0.0053	0.0502	0.854839	6.12195	-0.00731190622239035	70596	73913	68693
c1hy_0411401	c4y_asq_cfm	0.338	0.3603	0.9379	0.3483	-0.0075	0.0053	0.0053	0.0527	0.854839	6.3494	-0.0139440304574121	70596	73913	68693
c1hy_0411401	c4y_asq_dproblem	0.2387	0.3641	0.6557	0.512	-0.0143	0.0052	0.0053	0.0419	0.854839	5.2375	-0.019047338271613	70596	73913	68693
c1hy_0411401	c4y_asq_epersonal	0.5306	0.4665	1.1375	0.2553	0.0015	0.0049	0.0053	0.0279	0.854839	3.44444	-0.00495745334292874	70596	73913	68693
c1hy_0411401	c4y_asq_total	0.395	0.3674	1.075	0.2824	-0.0041	0.0051	0.0053	0.0553	0.854839	6.28409	-0.0113883415559511	70596	71057	67891
c1hy_0411401	c4y_bmi	-0.1629	0.189	-0.8619	0.3887	0.007	0.0054	0.0053	0.2773	0.854839	16.7048	0.0156591173095209	70596	69960	69960
c1hy_0411401	c6m_0010201_1	-0.3509	0.5436	-0.6455	0.5186	0.0028	0.0052	0.0053	0.0218	0.854839	1.87931	0.00681940762097981	70596	73369	68195
c1hy_0411401	c6m_0010201_2	0.0444	0.5645	0.0786	0.9373	-5e-04	0.0052	0.0053	0.016	0.854839	1.64948	-0.000946809646755945	70596	73310	68145
c1hy_0411401	c6m_0010201_3	-0.5171	1.8172	-0.2846	0.776	0.005	0.0045	0.0053	0.0042	0.854839	0.466667	0.00776539079680648	70596	73011	67873
c1hy_0411401	c6m_0010201_5	-0.0901	0.4028	-0.2238	0.8229	-0.0047	0.0051	0.0053	0.0312	0.854839	2.88889	-0.00386332583313109	70596	73629	68440
c1hy_0411401	c6m_0020001_1	-0.1948	0.5428	-0.3589	0.7197	5e-04	0.005	0.0053	0.0142	0.854839	1.97222	0.00223987962101464	70596	73224	68075
c1hy_0411401	c6m_0020001_2	1	2.0851	0.4915	0.623	-0.0012	0.005	0.0053	0.0029	0.854839	0.467742	-0.00530609970469787	70596	73371	68204
c1hy_0411401	c6m_0020001_3	-0.5703	0.6363	-0.8964	0.3701	0.0018	0.0049	0.0053	0.0132	0.854839	1.97015	0.00673594547385456	70596	73012	67891
c1hy_0411401	c6m_0040108b	NA	NA	NA	NA	0.0103	0.005	0.0053	-0.0074	0.854839	-0.795699	NA	70596	71319	68138
c1hy_0411401	c6m_0040109b	NA	NA	NA	NA	NA	NA	0.0053	3e-04	0.854839	0.0333333	NA	70596	71319	68138
c1hy_0411401	c6m_0040110b	-0.7058	0.6568	-1.0745	0.2826	0.0192	0.0053	0.0053	0.0225	0.854839	2.29592	0.0280932240126153	70596	71319	68138
c1hy_0411401	c6m_0040111b	-0.4471	0.9329	-0.4793	0.6317	0.008	0.0044	0.0053	0.0059	0.854839	0.641304	0.0108920867911162	70596	71319	68138
c1hy_0411401	c6m_0070103_checked	0.2904	0.2409	1.2058	0.2279	-0.0022	0.0058	0.0053	0.2189	0.854839	12.3672	-0.0145380190979058	70596	46817	43267
c1hy_0411401	c6m_0090001b	1	2.5871	0.8809	0.3784	-0.005	0.0044	0.0053	0.0033	0.854839	0.611111	-0.0148010792759409	70596	71319	68138
c1hy_0411401	c6m_0170001_1	0.6638	0.9561	0.6943	0.4875	0.0197	0.0055	0.0053	0.0062	0.854839	1.05085	0.0175856447005807	70596	69911	65007
c1hy_0411401	c6m_0170001_2	-0.4192	0.7221	-0.5806	0.5615	-0.0198	0.0055	0.0053	0.0098	0.854839	1.66102	-0.0183093873567535	70596	71276	66275
c1hy_0411401	c6m_0180001_1	0.6203	0.4541	1.3658	0.172	-0.0089	0.0053	0.0053	0.0403	0.854839	5.30263	-0.0202657289942316	70596	56592	52403
c1hy_0411401	c6m_0180001_2	-0.8866	0.7091	-1.2502	0.2112	0.0066	0.0054	0.0053	0.0164	0.854839	2.44776	0.0153971743308242	70596	73388	68216
c1hy_0411401	c6m_0180001_3	-0.4592	0.4806	-0.9554	0.3394	0.0058	0.0051	0.0053	0.0213	0.854839	3.13235	0.0111264319534392	70596	73913	68693
c1hy_0411401	c6m_0220001_1	-1	1.2438	-0.8345	0.404	-5e-04	0.0047	0.0053	0.0043	0.854839	0.796296	0.00445087503486684	70596	73913	68693
c1hy_0411401	c6m_0380001_1	0.292	1.1899	0.2454	0.8062	-0.0098	0.0048	0.0053	0.003	0.854839	0.566038	-0.0115175307172704	70596	73913	68693
c1hy_0411401	c6m_asq_acomu	0.1874	0.4167	0.4499	0.6528	0.0041	0.0053	0.0053	0.028	0.854839	4	0.00209112426884309	70596	72891	67782
c1hy_0411401	c6m_asq_bgm	-0.0883	0.251	-0.3519	0.7249	0.0217	0.0055	0.0053	0.0818	0.854839	10.9067	0.0263456090810099	70596	76280	68228
c1hy_0411401	c6m_asq_cfm	0.4078	0.4022	1.0139	0.3106	0.022	0.0052	0.0053	0.0476	0.854839	6.18182	0.0176560564838542	70596	76280	68228
c1hy_0411401	c6m_asq_dproblem	0.2393	0.2849	0.84	0.4009	0.004	0.0048	0.0053	0.0617	0.854839	7.81013	-2.60231279728676e-05	70596	76280	68228
c1hy_0411401	c6m_asq_epersonal	-0.0443	0.2395	-0.1848	0.8534	0.0194	0.0053	0.0053	0.0796	0.854839	9.82716	0.0227581739040599	70596	76280	68228
c1hy_0411401	c6m_asq_total	0.147	0.2717	0.541	0.5885	0.0235	0.0054	0.0053	0.0766	0.854839	9.34146	0.022444165123492	70596	71319	68138
c1hy_0411401	c6m_bed_time	-0.0484	0.426	-0.1137	0.9095	0.0023	0.005	0.0053	0.0177	0.854839	2.85484	0.00289407327961861	70596	68351	66794
c1hy_0411401	c6m_bmi	0.238	0.2083	1.1425	0.2532	1e-04	0.0057	0.0053	0.2613	0.854839	18.2727	-0.0102154716223156	70596	70178	70178
c1hy_0411401	c6m_nap_count	0.1541	0.4458	0.3457	0.7296	-0.0047	0.0048	0.0053	0.0172	0.854839	3.07143	-0.00643169022293478	70596	68351	66794
c1hy_0411401	c6m_night_wake_up_count	0.4804	0.5128	0.9367	0.3489	-0.0114	0.0045	0.0053	0.0195	0.854839	3.36207	-0.0169501923312834	70596	68351	66794
c1hy_0411401	c6m_sleep_time_day	0.7282	0.6265	1.1622	0.2451	-0.0048	0.0051	0.0053	0.0205	0.854839	3.53448	-0.0127471307726968	70596	68351	66794
c1hy_0411401	c6m_sleep_time_night	0.0519	0.4496	0.1155	0.9081	0.0042	0.0055	0.0053	0.0187	0.854839	2.92188	0.00389809687319175	70596	68351	66794
c1hy_0411401	c6m_total_sleep_time	0.8752	0.6918	1.2652	0.2058	-0.0012	0.0052	0.0053	0.0138	0.854839	2.3	-0.00881713925645316	70596	68351	66794
c1hy_0411401	c6m_wake_up_time	0.3985	0.3976	1.0022	0.3162	-0.016	0.005	0.0053	0.0394	0.854839	5.9697	-0.022913777866971	70596	68351	66794
c1hy_0411401	c_hospital_kikan	0.2184	0.5282	0.4134	0.6793	-0.0194	0.0051	0.0053	0.0146	0.854839	2.51724	-0.025916395691097	70596	55312	51071
c1hy_0411401	c_tshfpb_010	0.0024	0.2354	0.0103	0.9918	0.0099	0.0056	0.0053	0.1406	0.854839	6.63208	0.0112246804268789	70596	73369	68223
c1hy_0411401	cd	-0.0035	0.2701	-0.013	0.9896	0.001	0.0058	0.0053	0.072	0.854839	6	0.00118498173241452	70596	79660	70077
c1hy_0411401	childcare_facility_daycare_time_3y	-0.589	0.97	-0.6073	0.5437	0.0067	0.005	0.0053	0.0083	0.854839	0.783019	0.0107163604154511	70596	69824	69824
c1hy_0411401	childcare_facility_daycare_time_4y	NA	NA	NA	NA	NA	NA	0.0053	5e-04	0.854839	0.0694444	NA	70596	70047	70047
c1hy_0411401	childcare_facility_starting_age	0.3175	0.7726	0.411	0.6811	-0.0068	0.0045	0.0053	0.0107	0.854839	0.972727	-0.00928550630529097	70596	70178	70178
c1hy_0411401	constipation_3y	0.3965	0.4781	0.8294	0.4069	-0.0092	0.0054	0.0053	0.028	0.854839	3.94366	-0.014268652425202	70596	70596	70596
c1hy_0411401	constipation_4y	0.3093	0.3872	0.7989	0.4243	-0.0059	0.0049	0.0053	0.0332	0.854839	4.61111	-0.0102002282982602	70596	70596	70596
c1hy_0411401	constipation_cum_4y	0.1898	0.3359	0.565	0.5721	-0.0071	0.0051	0.0053	0.0485	0.854839	5.98765	-0.0104259800166755	70596	70596	70596
c1hy_0411401	constipation_severity_3y	0.5801	0.4595	1.2626	0.2067	-0.0116	0.0052	0.0053	0.0363	0.854839	4.65385	-0.0200660975688438	70596	70596	70596
c1hy_0411401	constipation_severity_4y	0.5799	0.4947	1.1722	0.2411	-0.0102	0.0052	0.0053	0.0324	0.854839	4.37838	-0.0181428139601949	70596	70596	70596
c1hy_0411401	dr0m_0020701_1	-0.2106	0.6126	-0.3437	0.731	-0.0028	0.0049	0.0053	0.0087	0.854839	1.58182	-0.00152500635107896	70596	73913	68693
c1hy_0411401	dr0m_0020701_3	-0.0049	0.4941	-0.01	0.992	0.0053	0.0049	0.0053	0.0126	0.854839	2.29091	0.00566409233886202	70596	73913	68693
c1hy_0411401	dr0m_bmi	0.0831	0.1845	0.4507	0.6522	0.0303	0.0052	0.0053	0.1436	0.854839	13.0545	0.0317713496345621	70596	71027	67863
c1hy_0411401	dr1m_0040501b	-0.2158	0.6035	-0.3576	0.7207	-2e-04	0.0052	0.0053	0.009	0.854839	1.8	0.00129138923662504	70596	71319	68138
c1hy_0411401	dr1m_bmi	0.3828	0.3132	1.222	0.2217	0.0145	0.0053	0.0053	0.1023	0.854839	10.7684	0.00661645246285393	70596	70663	67529
c1hy_0411401	egg_allergy_1hy	-0.1192	0.4715	-0.2528	0.8004	-0.0127	0.0046	0.0053	0.0172	0.854839	2.6875	-0.0117318650228205	70596	70178	70178
c1hy_0411401	egg_allergy_2y	-0.5916	0.5479	-1.0796	0.2803	-0.0059	0.0049	0.0053	0.024	0.854839	3.80952	0.000765951162269591	70596	70178	70178
c1hy_0411401	egg_allergy_3y	-1	0.7232	-1.5908	0.1117	0.0043	0.0049	0.0053	0.0306	0.854839	4.56716	0.0193126295691663	70596	70178	70178
c1hy_0411401	egg_allergy_4y	-0.6236	0.5354	-1.1649	0.2441	0.0011	0.0047	0.0053	0.0247	0.854839	3.38356	0.00836495513269526	70596	70072	70072
c1hy_0411401	egg_allergy_cum_4y	-0.5496	0.4624	-1.1885	0.2346	-0.0083	0.0049	0.0053	0.0351	0.854839	4.28049	-0.000845711959396234	70596	70178	70178
c1hy_0411401	egg_allergy_score_until_4yo	-0.5349	0.3971	-1.3469	0.178	-0.0064	0.0051	0.0053	0.0558	0.854839	5.58	0.00286826184097632	70596	70178	70178
c1hy_0411401	egg_allergy_score_until_4yo_positive	-0.4286	0.3616	-1.1853	0.2359	-0.009	0.0052	0.0053	0.052	0.854839	5.14851	-0.00196843530790136	70596	70178	70178
c1hy_0411401	exclusive_breastfeeding_1y	-0.1185	0.3708	-0.3196	0.7493	0.0014	0.0047	0.0053	0.0262	0.854839	3.9697	0.00284129872592557	70596	70596	70596
c1hy_0411401	febrile_convulsion_cum_4y	0.0066	0.2251	0.0291	0.9768	-9e-04	0.0056	0.0053	0.0888	0.854839	8.07273	-0.00110189832995179	70596	69685	69685
c1hy_0411401	feeding_type_yesterday_breast_feeding_count_1m	0.4878	0.5544	0.8799	0.3789	-0.0053	0.0052	0.0053	0.0168	0.854839	2.84746	-0.010228015111912	70596	68351	66794
c1hy_0411401	feeding_type_yesterday_formula_feeding_count_1m	-0.5118	1.0034	-0.5101	0.61	-0.0051	0.0049	0.0053	0.0086	0.854839	0.754386	-0.00186152530920836	70596	68351	66794
c1hy_0411401	fever_count_cum_2hy	0.4112	0.3873	1.0618	0.2883	0.0035	0.0054	0.0053	0.0463	0.854839	5.38372	-0.0030199858853612	70596	70596	70596
c1hy_0411401	fever_count_cum_2y	0.3437	0.382	0.8997	0.3683	0.0067	0.0055	0.0053	0.036	0.854839	4.44444	0.00199387240666949	70596	70596	70596
c1hy_0411401	fever_over_39c_count_cum_2hy	0.3927	0.4031	0.974	0.33	0.0026	0.0044	0.0053	0.0364	0.854839	4.08989	-0.0029101860462808	70596	70310	70310
c1hy_0411401	fever_over_39c_count_cum_2y	0.0648	0.3608	0.1797	0.8574	0.0083	0.0047	0.0053	0.0302	0.854839	3.82278	0.007615968333529	70596	70596	70596
c1hy_0411401	first_vaccination_bcg	1	1.1317	1.1516	0.2495	0.0079	0.0044	0.0053	0.0051	0.854839	0.822581	0.00113049175560969	70596	70596	70596
c1hy_0411401	first_vaccination_dpt	NA	NA	NA	NA	NA	NA	0.0053	0.0012	0.854839	0.193548	NA	70596	70596	70596
c1hy_0411401	first_vaccination_haemophilus_b_influenzae	NA	NA	NA	NA	NA	NA	0.0053	8e-04	0.854839	0.135593	NA	70596	70596	70596
c1hy_0411401	first_vaccination_hbv	-0.1055	0.4628	-0.2279	0.8197	-0.0207	0.0047	0.0053	0.015	0.854839	2.63158	-0.0199621861284627	70596	70596	70596
c1hy_0411401	first_vaccination_pneumococcus	NA	NA	NA	NA	-0.0019	0.0049	0.0053	-0.0025	0.854839	-0.403226	NA	70596	70596	70596
c1hy_0411401	first_vaccination_polio	NA	NA	NA	NA	0.0167	0.0049	0.0053	-0.0064	0.854839	-1.12281	NA	70596	70596	70596
c1hy_0411401	first_vaccination_rotavirus	-0.0342	0.6305	-0.0542	0.9568	-0.0267	0.0047	0.0053	0.0073	0.854839	1.17742	-0.0266552128544206	70596	70596	70596
c1hy_0411401	fish_allergy_score_until_4yo_positive	-0.3595	0.6729	-0.5343	0.5932	0.0087	0.0049	0.0053	0.0081	0.854839	1.55769	0.0111561078461827	70596	70178	70178
c1hy_0411401	food_allergy_cum_4y	-0.3724	0.3781	-0.9848	0.3247	-0.003	0.0053	0.0053	0.0458	0.854839	4.77083	0.00284353326530719	70596	69125	69125
c1hy_0411401	food_allergy_cum_count_until_4yo	-0.5958	0.4678	-1.2737	0.2028	-0.0066	0.0052	0.0053	0.0447	0.854839	4.96667	0.00261679690737687	70596	70178	70178
c1hy_0411401	food_allergy_egg_feeding_status_case_combined_1yh	-0.6216	0.4664	-1.3328	0.1826	-0.0099	0.0049	0.0053	0.0402	0.854839	4.46667	-0.000876280761701314	70596	70178	70178
c1hy_0411401	food_allergy_egg_feeding_status_case_combined_2y	-0.4323	0.4128	-1.0473	0.295	-0.0058	0.005	0.0053	0.0343	0.854839	4.34177	3.57130208533389e-06	70596	69987	69987
c1hy_0411401	food_allergy_egg_feeding_status_case_combined_3y	-0.8721	0.6448	-1.3525	0.1762	-0.0074	0.0048	0.0053	0.0219	0.854839	2.60714	0.002000914853556	70596	70178	70178
c1hy_0411401	food_allergy_egg_feeding_status_case_combined_4y	-0.7159	0.6952	-1.0298	0.3031	-0.0017	0.0051	0.0053	0.0133	0.854839	1.77333	0.00434597366893634	70596	70178	70178
c1hy_0411401	food_allergy_fish_feeding_status_case_combined_1yh	NA	NA	NA	NA	-0.0093	0.0049	0.0053	-0.0077	0.854839	-1.30508	NA	70596	69905	69905
c1hy_0411401	food_allergy_fish_feeding_status_case_combined_2y	-0.1096	1.1364	-0.0964	0.9232	-0.0013	0.005	0.0053	0.0034	0.854839	0.53125	-0.000845631531745928	70596	69820	69820
c1hy_0411401	food_allergy_fish_feeding_status_case_combined_3y	NA	NA	NA	NA	0.0045	0.0047	0.0053	-0.0118	0.854839	-2.40816	NA	70596	70178	70178
c1hy_0411401	food_allergy_fruit_feeding_status_case_combined_1yh	-1	1.2754	-1.2335	0.2174	-0.0024	0.0049	0.0053	0.0068	0.854839	1.21429	0.00707531404133894	70596	69899	69899
c1hy_0411401	food_allergy_fruit_feeding_status_case_combined_2y	-1	13.679	-0.1255	0.9002	-3e-04	0.0052	0.0053	0.002	0.854839	0.3125	0.0053047921426091	70596	69759	69759
c1hy_0411401	food_allergy_fruit_feeding_status_case_combined_3y	NA	NA	NA	NA	0.0072	0.0047	0.0053	-7e-04	0.854839	-0.107692	NA	70596	70178	70178
c1hy_0411401	food_allergy_milk_feeding_status_case_combined_1yh	-0.4927	0.6371	-0.7734	0.4393	-0.0081	0.0044	0.0053	0.0113	0.854839	1.82258	-0.00434725125903857	70596	70178	70178
c1hy_0411401	food_allergy_milk_feeding_status_case_combined_2y	-0.4949	0.539	-0.9182	0.3585	-0.0058	0.005	0.0053	0.0185	0.854839	2.84615	-0.000941943963957618	70596	69842	69842
c1hy_0411401	food_allergy_milk_feeding_status_case_combined_3y	0.1903	0.6466	0.2943	0.7686	-0.0106	0.0047	0.0053	0.0097	0.854839	1.49231	-0.0120866664968847	70596	70178	70178
c1hy_0411401	food_allergy_milk_feeding_status_case_combined_4y	-0.0878	0.7471	-0.1176	0.9064	-0.0077	0.0055	0.0053	0.0075	0.854839	1.10294	-0.00721552344864286	70596	70178	70178
c1hy_0411401	food_allergy_non_peanuts_nuts_feeding_status_case_combined_4y	-1	1.0726	-1.0424	0.2972	-0.0097	0.0049	0.0053	0.0075	0.854839	0.9375	-0.00271416751339834	70596	69920	69920
c1hy_0411401	food_allergy_nuts_feeding_status_case_combined_1yh	-0.9533	0.6007	-1.5869	0.1125	-0.0254	0.0048	0.0053	0.0278	0.854839	3.97143	-0.0145850535314154	70596	67822	67822
c1hy_0411401	food_allergy_nuts_feeding_status_case_combined_2y	-0.9877	0.6403	-1.5427	0.1229	-0.0159	0.0052	0.0053	0.0206	0.854839	2.98551	-0.00570087586117207	70596	70178	70178
c1hy_0411401	food_allergy_nuts_feeding_status_case_combined_3y	-0.4527	0.4748	-0.9534	0.3404	-0.0129	0.005	0.0053	0.0233	0.854839	2.94937	-0.00802273930953772	70596	70178	70178
c1hy_0411401	food_allergy_peanuts_feeding_status_case_combined_4y	-0.3902	0.6946	-0.5619	0.5742	-0.0144	0.0049	0.0053	0.0073	0.854839	1.01389	-0.0121827452026217	70596	69309	69309
c1hy_0411401	food_allergy_score_cum_count_until_4yo	-0.465	0.3579	-1.2991	0.1939	-0.0059	0.0052	0.0053	0.064	0.854839	6.09524	0.00274280026168628	70596	70178	70178
c1hy_0411401	food_allergy_sesame_feeding_status_case_combined_1yh	0.1139	0.6302	0.1807	0.8566	-0.0245	0.0049	0.0053	0.0083	0.854839	1.22059	-0.0259504643217284	70596	67700	67700
c1hy_0411401	food_allergy_sesame_feeding_status_case_combined_2y	NA	NA	NA	NA	-0.011	0.0049	0.0053	-0.0116	0.854839	-2	NA	70596	70178	70178
c1hy_0411401	food_allergy_sesame_feeding_status_case_combined_3y	-8e-04	1.0978	-7e-04	0.9994	-0.0052	0.005	0.0053	0.0033	0.854839	0.540984	-0.00523462919328716	70596	70178	70178
c1hy_0411401	food_allergy_shellfish_feeding_status_case_combined_1yh	-0.4567	0.4428	-1.0313	0.3024	-0.0207	0.0052	0.0053	0.0297	0.854839	4.30435	-0.0153393756624942	70596	69921	69921
c1hy_0411401	food_allergy_shellfish_feeding_status_case_combined_2y	-1	0.9596	-1.331	0.1832	-0.0069	0.0054	0.0053	0.0117	0.854839	1.82812	0.00315351253012374	70596	69954	69954
c1hy_0411401	food_allergy_shellfish_feeding_status_case_combined_3y	-1	3.9045	-0.5993	0.5489	-0.004	0.005	0.0053	0.0023	0.854839	0.338235	0.00417423932303982	70596	70178	70178
c1hy_0411401	food_allergy_shellfish_feeding_status_case_combined_4y	-1	0.7586	-1.5489	0.1214	0.0068	0.0051	0.0053	0.0249	0.854839	3.32	0.0206297760587405	70596	70178	70178
c1hy_0411401	food_allergy_soba_feeding_status_case_combined_1yh	-0.6032	0.4903	-1.2301	0.2187	-0.0373	0.0043	0.0053	0.0249	0.854839	3.95238	-0.0316113170741405	70596	67798	67798
c1hy_0411401	food_allergy_soba_feeding_status_case_combined_2y	-0.8629	0.672	-1.2841	0.1991	-0.0352	0.0051	0.0053	0.0143	0.854839	2.2	-0.0280678392033722	70596	70178	70178
c1hy_0411401	food_allergy_soba_feeding_status_case_combined_3y	-1	1.0728	-1.024	0.3058	-0.0292	0.0049	0.0053	0.0059	0.854839	0.819444	-0.0232738415626412	70596	70178	70178
c1hy_0411401	food_allergy_soba_feeding_status_case_combined_4y	-0.9753	0.9073	-1.0748	0.2824	-0.0181	0.0053	0.0053	0.0094	0.854839	1.32394	-0.0113533074687726	70596	70178	70178
c1hy_0411401	food_allergy_wheat_feeding_status_case_combined_1yh	-0.0126	0.6304	-0.0199	0.9841	-0.0111	0.0042	0.0053	0.008	0.854839	1.45455	-0.011143605894956	70596	69945	69945
c1hy_0411401	fruit_allergy_score_until_4yo_positive	-0.9172	0.7274	-1.2608	0.2074	0.0025	0.005	0.0053	0.0137	0.854839	2.20968	0.010422136323967	70596	70178	70178
c1hy_0411401	ft1b_0080001	-0.2457	0.3762	-0.6531	0.5137	0.0069	0.0045	0.0053	0.0438	0.854839	3.68067	0.0114387571292465	70596	76690	68495
c1hy_0411401	ft1b_0400001	-0.3714	0.4712	-0.7881	0.4306	0.0098	0.0048	0.0053	0.0545	0.854839	4.12879	0.0172644778330295	70596	78209	69812
c1hy_0411401	ft1b_0410001	-0.366	0.4318	-0.8475	0.3967	0.006	0.0047	0.0053	0.0599	0.854839	3.94079	0.0134504302055038	70596	75758	67657
c1hy_0411401	ft1b_0420001	-0.2736	0.424	-0.6453	0.5187	0.0028	0.0049	0.0053	0.0544	0.854839	3.62667	0.00787894224041909	70596	77269	69035
c1hy_0411401	ft1b_0430001	-0.3245	0.4423	-0.7336	0.4632	0.0035	0.0046	0.0053	0.0461	0.854839	3.17931	0.00902601592241259	70596	78465	70028
c1hy_0411401	ft1b_0440001	-0.3773	0.4012	-0.9405	0.347	-0.0056	0.0051	0.0053	0.053	0.854839	4.24	0.000385859551487999	70596	78538	70092
c1hy_0411401	ft1b_0450001	-0.0688	0.3294	-0.209	0.8345	0.0032	0.0051	0.0053	0.0486	0.854839	4.58491	0.00567025657774725	70596	43845	40353
c1hy_0411401	ft1b_0460001	0.0614	0.3513	0.1747	0.8613	-0.0038	0.0048	0.0053	0.0516	0.854839	4.96154	-0.00655842908690851	70596	39997	37710
c1hy_0411401	ft1b_0470001b	NA	NA	NA	NA	-0.0018	0.0049	0.0053	-0.0046	0.854839	-0.479167	NA	70596	71319	68138
c1hy_0411401	ft1b_0480001	-0.5192	0.5283	-0.9828	0.3257	0.0022	0.0049	0.0053	0.0568	0.854839	3.44242	0.0125128036671087	70596	39706	37433
c1hy_0411401	gastroenteritis_cum_2y	0.2137	0.5772	0.3702	0.7113	0.0115	0.0049	0.0053	0.0158	0.854839	2.07895	0.00964634393838455	70596	70596	70596
c1hy_0411401	hand_foot_and_mouth_disease_cum_2y	NA	NA	NA	NA	-0.001	0.0055	0.0053	-6e-04	0.854839	-0.0810811	NA	70596	70596	70596
c1hy_0411401	hba1c_ngsp_early	0.1809	0.2673	0.6765	0.4987	-6e-04	0.0048	0.0053	0.0558	0.854839	6.2	-0.0038539477470828	70596	68351	66794
c1hy_0411401	herpangina_cum_2y	0.5519	0.7423	0.7435	0.4572	0.0057	0.0052	0.0053	0.0091	0.854839	1.26389	0.00188071929432877	70596	70596	70596
c1hy_0411401	hg	-0.401	0.3268	-1.2271	0.2198	0.0096	0.0051	0.0053	0.078	0.854839	1.93069	0.0193807532000948	70596	77493	68229
c1hy_0411401	hsv_infection_cum_2y	0.3409	1.2503	0.2727	0.7851	0.004	0.0049	0.0053	0.0026	0.854839	0.472727	0.00274537746347089	70596	70596	70596
c1hy_0411401	influenza_viral_infections_cum_4y	0.1986	0.4177	0.4755	0.6344	0.0255	0.0048	0.0053	0.0286	0.854839	3.91781	0.0235746746150347	70596	69944	69944
c1hy_0411401	intellectual_and_developmental_disability_including_language_delay_cum_4y	NA	NA	NA	NA	NA	NA	0.0053	2e-04	0.854839	0.030303	NA	70596	70596	70596
c1hy_0411401	isacc_modified_current_runny_nose_autumn_2y	-0.1566	1.9116	-0.0819	0.9347	4e-04	0.0046	0.0053	0.0014	0.854839	0.237288	0.00084539908272845	70596	68351	66794
c1hy_0411401	isacc_modified_current_runny_nose_autumn_3y	1	1.9733	0.74	0.4593	-0.0069	0.0049	0.0053	0.0039	0.854839	0.590909	-0.0138783997333502	70596	68351	66794
c1hy_0411401	isacc_modified_current_runny_nose_autumn_4y	NA	NA	NA	NA	-0.0075	0.005	0.0053	-0.0066	0.854839	-1.06452	NA	70596	68351	66794
c1hy_0411401	isacc_modified_current_runny_nose_nonpollen_season_2y	NA	NA	NA	NA	NA	NA	0.0053	5e-04	0.854839	0.0746269	NA	70596	68351	66794
c1hy_0411401	isacc_modified_current_runny_nose_nonpollen_season_3y	NA	NA	NA	NA	-0.0094	0.005	0.0053	-0.0024	0.854839	-0.393443	NA	70596	68351	66794
c1hy_0411401	isacc_modified_current_runny_nose_nonpollen_season_4y	NA	NA	NA	NA	NA	NA	0.0053	0.001	0.854839	0.149254	NA	70596	68351	66794
c1hy_0411401	isacc_modified_current_runny_nose_pollen_season_2y	NA	NA	NA	NA	NA	NA	0.0053	6e-04	0.854839	0.0983607	NA	70596	68351	66794
c1hy_0411401	isacc_modified_current_runny_nose_pollen_season_3y	-0.0547	0.8291	-0.066	0.9474	-2e-04	0.0048	0.0053	0.0055	0.854839	0.833333	8.78074873102448e-05	70596	68351	66794
c1hy_0411401	isacc_modified_current_runny_nose_pollen_season_4y	-0.4176	0.6787	-0.6152	0.5384	0.0037	0.0054	0.0053	0.0103	0.854839	1.43056	0.0069878934824805	70596	68351	66794
c1hy_0411401	isacc_modified_current_runny_nose_spring_2y	-0.0163	1.4594	-0.0112	0.9911	-0.0077	0.005	0.0053	0.0019	0.854839	0.301587	-0.00798487873535797	70596	68351	66794
c1hy_0411401	isacc_modified_current_runny_nose_spring_3y	-0.7312	1.4297	-0.5114	0.6091	0.0018	0.005	0.0053	0.0027	0.854839	0.428571	0.00465758510943043	70596	68280	66725
c1hy_0411401	isacc_modified_current_runny_nose_spring_4y	0.1913	0.7138	0.268	0.7887	-1e-04	0.0055	0.0053	0.0091	0.854839	1.28169	-0.00144292654255493	70596	68351	66794
c1hy_0411401	isacc_modified_current_runny_nose_summer_2y	NA	NA	NA	NA	-0.0127	0.0053	0.0053	-7e-04	0.854839	-0.118644	NA	70596	60702	59411
c1hy_0411401	isacc_modified_current_runny_nose_summer_3y	0.7824	1.8654	0.4194	0.6749	-0.0079	0.005	0.0053	0.0024	0.854839	0.358209	-0.011048830618365	70596	68351	66794
c1hy_0411401	isacc_modified_current_runny_nose_summer_4y	NA	NA	NA	NA	-0.0085	0.005	0.0053	-3e-04	0.854839	-0.0379747	NA	70596	68351	66794
c1hy_0411401	isacc_modified_current_runny_nose_winter_2y	-0.8843	1.0299	-0.8587	0.3905	-0.0088	0.0052	0.0053	0.0049	0.854839	0.742424	-0.00466917700115042	70596	68351	66794
c1hy_0411401	isacc_modified_current_runny_nose_winter_3y	NA	NA	NA	NA	-0.0037	0.0045	0.0053	-9e-04	0.854839	-0.160714	NA	70596	68351	66794
c1hy_0411401	isacc_modified_current_runny_nose_winter_4y	NA	NA	NA	NA	0.0021	0.0054	0.0053	-0.0038	0.854839	-0.535211	NA	70596	68351	66794
c1hy_0411401	kawasaki_disease_cum_4y	NA	NA	NA	NA	0.0028	0.0048	0.0053	-6e-04	0.854839	-0.0967742	NA	70596	69935	69935
c1hy_0411401	length_of_labor	0.0683	0.3602	0.1895	0.8497	-0.0264	0.005	0.0053	0.0336	0.854839	4.73239	-0.0279355799871097	70596	70181	70181
c1hy_0411401	low_birth_weight	0.4519	0.421	1.0733	0.2832	-0.0206	0.0051	0.0053	0.0312	0.854839	4.8	-0.0269554082224471	70596	70254	70254
c1hy_0411401	lower_respiratory_tract_infection_cum_2y	0.364	0.503	0.7237	0.4693	0.0083	0.0053	0.0053	0.0186	0.854839	2.58333	0.004742718020733	70596	70596	70596
c1hy_0411401	m0mb_0410001	-0.4202	0.3843	-1.0934	0.2742	0.0078	0.0053	0.0053	0.0693	0.854839	6.41667	0.0169975396806637	70596	78335	69873
c1hy_0411401	m0mb_0420001	-0.4227	0.3903	-1.0829	0.2788	0.0066	0.0055	0.0053	0.0712	0.854839	6.47273	0.0158508010613861	70596	78335	69873
c1hy_0411401	m0mb_0430001	-0.0565	0.2511	-0.225	0.822	0.0085	0.0052	0.0053	0.062	0.854839	4.46043	0.0104430404413989	70596	77968	69581
c1hy_0411401	m0mb_0450001	-0.702	0.5835	-1.2032	0.2289	0.0011	0.0049	0.0053	0.0209	0.854839	3.16667	0.0086752117447618	70596	77970	69578
c1hy_0411401	m0mb_0460001	-0.6806	0.545	-1.2487	0.2118	-0.0013	0.0048	0.0053	0.0224	0.854839	3.5	0.006113355963558	70596	77835	69464
c1hy_0411401	m0mb_0480001	-0.4667	0.3978	-1.1732	0.2407	0.0086	0.0055	0.0053	0.0638	0.854839	6.44444	0.0183786456924628	70596	78217	69815
c1hy_0411401	m1m_0030001_1	NA	NA	NA	NA	NA	NA	0.0053	0.0011	0.854839	0.186441	NA	70596	73913	68693
c1hy_0411401	m1m_0030001_2	0.8478	0.9014	0.9405	0.3469	-0.0376	0.0055	0.0053	0.0098	0.854839	1.46269	-0.0462983421170506	70596	72761	67643
c1hy_0411401	m1m_0030001_3	NA	NA	NA	NA	0.0341	0.0049	0.0053	-0.0104	0.854839	-1.92593	NA	70596	73913	68693
c1hy_0411401	m1m_0040001_1	-0.111	0.4045	-0.2743	0.7838	0.0277	0.0053	0.0053	0.0166	0.854839	2.72131	0.0305041415694448	70596	73913	68693
c1hy_0411401	m1m_0040001_2	-0.0386	1.2079	-0.032	0.9745	-0.0055	0.0051	0.0053	0.0022	0.854839	0.431373	-0.00567310678143825	70596	73913	68693
c1hy_0411401	m1m_0040001_4	-0.2972	0.4186	-0.71	0.4777	-0.0317	0.0052	0.0053	0.0173	0.854839	2.74603	-0.0308379476987697	70596	73913	68693
c1hy_0411401	m1m_0040001_6	NA	NA	NA	NA	0.0221	0.0053	0.0053	-0.0088	0.854839	-1.76	NA	70596	73913	68693
c1hy_0411401	m1m_0250001_1	0.3282	0.6042	0.5432	0.587	0.0209	0.0057	0.0053	0.0132	0.854839	2.09524	0.0194123862997458	70596	73913	68693
c1hy_0411401	m1m_0250001_2	-0.1645	0.6716	-0.2449	0.8065	-0.0235	0.0056	0.0053	0.0101	0.854839	1.60317	-0.0236908201036503	70596	73913	68693
c1hy_0411401	m1m_0250001_3	-0.1747	1.077	-0.1622	0.8711	-0.0038	0.0051	0.0053	0.0035	0.854839	0.603448	-0.00325787218887045	70596	73913	68693
c1hy_0411401	m1m_0260001_1	1	1.1068	1.1206	0.2624	0.0019	0.0054	0.0053	0.0079	0.854839	1.36207	-0.0060647409992647	70596	73679	68484
c1hy_0411401	m1m_0260001_2	-1	1.2899	-0.888	0.3745	-0.0036	0.005	0.0053	0.0055	0.854839	0.901639	0.00239946286673511	70596	73406	68232
c1hy_0411401	m1m_bed_time	NA	NA	NA	NA	NA	NA	0.0053	2e-04	0.854839	0.0350877	NA	70596	68351	66794
c1hy_0411401	m1m_nap_count	-0.0882	0.4224	-0.2089	0.8345	0.003	0.0054	0.0053	0.0286	0.854839	4.4	0.00427865820276209	70596	68351	66794
c1hy_0411401	m1m_night_wake_up_count	0.0048	0.4036	0.0118	0.9906	-0.0018	0.005	0.0053	0.0238	0.854839	3.83871	-0.00195439528013905	70596	68351	66794
c1hy_0411401	m1m_sleep_time_day	-0.0613	0.3022	-0.2027	0.8394	0.0213	0.0047	0.0053	0.0395	0.854839	6.69492	0.0235700154195742	70596	68351	66794
c1hy_0411401	m1m_sleep_time_night	0.3526	0.527	0.6692	0.5034	0.0244	0.005	0.0053	0.0141	0.854839	2.2381	0.022546330233351	70596	68351	66794
c1hy_0411401	m1m_total_sleep_time	0.1254	0.3636	0.345	0.7301	0.0281	0.0049	0.0053	0.028	0.854839	4.66667	0.0281666435903756	70596	68351	66794
c1hy_0411401	m1m_wake_up_time	-0.4278	0.5318	-0.8045	0.4211	0.0055	0.005	0.0053	0.0249	0.854839	3.19231	0.0107979554274109	70596	68351	66794
c1hy_0411401	mbpfas0001b	-0.5697	1.03	-0.5531	0.5802	0.0046	0.0048	0.0053	0.0136	0.854839	0.660194	0.00971896074294757	70596	71319	68138
c1hy_0411401	mbpfas0007	1	3.0636	0.4725	0.6366	-0.0087	0.0047	0.0053	0.0067	0.854839	0.345361	-0.0180524434344789	70596	79507	69947
c1hy_0411401	mbpfas0009	-0.7548	0.6825	-1.106	0.2687	-0.0084	0.0046	0.0053	0.054	0.854839	2.45455	0.00388332103192995	70596	79419	69868
c1hy_0411401	mbpfas0013	-0.1533	0.5369	-0.2856	0.7752	-0.0022	0.0049	0.0053	0.0495	0.854839	2.25	0.000127993126624664	70596	79348	69812
c1hy_0411401	mbpfas0017	-0.0571	0.4859	-0.1175	0.9064	5e-04	0.005	0.0053	0.0561	0.854839	2.55	0.00157296220883027	70596	78297	68896
c1hy_0411401	mbpfas0021	0.5546	1.0015	0.5537	0.5798	0.0013	0.0051	0.0053	0.0148	0.854839	0.714976	-0.00355050387944677	70596	78943	69464
c1hy_0411401	mbpfas0025	NA	NA	NA	NA	-0.0024	0.0052	0.0053	-0.001	0.854839	-0.046729	NA	70596	78788	69344
c1hy_0411401	mbpfas0029	0.8692	0.8398	1.035	0.3007	-9e-04	0.0053	0.0053	0.0334	0.854839	1.63725	-0.012775522943422	70596	79780	70180
c1hy_0411401	mbpfas0039b	NA	NA	NA	NA	NA	NA	0.0053	0.0042	0.854839	0.214286	NA	70596	71319	68138
c1hy_0411401	mbpfas0041	NA	NA	NA	NA	NA	NA	0.0053	0.0047	0.854839	0.20524	NA	70596	79780	70180
c1hy_0411401	mbpfas0045	NA	NA	NA	NA	-0.0028	0.0049	0.0053	-0.008	0.854839	-0.451977	NA	70596	79011	69513
c1hy_0411401	mbpfas0047	-0.1095	0.4895	-0.2237	0.823	7e-04	0.0047	0.0053	0.0515	0.854839	2.48792	0.00263765318385287	70596	78831	69354
c1hy_0411401	mbpfas0053b	0.8404	0.9838	0.8542	0.393	-0.0053	0.0049	0.0053	0.0222	0.854839	1.21978	-0.0148397412569328	70596	71319	68138
c1hy_0411401	mbpfas0067b	0.6813	0.7304	0.9328	0.3509	-0.0024	0.0048	0.0053	0.0296	0.854839	1.5914	-0.0112294772700078	70596	71319	68138
c1hy_0411401	mbpfas0073	-0.2119	0.4596	-0.4611	0.6447	-0.0013	0.005	0.0053	0.0626	0.854839	2.69828	0.00255746781746756	70596	79780	70180
c1hy_0411401	milk_allergy_1hy	0.0687	0.5436	0.1264	0.8994	-0.008	0.005	0.0053	0.0138	0.854839	2.15625	-0.0086944365450358	70596	70178	70178
c1hy_0411401	milk_allergy_2y	-0.1744	0.6202	-0.2812	0.7786	-0.0046	0.005	0.0053	0.0113	0.854839	1.79365	-0.00329135458802295	70596	70178	70178
c1hy_0411401	milk_allergy_3y	0.2535	2.0222	0.1254	0.9002	-0.0042	0.0047	0.0053	0.0017	0.854839	0.288136	-0.00499088822827747	70596	70178	70178
c1hy_0411401	milk_allergy_cum_4y	0.0769	0.5189	0.1481	0.8823	-0.0056	0.0052	0.0053	0.0203	0.854839	3.02985	-0.0064976578303187	70596	70178	70178
c1hy_0411401	milk_allergy_score_until_4yo	-0.4152	0.4394	-0.9447	0.3448	0.0018	0.0051	0.0053	0.0317	0.854839	4.28378	0.00732325011974082	70596	70178	70178
c1hy_0411401	milk_allergy_score_until_4yo_positive	-0.4813	0.4609	-1.0443	0.2963	0.0023	0.0051	0.0053	0.0309	0.854839	4.06579	0.00862295835110215	70596	70178	70178
c1hy_0411401	mn	-0.0487	0.2468	-0.1972	0.8437	0.0041	0.0056	0.0053	0.0781	0.854839	4.91195	0.00561313791175738	70596	79780	70180
c1hy_0411401	mt1b_0020001	0.1387	0.3486	0.3978	0.6908	-0.0056	0.005	0.0053	0.0349	0.854839	4.30864	-0.00803723041746609	70596	79780	70180
c1hy_0411401	mt1b_0020101	0.113	0.3538	0.3195	0.7494	-0.0051	0.0049	0.0053	0.0332	0.854839	4.25641	-0.00710543177590951	70596	79295	69771
c1hy_0411401	mt1b_0030001	-0.0656	0.3572	-0.1838	0.8542	-0.004	0.0047	0.0053	0.0286	0.854839	3.575	-0.00352985951348005	70596	79780	70180
c1hy_0411401	mt1b_0030101	0.0446	0.3429	0.1301	0.8965	-0.0042	0.0046	0.0053	0.0294	0.854839	3.58537	-0.00516869213413679	70596	78192	69008
c1hy_0411401	mt1b_0040001b	0.5575	0.5649	0.9869	0.3237	-0.0074	0.0049	0.0053	0.015	0.854839	2.58621	-0.012807075065851	70596	71319	68138
c1hy_0411401	mt1b_0040101b	0.7386	0.6385	1.1566	0.2474	-0.0079	0.0048	0.0053	0.0141	0.854839	2.35	-0.014754996699868	70596	71319	68138
c1hy_0411401	mt1b_0050001	-0.1032	0.3303	-0.3126	0.7546	0.0056	0.0052	0.0053	0.0302	0.854839	4.50746	0.00749028576660142	70596	77649	68519
c1hy_0411401	mt1b_0050101	-0.1283	0.338	-0.3796	0.7043	0.0053	0.0053	0.0053	0.03	0.854839	4.34783	0.0075056231016091	70596	76816	67821
c1hy_0411401	mt1b_0060001	-0.1046	0.3903	-0.2679	0.7888	-0.004	0.0047	0.0053	0.02	0.854839	2.85714	-0.00329582585033283	70596	77194	68180
c1hy_0411401	mt1b_0060101	-0.1001	0.3995	-0.2505	0.8022	-0.0037	0.0046	0.0053	0.0191	0.854839	2.72857	-0.00305461245492548	70596	76496	67563
c1hy_0411401	mt1b_0080001	-0.1743	0.2736	-0.6371	0.524	7e-04	0.0052	0.0053	0.0576	0.854839	6.32967	0.00392489623806274	70596	77911	68792
c1hy_0411401	mt1b_0100101	-0.2177	0.2917	-0.7465	0.4554	0.0057	0.0048	0.0053	0.0571	0.854839	3.48171	0.0102679927044151	70596	77531	68492
c1hy_0411401	mt1b_0100201	-0.3307	0.3421	-0.9667	0.3337	0.012	0.0053	0.0053	0.055	0.854839	6.11111	0.0193614864324269	70596	75638	66808
c1hy_0411401	mt1b_0100301	-0.444	0.3928	-1.1305	0.2583	0.0049	0.0047	0.0053	0.034	0.854839	4.72222	0.0114260172187123	70596	79399	70009
c1hy_0411401	mt1b_0100401	-0.4913	0.4158	-1.1816	0.2374	0.0084	0.0048	0.0053	0.039	0.854839	5.34247	0.0164124022482332	70596	79399	70009
c1hy_0411401	mt1b_0100501	-0.0495	0.2852	-0.1736	0.8622	-0.005	0.005	0.0053	0.0606	0.854839	5.66355	-0.00461377727848414	70596	79399	70009
c1hy_0411401	mt1b_0100601	0.0324	0.2892	0.1121	0.9107	-0.0093	0.0051	0.0053	0.0596	0.854839	5.51852	-0.0113120967495668	70596	72598	64235
c1hy_0411401	mt1b_0100701	0.1207	0.2661	0.4535	0.6502	-0.0092	0.0047	0.0053	0.0456	0.854839	5.92208	-0.0120524561614577	70596	78873	69577
c1hy_0411401	mt1b_0100801	0.1463	0.2699	0.5422	0.5877	0.0012	0.0052	0.0053	0.0914	0.854839	7.87931	-0.00203718858497179	70596	79399	70009
c1hy_0411401	mt1b_0200101	0.1268	0.2697	0.47	0.6384	-0.0074	0.005	0.0053	0.0567	0.854839	5.0177	-0.0103997647114248	70596	78335	69873
c1hy_0411401	mt1b_0200201	-0.1053	0.2706	-0.3891	0.6972	0.0089	0.0051	0.0053	0.0537	0.854839	4.92661	0.0115941278408113	70596	78335	69873
c1hy_0411401	mt1b_0200301	-0.1813	0.3476	-0.5216	0.602	-0.001	0.0056	0.0053	0.0432	0.854839	4.69565	0.00172109391166738	70596	78335	69873
c1hy_0411401	mt1b_0200401	0.2225	0.2868	0.7756	0.438	0.0012	0.0049	0.0053	0.0552	0.854839	5.52	-0.00260832088355853	70596	78335	69873
c1hy_0411401	mt1b_0200501	0.5942	0.6255	0.95	0.3421	-0.0042	0.0043	0.0053	0.026	0.854839	1.9697	-0.0116278212079592	70596	78335	69873
c1hy_0411401	mt1b_0400001	-0.2487	0.3077	-0.8083	0.4189	0.0083	0.0049	0.0053	0.0725	0.854839	6.90476	0.014272244835618	70596	78335	69873
c1hy_0411401	mt1b_0410001	-0.3818	0.3687	-1.0354	0.3005	0.0098	0.005	0.0053	0.0631	0.854839	6.8587	0.0180368076916685	70596	78335	69873
c1hy_0411401	mt1b_0420001	-0.4768	0.4305	-1.1076	0.268	0.0112	0.0049	0.0053	0.0587	0.854839	6.52222	0.0248163652761067	70596	47125	41402
c1hy_0411401	mt1b_0430001	-0.2051	0.312	-0.6575	0.5108	0.0161	0.0054	0.0053	0.058	0.854839	4.87395	0.0214441984886551	70596	78010	69619
c1hy_0411401	mt1b_0440001	-0.2343	0.3434	-0.6824	0.495	-6e-04	0.0056	0.0053	0.0611	0.854839	6.17172	0.00370069869494613	70596	77898	69528
c1hy_0411401	mt1b_0450001	-0.3713	0.4598	-0.8076	0.4193	-7.5608e-05	0.0051	0.0053	0.029	0.854839	4.14286	0.00460187282356458	70596	78038	69627
c1hy_0411401	mt1b_0460001	-0.3399	0.3976	-0.855	0.3926	-0.0079	0.0048	0.0053	0.0312	0.854839	4.52174	-0.00413016470463837	70596	77939	69552
c1hy_0411401	mt1b_0470001	NA	NA	NA	NA	-5e-04	0.0047	0.0053	-0.0051	0.854839	-0.87931	NA	70596	78097	69666
c1hy_0411401	mt1b_0480001	-0.4305	0.4148	-1.0379	0.2993	0.0147	0.0052	0.0053	0.0615	0.854839	5.6422	0.0244235674497295	70596	76379	68208
c1hy_0411401	mt1u_0010001	0.0644	0.4545	0.1417	0.8873	-0.0019	0.0048	0.0053	0.0165	0.854839	2.79661	-0.00345564730336872	70596	39068	35438
c1hy_0411401	mt1u_0020001	0.1877	0.538	0.349	0.7271	-0.0038	0.0045	0.0053	0.013	0.854839	2.13115	-0.00725560110751096	70596	39080	35445
c1hy_0411401	mt2b_0410001	-0.2536	0.3283	-0.7724	0.4399	0.0032	0.0054	0.0053	0.0775	0.854839	6.73913	0.0108058102331071	70596	33803	29996
c1hy_0411401	mt2b_0420001	-0.3086	0.3594	-0.8586	0.3906	0.0061	0.0054	0.0053	0.0791	0.854839	6.76068	0.0171260486612673	70596	32861	29169
c1hy_0411401	mt2b_0430001	-0.0641	0.243	-0.2637	0.792	0.0149	0.0056	0.0053	0.0853	0.854839	5.29814	0.0268486018689799	70596	33893	30059
c1hy_0411401	mt2b_0450001	-0.1655	0.3047	-0.5433	0.5869	3e-04	0.0052	0.0053	0.0514	0.854839	6.425	0.00331645371110127	70596	33620	29832
c1hy_0411401	mt2b_0460001	-0.147	0.3021	-0.4866	0.6265	-0.0065	0.0053	0.0053	0.0452	0.854839	5.38095	-0.00484193392879991	70596	76283	68202
c1hy_0411401	mt2b_0480001	-0.3283	0.3749	-0.8757	0.3812	0.0122	0.0055	0.0053	0.0758	0.854839	5.57353	0.024931886259963	70596	44861	39630
c1hy_0411401	mt2b_0490001	0.5554	0.5179	1.0726	0.2835	-0.022	0.005	0.0053	0.0271	0.854839	3.56579	-0.030567577140914	70596	78335	69873
c1hy_0411401	mt2u_0010001	0.278	0.4717	0.5893	0.5556	0.008	0.0053	0.0053	0.0227	0.854839	3.72131	0.00554283656156122	70596	78335	69873
c1hy_0411401	mt2u_0020001	0.5114	0.5264	0.9714	0.3313	0.0095	0.0054	0.0053	0.0228	0.854839	3.8	0.00473401683831762	70596	75470	67395
c1hy_0411401	mumps_cum_4y	-0.5416	1.395	-0.3882	0.6978	0.0212	0.0051	0.0053	0.0044	0.854839	0.594595	0.0239314991685928	70596	70596	70596
c1hy_0411401	mycotic_or_fungal_infection_cum_2y	-0.8779	1.1253	-0.7802	0.4353	0.0153	0.0049	0.0053	0.0053	0.854839	0.929825	0.0200591836734694	70596	70596	70596
c1hy_0411401	nuts_allergy_score_until_4yo_positive	-0.219	0.7334	-0.2986	0.7652	-0.0022	0.0053	0.0053	0.0098	0.854839	1.44118	-0.000633002869072994	70596	70178	70178
c1hy_0411401	otitis_media_cum_2y	0.2042	0.3698	0.5523	0.5808	-0.0012	0.0052	0.0053	0.0243	0.854839	3.68182	-0.00357038282821509	70596	70596	70596
c1hy_0411401	out_of_night_diapers_age_4y	-0.698	0.6642	-1.0509	0.2933	-0.0062	0.0054	0.0053	0.0304	0.854839	2.15603	0.00245608858625428	70596	68351	66794
c1hy_0411401	participant_reported_food_allergy_cum_4y	-0.602	0.4767	-1.2629	0.2066	-0.0079	0.0052	0.0053	0.0429	0.854839	4.71429	0.00118265725295986	70596	70178	70178
c1hy_0411401	pb	0.1261	0.2955	0.4267	0.6696	0.0103	0.0049	0.0053	0.0508	0.854839	6.51282	0.00920776179961648	70596	79753	70157
c1hy_0411401	peanuts_allergy_score_4yo_positive	-0.0637	1.9252	-0.0331	0.9736	-0.0043	0.0047	0.0053	0.0018	0.854839	0.28125	-0.00413070786371801	70596	70178	70178
c1hy_0411401	premature_birth	0.1532	0.569	0.2693	0.7877	-0.0034	0.005	0.0053	0.0091	0.854839	1.56897	-0.00449979612651368	70596	70453	70453
c1hy_0411401	psychomotor_developmental_delay_cum_4y	NA	NA	NA	NA	-0.0038	0.0044	0.0053	-0.0018	0.854839	-0.295082	NA	70596	70596	70596
c1hy_0411401	roseola_infantum_cum_2y	0.0829	0.479	0.1732	0.8625	0.0246	0.0046	0.0053	0.0126	0.854839	2	0.0241387533235808	70596	70596	70596
c1hy_0411401	rsv_infection_cum_2y	0.3952	0.4331	0.9126	0.3615	0.0016	0.0043	0.0053	0.0361	0.854839	5.30882	-0.00394870527733053	70596	70596	70596
c1hy_0411401	sccon003	-0.0412	0.2599	-0.1584	0.8742	0.0166	0.0057	0.0053	0.0704	0.854839	8.38095	0.0192878670530445	70596	79780	70180
c1hy_0411401	sccon005	-0.0068	0.3902	-0.0174	0.9861	0.006	0.0048	0.0053	0.0252	0.854839	3.76119	0.00659697768120198	70596	79735	70146
c1hy_0411401	se	-0.0906	0.2677	-0.3384	0.7351	0.0066	0.0051	0.0053	0.0628	0.854839	1.82558	0.00953733038606016	70596	69403	61144
c1hy_0411401	shellfish_allergy_score_until_4yo_positive	-1	3.6212	-0.717	0.4733	0.0087	0.0048	0.0053	0.0027	0.854839	0.442623	0.0186229429892083	70596	70178	70178
c1hy_0411401	soba_allergy_score_until_4yo_positive	-0.553	0.7047	-0.7848	0.4326	-0.0017	0.005	0.0053	0.0105	0.854839	1.75	0.00243954609849401	70596	70178	70178
c1hy_0411401	soybean_allergy_score_until_4yo_positive	-1	1.2848	-1.1857	0.2357	0.0112	0.0048	0.0053	0.0084	0.854839	1.29231	0.021545547657514	70596	70178	70178
c1hy_0411401	streptococcus_pyogenes_cum_4y	-0.1988	0.7689	-0.2586	0.796	0.0067	0.0046	0.0053	0.0062	0.854839	0.984127	0.00788493318349799	70596	70596	70596
c1hy_0411401	ucbb_0080001b	-0.2396	0.3727	-0.643	0.5202	0.0065	0.005	0.0053	0.029	0.854839	4.83333	0.00991000210627634	70596	71319	68138
c1hy_0411401	ucbb_0410001	0.0218	0.139	0.1567	0.8755	0.0015	0.0058	0.0053	0.3582	0.854839	8.3109	0.00101787076245799	70596	63992	57182
c1hy_0411401	ucbb_0420001	0.135	0.167	0.8082	0.4189	-0.0068	0.0059	0.0053	0.3484	0.854839	7.81166	-0.016206229730257	70596	78065	69666
c1hy_0411401	ucbb_0430001	0.0276	0.1678	0.1646	0.8692	-0.0164	0.0059	0.0053	0.2981	0.854839	4.26466	-0.0222498185192607	70596	77901	69520
c1hy_0411401	ucbb_0450001	-0.2828	0.2736	-1.0336	0.3013	-9e-04	0.0056	0.0053	0.0986	0.854839	10.9556	0.00581367571737944	70596	77908	69539
c1hy_0411401	ucbb_0460001	-0.1649	0.2422	-0.6807	0.4961	0.002	0.0058	0.0053	0.0956	0.854839	10.5055	0.00616131237846419	70596	77997	69609
c1hy_0411401	ucbb_0480001	0.045	0.147	0.3059	0.7597	0.0028	0.0059	0.0053	0.3442	0.854839	7.23109	0.00132794941875542	70596	77462	69145
c1hy_0411401	upper_respiratory_tract_infection_cum_2y	0.3084	0.4672	0.66	0.5092	0.0283	0.0049	0.0053	0.018	0.854839	2.64706	0.0255863701887165	70596	70596	70596
c1hy_0411401	urinary_tract_infections_cum_4y	NA	NA	NA	NA	-0.0057	0.0045	0.0053	-0.0027	0.854839	-0.442623	NA	70596	70596	70596
c1hy_0411401	urticaria_cum_4y	-0.416	0.6031	-0.6898	0.4903	0.0125	0.005	0.0053	0.0121	0.854839	1.77941	0.0160288691156141	70596	69946	69946
c1hy_0411401	varicella_cum_4y	-0.1316	0.8882	-0.1482	0.8822	0.0059	0.0051	0.0053	0.0045	0.854839	0.642857	0.00659219782430871	70596	70186	70186
c1hy_0411401	wheat_allergy_score_until_4yo_positive	-0.1515	0.3878	-0.3908	0.696	-0.0052	0.0052	0.0053	0.0305	0.854839	4.55224	-0.00334949397788356	70596	70178	70178
c1hy_0420001	BMI	NA	NA	NA	NA	NA	NA	0.0012	0.1732	0.190476	19.4607	NA	70596	163835	0
c1hy_0420001	adenovirus_infection_cum_2y	NA	NA	NA	NA	NA	NA	0.0012	0.0171	0.190476	2.71429	NA	70596	70596	70596
c1hy_0420001	allergic_conjunctivitis_cum_4y	NA	NA	NA	NA	NA	NA	0.0012	0.0162	0.190476	2.28169	NA	70596	69685	69685
c1hy_0420001	allergic_conjunctivitis_or_rhinitis_or_hay_fever_cum_4y	NA	NA	NA	NA	NA	NA	0.0012	0.0086	0.190476	1.11688	NA	70596	69935	69935
c1hy_0420001	allergic_rhinitis_cum_4y	NA	NA	NA	NA	NA	NA	0.0012	0.0126	0.190476	1.55556	NA	70596	70038	70038
c1hy_0420001	any_food_allergy_score_positive_until_4yo	NA	NA	NA	NA	NA	NA	0.0012	0.0548	0.190476	5.48	NA	70596	70178	70178
c1hy_0420001	asthma_cum_4y	NA	NA	NA	NA	NA	NA	0.0012	0.0306	0.190476	3.1875	NA	70596	70178	70178
c1hy_0420001	atopic_dermatitis_cum_4y	NA	NA	NA	NA	NA	NA	0.0012	0.0633	0.190476	5.86111	NA	70596	69309	69309
c1hy_0420001	autistic_spectrum_disorder_and_pddnos_cum_4y	NA	NA	NA	NA	NA	NA	0.0012	0.0107	0.190476	1.94545	NA	70596	70186	70186
c1hy_0420001	bone_fracture_cum_4y	NA	NA	NA	NA	NA	NA	0.0012	0.0034	0.190476	0.548387	NA	70596	69944	69944
c1hy_0420001	breast_feeding_cessation_1m	NA	NA	NA	NA	NA	NA	0.0012	0.004	0.190476	0.634921	NA	70596	70596	70596
c1hy_0420001	breast_feeding_cessation_2m	NA	NA	NA	NA	NA	NA	0.0012	0.0142	0.190476	2.18462	NA	70596	70596	70596
c1hy_0420001	breast_feeding_cessation_3m	NA	NA	NA	NA	NA	NA	0.0012	0.0112	0.190476	1.77778	NA	70596	70596	70596
c1hy_0420001	breast_feeding_cessation_age	NA	NA	NA	NA	NA	NA	0.0012	0.018	0.190476	2.14286	NA	70596	70596	70596
c1hy_0420001	breast_feeding_period_1y	NA	NA	NA	NA	NA	NA	0.0012	0.0188	0.190476	2.84848	NA	70596	70596	70596
c1hy_0420001	c1hy_0030001b2	NA	NA	NA	NA	NA	NA	0.0012	0.0102	0.190476	1.85455	NA	70596	71319	68138
c1hy_0420001	c1hy_0060002_checked	NA	NA	NA	NA	NA	NA	0.0012	0.1964	0.190476	12.1235	NA	70596	73600	68414
c1hy_0420001	c1hy_0070002b	NA	NA	NA	NA	NA	NA	0.0012	0.0083	0.190476	1.40678	NA	70596	71319	68138
c1hy_0420001	c1hy_0100001_2	NA	NA	NA	NA	NA	NA	0.0012	0.0118	0.190476	1.81538	NA	70596	73913	68693
c1hy_0420001	c1hy_0100001_3	NA	NA	NA	NA	NA	NA	0.0012	0.0295	0.190476	3.73418	NA	70596	71709	66678
c1hy_0420001	c1hy_0100001_4	NA	NA	NA	NA	-0.0211	0.005	0.0012	-0.0043	0.190476	-0.767857	NA	70596	73656	68458
c1hy_0420001	c1hy_0100501_3	NA	NA	NA	NA	NA	NA	0.0012	0.0065	0.190476	1.14035	NA	70596	73913	68693
c1hy_0420001	c1hy_0100501_4	NA	NA	NA	NA	NA	NA	0.0012	0.0022	0.190476	0.407407	NA	70596	73913	68693
c1hy_0420001	c1hy_0102001_3	NA	NA	NA	NA	0.0105	0.0054	0.0012	-0.0046	0.190476	-0.754098	NA	70596	73913	68693
c1hy_0420001	c1hy_0103001_3	NA	NA	NA	NA	NA	NA	0.0012	0.018	0.190476	3.33333	NA	70596	70862	67713
c1hy_0420001	c1hy_0103501_2	NA	NA	NA	NA	NA	NA	0.0012	0.0212	0.190476	2.94444	NA	70596	70902	67750
c1hy_0420001	c1hy_0103501_3	NA	NA	NA	NA	NA	NA	0.0012	0.0018	0.190476	0.295082	NA	70596	70984	67817
c1hy_0420001	c1hy_0104001_2	NA	NA	NA	NA	NA	NA	0.0012	0.0266	0.190476	4.09231	NA	70596	70954	67791
c1hy_0420001	c1hy_0104001_3	NA	NA	NA	NA	0.0107	0.0052	0.0012	-0.0029	0.190476	-0.508772	NA	70596	33377	31665
c1hy_0420001	c1hy_0104501_2	NA	NA	NA	NA	NA	NA	0.0012	0.0064	0.190476	1.03226	NA	70596	70204	67082
c1hy_0420001	c1hy_0105001_2	NA	NA	NA	NA	NA	NA	0.0012	0.028	0.190476	4.24242	NA	70596	71075	67914
c1hy_0420001	c1hy_0105001_3	NA	NA	NA	NA	0.015	0.0052	0.0012	-0.003	0.190476	-0.491803	NA	70596	70887	67729
c1hy_0420001	c1hy_0240001_1	NA	NA	NA	NA	NA	NA	0.0012	0.0045	0.190476	0.725806	NA	70596	70804	67659
c1hy_0420001	c1hy_0240001_2	NA	NA	NA	NA	NA	NA	0.0012	0.0057	0.190476	0.890625	NA	70596	70894	67740
c1hy_0420001	c1hy_0250001_1	NA	NA	NA	NA	NA	NA	0.0012	0.0278	0.190476	3.80822	NA	70596	70705	67563
c1hy_0420001	c1hy_0250001_2	NA	NA	NA	NA	NA	NA	0.0012	0.0162	0.190476	2.41791	NA	70596	70761	67618
c1hy_0420001	c1hy_0250001_3	NA	NA	NA	NA	NA	NA	0.0012	0.0352	0.190476	5.10145	NA	70596	70928	67771
c1hy_0420001	c1hy_0380101_1	NA	NA	NA	NA	-0.0127	0.0049	0.0012	-0.0018	0.190476	-0.295082	NA	70596	70926	67771
c1hy_0420001	c1hy_0380101_2	NA	NA	NA	NA	NA	NA	0.0012	0.0101	0.190476	1.68333	NA	70596	70733	67591
c1hy_0420001	c1hy_0380101_3	NA	NA	NA	NA	0.029	0.0054	0.0012	-7e-04	0.190476	-0.106061	NA	70596	70303	67190
c1hy_0420001	c1hy_0380101_4	NA	NA	NA	NA	-0.0183	0.0045	0.0012	-2e-04	0.190476	-0.03125	NA	70596	69835	66775
c1hy_0420001	c1hy_0420002	NA	NA	NA	NA	NA	NA	0.0012	9e-04	0.190476	0.145161	NA	70596	61560	60113
c1hy_0420001	c1hy_0420003	NA	NA	NA	NA	NA	NA	0.0012	6e-04	0.190476	0.0983607	NA	70596	61568	60120
c1hy_0420001	c1hy_0420004	NA	NA	NA	NA	NA	NA	0.0012	0.0063	0.190476	0.926471	NA	70596	61675	60223
c1hy_0420001	c1hy_0430001	NA	NA	NA	NA	NA	NA	0.0012	0.0335	0.190476	2.04268	NA	70596	52611	51353
c1hy_0420001	c1hy_0430002	NA	NA	NA	NA	NA	NA	0.0012	0.0252	0.190476	3.76119	NA	70596	49932	48753
c1hy_0420001	c1hy_0430003	NA	NA	NA	NA	NA	NA	0.0012	0.0025	0.190476	0.409836	NA	70596	49370	48201
c1hy_0420001	c1hy_0430004	NA	NA	NA	NA	NA	NA	0.0012	0.0026	0.190476	0.40625	NA	70596	50549	49354
c1hy_0420001	c1hy_0440001	NA	NA	NA	NA	NA	NA	0.0012	0.0124	0.190476	1.90769	NA	70596	61622	60172
c1hy_0420001	c1hy_0440002	NA	NA	NA	NA	NA	NA	0.0012	0.0033	0.190476	0.568966	NA	70596	60142	58739
c1hy_0420001	c1hy_0440003	NA	NA	NA	NA	NA	NA	0.0012	0.0123	0.190476	1.86364	NA	70596	59228	57867
c1hy_0420001	c1hy_0440004	NA	NA	NA	NA	NA	NA	0.0012	0.0044	0.190476	0.721311	NA	70596	61699	60247
c1hy_0420001	c1hy_0440005	NA	NA	NA	NA	NA	NA	0.0012	0.0084	0.190476	1.42373	NA	70596	61717	60262
c1hy_0420001	c1hy_0440006	NA	NA	NA	NA	NA	NA	0.0012	0.0086	0.190476	1.36508	NA	70596	61329	59891
c1hy_0420001	c1hy_0450101	NA	NA	NA	NA	NA	NA	0.0012	0.0305	0.190476	4.23611	NA	70596	61302	59864
c1hy_0420001	c1hy_0450102	NA	NA	NA	NA	NA	NA	0.0012	0.0313	0.190476	4.01282	NA	70596	61581	60128
c1hy_0420001	c1hy_0450401	NA	NA	NA	NA	-0.0102	0.0051	0.0012	-0.0018	0.190476	-0.327273	NA	70596	57915	56585
c1hy_0420001	c1hy_0460001	NA	NA	NA	NA	NA	NA	0.0012	0.0801	0.190476	1.15584	NA	70596	61192	59756
c1hy_0420001	c1hy_0460101	NA	NA	NA	NA	NA	NA	0.0012	0.068	0.190476	1.088	NA	70596	61929	60465
c1hy_0420001	c1hy_0490001	NA	NA	NA	NA	NA	NA	0.0012	0.0045	0.190476	0.818182	NA	70596	61689	60234
c1hy_0420001	c1hy_0490102	NA	NA	NA	NA	0.008	0.005	0.0012	-5e-04	0.190476	-0.078125	NA	70596	59801	58692
c1hy_0420001	c1hy_0491001	NA	NA	NA	NA	NA	NA	0.0012	4e-04	0.190476	0.0714286	NA	70596	62053	60589
c1hy_0420001	c1hy_0492001	NA	NA	NA	NA	NA	NA	0.0012	0.0117	0.190476	1.91803	NA	70596	61695	60244
c1hy_0420001	c1hy_0492002	NA	NA	NA	NA	NA	NA	0.0012	0.0271	0.190476	3.87143	NA	70596	62078	60611
c1hy_0420001	c1hy_0493001	NA	NA	NA	NA	NA	NA	0.0012	0.0057	0.190476	0.966102	NA	70596	61919	60459
c1hy_0420001	c1hy_0493002b	NA	NA	NA	NA	NA	NA	0.0012	0.0045	0.190476	0.789474	NA	70596	71319	68138
c1hy_0420001	c1hy_0494001	NA	NA	NA	NA	NA	NA	0.0012	0.0029	0.190476	0.508772	NA	70596	49042	43280
c1hy_0420001	c1hy_0495001	NA	NA	NA	NA	NA	NA	0.0012	0.0063	0.190476	1.21154	NA	70596	59809	58700
c1hy_0420001	c1hy_0496001	NA	NA	NA	NA	NA	NA	0.0012	0.0036	0.190476	0.545455	NA	70596	59805	58697
c1hy_0420001	c1hy_0497001	NA	NA	NA	NA	NA	NA	0.0012	0.0135	0.190476	1.92857	NA	70596	59634	58527
c1hy_0420001	c1hy_0500001	NA	NA	NA	NA	0.0273	0.005	0.0012	-0.0052	0.190476	-0.787879	NA	70596	59733	58625
c1hy_0420001	c1hy_0500101	NA	NA	NA	NA	NA	NA	0.0012	0.0012	0.190476	0.210526	NA	70596	58159	57345
c1hy_0420001	c1hy_0500201	NA	NA	NA	NA	0.0245	0.005	0.0012	-0.0021	0.190476	-0.328125	NA	70596	58174	57360
c1hy_0420001	c1hy_0500401	NA	NA	NA	NA	0.0078	0.0058	0.0012	-0.0077	0.190476	-1.24194	NA	70596	58136	57324
c1hy_0420001	c1hy_0500601	NA	NA	NA	NA	NA	NA	0.0012	0.0094	0.190476	1.59322	NA	70596	58088	57277
c1hy_0420001	c1hy_0500801	NA	NA	NA	NA	NA	NA	0.0012	0.0116	0.190476	2.18868	NA	70596	57999	57188
c1hy_0420001	c1hy_0501001	NA	NA	NA	NA	NA	NA	0.0012	0.0016	0.190476	0.296296	NA	70596	56053	56053
c1hy_0420001	c1hy_0501201	NA	NA	NA	NA	NA	NA	0.0012	9e-04	0.190476	0.157895	NA	70596	56066	56066
c1hy_0420001	c1hy_0501301	NA	NA	NA	NA	NA	NA	0.0012	0.0046	0.190476	0.821429	NA	70596	56035	56035
c1hy_0420001	c1hy_0501401	NA	NA	NA	NA	0.0062	0.0053	0.0012	-0.0062	0.190476	-1.10714	NA	70596	55716	55716
c1hy_0420001	c1hy_asq_acomu	NA	NA	NA	NA	NA	NA	0.0012	0.0861	0.190476	8.87629	NA	70596	76280	68228
c1hy_0420001	c1hy_asq_bgm	NA	NA	NA	NA	NA	NA	0.0012	0.0765	0.190476	8.89535	NA	70596	76280	68228
c1hy_0420001	c1hy_asq_cfm	NA	NA	NA	NA	NA	NA	0.0012	0.0557	0.190476	6.47674	NA	70596	75785	67793
c1hy_0420001	c1hy_asq_dproblem	NA	NA	NA	NA	NA	NA	0.0012	0.0515	0.190476	6.68831	NA	70596	55151	49478
c1hy_0420001	c1hy_asq_epersonal	NA	NA	NA	NA	NA	NA	0.0012	0.0355	0.190476	4.08046	NA	70596	72755	65326
c1hy_0420001	c1hy_asq_total	NA	NA	NA	NA	NA	NA	0.0012	0.0772	0.190476	8.21277	NA	70596	71319	68138
c1hy_0420001	c1hy_bed_time	NA	NA	NA	NA	NA	NA	0.0012	0.0269	0.190476	3.68493	NA	70596	70178	70178
c1hy_0420001	c1hy_bmi	NA	NA	NA	NA	NA	NA	0.0012	0.1847	0.190476	13.2878	NA	70596	71057	67891
c1hy_0420001	c1hy_nap_count	NA	NA	NA	NA	NA	NA	0.0012	0.0165	0.190476	2.46269	NA	70596	70254	70254
c1hy_0420001	c1hy_night_wake_up_count	NA	NA	NA	NA	NA	NA	0.0012	0.0287	0.190476	4.28358	NA	70596	70178	70178
c1hy_0420001	c1hy_psi_cf	NA	NA	NA	NA	NA	NA	0.0012	0.0264	0.190476	4.125	NA	70596	77269	69035
c1hy_0420001	c1hy_sleep_time_day	NA	NA	NA	NA	NA	NA	0.0012	0.0195	0.190476	3.25	NA	70596	69824	69824
c1hy_0420001	c1hy_sleep_time_night	NA	NA	NA	NA	NA	NA	0.0012	0.0231	0.190476	3.34783	NA	70596	70453	70453
c1hy_0420001	c1hy_total_sleep_time	NA	NA	NA	NA	NA	NA	0.0012	0.01	0.190476	1.5873	NA	70596	70047	70047
c1hy_0420001	c1hy_wake_up_time	NA	NA	NA	NA	NA	NA	0.0012	0.0699	0.190476	9.07792	NA	70596	70178	70178
c1hy_0420001	c1y_0010001_1	NA	NA	NA	NA	NA	NA	0.0012	2e-04	0.190476	0.0350877	NA	70596	71276	66275
c1hy_0420001	c1y_0010001_3	NA	NA	NA	NA	-0.0092	0.0043	0.0012	-4e-04	0.190476	-0.0677966	NA	70596	56592	52403
c1hy_0420001	c1y_0080104_checked	NA	NA	NA	NA	NA	NA	0.0012	0.1944	0.190476	9.21327	NA	70596	39997	37710
c1hy_0420001	c1y_0080204_checked	NA	NA	NA	NA	NA	NA	0.0012	0.2505	0.190476	11.0841	NA	70596	39706	37433
c1hy_0420001	c1y_0090005b	NA	NA	NA	NA	-0.0257	0.0053	0.0012	-0.0013	0.190476	-0.188406	NA	70596	71319	68138
c1hy_0420001	c1y_0170001_1	NA	NA	NA	NA	NA	NA	0.0012	0.0144	0.190476	2.18182	NA	70596	73388	68216
c1hy_0420001	c1y_0170001_1_3	NA	NA	NA	NA	NA	NA	0.0012	0.0501	0.190476	5.16495	NA	70596	70596	70596
c1hy_0420001	c1y_0170001_3	NA	NA	NA	NA	NA	NA	0.0012	0.0238	0.190476	3.05128	NA	70596	73913	68693
c1hy_0420001	c1y_0210001_1	NA	NA	NA	NA	NA	NA	0.0012	0.0085	0.190476	1.25	NA	70596	73913	68693
c1hy_0420001	c1y_0210001_2	NA	NA	NA	NA	NA	NA	0.0012	0.0083	0.190476	1.23881	NA	70596	73913	68693
c1hy_0420001	c1y_0220001_1	NA	NA	NA	NA	NA	NA	0.0012	0.0185	0.190476	3.13559	NA	70596	73913	68693
c1hy_0420001	c1y_0220001_2	NA	NA	NA	NA	NA	NA	0.0012	0.016	0.190476	2.38806	NA	70596	73913	68693
c1hy_0420001	c1y_0220001_3	NA	NA	NA	NA	NA	NA	0.0012	0.0414	0.190476	6.27273	NA	70596	73913	68693
c1hy_0420001	c1y_1_bmi	NA	NA	NA	NA	NA	NA	0.0012	0.2582	0.190476	13.1066	NA	70596	61764	58979
c1hy_0420001	c1y_2_bmi	NA	NA	NA	NA	NA	NA	0.0012	0.282	0.190476	17.4074	NA	70596	70697	67558
c1hy_0420001	c1y_asq_acomu	NA	NA	NA	NA	NA	NA	0.0012	0.0953	0.190476	10.1383	NA	70596	73369	68223
c1hy_0420001	c1y_asq_bgm	NA	NA	NA	NA	NA	NA	0.0012	0.1767	0.190476	15.5	NA	70596	72891	67782
c1hy_0420001	c1y_asq_cfm	NA	NA	NA	NA	NA	NA	0.0012	0.0465	0.190476	5.96154	NA	70596	76280	68228
c1hy_0420001	c1y_asq_dproblem	NA	NA	NA	NA	NA	NA	0.0012	0.061	0.190476	7.625	NA	70596	76280	68228
c1hy_0420001	c1y_asq_epersonal	NA	NA	NA	NA	NA	NA	0.0012	0.0613	0.190476	7.38554	NA	70596	76280	68228
c1hy_0420001	c1y_asq_total	NA	NA	NA	NA	NA	NA	0.0012	0.1088	0.190476	11.6989	NA	70596	71319	68138
c1hy_0420001	c1y_bed_time	NA	NA	NA	NA	NA	NA	0.0012	0.0129	0.190476	2.01562	NA	70596	70178	70178
c1hy_0420001	c1y_nap_count	NA	NA	NA	NA	NA	NA	0.0012	0.0192	0.190476	3.04762	NA	70596	70178	70178
c1hy_0420001	c1y_night_wake_up_count	NA	NA	NA	NA	NA	NA	0.0012	0.0191	0.190476	3.03175	NA	70596	70178	70178
c1hy_0420001	c1y_sleep_time_day	NA	NA	NA	NA	NA	NA	0.0012	0.0204	0.190476	3.2381	NA	70596	70178	70178
c1hy_0420001	c1y_sleep_time_night	NA	NA	NA	NA	NA	NA	0.0012	0.029	0.190476	4.26471	NA	70596	70178	70178
c1hy_0420001	c1y_total_sleep_time	NA	NA	NA	NA	NA	NA	0.0012	0.0279	0.190476	4.5	NA	70596	70158	70158
c1hy_0420001	c1y_wake_up_time	NA	NA	NA	NA	NA	NA	0.0012	0.063	0.190476	8.87324	NA	70596	68774	68774
c1hy_0420001	c2hy_0010101	NA	NA	NA	NA	NA	NA	0.0012	0.0071	0.190476	1.01429	NA	70596	58965	57659
c1hy_0420001	c2hy_0010201	NA	NA	NA	NA	5e-04	0.0052	0.0012	-0.0108	0.190476	-1.74194	NA	70596	59497	58065
c1hy_0420001	c2hy_0010301	NA	NA	NA	NA	NA	NA	0.0012	0.0047	0.190476	0.770492	NA	70596	76319	67206
c1hy_0420001	c2hy_0030002_checked	NA	NA	NA	NA	NA	NA	0.0012	0.2841	0.190476	13.4645	NA	70596	55465	51232
c1hy_0420001	c2hy_0040101	NA	NA	NA	NA	NA	NA	0.0012	0.0238	0.190476	3.26027	NA	70596	60884	59565
c1hy_0420001	c2hy_0040102	NA	NA	NA	NA	NA	NA	0.0012	0.0151	0.190476	1.96104	NA	70596	60838	59518
c1hy_0420001	c2hy_0040201	NA	NA	NA	NA	NA	NA	0.0012	0.0156	0.190476	2.26087	NA	70596	60809	59491
c1hy_0420001	c2hy_0040301	NA	NA	NA	NA	NA	NA	0.0012	0.0088	0.190476	1.44262	NA	70596	60590	59283
c1hy_0420001	c2hy_0040401b	NA	NA	NA	NA	-0.0081	0.0046	0.0012	-0.0044	0.190476	-0.733333	NA	70596	71319	68138
c1hy_0420001	c2hy_0060001	NA	NA	NA	NA	NA	NA	0.0012	0.0076	0.190476	1.13433	NA	70596	60807	59489
c1hy_0420001	c2hy_0060002	NA	NA	NA	NA	NA	NA	0.0012	0.0074	0.190476	1.23333	NA	70596	58807	57581
c1hy_0420001	c2hy_0060003	NA	NA	NA	NA	NA	NA	0.0012	0.0069	0.190476	1.07812	NA	70596	59039	57808
c1hy_0420001	c2hy_0060004	NA	NA	NA	NA	NA	NA	0.0012	0.0353	0.190476	4.97183	NA	70596	59039	57804
c1hy_0420001	c2hy_0060005	NA	NA	NA	NA	NA	NA	0.0012	0.0116	0.190476	1.58904	NA	70596	58931	57706
c1hy_0420001	c2hy_0060006	NA	NA	NA	NA	NA	NA	0.0012	0.0022	0.190476	0.333333	NA	70596	59117	57888
c1hy_0420001	c2hy_0060007	NA	NA	NA	NA	NA	NA	0.0012	0.0263	0.190476	3.65278	NA	70596	79056	69567
c1hy_0420001	c2hy_0060008	NA	NA	NA	NA	NA	NA	0.0012	0.0028	0.190476	0.41791	NA	70596	79056	69567
c1hy_0420001	c2hy_0060009	NA	NA	NA	NA	NA	NA	0.0012	0.0189	0.190476	2.66197	NA	70596	77807	69436
c1hy_0420001	c2hy_0060010	NA	NA	NA	NA	NA	NA	0.0012	0.0138	0.190476	1.89041	NA	70596	77807	69436
c1hy_0420001	c2hy_0060011	NA	NA	NA	NA	NA	NA	0.0012	0.0165	0.190476	2.5	NA	70596	77807	69436
c1hy_0420001	c2hy_0070101	NA	NA	NA	NA	NA	NA	0.0012	0.0171	0.190476	2.75806	NA	70596	78115	69700
c1hy_0420001	c2hy_0070201	NA	NA	NA	NA	NA	NA	0.0012	0.0138	0.190476	2.09091	NA	70596	78115	69700
c1hy_0420001	c2hy_0070202	NA	NA	NA	NA	NA	NA	0.0012	0.0294	0.190476	3.97297	NA	70596	78115	69700
c1hy_0420001	c2hy_0070301	NA	NA	NA	NA	NA	NA	0.0012	0.0152	0.190476	2.375	NA	70596	78115	69700
c1hy_0420001	c2hy_0070302	NA	NA	NA	NA	NA	NA	0.0012	0.013	0.190476	1.91176	NA	70596	78062	69663
c1hy_0420001	c2hy_0070401	NA	NA	NA	NA	NA	NA	0.0012	0.0081	0.190476	1.26562	NA	70596	78062	69663
c1hy_0420001	c2hy_0070501	NA	NA	NA	NA	NA	NA	0.0012	0.0047	0.190476	0.746032	NA	70596	78062	69663
c1hy_0420001	c2hy_0070601	NA	NA	NA	NA	NA	NA	0.0012	0.0084	0.190476	1.12	NA	70596	78071	69669
c1hy_0420001	c2hy_0070701	NA	NA	NA	NA	NA	NA	0.0012	0.0086	0.190476	1.19444	NA	70596	78071	69669
c1hy_0420001	c2hy_0090001	NA	NA	NA	NA	NA	NA	0.0012	0.0136	0.190476	1.7	NA	70596	43650	40163
c1hy_0420001	c2hy_0090101	NA	NA	NA	NA	NA	NA	0.0012	2e-04	0.190476	0.031746	NA	70596	43650	40163
c1hy_0420001	c2hy_0090201	NA	NA	NA	NA	0.018	0.0048	0.0012	-0.0029	0.190476	-0.408451	NA	70596	43650	40163
c1hy_0420001	c2hy_0090401	NA	NA	NA	NA	NA	NA	0.0012	0.0027	0.190476	0.442623	NA	70596	43650	40163
c1hy_0420001	c2hy_0090601	NA	NA	NA	NA	NA	NA	0.0012	0.0043	0.190476	0.632353	NA	70596	70975	66017
c1hy_0420001	c2hy_0090801	NA	NA	NA	NA	NA	NA	0.0012	0.0021	0.190476	0.33871	NA	70596	70975	66017
c1hy_0420001	c2hy_0090901	NA	NA	NA	NA	NA	NA	0.0012	0.0026	0.190476	0.440678	NA	70596	70975	66017
c1hy_0420001	c2hy_0091001	NA	NA	NA	NA	-0.0111	0.0049	0.0012	-0.0023	0.190476	-0.359375	NA	70596	73767	68558
c1hy_0420001	c2hy_0091201	NA	NA	NA	NA	NA	NA	0.0012	0.0035	0.190476	0.564516	NA	70596	73767	68558
c1hy_0420001	c2hy_0091301	NA	NA	NA	NA	NA	NA	0.0012	0.0114	0.190476	1.96552	NA	70596	73735	68530
c1hy_0420001	c2hy_0091401	NA	NA	NA	NA	-0.0126	0.0044	0.0012	-0.0067	0.190476	-1.11667	NA	70596	73735	68530
c1hy_0420001	c2hy_0190001	NA	NA	NA	NA	NA	NA	0.0012	0.0092	0.190476	1.29577	NA	70596	73735	68530
c1hy_0420001	c2hy_0200001	NA	NA	NA	NA	NA	NA	0.0012	0.04	0.190476	5.19481	NA	70596	73809	68605
c1hy_0420001	c2hy_asq_acomu	NA	NA	NA	NA	NA	NA	0.0012	0.066	0.190476	7.02128	NA	70596	68351	66794
c1hy_0420001	c2hy_asq_bgm	NA	NA	NA	NA	NA	NA	0.0012	0.0652	0.190476	7.01075	NA	70596	68351	66794
c1hy_0420001	c2hy_asq_cfm	NA	NA	NA	NA	NA	NA	0.0012	0.0357	0.190476	4.89041	NA	70596	65376	63672
c1hy_0420001	c2hy_asq_dproblem	NA	NA	NA	NA	NA	NA	0.0012	0.0588	0.190476	7.08434	NA	70596	65376	63672
c1hy_0420001	c2hy_asq_epersonal	NA	NA	NA	NA	NA	NA	0.0012	0.0734	0.190476	8.24719	NA	70596	65376	63672
c1hy_0420001	c2hy_asq_total	NA	NA	NA	NA	NA	NA	0.0012	0.0765	0.190476	8.89535	NA	70596	71319	68138
c1hy_0420001	c2hy_bmi	NA	NA	NA	NA	NA	NA	0.0012	0.2398	0.190476	16.2027	NA	70596	70663	67529
c1hy_0420001	c2hy_psi_cf	NA	NA	NA	NA	NA	NA	0.0012	0.0273	0.190476	4.33333	NA	70596	78465	70028
c1hy_0420001	c2y_0010001	NA	NA	NA	NA	NA	NA	0.0012	0.0024	0.190476	0.40678	NA	70596	56035	56035
c1hy_0420001	c2y_0010101	NA	NA	NA	NA	NA	NA	0.0012	0.015	0.190476	2.34375	NA	70596	59091	58376
c1hy_0420001	c2y_0010201	NA	NA	NA	NA	-0.007	0.0047	0.0012	-9e-04	0.190476	-0.138462	NA	70596	59091	58375
c1hy_0420001	c2y_0010301	NA	NA	NA	NA	NA	NA	0.0012	0.0078	0.190476	1.27869	NA	70596	59032	58318
c1hy_0420001	c2y_0030002_checked	NA	NA	NA	NA	NA	NA	0.0012	0.2606	0.190476	11.8455	NA	70596	73768	68562
c1hy_0420001	c2y_0040101	NA	NA	NA	NA	-0.0038	0.0047	0.0012	-0.0016	0.190476	-0.313725	NA	70596	77614	68324
c1hy_0420001	c2y_0041001	NA	NA	NA	NA	NA	NA	0.0012	6e-04	0.190476	0.111111	NA	70596	58926	58213
c1hy_0420001	c2y_0041101	NA	NA	NA	NA	NA	NA	0.0012	0.0013	0.190476	0.236364	NA	70596	59006	58293
c1hy_0420001	c2y_0041201	NA	NA	NA	NA	NA	NA	0.0012	0.0045	0.190476	0.714286	NA	70596	58597	57778
c1hy_0420001	c2y_0041301	NA	NA	NA	NA	-0.0065	0.0049	0.0012	-8e-04	0.190476	-0.137931	NA	70596	58615	57796
c1hy_0420001	c2y_0041401	NA	NA	NA	NA	NA	NA	0.0012	0.004	0.190476	0.57971	NA	70596	58376	57561
c1hy_0420001	c2y_0041501	NA	NA	NA	NA	NA	NA	0.0012	0.0085	0.190476	1.37097	NA	70596	58487	57672
c1hy_0420001	c2y_0041601	NA	NA	NA	NA	NA	NA	0.0012	0.0039	0.190476	0.639344	NA	70596	58518	57703
c1hy_0420001	c2y_0041701	NA	NA	NA	NA	-0.0203	0.0046	0.0012	-7e-04	0.190476	-0.127273	NA	70596	62765	61297
c1hy_0420001	c2y_0041801	NA	NA	NA	NA	NA	NA	0.0012	0.0167	0.190476	2.31944	NA	70596	62841	61368
c1hy_0420001	c2y_0041901	NA	NA	NA	NA	NA	NA	0.0012	0.0012	0.190476	0.210526	NA	70596	62606	61147
c1hy_0420001	c2y_0042001	NA	NA	NA	NA	NA	NA	0.0012	0.0041	0.190476	0.66129	NA	70596	62274	60827
c1hy_0420001	c2y_0042101	NA	NA	NA	NA	NA	NA	0.0012	0.0104	0.190476	1.50725	NA	70596	62714	61249
c1hy_0420001	c2y_0042201	NA	NA	NA	NA	NA	NA	0.0012	0.0051	0.190476	0.822581	NA	70596	77614	68324
c1hy_0420001	c2y_0042301	NA	NA	NA	NA	NA	NA	0.0012	0.0171	0.190476	2.40845	NA	70596	77614	68324
c1hy_0420001	c2y_0042401	NA	NA	NA	NA	NA	NA	0.0012	0.0142	0.190476	1.97222	NA	70596	77614	68324
c1hy_0420001	c2y_0042501	NA	NA	NA	NA	NA	NA	0.0012	0.0092	0.190476	1.41538	NA	70596	77614	68324
c1hy_0420001	c2y_0050301	NA	NA	NA	NA	-0.0062	0.0048	0.0012	-0.0012	0.190476	-0.2	NA	70596	69375	60677
c1hy_0420001	c2y_0050601	NA	NA	NA	NA	-0.0023	0.0051	0.0012	-0.0048	0.190476	-0.827586	NA	70596	77736	68464
c1hy_0420001	c2y_0051001	NA	NA	NA	NA	NA	NA	0.0012	0.0023	0.190476	0.359375	NA	70596	20259	18228
c1hy_0420001	c2y_0053101	NA	NA	NA	NA	NA	NA	0.0012	0.0551	0.190476	6.40698	NA	70596	20259	18228
c1hy_0420001	c2y_0053102	NA	NA	NA	NA	NA	NA	0.0012	0.058	0.190476	6.59091	NA	70596	20259	18228
c1hy_0420001	c2y_0060001	NA	NA	NA	NA	NA	NA	0.0012	0.0118	0.190476	1.90323	NA	70596	20259	18228
c1hy_0420001	c2y_0060101	NA	NA	NA	NA	NA	NA	0.0012	0.0409	0.190476	4.59551	NA	70596	20259	18228
c1hy_0420001	c2y_0060201	NA	NA	NA	NA	NA	NA	0.0012	0.0213	0.190476	3.04286	NA	70596	20259	18228
c1hy_0420001	c2y_0060401	NA	NA	NA	NA	0.0237	0.0048	0.0012	-0.0104	0.190476	-1.7931	NA	70596	20259	18228
c1hy_0420001	c2y_0061301	NA	NA	NA	NA	NA	NA	0.0012	0.0201	0.190476	2.91304	NA	70596	20259	18228
c1hy_0420001	c2y_0061401	NA	NA	NA	NA	NA	NA	0.0012	0.0166	0.190476	2.72131	NA	70596	20259	18228
c1hy_0420001	c2y_0061501	NA	NA	NA	NA	NA	NA	0.0012	0.0121	0.190476	1.75362	NA	70596	20259	18228
c1hy_0420001	c2y_0061601	NA	NA	NA	NA	NA	NA	0.0012	0.0047	0.190476	0.758065	NA	70596	20256	18225
c1hy_0420001	c2y_0061901	NA	NA	NA	NA	NA	NA	0.0012	0.0045	0.190476	0.703125	NA	70596	71680	63332
c1hy_0420001	c2y_0062001	NA	NA	NA	NA	NA	NA	0.0012	0.0124	0.190476	1.9375	NA	70596	70976	62692
c1hy_0420001	c2y_0062101	NA	NA	NA	NA	NA	NA	0.0012	0.0069	0.190476	1.09524	NA	70596	71664	63317
c1hy_0420001	c2y_0062201	NA	NA	NA	NA	NA	NA	0.0012	0.0145	0.190476	1.93333	NA	70596	70960	62677
c1hy_0420001	c2y_0062301	NA	NA	NA	NA	0.0024	0.0048	0.0012	-0.002	0.190476	-0.30303	NA	70596	71655	63310
c1hy_0420001	c2y_0062401	NA	NA	NA	NA	NA	NA	0.0012	0.0183	0.190476	3.26786	NA	70596	70951	62670
c1hy_0420001	c2y_0062601	NA	NA	NA	NA	NA	NA	0.0012	0.0109	0.190476	1.94643	NA	70596	71659	63314
c1hy_0420001	c2y_0062701	NA	NA	NA	NA	-0.0043	0.005	0.0012	-4.4094e-05	0.190476	-0.00711194	NA	70596	70955	62674
c1hy_0420001	c2y_0070001	NA	NA	NA	NA	NA	NA	0.0012	0.0294	0.190476	4.0274	NA	70596	71685	63335
c1hy_0420001	c2y_0070002	NA	NA	NA	NA	NA	NA	0.0012	0.0244	0.190476	3.43662	NA	70596	71426	63121
c1hy_0420001	c2y_0070101	NA	NA	NA	NA	NA	NA	0.0012	0.0138	0.190476	2	NA	70596	71426	63121
c1hy_0420001	c2y_0070201	NA	NA	NA	NA	NA	NA	0.0012	0.0188	0.190476	2.9375	NA	70596	71426	63121
c1hy_0420001	c2y_0070301b	NA	NA	NA	NA	-0.01	0.005	0.0012	-2e-04	0.190476	-0.0338983	NA	70596	71319	68138
c1hy_0420001	c2y_0080001_1	NA	NA	NA	NA	NA	NA	0.0012	0.0208	0.190476	3.25	NA	70596	69963	66891
c1hy_0420001	c2y_0080001_2	NA	NA	NA	NA	NA	NA	0.0012	0.0219	0.190476	3.47619	NA	70596	70084	66997
c1hy_0420001	c2y_0090001b2	NA	NA	NA	NA	0.0245	0.0047	0.0012	-0.008	0.190476	-1.37931	NA	70596	71319	68138
c1hy_0420001	c2y_0090002	NA	NA	NA	NA	NA	NA	0.0012	0.0207	0.190476	3	NA	70596	71426	63121
c1hy_0420001	c2y_0100001_2	NA	NA	NA	NA	NA	NA	0.0012	0.0196	0.190476	2.9697	NA	70596	70830	67678
c1hy_0420001	c2y_0100001_3	NA	NA	NA	NA	NA	NA	0.0012	0.0195	0.190476	2.70833	NA	70596	70695	67557
c1hy_0420001	c2y_0100001_4	NA	NA	NA	NA	NA	NA	0.0012	0.008	0.190476	1.25	NA	70596	70089	66977
c1hy_0420001	c2y_0100102	NA	NA	NA	NA	NA	NA	0.0012	0.0417	0.190476	5.27848	NA	70596	71426	63121
c1hy_0420001	c2y_0100203	NA	NA	NA	NA	NA	NA	0.0012	0.022	0.190476	3.23529	NA	70596	71426	63121
c1hy_0420001	c2y_0100301	NA	NA	NA	NA	NA	NA	0.0012	0.0162	0.190476	2.38235	NA	70596	71426	63121
c1hy_0420001	c2y_0100304	NA	NA	NA	NA	NA	NA	0.0012	0.0051	0.190476	0.894737	NA	70596	71426	63121
c1hy_0420001	c2y_0100501_3	NA	NA	NA	NA	NA	NA	0.0012	0.0093	0.190476	1.55	NA	70596	70710	67565
c1hy_0420001	c2y_0100602	NA	NA	NA	NA	NA	NA	0.0012	0.0228	0.190476	3.35294	NA	70596	71426	63121
c1hy_0420001	c2y_0100703	NA	NA	NA	NA	NA	NA	0.0012	0.0153	0.190476	2.42857	NA	70596	71426	63121
c1hy_0420001	c2y_0100801	NA	NA	NA	NA	NA	NA	0.0012	0.012	0.190476	1.96721	NA	70596	71426	63121
c1hy_0420001	c2y_0101102	NA	NA	NA	NA	NA	NA	0.0012	0.0101	0.190476	1.62903	NA	70596	71426	63121
c1hy_0420001	c2y_0102001_3	NA	NA	NA	NA	0.0056	0.0049	0.0012	-5e-04	0.190476	-0.0877193	NA	70596	70615	67484
c1hy_0420001	c2y_0103501_2	NA	NA	NA	NA	NA	NA	0.0012	0.0157	0.190476	2.34328	NA	70596	70773	67630
c1hy_0420001	c2y_0103501_3	NA	NA	NA	NA	NA	NA	0.0012	5e-04	0.190476	0.0833333	NA	70596	70889	67734
c1hy_0420001	c2y_0104001_2	NA	NA	NA	NA	NA	NA	0.0012	0.0185	0.190476	2.68116	NA	70596	70839	67687
c1hy_0420001	c2y_0104001_3	NA	NA	NA	NA	0.0095	0.0051	0.0012	-0.0028	0.190476	-0.491228	NA	70596	70610	67472
c1hy_0420001	c2y_0104501_2	NA	NA	NA	NA	-0.0289	0.0051	0.0012	-0.009	0.190476	-1.55172	NA	70596	70903	67750
c1hy_0420001	c2y_0105001_2	NA	NA	NA	NA	NA	NA	0.0012	0.0227	0.190476	3.28986	NA	70596	70580	67448
c1hy_0420001	c2y_0105001_3	NA	NA	NA	NA	NA	NA	0.0012	0.0027	0.190476	0.457627	NA	70596	70875	67716
c1hy_0420001	c2y_0105501	NA	NA	NA	NA	NA	NA	0.0012	0.0199	0.190476	3.01515	NA	70596	71426	63121
c1hy_0420001	c2y_0105601	NA	NA	NA	NA	NA	NA	0.0012	0.0077	0.190476	1.24194	NA	70596	71648	63304
c1hy_0420001	c2y_0105701	NA	NA	NA	NA	NA	NA	0.0012	0.0154	0.190476	2.52459	NA	70596	71648	63304
c1hy_0420001	c2y_0110001	NA	NA	NA	NA	NA	NA	0.0012	0.0618	0.190476	7.53659	NA	70596	71648	63304
c1hy_0420001	c2y_0120001	NA	NA	NA	NA	NA	NA	0.0012	0.0519	0.190476	6.32927	NA	70596	71648	63304
c1hy_0420001	c2y_0120101	NA	NA	NA	NA	NA	NA	0.0012	0.0463	0.190476	5.7875	NA	70596	71648	63304
c1hy_0420001	c2y_0120201	NA	NA	NA	NA	NA	NA	0.0012	0.0342	0.190476	3.8427	NA	70596	71648	63304
c1hy_0420001	c2y_0120301	NA	NA	NA	NA	NA	NA	0.0012	4e-04	0.190476	0.0689655	NA	70596	71648	63304
c1hy_0420001	c2y_0130001	NA	NA	NA	NA	NA	NA	0.0012	0.0192	0.190476	3.09677	NA	70596	71653	63309
c1hy_0420001	c2y_0140001	NA	NA	NA	NA	NA	NA	0.0012	0.0016	0.190476	0.285714	NA	70596	71648	63304
c1hy_0420001	c2y_0150001	NA	NA	NA	NA	NA	NA	0.0012	0.0049	0.190476	0.753846	NA	70596	71479	63180
c1hy_0420001	c2y_0160001	NA	NA	NA	NA	NA	NA	0.0012	0.057	0.190476	5.7	NA	70596	71475	63178
c1hy_0420001	c2y_0170001	NA	NA	NA	NA	NA	NA	0.0012	0.0528	0.190476	5.33333	NA	70596	78277	68905
c1hy_0420001	c2y_0170101	NA	NA	NA	NA	NA	NA	0.0012	0.0517	0.190476	4.92381	NA	70596	78277	68905
c1hy_0420001	c2y_0170401	NA	NA	NA	NA	NA	NA	0.0012	0.0192	0.190476	2.86567	NA	70596	78277	68905
c1hy_0420001	c2y_0180001	NA	NA	NA	NA	NA	NA	0.0012	0.0357	0.190476	4.3012	NA	70596	78277	68905
c1hy_0420001	c2y_0190001	NA	NA	NA	NA	NA	NA	0.0012	0.0645	0.190476	6.32353	NA	70596	78277	68905
c1hy_0420001	c2y_0200001	NA	NA	NA	NA	NA	NA	0.0012	0.0023	0.190476	0.319444	NA	70596	78277	68905
c1hy_0420001	c2y_0210001	NA	NA	NA	NA	0.0049	0.0048	0.0012	-0.0014	0.190476	-0.191781	NA	70596	78270	68899
c1hy_0420001	c2y_0210101	NA	NA	NA	NA	NA	NA	0.0012	0.0072	0.190476	0.935065	NA	70596	78466	69082
c1hy_0420001	c2y_0210201	NA	NA	NA	NA	NA	NA	0.0012	0.0067	0.190476	1.06349	NA	70596	78466	69082
c1hy_0420001	c2y_0210202	NA	NA	NA	NA	NA	NA	0.0012	0.0086	0.190476	1.34375	NA	70596	79705	70117
c1hy_0420001	c2y_0210203	NA	NA	NA	NA	NA	NA	0.0012	0.0079	0.190476	1.29508	NA	70596	79705	70117
c1hy_0420001	c2y_0210204	NA	NA	NA	NA	0.0082	0.0049	0.0012	-0.0019	0.190476	-0.296875	NA	70596	79705	70117
c1hy_0420001	c2y_0210205	NA	NA	NA	NA	-0.0061	0.0057	0.0012	-0.0015	0.190476	-0.220588	NA	70596	79705	70117
c1hy_0420001	c2y_0210206	NA	NA	NA	NA	-0.0151	0.0053	0.0012	-4e-04	0.190476	-0.0727273	NA	70596	79705	70117
c1hy_0420001	c2y_0210207	NA	NA	NA	NA	NA	NA	0.0012	0.0197	0.190476	3.28333	NA	70596	79705	70117
c1hy_0420001	c2y_0210208	NA	NA	NA	NA	-0.0138	0.0058	0.0012	-0.0033	0.190476	-0.55	NA	70596	79449	69929
c1hy_0420001	c2y_0210209	NA	NA	NA	NA	NA	NA	0.0012	7e-04	0.190476	0.127273	NA	70596	79449	69929
c1hy_0420001	c2y_0210210	NA	NA	NA	NA	-0.0071	0.0049	0.0012	-0.0047	0.190476	-0.824561	NA	70596	79449	69929
c1hy_0420001	c2y_0210211	NA	NA	NA	NA	NA	NA	0.0012	0.0065	0.190476	1.01562	NA	70596	79449	69929
c1hy_0420001	c2y_0210212	NA	NA	NA	NA	NA	NA	0.0012	0.0098	0.190476	1.60656	NA	70596	79449	69929
c1hy_0420001	c2y_0220001	NA	NA	NA	NA	NA	NA	0.0012	0.0129	0.190476	2.01562	NA	70596	79449	69929
c1hy_0420001	c2y_0240001	NA	NA	NA	NA	NA	NA	0.0012	0.0174	0.190476	2.63636	NA	70596	40824	37203
c1hy_0420001	c2y_0250001	NA	NA	NA	NA	NA	NA	0.0012	0.0067	0.190476	1.11667	NA	70596	40817	37197
c1hy_0420001	c2y_0260001	NA	NA	NA	NA	NA	NA	0.0012	0.014	0.190476	2	NA	70596	40817	37197
c1hy_0420001	c2y_0270001	NA	NA	NA	NA	NA	NA	0.0012	0.0049	0.190476	0.803279	NA	70596	40817	37197
c1hy_0420001	c2y_0280001	NA	NA	NA	NA	NA	NA	0.0012	2e-04	0.190476	0.0273973	NA	70596	40817	37197
c1hy_0420001	c2y_0290001	NA	NA	NA	NA	NA	NA	0.0012	0.0457	0.190476	6.01316	NA	70596	40817	37197
c1hy_0420001	c2y_0300001	NA	NA	NA	NA	NA	NA	0.0012	0.0185	0.190476	2.89062	NA	70596	40817	37197
c1hy_0420001	c2y_0310001	NA	NA	NA	NA	NA	NA	0.0012	0.0064	0.190476	1	NA	70596	40817	37197
c1hy_0420001	c2y_0320001	NA	NA	NA	NA	NA	NA	0.0012	0.03	0.190476	4.05405	NA	70596	40817	37197
c1hy_0420001	c2y_0330101	NA	NA	NA	NA	NA	NA	0.0012	0.0142	0.190476	2.18462	NA	70596	60244	60244
c1hy_0420001	c2y_0330201	NA	NA	NA	NA	NA	NA	0.0012	0.0084	0.190476	1.23529	NA	70596	59758	58929
c1hy_0420001	c2y_0340001	NA	NA	NA	NA	NA	NA	0.0012	0.0236	0.190476	3.63077	NA	70596	59541	58526
c1hy_0420001	c2y_0350001	NA	NA	NA	NA	NA	NA	0.0012	0.0086	0.190476	1.34375	NA	70596	71842	66920
c1hy_0420001	c2y_0360001	NA	NA	NA	NA	-0.0369	0.0048	0.0012	-0.0022	0.190476	-0.349206	NA	70596	39019	37436
c1hy_0420001	c2y_0360201	NA	NA	NA	NA	NA	NA	0.0012	0.0204	0.190476	1.74359	NA	70596	53035	50938
c1hy_0420001	c2y_0450001	NA	NA	NA	NA	NA	NA	0.0012	0.0021	0.190476	0.323077	NA	70596	60896	60896
c1hy_0420001	c2y_0460001	NA	NA	NA	NA	NA	NA	0.0012	0.0364	0.190476	5.35294	NA	70596	61740	60443
c1hy_0420001	c2y_asq_acomu	NA	NA	NA	NA	NA	NA	0.0012	0.0949	0.190476	10.4286	NA	70596	37207	32703
c1hy_0420001	c2y_asq_bgm	NA	NA	NA	NA	NA	NA	0.0012	0.0941	0.190476	11.6173	NA	70596	68351	66794
c1hy_0420001	c2y_asq_cfm	NA	NA	NA	NA	NA	NA	0.0012	0.0439	0.190476	5.55696	NA	70596	68351	66794
c1hy_0420001	c2y_asq_dproblem	NA	NA	NA	NA	NA	NA	0.0012	0.0358	0.190476	4.36585	NA	70596	68351	66794
c1hy_0420001	c2y_asq_epersonal	NA	NA	NA	NA	NA	NA	0.0012	0.0352	0.190476	4.09302	NA	70596	68351	66794
c1hy_0420001	c2y_asq_total	NA	NA	NA	NA	NA	NA	0.0012	0.079	0.190476	8.97727	NA	70596	71319	68138
c1hy_0420001	c2y_bmi	NA	NA	NA	NA	NA	NA	0.0012	0.237	0.190476	16.4583	NA	70596	71027	67863
c1hy_0420001	c3hy_0010101	NA	NA	NA	NA	NA	NA	0.0012	0.0138	0.190476	1.84	NA	70596	61845	60401
c1hy_0420001	c3hy_0010201	NA	NA	NA	NA	NA	NA	0.0012	0.0076	0.190476	1.11765	NA	70596	61843	60401
c1hy_0420001	c3hy_0010301	NA	NA	NA	NA	-0.0061	0.005	0.0012	-0.0017	0.190476	-0.25	NA	70596	61844	60401
c1hy_0420001	c3hy_0030002	NA	NA	NA	NA	NA	NA	0.0012	0.3623	0.190476	15.417	NA	70596	61844	60401
c1hy_0420001	c3hy_0080102	NA	NA	NA	NA	0.0095	0.0053	0.0012	-0.0055	0.190476	-0.916667	NA	70596	61845	60401
c1hy_0420001	c3hy_0081001	NA	NA	NA	NA	NA	NA	0.0012	0.0024	0.190476	0.393443	NA	70596	61844	60401
c1hy_0420001	c3hy_0082002	NA	NA	NA	NA	NA	NA	0.0012	0.0305	0.190476	2.52066	NA	70596	61845	60401
c1hy_0420001	c3hy_0083001	NA	NA	NA	NA	NA	NA	0.0012	0.001	0.190476	0.140845	NA	70596	61143	59732
c1hy_0420001	c3hy_0083002	NA	NA	NA	NA	NA	NA	0.0012	0.0055	0.190476	0.808824	NA	70596	61845	60401
c1hy_0420001	c3hy_0084001	NA	NA	NA	NA	NA	NA	0.0012	0.0021	0.190476	0.304348	NA	70596	61849	60401
c1hy_0420001	c3hy_0085001	NA	NA	NA	NA	NA	NA	0.0012	0.0049	0.190476	0.671233	NA	70596	61845	60401
c1hy_0420001	c3hy_0086001	NA	NA	NA	NA	NA	NA	0.0012	0.006	0.190476	0.895522	NA	70596	61849	60401
c1hy_0420001	c3hy_0087001	NA	NA	NA	NA	NA	NA	0.0012	0.0123	0.190476	1.75714	NA	70596	61849	60401
c1hy_0420001	c3hy_0090001	NA	NA	NA	NA	NA	NA	0.0012	0.0029	0.190476	0.367089	NA	70596	61849	60401
c1hy_0420001	c3hy_0090101	NA	NA	NA	NA	NA	NA	0.0012	0.0014	0.190476	0.233333	NA	70596	61849	60401
c1hy_0420001	c3hy_0090201	NA	NA	NA	NA	NA	NA	0.0012	7e-04	0.190476	0.111111	NA	70596	69461	69461
c1hy_0420001	c3hy_0090401	NA	NA	NA	NA	NA	NA	0.0012	0.0036	0.190476	0.514286	NA	70596	69328	69328
c1hy_0420001	c3hy_0090601	NA	NA	NA	NA	NA	NA	0.0012	0.0053	0.190476	0.815385	NA	70596	69297	69297
c1hy_0420001	c3hy_0090801	NA	NA	NA	NA	NA	NA	0.0012	0.0075	0.190476	1.31579	NA	70596	69223	69223
c1hy_0420001	c3hy_0091001	NA	NA	NA	NA	NA	NA	0.0012	0.0112	0.190476	1.72308	NA	70596	69258	69258
c1hy_0420001	c3hy_0091201	NA	NA	NA	NA	0.0073	0.0051	0.0012	-0.013	0.190476	-2.03125	NA	70596	69212	69212
c1hy_0420001	c3hy_0091401	NA	NA	NA	NA	-0.002	0.0052	0.0012	-0.0012	0.190476	-0.196721	NA	70596	69260	69260
c1hy_0420001	c3hy_asq_acomu	NA	NA	NA	NA	NA	NA	0.0012	0.0435	0.190476	5.50633	NA	70596	50028	46213
c1hy_0420001	c3hy_asq_bgm	NA	NA	NA	NA	NA	NA	0.0012	0.0563	0.190476	7.40789	NA	70596	46463	42968
c1hy_0420001	c3hy_asq_cfm	NA	NA	NA	NA	NA	NA	0.0012	0.0529	0.190476	6.78205	NA	70596	46231	42745
c1hy_0420001	c3hy_asq_dproblem	NA	NA	NA	NA	NA	NA	0.0012	0.0431	0.190476	5.4557	NA	70596	47206	43609
c1hy_0420001	c3hy_asq_epersonal	NA	NA	NA	NA	NA	NA	0.0012	0.0429	0.190476	4.98837	NA	70596	55200	50978
c1hy_0420001	c3hy_asq_total	NA	NA	NA	NA	NA	NA	0.0012	0.0646	0.190476	8.17722	NA	70596	71319	68138
c1hy_0420001	c3hy_bmi	NA	NA	NA	NA	NA	NA	0.0012	0.2701	0.190476	16.3697	NA	70596	70178	70178
c1hy_0420001	c3hy_psi_cf	NA	NA	NA	NA	NA	NA	0.0012	0.0334	0.190476	4.07317	NA	70596	78538	70092
c1hy_0420001	c3y_0010101	NA	NA	NA	NA	NA	NA	0.0012	0.0108	0.190476	1.61194	NA	70596	73304	68164
c1hy_0420001	c3y_0010201	NA	NA	NA	NA	NA	NA	0.0012	9e-04	0.190476	0.130435	NA	70596	71266	68088
c1hy_0420001	c3y_0010301	NA	NA	NA	NA	NA	NA	0.0012	0.0018	0.190476	0.26087	NA	70596	71266	68088
c1hy_0420001	c3y_0030002_checked	NA	NA	NA	NA	NA	NA	0.0012	0.3134	0.190476	14.3105	NA	70596	46817	43267
c1hy_0420001	c3y_0040001_1	NA	NA	NA	NA	NA	NA	0.0012	0.0083	0.190476	1.22059	NA	70596	70806	67655
c1hy_0420001	c3y_0040001_2	NA	NA	NA	NA	NA	NA	0.0012	0.0111	0.190476	1.65672	NA	70596	71000	67844
c1hy_0420001	c3y_0050001_1	NA	NA	NA	NA	NA	NA	0.0012	0.022	0.190476	3.18841	NA	70596	71029	67863
c1hy_0420001	c3y_0050001_2	NA	NA	NA	NA	NA	NA	0.0012	0.0089	0.190476	1.28986	NA	70596	70444	67333
c1hy_0420001	c3y_0050001_3	NA	NA	NA	NA	NA	NA	0.0012	0.0435	0.190476	6.30435	NA	70596	70238	67139
c1hy_0420001	c3y_0060001	NA	NA	NA	NA	NA	NA	0.0012	0.0141	0.190476	1.98592	NA	70596	70924	67767
c1hy_0420001	c3y_0082101	NA	NA	NA	NA	NA	NA	0.0012	0.0477	0.190476	5.54651	NA	70596	70924	67767
c1hy_0420001	c3y_0082102	NA	NA	NA	NA	NA	NA	0.0012	0.0549	0.190476	6.16854	NA	70596	71094	67926
c1hy_0420001	c3y_0091001	NA	NA	NA	NA	NA	NA	0.0012	0.0302	0.190476	3.51163	NA	70596	71094	67926
c1hy_0420001	c3y_0091101	NA	NA	NA	NA	NA	NA	0.0012	0.0405	0.190476	4.55056	NA	70596	71026	67857
c1hy_0420001	c3y_0091201	NA	NA	NA	NA	NA	NA	0.0012	0.0365	0.190476	4.29412	NA	70596	71026	67857
c1hy_0420001	c3y_0091301	NA	NA	NA	NA	NA	NA	0.0012	0.0013	0.190476	0.19403	NA	70596	71026	67857
c1hy_0420001	c3y_0091401	NA	NA	NA	NA	NA	NA	0.0012	0.0113	0.190476	1.66176	NA	70596	69461	69461
c1hy_0420001	c3y_0091501	NA	NA	NA	NA	NA	NA	0.0012	0.0102	0.190476	1.47826	NA	70596	69461	69461
c1hy_0420001	c3y_0092801	NA	NA	NA	NA	-0.0171	0.0045	0.0012	-0.0066	0.190476	-0.985075	NA	70596	69461	69461
c1hy_0420001	c3y_0092901	NA	NA	NA	NA	NA	NA	0.0012	0.0044	0.190476	0.733333	NA	70596	69328	69328
c1hy_0420001	c3y_0093001	NA	NA	NA	NA	NA	NA	0.0012	0.0063	0.190476	0.969231	NA	70596	69328	69328
c1hy_0420001	c3y_0093401	NA	NA	NA	NA	-0.0013	0.0049	0.0012	-0.0078	0.190476	-1.2381	NA	70596	69223	69223
c1hy_0420001	c3y_0094701	NA	NA	NA	NA	0.0121	0.0051	0.0012	-0.0024	0.190476	-0.428571	NA	70596	69258	69258
c1hy_0420001	c3y_0095301	NA	NA	NA	NA	NA	NA	0.0012	0.0063	0.190476	1.05	NA	70596	69212	69212
c1hy_0420001	c3y_0095401	NA	NA	NA	NA	NA	NA	0.0012	0.0044	0.190476	0.6875	NA	70596	69212	69212
c1hy_0420001	c3y_0100101	NA	NA	NA	NA	NA	NA	0.0012	0.0062	0.190476	0.861111	NA	70596	69260	69260
c1hy_0420001	c3y_0100102	NA	NA	NA	NA	NA	NA	0.0012	0.0087	0.190476	1.19178	NA	70596	69260	69260
c1hy_0420001	c3y_0100201	NA	NA	NA	NA	NA	NA	0.0012	0.0014	0.190476	0.2	NA	70596	69261	69261
c1hy_0420001	c3y_0100301b	NA	NA	NA	NA	NA	NA	0.0012	0.0041	0.190476	0.554054	NA	70596	71319	68138
c1hy_0420001	c3y_0110001_3	NA	NA	NA	NA	NA	NA	0.0012	0.0212	0.190476	2.90411	NA	70596	71187	68017
c1hy_0420001	c3y_0110101	NA	NA	NA	NA	NA	NA	0.0012	0.0383	0.190476	5.17568	NA	70596	69210	69210
c1hy_0420001	c3y_0110201	NA	NA	NA	NA	NA	NA	0.0012	0.0182	0.190476	2.56338	NA	70596	69210	69210
c1hy_0420001	c3y_0110301	NA	NA	NA	NA	NA	NA	0.0012	0.0184	0.190476	2.48649	NA	70596	70019	70019
c1hy_0420001	c3y_0110501_3	NA	NA	NA	NA	NA	NA	0.0012	0.0021	0.190476	0.368421	NA	70596	71319	68138
c1hy_0420001	c3y_0110601	NA	NA	NA	NA	NA	NA	0.0012	0.0151	0.190476	2.09722	NA	70596	70019	70019
c1hy_0420001	c3y_0110701	NA	NA	NA	NA	NA	NA	0.0012	0.0103	0.190476	1.51471	NA	70596	69945	69945
c1hy_0420001	c3y_0110801	NA	NA	NA	NA	NA	NA	0.0012	0.0044	0.190476	0.666667	NA	70596	69945	69945
c1hy_0420001	c3y_0112001_3	NA	NA	NA	NA	0.0035	0.005	0.0012	-0.0015	0.190476	-0.254237	NA	70596	71319	68138
c1hy_0420001	c3y_0113501_2	NA	NA	NA	NA	NA	NA	0.0012	0.0043	0.190476	0.661538	NA	70596	71319	68138
c1hy_0420001	c3y_0113501_3	NA	NA	NA	NA	-0.0036	0.0051	0.0012	-0.0015	0.190476	-0.217391	NA	70596	71319	68138
c1hy_0420001	c3y_0114001_2	NA	NA	NA	NA	NA	NA	0.0012	0.0042	0.190476	0.591549	NA	70596	71319	68138
c1hy_0420001	c3y_0114001_3	NA	NA	NA	NA	-0.0015	0.0051	0.0012	-0.0047	0.190476	-0.783333	NA	70596	71319	68138
c1hy_0420001	c3y_0114501_2	NA	NA	NA	NA	-0.0229	0.0052	0.0012	-0.0038	0.190476	-0.666667	NA	70596	71319	68138
c1hy_0420001	c3y_0115001_2	NA	NA	NA	NA	NA	NA	0.0012	0.0175	0.190476	2.46479	NA	70596	71319	68138
c1hy_0420001	c3y_0115001_3	NA	NA	NA	NA	NA	NA	0.0012	0.0016	0.190476	0.231884	NA	70596	71319	68138
c1hy_0420001	c3y_0116001	NA	NA	NA	NA	NA	NA	0.0012	0.0083	0.190476	1.53704	NA	70596	69945	69945
c1hy_0420001	c3y_0116101	NA	NA	NA	NA	-0.009	0.0047	0.0012	-0.0068	0.190476	-1.0625	NA	70596	70403	70403
c1hy_0420001	c3y_0116102	NA	NA	NA	NA	NA	NA	0.0012	0.0096	0.190476	1.43284	NA	70596	70403	70403
c1hy_0420001	c3y_0120001	NA	NA	NA	NA	NA	NA	0.0012	0.0525	0.190476	5.41237	NA	70596	70403	70403
c1hy_0420001	c3y_0130001	NA	NA	NA	NA	NA	NA	0.0012	0.0375	0.190476	4.03226	NA	70596	70403	70403
c1hy_0420001	c3y_0130101	NA	NA	NA	NA	NA	NA	0.0012	0.0494	0.190476	4.94	NA	70596	68095	66547
c1hy_0420001	c3y_0130201	NA	NA	NA	NA	NA	NA	0.0012	0.0303	0.190476	3.06061	NA	70596	68095	66547
c1hy_0420001	c3y_0130301	NA	NA	NA	NA	NA	NA	0.0012	0.0068	0.190476	0.957746	NA	70596	67753	66239
c1hy_0420001	c3y_0140001	NA	NA	NA	NA	NA	NA	0.0012	0.037	0.190476	4.5122	NA	70596	67753	66239
c1hy_0420001	c3y_0150001	NA	NA	NA	NA	NA	NA	0.0012	0.013	0.190476	1.9697	NA	70596	67753	66239
c1hy_0420001	c3y_0160001	NA	NA	NA	NA	NA	NA	0.0012	0.0064	0.190476	0.914286	NA	70596	67701	66191
c1hy_0420001	c3y_0170001	NA	NA	NA	NA	NA	NA	0.0012	0.0523	0.190476	5.50526	NA	70596	67637	66128
c1hy_0420001	c3y_0180001	NA	NA	NA	NA	NA	NA	0.0012	0.0483	0.190476	4.97938	NA	70596	67613	66101
c1hy_0420001	c3y_0180101	NA	NA	NA	NA	NA	NA	0.0012	0.0516	0.190476	5.54839	NA	70596	67613	66101
c1hy_0420001	c3y_0180401	NA	NA	NA	NA	NA	NA	0.0012	0.0188	0.190476	2.57534	NA	70596	67669	66159
c1hy_0420001	c3y_0190001	NA	NA	NA	NA	NA	NA	0.0012	0.0383	0.190476	3.94845	NA	70596	67669	66159
c1hy_0420001	c3y_0200001	NA	NA	NA	NA	NA	NA	0.0012	0.0633	0.190476	6.52577	NA	70596	67682	66173
c1hy_0420001	c3y_0210001	NA	NA	NA	NA	NA	NA	0.0012	0.0101	0.190476	1.48529	NA	70596	67658	66149
c1hy_0420001	c3y_0220001	NA	NA	NA	NA	NA	NA	0.0012	0.0091	0.190476	1.35821	NA	70596	67658	66149
c1hy_0420001	c3y_0220101	NA	NA	NA	NA	NA	NA	0.0012	0.0133	0.190476	1.84722	NA	70596	65300	63599
c1hy_0420001	c3y_0220201	NA	NA	NA	NA	NA	NA	0.0012	0.0047	0.190476	0.723077	NA	70596	65300	63599
c1hy_0420001	c3y_0220202	NA	NA	NA	NA	NA	NA	0.0012	0.0014	0.190476	0.215385	NA	70596	65303	63603
c1hy_0420001	c3y_0220203	NA	NA	NA	NA	NA	NA	0.0012	0.0044	0.190476	0.733333	NA	70596	65303	63603
c1hy_0420001	c3y_0220204	NA	NA	NA	NA	0.0155	0.0054	0.0012	-2e-04	0.190476	-0.03125	NA	70596	65303	63603
c1hy_0420001	c3y_0220205	NA	NA	NA	NA	NA	NA	0.0012	8e-04	0.190476	0.115942	NA	70596	64819	63156
c1hy_0420001	c3y_0220206	NA	NA	NA	NA	NA	NA	0.0012	0.0024	0.190476	0.363636	NA	70596	64752	63099
c1hy_0420001	c3y_0220207	NA	NA	NA	NA	NA	NA	0.0012	6e-04	0.190476	0.101695	NA	70596	64676	63025
c1hy_0420001	c3y_0220208	NA	NA	NA	NA	-0.016	0.0047	0.0012	-0.0032	0.190476	-0.533333	NA	70596	64642	62990
c1hy_0420001	c3y_0220209	NA	NA	NA	NA	NA	NA	0.0012	0.0158	0.190476	2.46875	NA	70596	64642	62990
c1hy_0420001	c3y_0220210	NA	NA	NA	NA	NA	NA	0.0012	0.0023	0.190476	0.370968	NA	70596	64701	63048
c1hy_0420001	c3y_0220211	NA	NA	NA	NA	6e-04	0.0055	0.0012	-0.003	0.190476	-0.517241	NA	70596	64701	63048
c1hy_0420001	c3y_0220212	NA	NA	NA	NA	0.0114	0.0054	0.0012	-0.0047	0.190476	-0.746032	NA	70596	64718	63064
c1hy_0420001	c3y_0230001	NA	NA	NA	NA	NA	NA	0.0012	0.0066	0.190476	1.1	NA	70596	64700	63046
c1hy_0420001	c3y_0240001	NA	NA	NA	NA	NA	NA	0.0012	0.031	0.190476	4.49275	NA	70596	64700	63046
c1hy_0420001	c3y_0250001	NA	NA	NA	NA	NA	NA	0.0012	0.0162	0.190476	2.38235	NA	70596	65579	63879
c1hy_0420001	c3y_0260001	NA	NA	NA	NA	NA	NA	0.0012	0.0292	0.190476	4.17143	NA	70596	65579	63879
c1hy_0420001	c3y_0270101	NA	NA	NA	NA	NA	NA	0.0012	0.0156	0.190476	2.32836	NA	70596	65579	63879
c1hy_0420001	c3y_0270201	NA	NA	NA	NA	NA	NA	0.0012	0.0052	0.190476	0.732394	NA	70596	65579	63879
c1hy_0420001	c3y_0270301	NA	NA	NA	NA	NA	NA	0.0012	0.01	0.190476	1.53846	NA	70596	61264	59847
c1hy_0420001	c3y_0270401	NA	NA	NA	NA	NA	NA	0.0012	0.0359	0.190476	4.72368	NA	70596	61195	59784
c1hy_0420001	c3y_0270501	NA	NA	NA	NA	NA	NA	0.0012	0.0215	0.190476	3.02817	NA	70596	61095	59685
c1hy_0420001	c3y_0270601	NA	NA	NA	NA	-0.0025	0.0048	0.0012	-0.0051	0.190476	-0.822581	NA	70596	61095	59685
c1hy_0420001	c3y_0280101	NA	NA	NA	NA	NA	NA	0.0012	0.0197	0.190476	2.9403	NA	70596	61156	59744
c1hy_0420001	c3y_0280201b	NA	NA	NA	NA	NA	NA	0.0012	0.0051	0.190476	0.689189	NA	70596	71319	68138
c1hy_0420001	c3y_0280301b	NA	NA	NA	NA	0.0301	0.0048	0.0012	-0.0041	0.190476	-0.602941	NA	70596	71319	68138
c1hy_0420001	c3y_0280501b	NA	NA	NA	NA	NA	NA	0.0012	0.0089	0.190476	1.27143	NA	70596	71319	68138
c1hy_0420001	c3y_0280601b	NA	NA	NA	NA	NA	NA	0.0012	0.0065	0.190476	0.866667	NA	70596	71319	68138
c1hy_0420001	c3y_0280901b	NA	NA	NA	NA	0.0284	0.0045	0.0012	-0.0038	0.190476	-0.520548	NA	70596	71319	68138
c1hy_0420001	c3y_0290001	NA	NA	NA	NA	NA	NA	0.0012	0.0146	0.190476	2.08571	NA	70596	61118	59707
c1hy_0420001	c3y_0300001	NA	NA	NA	NA	NA	NA	0.0012	0.0111	0.190476	1.68182	NA	70596	61118	59707
c1hy_0420001	c3y_0300002	NA	NA	NA	NA	NA	NA	0.0012	0.0142	0.190476	1.97222	NA	70596	61089	59682
c1hy_0420001	c3y_0300101	NA	NA	NA	NA	NA	NA	0.0012	0.0207	0.190476	3.04412	NA	70596	61089	59682
c1hy_0420001	c3y_0300201	NA	NA	NA	NA	NA	NA	0.0012	0.0152	0.190476	2.23529	NA	70596	60213	58828
c1hy_0420001	c3y_0310001	NA	NA	NA	NA	NA	NA	0.0012	0.0107	0.190476	1.78333	NA	70596	60213	58828
c1hy_0420001	c3y_0320001	NA	NA	NA	NA	NA	NA	0.0012	0.0059	0.190476	0.893939	NA	70596	60213	58828
c1hy_0420001	c3y_0330001	NA	NA	NA	NA	NA	NA	0.0012	0.0077	0.190476	1.22222	NA	70596	79676	70093
c1hy_0420001	c3y_0350001	NA	NA	NA	NA	NA	NA	0.0012	0.0107	0.190476	1.62121	NA	70596	78089	68899
c1hy_0420001	c3y_0420001	NA	NA	NA	NA	NA	NA	0.0012	0.005	0.190476	0.78125	NA	70596	45836	42394
c1hy_0420001	c3y_0430001	NA	NA	NA	NA	NA	NA	0.0012	0.0375	0.190476	5.13699	NA	70596	45692	42262
c1hy_0420001	c3y_0450001	NA	NA	NA	NA	NA	NA	0.0012	0.0413	0.190476	5.36364	NA	70596	45835	42395
c1hy_0420001	c3y_0460101	NA	NA	NA	NA	NA	NA	0.0012	0.0315	0.190476	3.98734	NA	70596	45692	42266
c1hy_0420001	c3y_0460401	NA	NA	NA	NA	NA	NA	0.0012	0.0015	0.190476	0.227273	NA	70596	73666	68471
c1hy_0420001	c3y_0490001	NA	NA	NA	NA	0.0063	0.0048	0.0012	-0.0032	0.190476	-0.52459	NA	70596	60292	57782
c1hy_0420001	c3y_0500001	NA	NA	NA	NA	NA	NA	0.0012	0.0013	0.190476	0.203125	NA	70596	69669	69669
c1hy_0420001	c3y_0510001	NA	NA	NA	NA	0.0661	0.0049	0.0012	-0.0015	0.190476	-0.234375	NA	70596	69712	69712
c1hy_0420001	c3y_0510002	NA	NA	NA	NA	NA	NA	0.0012	0.0094	0.190476	1.44615	NA	70596	70145	70145
c1hy_0420001	c3y_0510003	NA	NA	NA	NA	0.0261	0.005	0.0012	-0.0024	0.190476	-0.358209	NA	70596	67528	66008
c1hy_0420001	c3y_0510004	NA	NA	NA	NA	NA	NA	0.0012	0.0182	0.190476	2.8	NA	70596	63889	62452
c1hy_0420001	c3y_0520001	NA	NA	NA	NA	NA	NA	0.0012	0.0072	0.190476	1.01408	NA	70596	63432	61930
c1hy_0420001	c3y_0520101	NA	NA	NA	NA	NA	NA	0.0012	0.0076	0.190476	1.11765	NA	70596	58567	57108
c1hy_0420001	c3y_0520201	NA	NA	NA	NA	-0.0024	0.0047	0.0012	-0.0021	0.190476	-0.318182	NA	70596	59441	57854
c1hy_0420001	c3y_0530001	NA	NA	NA	NA	NA	NA	0.0012	0.01	0.190476	1.36986	NA	70596	58261	56709
c1hy_0420001	c3y_0530002	NA	NA	NA	NA	NA	NA	0.0012	0.0168	0.190476	2.33333	NA	70596	58181	56625
c1hy_0420001	c3y_0530003	NA	NA	NA	NA	0.015	0.0049	0.0012	-0.0034	0.190476	-0.576271	NA	70596	59348	57766
c1hy_0420001	c3y_0530004	NA	NA	NA	NA	0.0162	0.0048	0.0012	-0.0013	0.190476	-0.191176	NA	70596	59136	57566
c1hy_0420001	c3y_0540001	NA	NA	NA	NA	0.0315	0.0056	0.0012	-0.006	0.190476	-0.952381	NA	70596	61851	60392
c1hy_0420001	c3y_0540002	NA	NA	NA	NA	0.0358	0.0055	0.0012	-0.0151	0.190476	-2.35938	NA	70596	59936	58549
c1hy_0420001	c3y_0540003	NA	NA	NA	NA	NA	NA	0.0012	0.0086	0.190476	1.22857	NA	70596	47540	46386
c1hy_0420001	c3y_0540004	NA	NA	NA	NA	NA	NA	0.0012	0.0227	0.190476	3.28986	NA	70596	47983	46834
c1hy_0420001	c3y_0550001	NA	NA	NA	NA	NA	NA	0.0012	0.0055	0.190476	0.808824	NA	70596	20259	18228
c1hy_0420001	c3y_0560001	NA	NA	NA	NA	NA	NA	0.0012	0.0019	0.190476	0.287879	NA	70596	20259	18228
c1hy_0420001	c3y_0570001	NA	NA	NA	NA	NA	NA	0.0012	0.0135	0.190476	2.01493	NA	70596	20259	18228
c1hy_0420001	c3y_0570002	NA	NA	NA	NA	NA	NA	0.0012	0.0049	0.190476	0.742424	NA	70596	20259	18228
c1hy_0420001	c3y_0570003	NA	NA	NA	NA	NA	NA	0.0012	0.0045	0.190476	0.681818	NA	70596	71674	63326
c1hy_0420001	c3y_0570004	NA	NA	NA	NA	NA	NA	0.0012	0.0158	0.190476	2.32353	NA	70596	70970	62686
c1hy_0420001	c3y_0580001	NA	NA	NA	NA	NA	NA	0.0012	0.0167	0.190476	1.19286	NA	70596	79712	70122
c1hy_0420001	c3y_0580002	NA	NA	NA	NA	NA	NA	0.0012	0.0096	0.190476	1.35211	NA	70596	40817	37197
c1hy_0420001	c3y_0580003	NA	NA	NA	NA	NA	NA	0.0012	0.0062	0.190476	0.911765	NA	70596	67970	63758
c1hy_0420001	c3y_0580004	NA	NA	NA	NA	NA	NA	0.0012	0.0144	0.190476	1.89474	NA	70596	64328	61861
c1hy_0420001	c3y_0590001	NA	NA	NA	NA	NA	NA	0.0012	0.0118	0.190476	1.66197	NA	70596	60593	60593
c1hy_0420001	c3y_0590002	NA	NA	NA	NA	NA	NA	0.0012	0.0108	0.190476	1.61194	NA	70596	62863	61670
c1hy_0420001	c3y_0590003	NA	NA	NA	NA	NA	NA	0.0012	0.0067	0.190476	0.848101	NA	70596	61277	60044
c1hy_0420001	c3y_0590004	NA	NA	NA	NA	NA	NA	0.0012	0.0048	0.190476	0.648649	NA	70596	62924	61448
c1hy_0420001	c3y_0590005	NA	NA	NA	NA	NA	NA	0.0012	0.0082	0.190476	1.28125	NA	70596	60951	59629
c1hy_0420001	c3y_0590006	NA	NA	NA	NA	0.0282	0.0056	0.0012	-0.0119	0.190476	-2.01695	NA	70596	59290	58050
c1hy_0420001	c3y_0590007	NA	NA	NA	NA	NA	NA	0.0012	0.0083	0.190476	1.22059	NA	70596	79490	69935
c1hy_0420001	c3y_0600101_1	NA	NA	NA	NA	-0.0211	0.0052	0.0012	-0.01	0.190476	-1.5625	NA	70596	71319	68138
c1hy_0420001	c3y_0600101_2	NA	NA	NA	NA	NA	NA	0.0012	0.001	0.190476	0.15625	NA	70596	63050	60295
c1hy_0420001	c3y_0600101_3	NA	NA	NA	NA	0.025	0.0056	0.0012	-0.0012	0.190476	-0.181818	NA	70596	62212	59567
c1hy_0420001	c3y_0600101_4	NA	NA	NA	NA	-0.0042	0.0045	0.0012	-0.0052	0.190476	-0.787879	NA	70596	61296	58712
c1hy_0420001	c3y_0600201	NA	NA	NA	NA	NA	NA	0.0012	0.0099	0.190476	1.54688	NA	70596	77888	68771
c1hy_0420001	c3y_0600202	NA	NA	NA	NA	0.0031	0.0052	0.0012	-0.0015	0.190476	-0.245902	NA	70596	71814	66894
c1hy_0420001	c3y_0600301	NA	NA	NA	NA	0.0406	0.0058	0.0012	-0.004	0.190476	-0.625	NA	70596	38984	37406
c1hy_0420001	c3y_0610001	NA	NA	NA	NA	NA	NA	0.0012	0.0086	0.190476	1.34375	NA	70596	52971	50879
c1hy_0420001	c3y_0611001	NA	NA	NA	NA	NA	NA	0.0012	0.0081	0.190476	1.15714	NA	70596	60310	60310
c1hy_0420001	c3y_0611101	NA	NA	NA	NA	NA	NA	0.0012	0.0025	0.190476	0.396825	NA	70596	61559	60266
c1hy_0420001	c3y_0611201	NA	NA	NA	NA	NA	NA	0.0012	9e-04	0.190476	0.125	NA	70596	58782	57483
c1hy_0420001	c3y_0611301	NA	NA	NA	NA	NA	NA	0.0012	0.0124	0.190476	1.96825	NA	70596	59324	57902
c1hy_0420001	c3y_0611401	NA	NA	NA	NA	NA	NA	0.0012	0.0054	0.190476	0.857143	NA	70596	60039	58687
c1hy_0420001	c3y_0611501	NA	NA	NA	NA	NA	NA	0.0012	0.0038	0.190476	0.584615	NA	70596	59184	57846
c1hy_0420001	c3y_0611601	NA	NA	NA	NA	-0.0059	0.0051	0.0012	-0.0069	0.190476	-1.1129	NA	70596	61291	59873
c1hy_0420001	c3y_0620001	NA	NA	NA	NA	NA	NA	0.0012	0.0089	0.190476	1.36923	NA	70596	64843	63179
c1hy_0420001	c3y_0620101	NA	NA	NA	NA	NA	NA	0.0012	0.0235	0.190476	3.4058	NA	70596	64763	63109
c1hy_0420001	c3y_0620201	NA	NA	NA	NA	NA	NA	0.0012	0.0055	0.190476	0.887097	NA	70596	68351	66794
c1hy_0420001	c3y_0620301	NA	NA	NA	NA	NA	NA	0.0012	0.0119	0.190476	1.77612	NA	70596	68351	66794
c1hy_0420001	c3y_0630001	NA	NA	NA	NA	NA	NA	0.0012	0.0247	0.190476	3.43056	NA	70596	70178	70178
c1hy_0420001	c3y_0631001	NA	NA	NA	NA	NA	NA	0.0012	0.0118	0.190476	1.61644	NA	70596	70178	70178
c1hy_0420001	c3y_0631101	NA	NA	NA	NA	NA	NA	0.0012	0.0114	0.190476	1.96552	NA	70596	61849	60401
c1hy_0420001	c3y_0631201	NA	NA	NA	NA	NA	NA	0.0012	0.0059	0.190476	0.951613	NA	70596	61845	60401
c1hy_0420001	c3y_0631401	NA	NA	NA	NA	NA	NA	0.0012	0.0221	0.190476	3.25	NA	70596	61849	60401
c1hy_0420001	c3y_asq_acomu	NA	NA	NA	NA	NA	NA	0.0012	0.0538	0.190476	6.725	NA	70596	65376	63672
c1hy_0420001	c3y_asq_bgm	NA	NA	NA	NA	NA	NA	0.0012	0.05	0.190476	5.88235	NA	70596	65376	63672
c1hy_0420001	c3y_asq_cfm	NA	NA	NA	NA	NA	NA	0.0012	0.0484	0.190476	6.36842	NA	70596	65376	63672
c1hy_0420001	c3y_asq_dproblem	NA	NA	NA	NA	NA	NA	0.0012	0.0531	0.190476	6.39759	NA	70596	61862	60401
c1hy_0420001	c3y_asq_epersonal	NA	NA	NA	NA	NA	NA	0.0012	0.0544	0.190476	6.55422	NA	70596	61862	60401
c1hy_0420001	c3y_asq_total	NA	NA	NA	NA	NA	NA	0.0012	0.0674	0.190476	8.53165	NA	70596	71319	68138
c1hy_0420001	c3y_bed_time	NA	NA	NA	NA	NA	NA	0.0012	0.0309	0.190476	4.29167	NA	70596	70178	70178
c1hy_0420001	c3y_bmi	NA	NA	NA	NA	NA	NA	0.0012	0.2654	0.190476	15.7976	NA	70596	70178	70178
c1hy_0420001	c3y_nap_count	NA	NA	NA	NA	NA	NA	0.0012	0.0206	0.190476	3.12121	NA	70596	70178	70178
c1hy_0420001	c3y_night_wake_up_count	NA	NA	NA	NA	NA	NA	0.0012	0.0214	0.190476	2.77922	NA	70596	70178	70178
c1hy_0420001	c3y_sleep_time_day	NA	NA	NA	NA	NA	NA	0.0012	0.0233	0.190476	3.32857	NA	70596	70178	70178
c1hy_0420001	c3y_sleep_time_night	NA	NA	NA	NA	NA	NA	0.0012	0.0351	0.190476	4.94366	NA	70596	70178	70178
c1hy_0420001	c3y_total_sleep_time	NA	NA	NA	NA	NA	NA	0.0012	0.0118	0.190476	1.84375	NA	70596	64065	64065
c1hy_0420001	c3y_wake_up_time	NA	NA	NA	NA	NA	NA	0.0012	0.0777	0.190476	9.03488	NA	70596	70178	70178
c1hy_0420001	c4y_0010101	NA	NA	NA	NA	NA	NA	0.0012	0.0097	0.190476	1.34722	NA	70596	69261	69261
c1hy_0420001	c4y_0010201	NA	NA	NA	NA	NA	NA	0.0012	0.0012	0.190476	0.179104	NA	70596	69210	69210
c1hy_0420001	c4y_0010301	NA	NA	NA	NA	NA	NA	0.0012	0.0124	0.190476	1.74648	NA	70596	67753	66239
c1hy_0420001	c4y_0030002	NA	NA	NA	NA	NA	NA	0.0012	0.3831	0.190476	15.324	NA	70596	67701	66191
c1hy_0420001	c4y_0042101	NA	NA	NA	NA	NA	NA	0.0012	0.0484	0.190476	5.31868	NA	70596	67637	66128
c1hy_0420001	c4y_0042102b	NA	NA	NA	NA	NA	NA	0.0012	0.0495	0.190476	5.625	NA	70596	71319	68138
c1hy_0420001	c4y_0051001	NA	NA	NA	NA	NA	NA	0.0012	0.0331	0.190476	3.48421	NA	70596	67658	66148
c1hy_0420001	c4y_0051101	NA	NA	NA	NA	NA	NA	0.0012	0.0364	0.190476	4.33333	NA	70596	67613	66101
c1hy_0420001	c4y_0051201	NA	NA	NA	NA	NA	NA	0.0012	0.0432	0.190476	4.45361	NA	70596	67669	66159
c1hy_0420001	c4y_0051301	NA	NA	NA	NA	NA	NA	0.0012	0.0069	0.190476	1.01471	NA	70596	67682	66173
c1hy_0420001	c4y_0051401	NA	NA	NA	NA	NA	NA	0.0012	0.0091	0.190476	1.3	NA	70596	67658	66149
c1hy_0420001	c4y_0051501	NA	NA	NA	NA	NA	NA	0.0012	0.0178	0.190476	2.25316	NA	70596	64819	63156
c1hy_0420001	c4y_0053801	NA	NA	NA	NA	NA	NA	0.0012	0.0116	0.190476	1.78462	NA	70596	64752	63099
c1hy_0420001	c4y_0053901	NA	NA	NA	NA	NA	NA	0.0012	0.0078	0.190476	1.16418	NA	70596	64676	63025
c1hy_0420001	c4y_0054001	NA	NA	NA	NA	NA	NA	0.0012	0.0061	0.190476	0.953125	NA	70596	64687	63037
c1hy_0420001	c4y_0054401	NA	NA	NA	NA	NA	NA	0.0012	0.0025	0.190476	0.378788	NA	70596	64642	62990
c1hy_0420001	c4y_0055701	NA	NA	NA	NA	NA	NA	0.0012	0.0227	0.190476	3.06757	NA	70596	64701	63048
c1hy_0420001	c4y_0056001	NA	NA	NA	NA	NA	NA	0.0012	0.0039	0.190476	0.629032	NA	70596	64718	63064
c1hy_0420001	c4y_0056101	NA	NA	NA	NA	NA	NA	0.0012	0.0125	0.190476	2.19298	NA	70596	64700	63046
c1hy_0420001	c4y_0056301	NA	NA	NA	NA	NA	NA	0.0012	0.0099	0.190476	1.43478	NA	70596	61264	59847
c1hy_0420001	c4y_0056401	NA	NA	NA	NA	NA	NA	0.0012	0.0059	0.190476	0.880597	NA	70596	61195	59784
c1hy_0420001	c4y_0060101	NA	NA	NA	NA	NA	NA	0.0012	0.0046	0.190476	0.657143	NA	70596	61095	59685
c1hy_0420001	c4y_0060201	NA	NA	NA	NA	-0.0056	0.0047	0.0012	-4.8573e-05	0.190476	-0.00703957	NA	70596	61156	59744
c1hy_0420001	c4y_0060301b	NA	NA	NA	NA	NA	NA	0.0012	0.0017	0.190476	0.261538	NA	70596	71319	68138
c1hy_0420001	c4y_0070001_3	NA	NA	NA	NA	NA	NA	0.0012	0.0123	0.190476	1.5375	NA	70596	71319	68138
c1hy_0420001	c4y_0070101	NA	NA	NA	NA	NA	NA	0.0012	0.0342	0.190476	4.5	NA	70596	61118	59707
c1hy_0420001	c4y_0070201	NA	NA	NA	NA	NA	NA	0.0012	0.0232	0.190476	3.13514	NA	70596	61089	59682
c1hy_0420001	c4y_0070301	NA	NA	NA	NA	NA	NA	0.0012	0.0171	0.190476	2.28	NA	70596	61862	60401
c1hy_0420001	c4y_0070501_3	NA	NA	NA	NA	NA	NA	0.0012	0.0028	0.190476	0.444444	NA	70596	71319	68138
c1hy_0420001	c4y_0070601	NA	NA	NA	NA	NA	NA	0.0012	0.0223	0.190476	3.32836	NA	70596	61862	60401
c1hy_0420001	c4y_0070701	NA	NA	NA	NA	NA	NA	0.0012	0.0086	0.190476	1.26471	NA	70596	61862	60401
c1hy_0420001	c4y_0070801	NA	NA	NA	NA	-0.007	0.0045	0.0012	-9e-04	0.190476	-0.136364	NA	70596	61862	60401
c1hy_0420001	c4y_0073501_2	NA	NA	NA	NA	NA	NA	0.0012	0.0278	0.190476	3.97143	NA	70596	71319	68138
c1hy_0420001	c4y_0073501_3	NA	NA	NA	NA	-0.0037	0.0048	0.0012	-0.0024	0.190476	-0.347826	NA	70596	71319	68138
c1hy_0420001	c4y_0074001_2	NA	NA	NA	NA	NA	NA	0.0012	0.0094	0.190476	1.25333	NA	70596	71319	68138
c1hy_0420001	c4y_0075001_2	NA	NA	NA	NA	NA	NA	0.0012	0.0023	0.190476	0.315068	NA	70596	71319	68138
c1hy_0420001	c4y_0075001_3	NA	NA	NA	NA	NA	NA	0.0012	0.0017	0.190476	0.257576	NA	70596	71319	68138
c1hy_0420001	c4y_0075501_2	NA	NA	NA	NA	NA	NA	0.0012	0.0019	0.190476	0.253333	NA	70596	71319	68138
c1hy_0420001	c4y_0075501_3	NA	NA	NA	NA	NA	NA	0.0012	0.008	0.190476	1.17647	NA	70596	71319	68138
c1hy_0420001	c4y_0077001	NA	NA	NA	NA	NA	NA	0.0012	0.0128	0.190476	1.72973	NA	70596	61862	60401
c1hy_0420001	c4y_0077101	NA	NA	NA	NA	NA	NA	0.0012	0.0048	0.190476	0.761905	NA	70596	61862	60401
c1hy_0420001	c4y_0077102	NA	NA	NA	NA	NA	NA	0.0012	0.0182	0.190476	2.84375	NA	70596	61862	60401
c1hy_0420001	c4y_0080001	NA	NA	NA	NA	NA	NA	0.0012	0.0192	0.190476	2.59459	NA	70596	61862	60401
c1hy_0420001	c4y_0081001	NA	NA	NA	NA	NA	NA	0.0012	0.0209	0.190476	2.98571	NA	70596	61862	60401
c1hy_0420001	c4y_0090001	NA	NA	NA	NA	NA	NA	0.0012	0.0092	0.190476	1.31429	NA	70596	68351	66794
c1hy_0420001	c4y_0091001	NA	NA	NA	NA	0.0199	0.0048	0.0012	-0.0042	0.190476	-0.494118	NA	70596	68351	66794
c1hy_0420001	c4y_0100001	NA	NA	NA	NA	NA	NA	0.0012	0.0062	0.190476	0.775	NA	70596	68351	66794
c1hy_0420001	c4y_0110001	NA	NA	NA	NA	NA	NA	0.0012	0.0425	0.190476	5.66667	NA	70596	68351	66794
c1hy_0420001	c4y_0120001	NA	NA	NA	NA	NA	NA	0.0012	0.0673	0.190476	6.23148	NA	70596	68351	66794
c1hy_0420001	c4y_0130001	NA	NA	NA	NA	NA	NA	0.0012	0.0658	0.190476	6.38835	NA	70596	68351	66794
c1hy_0420001	c4y_0130102	NA	NA	NA	NA	NA	NA	0.0012	6e-04	0.190476	0.0909091	NA	70596	68351	66794
c1hy_0420001	c4y_0130103	NA	NA	NA	NA	NA	NA	0.0012	0.0159	0.190476	2.09211	NA	70596	68351	66794
c1hy_0420001	c4y_0130104	NA	NA	NA	NA	NA	NA	0.0012	0.0529	0.190476	5.75	NA	70596	68351	66794
c1hy_0420001	c4y_0130105	NA	NA	NA	NA	NA	NA	0.0012	0.0078	0.190476	1.18182	NA	70596	68351	66794
c1hy_0420001	c4y_0140001	NA	NA	NA	NA	NA	NA	0.0012	0.0294	0.190476	3.45882	NA	70596	68351	66794
c1hy_0420001	c4y_0150001	NA	NA	NA	NA	NA	NA	0.0012	0.061	0.190476	6.0396	NA	70596	61862	60401
c1hy_0420001	c4y_0160001	NA	NA	NA	NA	NA	NA	0.0012	0.0459	0.190476	4.25	NA	70596	61862	60401
c1hy_0420001	c4y_0160101	NA	NA	NA	NA	NA	NA	0.0012	0.0605	0.190476	4.80159	NA	70596	61862	60401
c1hy_0420001	c4y_0160201	NA	NA	NA	NA	NA	NA	0.0012	0.0354	0.190476	3.33962	NA	70596	61862	60401
c1hy_0420001	c4y_0160301	NA	NA	NA	NA	NA	NA	0.0012	0.004	0.190476	0.449438	NA	70596	61862	60401
c1hy_0420001	c4y_0170001	NA	NA	NA	NA	NA	NA	0.0012	0.0358	0.190476	3.69072	NA	70596	61862	60401
c1hy_0420001	c4y_0180001	NA	NA	NA	NA	NA	NA	0.0012	0.0066	0.190476	0.942857	NA	70596	61862	60401
c1hy_0420001	c4y_0190001	NA	NA	NA	NA	NA	NA	0.0012	-1e-04	0.190476	-0.0140845	NA	70596	61862	60401
c1hy_0420001	c4y_0200001	NA	NA	NA	NA	NA	NA	0.0012	0.0431	0.190476	4.14423	NA	70596	61862	60401
c1hy_0420001	c4y_0210001	NA	NA	NA	NA	NA	NA	0.0012	0.0417	0.190476	4.04854	NA	70596	65116	63430
c1hy_0420001	c4y_0210101	NA	NA	NA	NA	NA	NA	0.0012	0.0518	0.190476	4.7963	NA	70596	61679	60226
c1hy_0420001	c4y_0210401	NA	NA	NA	NA	NA	NA	0.0012	0.0183	0.190476	2.17857	NA	70596	66800	65189
c1hy_0420001	c4y_0220001	NA	NA	NA	NA	NA	NA	0.0012	0.0566	0.190476	5.44231	NA	70596	66687	65103
c1hy_0420001	c4y_0230001	NA	NA	NA	NA	NA	NA	0.0012	0.06	0.190476	5.45455	NA	70596	68351	66794
c1hy_0420001	c4y_0240001	NA	NA	NA	NA	NA	NA	0.0012	0.0051	0.190476	0.607143	NA	70596	68056	66525
c1hy_0420001	c4y_0250001	NA	NA	NA	NA	NA	NA	0.0012	0.0038	0.190476	0.493506	NA	70596	65116	63430
c1hy_0420001	c4y_0250101	NA	NA	NA	NA	NA	NA	0.0012	0.0043	0.190476	0.551282	NA	70596	61679	60226
c1hy_0420001	c4y_0250201	NA	NA	NA	NA	0.0145	0.005	0.0012	-0.0038	0.190476	-0.575758	NA	70596	59836	58795
c1hy_0420001	c4y_0250202	NA	NA	NA	NA	NA	NA	0.0012	0.0067	0.190476	0.971014	NA	70596	69837	65109
c1hy_0420001	c4y_0250203	NA	NA	NA	NA	NA	NA	0.0012	0.0045	0.190476	0.625	NA	70596	69837	65109
c1hy_0420001	c4y_0250204	NA	NA	NA	NA	NA	NA	0.0012	0.0071	0.190476	1.01429	NA	70596	69837	65109
c1hy_0420001	c4y_0250205	NA	NA	NA	NA	NA	NA	0.0012	0.0022	0.190476	0.333333	NA	70596	69837	65109
c1hy_0420001	c4y_0250206	NA	NA	NA	NA	-0.0079	0.0052	0.0012	-0.0072	0.190476	-1.10769	NA	70596	69837	65109
c1hy_0420001	c4y_0250207	NA	NA	NA	NA	NA	NA	0.0012	0.0055	0.190476	0.785714	NA	70596	69837	65109
c1hy_0420001	c4y_0250208	NA	NA	NA	NA	NA	NA	0.0012	0.0108	0.190476	1.52113	NA	70596	69837	65109
c1hy_0420001	c4y_0250209	NA	NA	NA	NA	NA	NA	0.0012	0.0037	0.190476	0.552239	NA	70596	71319	68138
c1hy_0420001	c4y_0250210	NA	NA	NA	NA	NA	NA	0.0012	0.0021	0.190476	0.333333	NA	70596	71319	68138
c1hy_0420001	c4y_0250211	NA	NA	NA	NA	0.0145	0.0055	0.0012	-0.0076	0.190476	-1.15152	NA	70596	74494	69222
c1hy_0420001	c4y_0250212	NA	NA	NA	NA	0.0174	0.0052	0.0012	-0.0094	0.190476	-1.36232	NA	70596	74494	69222
c1hy_0420001	c4y_0260001	NA	NA	NA	NA	NA	NA	0.0012	0.0102	0.190476	1.36	NA	70596	74494	69222
c1hy_0420001	c4y_0270001	NA	NA	NA	NA	NA	NA	0.0012	0.031	0.190476	4.13333	NA	70596	55299	54124
c1hy_0420001	c4y_0280001	NA	NA	NA	NA	NA	NA	0.0012	0.0216	0.190476	3.27273	NA	70596	64469	56877
c1hy_0420001	c4y_0290001	NA	NA	NA	NA	NA	NA	0.0012	0.0941	0.190476	9.50505	NA	70596	57500	56137
c1hy_0420001	c4y_0300101	NA	NA	NA	NA	NA	NA	0.0012	0.0224	0.190476	3.29412	NA	70596	41872	40629
c1hy_0420001	c4y_0300201	NA	NA	NA	NA	NA	NA	0.0012	0.0102	0.190476	1.39726	NA	70596	80264	70596
c1hy_0420001	c4y_0300301	NA	NA	NA	NA	NA	NA	0.0012	0.023	0.190476	3.15068	NA	70596	79735	70146
c1hy_0420001	c4y_0300401	NA	NA	NA	NA	NA	NA	0.0012	0.021	0.190476	3	NA	70596	70924	67767
c1hy_0420001	c4y_0300501	NA	NA	NA	NA	NA	NA	0.0012	0.0208	0.190476	3.05882	NA	70596	43468	42194
c1hy_0420001	c4y_0300601	NA	NA	NA	NA	NA	NA	0.0012	0.0234	0.190476	3.34286	NA	70596	69458	69458
c1hy_0420001	c4y_0310101	NA	NA	NA	NA	NA	NA	0.0012	0.0242	0.190476	3.36111	NA	70596	69458	69458
c1hy_0420001	c4y_0310201	NA	NA	NA	NA	NA	NA	0.0012	0.0318	0.190476	4.24	NA	70596	69458	69458
c1hy_0420001	c4y_0310301	NA	NA	NA	NA	NA	NA	0.0012	0.0176	0.190476	2.14634	NA	70596	69458	69458
c1hy_0420001	c4y_0310401b	NA	NA	NA	NA	0.0304	0.0051	0.0012	-0.0049	0.190476	-0.544444	NA	70596	71319	68138
c1hy_0420001	c4y_0310501	NA	NA	NA	NA	NA	NA	0.0012	0.0093	0.190476	1	NA	70596	69458	69458
c1hy_0420001	c4y_0310601	NA	NA	NA	NA	NA	NA	0.0012	0.0044	0.190476	0.473118	NA	70596	69453	69453
c1hy_0420001	c4y_0310901b	NA	NA	NA	NA	NA	NA	0.0012	0.0128	0.190476	1.52381	NA	70596	70932	67777
c1hy_0420001	c4y_0320001	NA	NA	NA	NA	NA	NA	0.0012	0.0102	0.190476	1.36	NA	70596	69457	69457
c1hy_0420001	c4y_0330001	NA	NA	NA	NA	NA	NA	0.0012	0.0128	0.190476	1.80282	NA	70596	70826	67682
c1hy_0420001	c4y_0330002	NA	NA	NA	NA	NA	NA	0.0012	0.0097	0.190476	1.12791	NA	70596	70826	67682
c1hy_0420001	c4y_0330101	NA	NA	NA	NA	NA	NA	0.0012	0.0055	0.190476	0.723684	NA	70596	70826	67682
c1hy_0420001	c4y_0330201	NA	NA	NA	NA	NA	NA	0.0012	0.0201	0.190476	2.61039	NA	70596	70826	67682
c1hy_0420001	c4y_0340001	NA	NA	NA	NA	NA	NA	0.0012	0.0055	0.190476	0.774648	NA	70596	70826	67682
c1hy_0420001	c4y_0350001	NA	NA	NA	NA	NA	NA	0.0012	0.0112	0.190476	1.67164	NA	70596	70809	67666
c1hy_0420001	c4y_0360001	NA	NA	NA	NA	NA	NA	0.0012	0.0024	0.190476	0.32	NA	70596	70822	67678
c1hy_0420001	c4y_0380001	NA	NA	NA	NA	NA	NA	0.0012	0.0126	0.190476	1.7027	NA	70596	64774	63100
c1hy_0420001	c4y_0450001	NA	NA	NA	NA	NA	NA	0.0012	0.0126	0.190476	1.82609	NA	70596	64774	63100
c1hy_0420001	c4y_0460001	NA	NA	NA	NA	NA	NA	0.0012	0.0238	0.190476	3.01266	NA	70596	64774	63100
c1hy_0420001	c4y_0480001	NA	NA	NA	NA	NA	NA	0.0012	0.0387	0.190476	5.16	NA	70596	64774	63100
c1hy_0420001	c4y_0490001_1	NA	NA	NA	NA	NA	NA	0.0012	0.0125	0.190476	1.66667	NA	70596	71319	68138
c1hy_0420001	c4y_0490001_2	NA	NA	NA	NA	NA	NA	0.0012	0.0097	0.190476	1.34722	NA	70596	71319	68138
c1hy_0420001	c4y_0490001_3	NA	NA	NA	NA	NA	NA	0.0012	0.0014	0.190476	0.208955	NA	70596	71319	68138
c1hy_0420001	c4y_0500001	NA	NA	NA	NA	NA	NA	0.0012	0.097	0.190476	1.13984	NA	70596	64774	63100
c1hy_0420001	c4y_0500101	NA	NA	NA	NA	NA	NA	0.0012	0.1015	0.190476	1.31818	NA	70596	64774	63100
c1hy_0420001	c4y_asq_acomu	NA	NA	NA	NA	NA	NA	0.0012	0.058	0.190476	6.59091	NA	70596	55312	51071
c1hy_0420001	c4y_asq_bgm	NA	NA	NA	NA	NA	NA	0.0012	0.0502	0.190476	6.12195	NA	70596	72901	67759
c1hy_0420001	c4y_asq_cfm	NA	NA	NA	NA	NA	NA	0.0012	0.0527	0.190476	6.3494	NA	70596	73913	68693
c1hy_0420001	c4y_asq_dproblem	NA	NA	NA	NA	NA	NA	0.0012	0.0419	0.190476	5.2375	NA	70596	73913	68693
c1hy_0420001	c4y_asq_epersonal	NA	NA	NA	NA	NA	NA	0.0012	0.0279	0.190476	3.44444	NA	70596	73913	68693
c1hy_0420001	c4y_asq_total	NA	NA	NA	NA	NA	NA	0.0012	0.0553	0.190476	6.28409	NA	70596	71319	68138
c1hy_0420001	c4y_bmi	NA	NA	NA	NA	NA	NA	0.0012	0.2773	0.190476	16.7048	NA	70596	70178	70178
c1hy_0420001	c6m_0010201_1	NA	NA	NA	NA	NA	NA	0.0012	0.0218	0.190476	1.87931	NA	70596	73913	68693
c1hy_0420001	c6m_0010201_2	NA	NA	NA	NA	NA	NA	0.0012	0.016	0.190476	1.64948	NA	70596	73913	68693
c1hy_0420001	c6m_0010201_3	NA	NA	NA	NA	NA	NA	0.0012	0.0042	0.190476	0.466667	NA	70596	73913	68693
c1hy_0420001	c6m_0010201_5	NA	NA	NA	NA	NA	NA	0.0012	0.0312	0.190476	2.88889	NA	70596	73913	68693
c1hy_0420001	c6m_0020001_1	NA	NA	NA	NA	NA	NA	0.0012	0.0142	0.190476	1.97222	NA	70596	73679	68484
c1hy_0420001	c6m_0020001_2	NA	NA	NA	NA	NA	NA	0.0012	0.0029	0.190476	0.467742	NA	70596	73406	68232
c1hy_0420001	c6m_0020001_3	NA	NA	NA	NA	NA	NA	0.0012	0.0132	0.190476	1.97015	NA	70596	73369	68195
c1hy_0420001	c6m_0040108b	NA	NA	NA	NA	0.0056	0.0048	0.0012	-0.0074	0.190476	-0.795699	NA	70596	71319	68138
c1hy_0420001	c6m_0040109b	NA	NA	NA	NA	NA	NA	0.0012	3e-04	0.190476	0.0333333	NA	70596	71319	68138
c1hy_0420001	c6m_0040110b	NA	NA	NA	NA	NA	NA	0.0012	0.0225	0.190476	2.29592	NA	70596	71319	68138
c1hy_0420001	c6m_0040111b	NA	NA	NA	NA	NA	NA	0.0012	0.0059	0.190476	0.641304	NA	70596	71319	68138
c1hy_0420001	c6m_0070103_checked	NA	NA	NA	NA	NA	NA	0.0012	0.2189	0.190476	12.3672	NA	70596	43845	40353
c1hy_0420001	c6m_0090001b	NA	NA	NA	NA	NA	NA	0.0012	0.0033	0.190476	0.611111	NA	70596	71319	68138
c1hy_0420001	c6m_0170001_1	NA	NA	NA	NA	NA	NA	0.0012	0.0062	0.190476	1.05085	NA	70596	73310	68145
c1hy_0420001	c6m_0170001_2	NA	NA	NA	NA	NA	NA	0.0012	0.0098	0.190476	1.66102	NA	70596	73011	67873
c1hy_0420001	c6m_0180001_1	NA	NA	NA	NA	NA	NA	0.0012	0.0403	0.190476	5.30263	NA	70596	73629	68440
c1hy_0420001	c6m_0180001_2	NA	NA	NA	NA	NA	NA	0.0012	0.0164	0.190476	2.44776	NA	70596	73224	68075
c1hy_0420001	c6m_0180001_3	NA	NA	NA	NA	NA	NA	0.0012	0.0213	0.190476	3.13235	NA	70596	73371	68204
c1hy_0420001	c6m_0220001_1	NA	NA	NA	NA	NA	NA	0.0012	0.0043	0.190476	0.796296	NA	70596	73012	67891
c1hy_0420001	c6m_0380001_1	NA	NA	NA	NA	NA	NA	0.0012	0.003	0.190476	0.566038	NA	70596	69911	65007
c1hy_0420001	c6m_asq_acomu	NA	NA	NA	NA	NA	NA	0.0012	0.028	0.190476	4	NA	70596	73434	68283
c1hy_0420001	c6m_asq_bgm	NA	NA	NA	NA	NA	NA	0.0012	0.0818	0.190476	10.9067	NA	70596	73434	68283
c1hy_0420001	c6m_asq_cfm	NA	NA	NA	NA	NA	NA	0.0012	0.0476	0.190476	6.18182	NA	70596	73434	68283
c1hy_0420001	c6m_asq_dproblem	NA	NA	NA	NA	NA	NA	0.0012	0.0617	0.190476	7.81013	NA	70596	73434	68283
c1hy_0420001	c6m_asq_epersonal	NA	NA	NA	NA	NA	NA	0.0012	0.0796	0.190476	9.82716	NA	70596	73434	68283
c1hy_0420001	c6m_asq_total	NA	NA	NA	NA	NA	NA	0.0012	0.0766	0.190476	9.34146	NA	70596	71319	68138
c1hy_0420001	c6m_bed_time	NA	NA	NA	NA	NA	NA	0.0012	0.0177	0.190476	2.85484	NA	70596	68351	66794
c1hy_0420001	c6m_bmi	NA	NA	NA	NA	NA	NA	0.0012	0.2613	0.190476	18.2727	NA	70596	70346	67218
c1hy_0420001	c6m_nap_count	NA	NA	NA	NA	NA	NA	0.0012	0.0172	0.190476	3.07143	NA	70596	68351	66794
c1hy_0420001	c6m_night_wake_up_count	NA	NA	NA	NA	NA	NA	0.0012	0.0195	0.190476	3.36207	NA	70596	68351	66794
c1hy_0420001	c6m_sleep_time_day	NA	NA	NA	NA	NA	NA	0.0012	0.0205	0.190476	3.53448	NA	70596	70178	70178
c1hy_0420001	c6m_sleep_time_night	NA	NA	NA	NA	NA	NA	0.0012	0.0187	0.190476	2.92188	NA	70596	70178	70178
c1hy_0420001	c6m_total_sleep_time	NA	NA	NA	NA	NA	NA	0.0012	0.0138	0.190476	2.3	NA	70596	70178	70178
c1hy_0420001	c6m_wake_up_time	NA	NA	NA	NA	NA	NA	0.0012	0.0394	0.190476	5.9697	NA	70596	68351	66794
c1hy_0420001	c_hospital_kikan	NA	NA	NA	NA	NA	NA	0.0012	0.0146	0.190476	2.51724	NA	70596	47286	43703
c1hy_0420001	c_tshfpb_010	NA	NA	NA	NA	NA	NA	0.0012	0.1406	0.190476	6.63208	NA	70596	64774	63100
c1hy_0420001	cd	NA	NA	NA	NA	NA	NA	0.0012	0.072	0.190476	6	NA	70596	61862	60401
c1hy_0420001	childcare_facility_daycare_time_3y	NA	NA	NA	NA	NA	NA	0.0012	0.0083	0.190476	0.783019	NA	70596	70596	70596
c1hy_0420001	childcare_facility_daycare_time_4y	NA	NA	NA	NA	NA	NA	0.0012	5e-04	0.190476	0.0694444	NA	70596	70596	70596
c1hy_0420001	childcare_facility_starting_age	NA	NA	NA	NA	NA	NA	0.0012	0.0107	0.190476	0.972727	NA	70596	70181	70181
c1hy_0420001	constipation_3y	NA	NA	NA	NA	NA	NA	0.0012	0.028	0.190476	3.94366	NA	70596	70596	70596
c1hy_0420001	constipation_4y	NA	NA	NA	NA	NA	NA	0.0012	0.0332	0.190476	4.61111	NA	70596	70596	70596
c1hy_0420001	constipation_cum_4y	NA	NA	NA	NA	NA	NA	0.0012	0.0485	0.190476	5.98765	NA	70596	70596	70596
c1hy_0420001	constipation_severity_3y	NA	NA	NA	NA	NA	NA	0.0012	0.0363	0.190476	4.65385	NA	70596	70596	70596
c1hy_0420001	constipation_severity_4y	NA	NA	NA	NA	NA	NA	0.0012	0.0324	0.190476	4.37838	NA	70596	70596	70596
c1hy_0420001	dr0m_0020701_1	NA	NA	NA	NA	NA	NA	0.0012	0.0087	0.190476	1.58182	NA	70596	73765	68564
c1hy_0420001	dr0m_0020701_3	NA	NA	NA	NA	NA	NA	0.0012	0.0126	0.190476	2.29091	NA	70596	73913	68693
c1hy_0420001	dr0m_bmi	NA	NA	NA	NA	NA	NA	0.0012	0.1436	0.190476	13.0545	NA	70596	71319	68138
c1hy_0420001	dr1m_0040501b	NA	NA	NA	NA	NA	NA	0.0012	0.009	0.190476	1.8	NA	70596	68796	65761
c1hy_0420001	dr1m_bmi	NA	NA	NA	NA	NA	NA	0.0012	0.1023	0.190476	10.7684	NA	70596	70819	67662
c1hy_0420001	egg_allergy_1hy	NA	NA	NA	NA	NA	NA	0.0012	0.0172	0.190476	2.6875	NA	70596	69960	69960
c1hy_0420001	egg_allergy_2y	NA	NA	NA	NA	NA	NA	0.0012	0.024	0.190476	3.80952	NA	70596	69967	69967
c1hy_0420001	egg_allergy_3y	NA	NA	NA	NA	NA	NA	0.0012	0.0306	0.190476	4.56716	NA	70596	69759	69759
c1hy_0420001	egg_allergy_4y	NA	NA	NA	NA	NA	NA	0.0012	0.0247	0.190476	3.38356	NA	70596	70178	70178
c1hy_0420001	egg_allergy_cum_4y	NA	NA	NA	NA	NA	NA	0.0012	0.0351	0.190476	4.28049	NA	70596	70178	70178
c1hy_0420001	egg_allergy_score_until_4yo	NA	NA	NA	NA	NA	NA	0.0012	0.0558	0.190476	5.58	NA	70596	70178	70178
c1hy_0420001	egg_allergy_score_until_4yo_positive	NA	NA	NA	NA	NA	NA	0.0012	0.052	0.190476	5.14851	NA	70596	70178	70178
c1hy_0420001	exclusive_breastfeeding_1y	NA	NA	NA	NA	NA	NA	0.0012	0.0262	0.190476	3.9697	NA	70596	70596	70596
c1hy_0420001	febrile_convulsion_cum_4y	NA	NA	NA	NA	NA	NA	0.0012	0.0888	0.190476	8.07273	NA	70596	70178	70178
c1hy_0420001	feeding_type_yesterday_breast_feeding_count_1m	NA	NA	NA	NA	NA	NA	0.0012	0.0168	0.190476	2.84746	NA	70596	68351	66794
c1hy_0420001	feeding_type_yesterday_formula_feeding_count_1m	NA	NA	NA	NA	NA	NA	0.0012	0.0086	0.190476	0.754386	NA	70596	68351	66794
c1hy_0420001	fever_count_cum_2hy	NA	NA	NA	NA	NA	NA	0.0012	0.0463	0.190476	5.38372	NA	70596	70596	70596
c1hy_0420001	fever_count_cum_2y	NA	NA	NA	NA	NA	NA	0.0012	0.036	0.190476	4.44444	NA	70596	70596	70596
c1hy_0420001	fever_over_39c_count_cum_2hy	NA	NA	NA	NA	NA	NA	0.0012	0.0364	0.190476	4.08989	NA	70596	70596	70596
c1hy_0420001	fever_over_39c_count_cum_2y	NA	NA	NA	NA	NA	NA	0.0012	0.0302	0.190476	3.82278	NA	70596	70596	70596
c1hy_0420001	first_vaccination_bcg	NA	NA	NA	NA	NA	NA	0.0012	0.0051	0.190476	0.822581	NA	70596	70596	70596
c1hy_0420001	first_vaccination_dpt	NA	NA	NA	NA	NA	NA	0.0012	0.0012	0.190476	0.193548	NA	70596	70310	70310
c1hy_0420001	first_vaccination_haemophilus_b_influenzae	NA	NA	NA	NA	NA	NA	0.0012	8e-04	0.190476	0.135593	NA	70596	70596	70596
c1hy_0420001	first_vaccination_hbv	NA	NA	NA	NA	NA	NA	0.0012	0.015	0.190476	2.63158	NA	70596	70596	70596
c1hy_0420001	first_vaccination_pneumococcus	NA	NA	NA	NA	0.0071	0.0046	0.0012	-0.0025	0.190476	-0.403226	NA	70596	70596	70596
c1hy_0420001	first_vaccination_polio	NA	NA	NA	NA	0.005	0.0049	0.0012	-0.0064	0.190476	-1.12281	NA	70596	70596	70596
c1hy_0420001	first_vaccination_rotavirus	NA	NA	NA	NA	NA	NA	0.0012	0.0073	0.190476	1.17742	NA	70596	70596	70596
c1hy_0420001	fish_allergy_score_until_4yo_positive	NA	NA	NA	NA	NA	NA	0.0012	0.0081	0.190476	1.55769	NA	70596	70178	70178
c1hy_0420001	food_allergy_cum_4y	NA	NA	NA	NA	NA	NA	0.0012	0.0458	0.190476	4.77083	NA	70596	70178	70178
c1hy_0420001	food_allergy_cum_count_until_4yo	NA	NA	NA	NA	NA	NA	0.0012	0.0447	0.190476	4.96667	NA	70596	70178	70178
c1hy_0420001	food_allergy_egg_feeding_status_case_combined_1yh	NA	NA	NA	NA	NA	NA	0.0012	0.0402	0.190476	4.46667	NA	70596	70178	70178
c1hy_0420001	food_allergy_egg_feeding_status_case_combined_2y	NA	NA	NA	NA	NA	NA	0.0012	0.0343	0.190476	4.34177	NA	70596	69905	69905
c1hy_0420001	food_allergy_egg_feeding_status_case_combined_3y	NA	NA	NA	NA	NA	NA	0.0012	0.0219	0.190476	2.60714	NA	70596	69820	69820
c1hy_0420001	food_allergy_egg_feeding_status_case_combined_4y	NA	NA	NA	NA	NA	NA	0.0012	0.0133	0.190476	1.77333	NA	70596	70178	70178
c1hy_0420001	food_allergy_fish_feeding_status_case_combined_1yh	NA	NA	NA	NA	0.0031	0.0056	0.0012	-0.0077	0.190476	-1.30508	NA	70596	70178	70178
c1hy_0420001	food_allergy_fish_feeding_status_case_combined_2y	NA	NA	NA	NA	NA	NA	0.0012	0.0034	0.190476	0.53125	NA	70596	69921	69921
c1hy_0420001	food_allergy_fish_feeding_status_case_combined_3y	NA	NA	NA	NA	-0.0029	0.0046	0.0012	-0.0118	0.190476	-2.40816	NA	70596	69954	69954
c1hy_0420001	food_allergy_fruit_feeding_status_case_combined_1yh	NA	NA	NA	NA	NA	NA	0.0012	0.0068	0.190476	1.21429	NA	70596	70178	70178
c1hy_0420001	food_allergy_fruit_feeding_status_case_combined_2y	NA	NA	NA	NA	NA	NA	0.0012	0.002	0.190476	0.3125	NA	70596	67798	67798
c1hy_0420001	food_allergy_fruit_feeding_status_case_combined_3y	NA	NA	NA	NA	-0.0144	0.005	0.0012	-7e-04	0.190476	-0.107692	NA	70596	70178	70178
c1hy_0420001	food_allergy_milk_feeding_status_case_combined_1yh	NA	NA	NA	NA	NA	NA	0.0012	0.0113	0.190476	1.82258	NA	70596	70178	70178
c1hy_0420001	food_allergy_milk_feeding_status_case_combined_2y	NA	NA	NA	NA	NA	NA	0.0012	0.0185	0.190476	2.84615	NA	70596	69899	69899
c1hy_0420001	food_allergy_milk_feeding_status_case_combined_3y	NA	NA	NA	NA	NA	NA	0.0012	0.0097	0.190476	1.49231	NA	70596	69759	69759
c1hy_0420001	food_allergy_milk_feeding_status_case_combined_4y	NA	NA	NA	NA	NA	NA	0.0012	0.0075	0.190476	1.10294	NA	70596	70178	70178
c1hy_0420001	food_allergy_non_peanuts_nuts_feeding_status_case_combined_4y	NA	NA	NA	NA	NA	NA	0.0012	0.0075	0.190476	0.9375	NA	70596	70178	70178
c1hy_0420001	food_allergy_nuts_feeding_status_case_combined_1yh	NA	NA	NA	NA	NA	NA	0.0012	0.0278	0.190476	3.97143	NA	70596	69945	69945
c1hy_0420001	food_allergy_nuts_feeding_status_case_combined_2y	NA	NA	NA	NA	NA	NA	0.0012	0.0206	0.190476	2.98551	NA	70596	69842	69842
c1hy_0420001	food_allergy_nuts_feeding_status_case_combined_3y	NA	NA	NA	NA	NA	NA	0.0012	0.0233	0.190476	2.94937	NA	70596	70178	70178
c1hy_0420001	food_allergy_peanuts_feeding_status_case_combined_4y	NA	NA	NA	NA	NA	NA	0.0012	0.0073	0.190476	1.01389	NA	70596	70178	70178
c1hy_0420001	food_allergy_score_cum_count_until_4yo	NA	NA	NA	NA	NA	NA	0.0012	0.064	0.190476	6.09524	NA	70596	70178	70178
c1hy_0420001	food_allergy_sesame_feeding_status_case_combined_1yh	NA	NA	NA	NA	NA	NA	0.0012	0.0083	0.190476	1.22059	NA	70596	70178	70178
c1hy_0420001	food_allergy_sesame_feeding_status_case_combined_2y	NA	NA	NA	NA	-0.0347	0.0051	0.0012	-0.0116	0.190476	-2	NA	70596	69987	69987
c1hy_0420001	food_allergy_sesame_feeding_status_case_combined_3y	NA	NA	NA	NA	NA	NA	0.0012	0.0033	0.190476	0.540984	NA	70596	70178	70178
c1hy_0420001	food_allergy_shellfish_feeding_status_case_combined_1yh	NA	NA	NA	NA	NA	NA	0.0012	0.0297	0.190476	4.30435	NA	70596	69564	69564
c1hy_0420001	food_allergy_shellfish_feeding_status_case_combined_2y	NA	NA	NA	NA	NA	NA	0.0012	0.0117	0.190476	1.82812	NA	70596	67700	67700
c1hy_0420001	food_allergy_shellfish_feeding_status_case_combined_3y	NA	NA	NA	NA	NA	NA	0.0012	0.0023	0.190476	0.338235	NA	70596	70178	70178
c1hy_0420001	food_allergy_shellfish_feeding_status_case_combined_4y	NA	NA	NA	NA	NA	NA	0.0012	0.0249	0.190476	3.32	NA	70596	70178	70178
c1hy_0420001	food_allergy_soba_feeding_status_case_combined_1yh	NA	NA	NA	NA	NA	NA	0.0012	0.0249	0.190476	3.95238	NA	70596	70178	70178
c1hy_0420001	food_allergy_soba_feeding_status_case_combined_2y	NA	NA	NA	NA	NA	NA	0.0012	0.0143	0.190476	2.2	NA	70596	67822	67822
c1hy_0420001	food_allergy_soba_feeding_status_case_combined_3y	NA	NA	NA	NA	NA	NA	0.0012	0.0059	0.190476	0.819444	NA	70596	70178	70178
c1hy_0420001	food_allergy_soba_feeding_status_case_combined_4y	NA	NA	NA	NA	NA	NA	0.0012	0.0094	0.190476	1.32394	NA	70596	70178	70178
c1hy_0420001	food_allergy_wheat_feeding_status_case_combined_1yh	NA	NA	NA	NA	NA	NA	0.0012	0.008	0.190476	1.45455	NA	70596	70178	70178
c1hy_0420001	fruit_allergy_score_until_4yo_positive	NA	NA	NA	NA	NA	NA	0.0012	0.0137	0.190476	2.20968	NA	70596	70178	70178
c1hy_0420001	ft1b_0080001	NA	NA	NA	NA	NA	NA	0.0012	0.0438	0.190476	3.68067	NA	70596	78335	69873
c1hy_0420001	ft1b_0400001	NA	NA	NA	NA	NA	NA	0.0012	0.0545	0.190476	4.12879	NA	70596	78335	69873
c1hy_0420001	ft1b_0410001	NA	NA	NA	NA	NA	NA	0.0012	0.0599	0.190476	3.94079	NA	70596	77968	69581
c1hy_0420001	ft1b_0420001	NA	NA	NA	NA	NA	NA	0.0012	0.0544	0.190476	3.62667	NA	70596	77970	69578
c1hy_0420001	ft1b_0430001	NA	NA	NA	NA	NA	NA	0.0012	0.0461	0.190476	3.17931	NA	70596	77835	69464
c1hy_0420001	ft1b_0440001	NA	NA	NA	NA	NA	NA	0.0012	0.053	0.190476	4.24	NA	70596	78217	69815
c1hy_0420001	ft1b_0450001	NA	NA	NA	NA	NA	NA	0.0012	0.0486	0.190476	4.58491	NA	70596	76690	68495
c1hy_0420001	ft1b_0460001	NA	NA	NA	NA	NA	NA	0.0012	0.0516	0.190476	4.96154	NA	70596	78209	69812
c1hy_0420001	ft1b_0470001b	NA	NA	NA	NA	-0.0278	0.0051	0.0012	-0.0046	0.190476	-0.479167	NA	70596	71319	68138
c1hy_0420001	ft1b_0480001	NA	NA	NA	NA	NA	NA	0.0012	0.0568	0.190476	3.44242	NA	70596	75758	67657
c1hy_0420001	gastroenteritis_cum_2y	NA	NA	NA	NA	NA	NA	0.0012	0.0158	0.190476	2.07895	NA	70596	70249	70249
c1hy_0420001	hand_foot_and_mouth_disease_cum_2y	NA	NA	NA	NA	0.0015	0.0047	0.0012	-6e-04	0.190476	-0.0810811	NA	70596	70596	70596
c1hy_0420001	hba1c_ngsp_early	NA	NA	NA	NA	NA	NA	0.0012	0.0558	0.190476	6.2	NA	70596	68351	66794
c1hy_0420001	herpangina_cum_2y	NA	NA	NA	NA	NA	NA	0.0012	0.0091	0.190476	1.26389	NA	70596	70596	70596
c1hy_0420001	hg	NA	NA	NA	NA	NA	NA	0.0012	0.078	0.190476	1.93069	NA	70596	61862	60401
c1hy_0420001	hsv_infection_cum_2y	NA	NA	NA	NA	NA	NA	0.0012	0.0026	0.190476	0.472727	NA	70596	70596	70596
c1hy_0420001	influenza_viral_infections_cum_4y	NA	NA	NA	NA	NA	NA	0.0012	0.0286	0.190476	3.91781	NA	70596	70596	70596
c1hy_0420001	intellectual_and_developmental_disability_including_language_delay_cum_4y	NA	NA	NA	NA	NA	NA	0.0012	2e-04	0.190476	0.030303	NA	70596	70596	70596
c1hy_0420001	isacc_modified_current_runny_nose_autumn_2y	NA	NA	NA	NA	NA	NA	0.0012	0.0014	0.190476	0.237288	NA	70596	68351	66794
c1hy_0420001	isacc_modified_current_runny_nose_autumn_3y	NA	NA	NA	NA	NA	NA	0.0012	0.0039	0.190476	0.590909	NA	70596	68351	66794
c1hy_0420001	isacc_modified_current_runny_nose_autumn_4y	NA	NA	NA	NA	0.0076	0.0051	0.0012	-0.0066	0.190476	-1.06452	NA	70596	68351	66794
c1hy_0420001	isacc_modified_current_runny_nose_nonpollen_season_2y	NA	NA	NA	NA	NA	NA	0.0012	5e-04	0.190476	0.0746269	NA	70596	68351	66794
c1hy_0420001	isacc_modified_current_runny_nose_nonpollen_season_3y	NA	NA	NA	NA	3e-04	0.0054	0.0012	-0.0024	0.190476	-0.393443	NA	70596	68351	66794
c1hy_0420001	isacc_modified_current_runny_nose_nonpollen_season_4y	NA	NA	NA	NA	NA	NA	0.0012	0.001	0.190476	0.149254	NA	70596	68351	66794
c1hy_0420001	isacc_modified_current_runny_nose_pollen_season_2y	NA	NA	NA	NA	NA	NA	0.0012	6e-04	0.190476	0.0983607	NA	70596	68351	66794
c1hy_0420001	isacc_modified_current_runny_nose_pollen_season_3y	NA	NA	NA	NA	NA	NA	0.0012	0.0055	0.190476	0.833333	NA	70596	68351	66794
c1hy_0420001	isacc_modified_current_runny_nose_pollen_season_4y	NA	NA	NA	NA	NA	NA	0.0012	0.0103	0.190476	1.43056	NA	70596	68351	66794
c1hy_0420001	isacc_modified_current_runny_nose_spring_2y	NA	NA	NA	NA	NA	NA	0.0012	0.0019	0.190476	0.301587	NA	70596	68351	66794
c1hy_0420001	isacc_modified_current_runny_nose_spring_3y	NA	NA	NA	NA	NA	NA	0.0012	0.0027	0.190476	0.428571	NA	70596	68351	66794
c1hy_0420001	isacc_modified_current_runny_nose_spring_4y	NA	NA	NA	NA	NA	NA	0.0012	0.0091	0.190476	1.28169	NA	70596	68280	66725
c1hy_0420001	isacc_modified_current_runny_nose_summer_2y	NA	NA	NA	NA	-0.0184	0.0055	0.0012	-7e-04	0.190476	-0.118644	NA	70596	68351	66794
c1hy_0420001	isacc_modified_current_runny_nose_summer_3y	NA	NA	NA	NA	NA	NA	0.0012	0.0024	0.190476	0.358209	NA	70596	60702	59411
c1hy_0420001	isacc_modified_current_runny_nose_summer_4y	NA	NA	NA	NA	-0.0054	0.0052	0.0012	-3e-04	0.190476	-0.0379747	NA	70596	68351	66794
c1hy_0420001	isacc_modified_current_runny_nose_winter_2y	NA	NA	NA	NA	NA	NA	0.0012	0.0049	0.190476	0.742424	NA	70596	68351	66794
c1hy_0420001	isacc_modified_current_runny_nose_winter_3y	NA	NA	NA	NA	0.022	0.0054	0.0012	-9e-04	0.190476	-0.160714	NA	70596	68351	66794
c1hy_0420001	isacc_modified_current_runny_nose_winter_4y	NA	NA	NA	NA	0.0298	0.0052	0.0012	-0.0038	0.190476	-0.535211	NA	70596	68351	66794
c1hy_0420001	kawasaki_disease_cum_4y	NA	NA	NA	NA	0.0047	0.0052	0.0012	-6e-04	0.190476	-0.0967742	NA	70596	70178	70178
c1hy_0420001	length_of_labor	NA	NA	NA	NA	NA	NA	0.0012	0.0336	0.190476	4.73239	NA	70596	70596	70596
c1hy_0420001	low_birth_weight	NA	NA	NA	NA	NA	NA	0.0012	0.0312	0.190476	4.8	NA	70596	70596	70596
c1hy_0420001	lower_respiratory_tract_infection_cum_2y	NA	NA	NA	NA	NA	NA	0.0012	0.0186	0.190476	2.58333	NA	70596	69946	69946
c1hy_0420001	m0mb_0410001	NA	NA	NA	NA	NA	NA	0.0012	0.0693	0.190476	6.41667	NA	70596	63992	57182
c1hy_0420001	m0mb_0420001	NA	NA	NA	NA	NA	NA	0.0012	0.0712	0.190476	6.47273	NA	70596	78065	69666
c1hy_0420001	m0mb_0430001	NA	NA	NA	NA	NA	NA	0.0012	0.062	0.190476	4.46043	NA	70596	77901	69520
c1hy_0420001	m0mb_0450001	NA	NA	NA	NA	NA	NA	0.0012	0.0209	0.190476	3.16667	NA	70596	77908	69539
c1hy_0420001	m0mb_0460001	NA	NA	NA	NA	NA	NA	0.0012	0.0224	0.190476	3.5	NA	70596	77997	69609
c1hy_0420001	m0mb_0480001	NA	NA	NA	NA	NA	NA	0.0012	0.0638	0.190476	6.44444	NA	70596	77462	69145
c1hy_0420001	m1m_0030001_1	NA	NA	NA	NA	NA	NA	0.0012	0.0011	0.190476	0.186441	NA	70596	73913	68693
c1hy_0420001	m1m_0030001_2	NA	NA	NA	NA	NA	NA	0.0012	0.0098	0.190476	1.46269	NA	70596	73913	68693
c1hy_0420001	m1m_0030001_3	NA	NA	NA	NA	0.0108	0.0048	0.0012	-0.0104	0.190476	-1.92593	NA	70596	73913	68693
c1hy_0420001	m1m_0040001_1	NA	NA	NA	NA	NA	NA	0.0012	0.0166	0.190476	2.72131	NA	70596	73913	68693
c1hy_0420001	m1m_0040001_2	NA	NA	NA	NA	NA	NA	0.0012	0.0022	0.190476	0.431373	NA	70596	73913	68693
c1hy_0420001	m1m_0040001_4	NA	NA	NA	NA	NA	NA	0.0012	0.0173	0.190476	2.74603	NA	70596	73913	68693
c1hy_0420001	m1m_0040001_6	NA	NA	NA	NA	0.008	0.0055	0.0012	-0.0088	0.190476	-1.76	NA	70596	73913	68693
c1hy_0420001	m1m_0250001_1	NA	NA	NA	NA	NA	NA	0.0012	0.0132	0.190476	2.09524	NA	70596	72761	67643
c1hy_0420001	m1m_0250001_2	NA	NA	NA	NA	NA	NA	0.0012	0.0101	0.190476	1.60317	NA	70596	73913	68693
c1hy_0420001	m1m_0250001_3	NA	NA	NA	NA	NA	NA	0.0012	0.0035	0.190476	0.603448	NA	70596	73913	68693
c1hy_0420001	m1m_0260001_1	NA	NA	NA	NA	NA	NA	0.0012	0.0079	0.190476	1.36207	NA	70596	73913	68693
c1hy_0420001	m1m_0260001_2	NA	NA	NA	NA	NA	NA	0.0012	0.0055	0.190476	0.901639	NA	70596	73913	68693
c1hy_0420001	m1m_bed_time	NA	NA	NA	NA	NA	NA	0.0012	2e-04	0.190476	0.0350877	NA	70596	68351	66794
c1hy_0420001	m1m_nap_count	NA	NA	NA	NA	NA	NA	0.0012	0.0286	0.190476	4.4	NA	70596	68351	66794
c1hy_0420001	m1m_night_wake_up_count	NA	NA	NA	NA	NA	NA	0.0012	0.0238	0.190476	3.83871	NA	70596	68351	66794
c1hy_0420001	m1m_sleep_time_day	NA	NA	NA	NA	NA	NA	0.0012	0.0395	0.190476	6.69492	NA	70596	68351	66794
c1hy_0420001	m1m_sleep_time_night	NA	NA	NA	NA	NA	NA	0.0012	0.0141	0.190476	2.2381	NA	70596	68351	66794
c1hy_0420001	m1m_total_sleep_time	NA	NA	NA	NA	NA	NA	0.0012	0.028	0.190476	4.66667	NA	70596	68351	66794
c1hy_0420001	m1m_wake_up_time	NA	NA	NA	NA	NA	NA	0.0012	0.0249	0.190476	3.19231	NA	70596	68351	66794
c1hy_0420001	mbpfas0001b	NA	NA	NA	NA	NA	NA	0.0012	0.0136	0.190476	0.660194	NA	70596	71021	67864
c1hy_0420001	mbpfas0007	NA	NA	NA	NA	NA	NA	0.0012	0.0067	0.190476	0.345361	NA	70596	79660	70077
c1hy_0420001	mbpfas0009	NA	NA	NA	NA	NA	NA	0.0012	0.054	0.190476	2.45455	NA	70596	77493	68229
c1hy_0420001	mbpfas0013	NA	NA	NA	NA	NA	NA	0.0012	0.0495	0.190476	2.25	NA	70596	69403	61144
c1hy_0420001	mbpfas0017	NA	NA	NA	NA	NA	NA	0.0012	0.0561	0.190476	2.55	NA	70596	79780	70180
c1hy_0420001	mbpfas0021	NA	NA	NA	NA	NA	NA	0.0012	0.0148	0.190476	0.714976	NA	70596	79780	70180
c1hy_0420001	mbpfas0025	NA	NA	NA	NA	0.0029	0.0048	0.0012	-0.001	0.190476	-0.046729	NA	70596	79735	70146
c1hy_0420001	mbpfas0029	NA	NA	NA	NA	NA	NA	0.0012	0.0334	0.190476	1.63725	NA	70596	79507	69947
c1hy_0420001	mbpfas0039b	NA	NA	NA	NA	NA	NA	0.0012	0.0042	0.190476	0.214286	NA	70596	70753	67603
c1hy_0420001	mbpfas0041	NA	NA	NA	NA	NA	NA	0.0012	0.0047	0.190476	0.20524	NA	70596	79419	69868
c1hy_0420001	mbpfas0045	NA	NA	NA	NA	0.0036	0.0051	0.0012	-0.008	0.190476	-0.451977	NA	70596	79348	69812
c1hy_0420001	mbpfas0047	NA	NA	NA	NA	NA	NA	0.0012	0.0515	0.190476	2.48792	NA	70596	78297	68896
c1hy_0420001	mbpfas0053b	NA	NA	NA	NA	NA	NA	0.0012	0.0222	0.190476	1.21978	NA	70596	70787	67636
c1hy_0420001	mbpfas0067b	NA	NA	NA	NA	NA	NA	0.0012	0.0296	0.190476	1.5914	NA	70596	70749	67601
c1hy_0420001	mbpfas0073	NA	NA	NA	NA	NA	NA	0.0012	0.0626	0.190476	2.69828	NA	70596	78943	69464
c1hy_0420001	milk_allergy_1hy	NA	NA	NA	NA	NA	NA	0.0012	0.0138	0.190476	2.15625	NA	70596	70072	70072
c1hy_0420001	milk_allergy_2y	NA	NA	NA	NA	NA	NA	0.0012	0.0113	0.190476	1.79365	NA	70596	69918	69918
c1hy_0420001	milk_allergy_3y	NA	NA	NA	NA	NA	NA	0.0012	0.0017	0.190476	0.288136	NA	70596	69805	69805
c1hy_0420001	milk_allergy_cum_4y	NA	NA	NA	NA	NA	NA	0.0012	0.0203	0.190476	3.02985	NA	70596	70178	70178
c1hy_0420001	milk_allergy_score_until_4yo	NA	NA	NA	NA	NA	NA	0.0012	0.0317	0.190476	4.28378	NA	70596	70178	70178
c1hy_0420001	milk_allergy_score_until_4yo_positive	NA	NA	NA	NA	NA	NA	0.0012	0.0309	0.190476	4.06579	NA	70596	70178	70178
c1hy_0420001	mn	NA	NA	NA	NA	NA	NA	0.0012	0.0781	0.190476	4.91195	NA	70596	71547	63224
c1hy_0420001	mt1b_0020001	NA	NA	NA	NA	NA	NA	0.0012	0.0349	0.190476	4.30864	NA	70596	78788	69344
c1hy_0420001	mt1b_0020101	NA	NA	NA	NA	NA	NA	0.0012	0.0332	0.190476	4.25641	NA	70596	79780	70180
c1hy_0420001	mt1b_0030001	NA	NA	NA	NA	NA	NA	0.0012	0.0286	0.190476	3.575	NA	70596	79780	70180
c1hy_0420001	mt1b_0030101	NA	NA	NA	NA	NA	NA	0.0012	0.0294	0.190476	3.58537	NA	70596	79011	69513
c1hy_0420001	mt1b_0040001b	NA	NA	NA	NA	NA	NA	0.0012	0.015	0.190476	2.58621	NA	70596	70959	67800
c1hy_0420001	mt1b_0040101b	NA	NA	NA	NA	NA	NA	0.0012	0.0141	0.190476	2.35	NA	70596	71319	68138
c1hy_0420001	mt1b_0050001	NA	NA	NA	NA	NA	NA	0.0012	0.0302	0.190476	4.50746	NA	70596	78831	69354
c1hy_0420001	mt1b_0050101	NA	NA	NA	NA	NA	NA	0.0012	0.03	0.190476	4.34783	NA	70596	79780	70180
c1hy_0420001	mt1b_0060001	NA	NA	NA	NA	NA	NA	0.0012	0.02	0.190476	2.85714	NA	70596	79780	70180
c1hy_0420001	mt1b_0060101	NA	NA	NA	NA	NA	NA	0.0012	0.0191	0.190476	2.72857	NA	70596	79295	69771
c1hy_0420001	mt1b_0080001	NA	NA	NA	NA	NA	NA	0.0012	0.0576	0.190476	6.32967	NA	70596	79780	70180
c1hy_0420001	mt1b_0100101	NA	NA	NA	NA	NA	NA	0.0012	0.0571	0.190476	3.48171	NA	70596	78192	69008
c1hy_0420001	mt1b_0100201	NA	NA	NA	NA	NA	NA	0.0012	0.055	0.190476	6.11111	NA	70596	77649	68519
c1hy_0420001	mt1b_0100301	NA	NA	NA	NA	NA	NA	0.0012	0.034	0.190476	4.72222	NA	70596	76816	67821
c1hy_0420001	mt1b_0100401	NA	NA	NA	NA	NA	NA	0.0012	0.039	0.190476	5.34247	NA	70596	77194	68180
c1hy_0420001	mt1b_0100501	NA	NA	NA	NA	NA	NA	0.0012	0.0606	0.190476	5.66355	NA	70596	76496	67563
c1hy_0420001	mt1b_0100601	NA	NA	NA	NA	NA	NA	0.0012	0.0596	0.190476	5.51852	NA	70596	77911	68792
c1hy_0420001	mt1b_0100701	NA	NA	NA	NA	NA	NA	0.0012	0.0456	0.190476	5.92208	NA	70596	77531	68492
c1hy_0420001	mt1b_0100801	NA	NA	NA	NA	NA	NA	0.0012	0.0914	0.190476	7.87931	NA	70596	75638	66808
c1hy_0420001	mt1b_0200101	NA	NA	NA	NA	NA	NA	0.0012	0.0567	0.190476	5.0177	NA	70596	79399	70009
c1hy_0420001	mt1b_0200201	NA	NA	NA	NA	NA	NA	0.0012	0.0537	0.190476	4.92661	NA	70596	79399	70009
c1hy_0420001	mt1b_0200301	NA	NA	NA	NA	NA	NA	0.0012	0.0432	0.190476	4.69565	NA	70596	79399	70009
c1hy_0420001	mt1b_0200401	NA	NA	NA	NA	NA	NA	0.0012	0.0552	0.190476	5.52	NA	70596	72598	64235
c1hy_0420001	mt1b_0200501	NA	NA	NA	NA	NA	NA	0.0012	0.026	0.190476	1.9697	NA	70596	78873	69577
c1hy_0420001	mt1b_0400001	NA	NA	NA	NA	NA	NA	0.0012	0.0725	0.190476	6.90476	NA	70596	79399	70009
c1hy_0420001	mt1b_0410001	NA	NA	NA	NA	NA	NA	0.0012	0.0631	0.190476	6.8587	NA	70596	78335	69873
c1hy_0420001	mt1b_0420001	NA	NA	NA	NA	NA	NA	0.0012	0.0587	0.190476	6.52222	NA	70596	78335	69873
c1hy_0420001	mt1b_0430001	NA	NA	NA	NA	NA	NA	0.0012	0.058	0.190476	4.87395	NA	70596	78335	69873
c1hy_0420001	mt1b_0440001	NA	NA	NA	NA	NA	NA	0.0012	0.0611	0.190476	6.17172	NA	70596	78335	69873
c1hy_0420001	mt1b_0450001	NA	NA	NA	NA	NA	NA	0.0012	0.029	0.190476	4.14286	NA	70596	78335	69873
c1hy_0420001	mt1b_0460001	NA	NA	NA	NA	NA	NA	0.0012	0.0312	0.190476	4.52174	NA	70596	78335	69873
c1hy_0420001	mt1b_0470001	NA	NA	NA	NA	-0.0443	0.0054	0.0012	-0.0051	0.190476	-0.87931	NA	70596	78335	69873
c1hy_0420001	mt1b_0480001	NA	NA	NA	NA	NA	NA	0.0012	0.0615	0.190476	5.6422	NA	70596	47125	41402
c1hy_0420001	mt1u_0010001	NA	NA	NA	NA	NA	NA	0.0012	0.0165	0.190476	2.79661	NA	70596	78010	69619
c1hy_0420001	mt1u_0020001	NA	NA	NA	NA	NA	NA	0.0012	0.013	0.190476	2.13115	NA	70596	77898	69528
c1hy_0420001	mt2b_0410001	NA	NA	NA	NA	NA	NA	0.0012	0.0775	0.190476	6.73913	NA	70596	78038	69627
c1hy_0420001	mt2b_0420001	NA	NA	NA	NA	NA	NA	0.0012	0.0791	0.190476	6.76068	NA	70596	77939	69552
c1hy_0420001	mt2b_0430001	NA	NA	NA	NA	NA	NA	0.0012	0.0853	0.190476	5.29814	NA	70596	78097	69666
c1hy_0420001	mt2b_0450001	NA	NA	NA	NA	NA	NA	0.0012	0.0514	0.190476	6.425	NA	70596	76379	68208
c1hy_0420001	mt2b_0460001	NA	NA	NA	NA	NA	NA	0.0012	0.0452	0.190476	5.38095	NA	70596	39068	35438
c1hy_0420001	mt2b_0480001	NA	NA	NA	NA	NA	NA	0.0012	0.0758	0.190476	5.57353	NA	70596	39080	35445
c1hy_0420001	mt2b_0490001	NA	NA	NA	NA	NA	NA	0.0012	0.0271	0.190476	3.56579	NA	70596	33803	29996
c1hy_0420001	mt2u_0010001	NA	NA	NA	NA	NA	NA	0.0012	0.0227	0.190476	3.72131	NA	70596	32861	29169
c1hy_0420001	mt2u_0020001	NA	NA	NA	NA	NA	NA	0.0012	0.0228	0.190476	3.8	NA	70596	33893	30059
c1hy_0420001	mumps_cum_4y	NA	NA	NA	NA	NA	NA	0.0012	0.0044	0.190476	0.594595	NA	70596	70596	70596
c1hy_0420001	mycotic_or_fungal_infection_cum_2y	NA	NA	NA	NA	NA	NA	0.0012	0.0053	0.190476	0.929825	NA	70596	70596	70596
c1hy_0420001	nuts_allergy_score_until_4yo_positive	NA	NA	NA	NA	NA	NA	0.0012	0.0098	0.190476	1.44118	NA	70596	70178	70178
c1hy_0420001	otitis_media_cum_2y	NA	NA	NA	NA	NA	NA	0.0012	0.0243	0.190476	3.68182	NA	70596	69125	69125
c1hy_0420001	out_of_night_diapers_age_4y	NA	NA	NA	NA	NA	NA	0.0012	0.0304	0.190476	2.15603	NA	70596	68351	66794
c1hy_0420001	participant_reported_food_allergy_cum_4y	NA	NA	NA	NA	NA	NA	0.0012	0.0429	0.190476	4.71429	NA	70596	70178	70178
c1hy_0420001	pb	NA	NA	NA	NA	NA	NA	0.0012	0.0508	0.190476	6.51282	NA	70596	61862	60401
c1hy_0420001	peanuts_allergy_score_4yo_positive	NA	NA	NA	NA	NA	NA	0.0012	0.0018	0.190476	0.28125	NA	70596	70178	70178
c1hy_0420001	premature_birth	NA	NA	NA	NA	NA	NA	0.0012	0.0091	0.190476	1.56897	NA	70596	70596	70596
c1hy_0420001	psychomotor_developmental_delay_cum_4y	NA	NA	NA	NA	-0.0212	0.0042	0.0012	-0.0018	0.190476	-0.295082	NA	70596	70596	70596
c1hy_0420001	roseola_infantum_cum_2y	NA	NA	NA	NA	NA	NA	0.0012	0.0126	0.190476	2	NA	70596	56798	56798
c1hy_0420001	rsv_infection_cum_2y	NA	NA	NA	NA	NA	NA	0.0012	0.0361	0.190476	5.30882	NA	70596	70596	70596
c1hy_0420001	sccon003	NA	NA	NA	NA	NA	NA	0.0012	0.0704	0.190476	8.38095	NA	70596	31989	31255
c1hy_0420001	sccon005	NA	NA	NA	NA	NA	NA	0.0012	0.0252	0.190476	3.76119	NA	70596	79753	70157
c1hy_0420001	se	NA	NA	NA	NA	NA	NA	0.0012	0.0628	0.190476	1.82558	NA	70596	61862	60401
c1hy_0420001	shellfish_allergy_score_until_4yo_positive	NA	NA	NA	NA	NA	NA	0.0012	0.0027	0.190476	0.442623	NA	70596	70178	70178
c1hy_0420001	soba_allergy_score_until_4yo_positive	NA	NA	NA	NA	NA	NA	0.0012	0.0105	0.190476	1.75	NA	70596	70178	70178
c1hy_0420001	soybean_allergy_score_until_4yo_positive	NA	NA	NA	NA	NA	NA	0.0012	0.0084	0.190476	1.29231	NA	70596	70178	70178
c1hy_0420001	streptococcus_pyogenes_cum_4y	NA	NA	NA	NA	NA	NA	0.0012	0.0062	0.190476	0.984127	NA	70596	70596	70596
c1hy_0420001	ucbb_0080001b	NA	NA	NA	NA	NA	NA	0.0012	0.029	0.190476	4.83333	NA	70596	71319	68138
c1hy_0420001	ucbb_0410001	NA	NA	NA	NA	NA	NA	0.0012	0.3582	0.190476	8.3109	NA	70596	33620	29832
c1hy_0420001	ucbb_0420001	NA	NA	NA	NA	NA	NA	0.0012	0.3484	0.190476	7.81166	NA	70596	76283	68202
c1hy_0420001	ucbb_0430001	NA	NA	NA	NA	NA	NA	0.0012	0.2981	0.190476	4.26466	NA	70596	44861	39630
c1hy_0420001	ucbb_0450001	NA	NA	NA	NA	NA	NA	0.0012	0.0986	0.190476	10.9556	NA	70596	78335	69873
c1hy_0420001	ucbb_0460001	NA	NA	NA	NA	NA	NA	0.0012	0.0956	0.190476	10.5055	NA	70596	78335	69873
c1hy_0420001	ucbb_0480001	NA	NA	NA	NA	NA	NA	0.0012	0.3442	0.190476	7.23109	NA	70596	75470	67395
c1hy_0420001	upper_respiratory_tract_infection_cum_2y	NA	NA	NA	NA	NA	NA	0.0012	0.018	0.190476	2.64706	NA	70596	70050	70050
c1hy_0420001	urinary_tract_infections_cum_4y	NA	NA	NA	NA	-0.0012	0.0049	0.0012	-0.0027	0.190476	-0.442623	NA	70596	70596	70596
c1hy_0420001	urticaria_cum_4y	NA	NA	NA	NA	NA	NA	0.0012	0.0121	0.190476	1.77941	NA	70596	69920	69920
c1hy_0420001	varicella_cum_4y	NA	NA	NA	NA	NA	NA	0.0012	0.0045	0.190476	0.642857	NA	70596	70596	70596
c1hy_0420001	wheat_allergy_score_until_4yo_positive	NA	NA	NA	NA	NA	NA	0.0012	0.0305	0.190476	4.55224	NA	70596	70178	70178
c1hy_0420002	BMI	-0.0526	0.2564	-0.2053	0.8374	0.0031	0.0075	9e-04	0.1732	0.145161	19.4607	0.00413336955107501	70596	163835	0
c1hy_0420002	adenovirus_infection_cum_2y	NA	NA	NA	NA	NA	NA	9e-04	0.0171	0.145161	2.71429	NA	70596	70050	70050
c1hy_0420002	allergic_conjunctivitis_cum_4y	NA	NA	NA	NA	NA	NA	9e-04	0.0162	0.145161	2.28169	NA	70596	70178	70178
c1hy_0420002	allergic_conjunctivitis_or_rhinitis_or_hay_fever_cum_4y	NA	NA	NA	NA	NA	NA	9e-04	0.0086	0.145161	1.11688	NA	70596	70178	70178
c1hy_0420002	allergic_rhinitis_cum_4y	NA	NA	NA	NA	NA	NA	9e-04	0.0126	0.145161	1.55556	NA	70596	70178	70178
c1hy_0420002	any_food_allergy_score_positive_until_4yo	NA	NA	NA	NA	NA	NA	9e-04	0.0548	0.145161	5.48	NA	70596	70178	70178
c1hy_0420002	asthma_cum_4y	NA	NA	NA	NA	NA	NA	9e-04	0.0306	0.145161	3.1875	NA	70596	70178	70178
c1hy_0420002	atopic_dermatitis_cum_4y	NA	NA	NA	NA	NA	NA	9e-04	0.0633	0.145161	5.86111	NA	70596	70178	70178
c1hy_0420002	autistic_spectrum_disorder_and_pddnos_cum_4y	NA	NA	NA	NA	NA	NA	9e-04	0.0107	0.145161	1.94545	NA	70596	70596	70596
c1hy_0420002	bone_fracture_cum_4y	NA	NA	NA	NA	NA	NA	9e-04	0.0034	0.145161	0.548387	NA	70596	70596	70596
c1hy_0420002	breast_feeding_cessation_1m	NA	NA	NA	NA	NA	NA	9e-04	0.004	0.145161	0.634921	NA	70596	70596	70596
c1hy_0420002	breast_feeding_cessation_2m	NA	NA	NA	NA	NA	NA	9e-04	0.0142	0.145161	2.18462	NA	70596	70596	70596
c1hy_0420002	breast_feeding_cessation_3m	NA	NA	NA	NA	NA	NA	9e-04	0.0112	0.145161	1.77778	NA	70596	70596	70596
c1hy_0420002	breast_feeding_cessation_age	NA	NA	NA	NA	NA	NA	9e-04	0.018	0.145161	2.14286	NA	70596	70596	70596
c1hy_0420002	breast_feeding_period_1y	NA	NA	NA	NA	NA	NA	9e-04	0.0188	0.145161	2.84848	NA	70596	70596	70596
c1hy_0420002	c1hy_0030001b2	NA	NA	NA	NA	NA	NA	9e-04	0.0102	0.145161	1.85455	NA	70596	71319	68138
c1hy_0420002	c1hy_0060002_checked	NA	NA	NA	NA	NA	NA	9e-04	0.1964	0.145161	12.1235	NA	70596	77269	69035
c1hy_0420002	c1hy_0070002b	NA	NA	NA	NA	NA	NA	9e-04	0.0083	0.145161	1.40678	NA	70596	71319	68138
c1hy_0420002	c1hy_0100001_2	NA	NA	NA	NA	NA	NA	9e-04	0.0118	0.145161	1.81538	NA	70596	73913	68693
c1hy_0420002	c1hy_0100001_3	NA	NA	NA	NA	NA	NA	9e-04	0.0295	0.145161	3.73418	NA	70596	73913	68693
c1hy_0420002	c1hy_0100001_4	NA	NA	NA	NA	-0.0081	0.0048	9e-04	-0.0043	0.145161	-0.767857	NA	70596	73913	68693
c1hy_0420002	c1hy_0100501_3	NA	NA	NA	NA	NA	NA	9e-04	0.0065	0.145161	1.14035	NA	70596	73913	68693
c1hy_0420002	c1hy_0100501_4	NA	NA	NA	NA	NA	NA	9e-04	0.0022	0.145161	0.407407	NA	70596	73913	68693
c1hy_0420002	c1hy_0102001_3	NA	NA	NA	NA	-0.0026	0.0051	9e-04	-0.0046	0.145161	-0.754098	NA	70596	73913	68693
c1hy_0420002	c1hy_0103001_3	NA	NA	NA	NA	NA	NA	9e-04	0.018	0.145161	3.33333	NA	70596	73913	68693
c1hy_0420002	c1hy_0103501_2	NA	NA	NA	NA	NA	NA	9e-04	0.0212	0.145161	2.94444	NA	70596	71709	66678
c1hy_0420002	c1hy_0103501_3	NA	NA	NA	NA	NA	NA	9e-04	0.0018	0.145161	0.295082	NA	70596	73656	68458
c1hy_0420002	c1hy_0104001_2	NA	NA	NA	NA	NA	NA	9e-04	0.0266	0.145161	4.09231	NA	70596	73913	68693
c1hy_0420002	c1hy_0104001_3	NA	NA	NA	NA	9e-04	0.0048	9e-04	-0.0029	0.145161	-0.508772	NA	70596	73913	68693
c1hy_0420002	c1hy_0104501_2	NA	NA	NA	NA	NA	NA	9e-04	0.0064	0.145161	1.03226	NA	70596	73913	68693
c1hy_0420002	c1hy_0105001_2	NA	NA	NA	NA	NA	NA	9e-04	0.028	0.145161	4.24242	NA	70596	70862	67713
c1hy_0420002	c1hy_0105001_3	NA	NA	NA	NA	0.0088	0.0049	9e-04	-0.003	0.145161	-0.491803	NA	70596	70902	67750
c1hy_0420002	c1hy_0240001_1	NA	NA	NA	NA	NA	NA	9e-04	0.0045	0.145161	0.725806	NA	70596	70984	67817
c1hy_0420002	c1hy_0240001_2	NA	NA	NA	NA	NA	NA	9e-04	0.0057	0.145161	0.890625	NA	70596	70954	67791
c1hy_0420002	c1hy_0250001_1	NA	NA	NA	NA	NA	NA	9e-04	0.0278	0.145161	3.80822	NA	70596	33377	31665
c1hy_0420002	c1hy_0250001_2	NA	NA	NA	NA	NA	NA	9e-04	0.0162	0.145161	2.41791	NA	70596	70204	67082
c1hy_0420002	c1hy_0250001_3	NA	NA	NA	NA	NA	NA	9e-04	0.0352	0.145161	5.10145	NA	70596	71075	67914
c1hy_0420002	c1hy_0380101_1	NA	NA	NA	NA	-0.014	0.0051	9e-04	-0.0018	0.145161	-0.295082	NA	70596	70887	67729
c1hy_0420002	c1hy_0380101_2	NA	NA	NA	NA	NA	NA	9e-04	0.0101	0.145161	1.68333	NA	70596	70804	67659
c1hy_0420002	c1hy_0380101_3	NA	NA	NA	NA	0.0136	0.0051	9e-04	-7e-04	0.145161	-0.106061	NA	70596	70894	67740
c1hy_0420002	c1hy_0380101_4	NA	NA	NA	NA	0.0029	0.0049	9e-04	-2e-04	0.145161	-0.03125	NA	70596	70705	67563
c1hy_0420002	c1hy_0420003	NA	NA	NA	NA	NA	NA	9e-04	6e-04	0.145161	0.0983607	NA	70596	61540	60091
c1hy_0420002	c1hy_0420004	NA	NA	NA	NA	NA	NA	9e-04	0.0063	0.145161	0.926471	NA	70596	61614	60163
c1hy_0420002	c1hy_0430001	NA	NA	NA	NA	NA	NA	9e-04	0.0335	0.145161	2.04268	NA	70596	61048	59617
c1hy_0420002	c1hy_0430002	NA	NA	NA	NA	NA	NA	9e-04	0.0252	0.145161	3.76119	NA	70596	61589	60137
c1hy_0420002	c1hy_0430003	NA	NA	NA	NA	NA	NA	9e-04	0.0025	0.145161	0.409836	NA	70596	61610	60159
c1hy_0420002	c1hy_0430004	NA	NA	NA	NA	NA	NA	9e-04	0.0026	0.145161	0.40625	NA	70596	61560	60113
c1hy_0420002	c1hy_0440001	NA	NA	NA	NA	NA	NA	9e-04	0.0124	0.145161	1.90769	NA	70596	61568	60120
c1hy_0420002	c1hy_0440002	NA	NA	NA	NA	NA	NA	9e-04	0.0033	0.145161	0.568966	NA	70596	61675	60223
c1hy_0420002	c1hy_0440003	NA	NA	NA	NA	NA	NA	9e-04	0.0123	0.145161	1.86364	NA	70596	52611	51353
c1hy_0420002	c1hy_0440004	NA	NA	NA	NA	NA	NA	9e-04	0.0044	0.145161	0.721311	NA	70596	49932	48753
c1hy_0420002	c1hy_0440005	NA	NA	NA	NA	NA	NA	9e-04	0.0084	0.145161	1.42373	NA	70596	49370	48201
c1hy_0420002	c1hy_0440006	NA	NA	NA	NA	NA	NA	9e-04	0.0086	0.145161	1.36508	NA	70596	50549	49354
c1hy_0420002	c1hy_0450101	NA	NA	NA	NA	NA	NA	9e-04	0.0305	0.145161	4.23611	NA	70596	61622	60172
c1hy_0420002	c1hy_0450102	NA	NA	NA	NA	NA	NA	9e-04	0.0313	0.145161	4.01282	NA	70596	60142	58739
c1hy_0420002	c1hy_0450401	NA	NA	NA	NA	-0.0216	0.0049	9e-04	-0.0018	0.145161	-0.327273	NA	70596	59228	57867
c1hy_0420002	c1hy_0460001	NA	NA	NA	NA	NA	NA	9e-04	0.0801	0.145161	1.15584	NA	70596	61699	60247
c1hy_0420002	c1hy_0460101	NA	NA	NA	NA	NA	NA	9e-04	0.068	0.145161	1.088	NA	70596	61717	60262
c1hy_0420002	c1hy_0490001	NA	NA	NA	NA	NA	NA	9e-04	0.0045	0.145161	0.818182	NA	70596	61329	59891
c1hy_0420002	c1hy_0490102	NA	NA	NA	NA	0.0067	0.0045	9e-04	-5e-04	0.145161	-0.078125	NA	70596	62078	60611
c1hy_0420002	c1hy_0491001	NA	NA	NA	NA	NA	NA	9e-04	4e-04	0.145161	0.0714286	NA	70596	61302	59864
c1hy_0420002	c1hy_0492001	NA	NA	NA	NA	NA	NA	9e-04	0.0117	0.145161	1.91803	NA	70596	61581	60128
c1hy_0420002	c1hy_0492002	NA	NA	NA	NA	NA	NA	9e-04	0.0271	0.145161	3.87143	NA	70596	57915	56585
c1hy_0420002	c1hy_0493001	NA	NA	NA	NA	NA	NA	9e-04	0.0057	0.145161	0.966102	NA	70596	61192	59756
c1hy_0420002	c1hy_0493002b	NA	NA	NA	NA	NA	NA	9e-04	0.0045	0.145161	0.789474	NA	70596	71319	68138
c1hy_0420002	c1hy_0494001	NA	NA	NA	NA	NA	NA	9e-04	0.0029	0.145161	0.508772	NA	70596	61929	60465
c1hy_0420002	c1hy_0495001	NA	NA	NA	NA	NA	NA	9e-04	0.0063	0.145161	1.21154	NA	70596	61689	60234
c1hy_0420002	c1hy_0496001	NA	NA	NA	NA	NA	NA	9e-04	0.0036	0.145161	0.545455	NA	70596	62053	60589
c1hy_0420002	c1hy_0497001	NA	NA	NA	NA	NA	NA	9e-04	0.0135	0.145161	1.92857	NA	70596	61695	60244
c1hy_0420002	c1hy_0500001	NA	NA	NA	NA	0.0169	0.0054	9e-04	-0.0052	0.145161	-0.787879	NA	70596	61919	60459
c1hy_0420002	c1hy_0500101	NA	NA	NA	NA	NA	NA	9e-04	0.0012	0.145161	0.210526	NA	70596	49042	43280
c1hy_0420002	c1hy_0500201	NA	NA	NA	NA	0.0107	0.0051	9e-04	-0.0021	0.145161	-0.328125	NA	70596	59809	58700
c1hy_0420002	c1hy_0500401	NA	NA	NA	NA	0.0136	0.005	9e-04	-0.0077	0.145161	-1.24194	NA	70596	59805	58697
c1hy_0420002	c1hy_0500601	NA	NA	NA	NA	NA	NA	9e-04	0.0094	0.145161	1.59322	NA	70596	59634	58527
c1hy_0420002	c1hy_0500801	NA	NA	NA	NA	NA	NA	9e-04	0.0116	0.145161	2.18868	NA	70596	59801	58692
c1hy_0420002	c1hy_0501001	NA	NA	NA	NA	NA	NA	9e-04	0.0016	0.145161	0.296296	NA	70596	59733	58625
c1hy_0420002	c1hy_0501201	NA	NA	NA	NA	NA	NA	9e-04	9e-04	0.145161	0.157895	NA	70596	58159	57345
c1hy_0420002	c1hy_0501301	NA	NA	NA	NA	NA	NA	9e-04	0.0046	0.145161	0.821429	NA	70596	58174	57360
c1hy_0420002	c1hy_0501401	NA	NA	NA	NA	0.0136	0.0055	9e-04	-0.0062	0.145161	-1.10714	NA	70596	58136	57324
c1hy_0420002	c1hy_asq_acomu	NA	NA	NA	NA	NA	NA	9e-04	0.0861	0.145161	8.87629	NA	70596	73434	68283
c1hy_0420002	c1hy_asq_bgm	NA	NA	NA	NA	NA	NA	9e-04	0.0765	0.145161	8.89535	NA	70596	73369	68223
c1hy_0420002	c1hy_asq_cfm	NA	NA	NA	NA	NA	NA	9e-04	0.0557	0.145161	6.47674	NA	70596	72891	67782
c1hy_0420002	c1hy_asq_dproblem	NA	NA	NA	NA	NA	NA	9e-04	0.0515	0.145161	6.68831	NA	70596	76280	68228
c1hy_0420002	c1hy_asq_epersonal	NA	NA	NA	NA	NA	NA	9e-04	0.0355	0.145161	4.08046	NA	70596	76280	68228
c1hy_0420002	c1hy_asq_total	NA	NA	NA	NA	NA	NA	9e-04	0.0772	0.145161	8.21277	NA	70596	70959	67800
c1hy_0420002	c1hy_bed_time	NA	NA	NA	NA	NA	NA	9e-04	0.0269	0.145161	3.68493	NA	70596	70181	70181
c1hy_0420002	c1hy_bmi	NA	NA	NA	NA	NA	NA	9e-04	0.1847	0.145161	13.2878	NA	70596	71319	68138
c1hy_0420002	c1hy_nap_count	NA	NA	NA	NA	NA	NA	9e-04	0.0165	0.145161	2.46269	NA	70596	70596	70596
c1hy_0420002	c1hy_night_wake_up_count	NA	NA	NA	NA	NA	NA	9e-04	0.0287	0.145161	4.28358	NA	70596	70596	70596
c1hy_0420002	c1hy_psi_cf	NA	NA	NA	NA	NA	NA	9e-04	0.0264	0.145161	4.125	NA	70596	77970	69578
c1hy_0420002	c1hy_sleep_time_day	NA	NA	NA	NA	NA	NA	9e-04	0.0195	0.145161	3.25	NA	70596	70596	70596
c1hy_0420002	c1hy_sleep_time_night	NA	NA	NA	NA	NA	NA	9e-04	0.0231	0.145161	3.34783	NA	70596	70596	70596
c1hy_0420002	c1hy_total_sleep_time	NA	NA	NA	NA	NA	NA	9e-04	0.01	0.145161	1.5873	NA	70596	70596	70596
c1hy_0420002	c1hy_wake_up_time	NA	NA	NA	NA	NA	NA	9e-04	0.0699	0.145161	9.07792	NA	70596	70047	70047
c1hy_0420002	c1y_0010001_1	NA	NA	NA	NA	NA	NA	9e-04	2e-04	0.145161	0.0350877	NA	70596	73011	67873
c1hy_0420002	c1y_0010001_3	NA	NA	NA	NA	-0.0138	0.0046	9e-04	-4e-04	0.145161	-0.0677966	NA	70596	73629	68440
c1hy_0420002	c1y_0080104_checked	NA	NA	NA	NA	NA	NA	9e-04	0.1944	0.145161	9.21327	NA	70596	78209	69812
c1hy_0420002	c1y_0080204_checked	NA	NA	NA	NA	NA	NA	9e-04	0.2505	0.145161	11.0841	NA	70596	75758	67657
c1hy_0420002	c1y_0090005b	NA	NA	NA	NA	0.0039	0.0045	9e-04	-0.0013	0.145161	-0.188406	NA	70596	68796	65761
c1hy_0420002	c1y_0170001_1	NA	NA	NA	NA	NA	NA	9e-04	0.0144	0.145161	2.18182	NA	70596	73224	68075
c1hy_0420002	c1y_0170001_1_3	NA	NA	NA	NA	NA	NA	9e-04	0.0501	0.145161	5.16495	NA	70596	70596	70596
c1hy_0420002	c1y_0170001_3	NA	NA	NA	NA	NA	NA	9e-04	0.0238	0.145161	3.05128	NA	70596	73371	68204
c1hy_0420002	c1y_0210001_1	NA	NA	NA	NA	NA	NA	9e-04	0.0085	0.145161	1.25	NA	70596	73012	67891
c1hy_0420002	c1y_0210001_2	NA	NA	NA	NA	NA	NA	9e-04	0.0083	0.145161	1.23881	NA	70596	69911	65007
c1hy_0420002	c1y_0220001_1	NA	NA	NA	NA	NA	NA	9e-04	0.0185	0.145161	3.13559	NA	70596	71276	66275
c1hy_0420002	c1y_0220001_2	NA	NA	NA	NA	NA	NA	9e-04	0.016	0.145161	2.38806	NA	70596	56592	52403
c1hy_0420002	c1y_0220001_3	NA	NA	NA	NA	NA	NA	9e-04	0.0414	0.145161	6.27273	NA	70596	73388	68216
c1hy_0420002	c1y_1_bmi	NA	NA	NA	NA	NA	NA	9e-04	0.2582	0.145161	13.1066	NA	70596	71319	68138
c1hy_0420002	c1y_2_bmi	NA	NA	NA	NA	NA	NA	9e-04	0.282	0.145161	17.4074	NA	70596	71319	68138
c1hy_0420002	c1y_asq_acomu	NA	NA	NA	NA	NA	NA	9e-04	0.0953	0.145161	10.1383	NA	70596	64774	63100
c1hy_0420002	c1y_asq_bgm	NA	NA	NA	NA	NA	NA	9e-04	0.1767	0.145161	15.5	NA	70596	73434	68283
c1hy_0420002	c1y_asq_cfm	NA	NA	NA	NA	NA	NA	9e-04	0.0465	0.145161	5.96154	NA	70596	73434	68283
c1hy_0420002	c1y_asq_dproblem	NA	NA	NA	NA	NA	NA	9e-04	0.061	0.145161	7.625	NA	70596	73434	68283
c1hy_0420002	c1y_asq_epersonal	NA	NA	NA	NA	NA	NA	9e-04	0.0613	0.145161	7.38554	NA	70596	73434	68283
c1hy_0420002	c1y_asq_total	NA	NA	NA	NA	NA	NA	9e-04	0.1088	0.145161	11.6989	NA	70596	70749	67601
c1hy_0420002	c1y_bed_time	NA	NA	NA	NA	NA	NA	9e-04	0.0129	0.145161	2.01562	NA	70596	70178	70178
c1hy_0420002	c1y_nap_count	NA	NA	NA	NA	NA	NA	9e-04	0.0192	0.145161	3.04762	NA	70596	70178	70178
c1hy_0420002	c1y_night_wake_up_count	NA	NA	NA	NA	NA	NA	9e-04	0.0191	0.145161	3.03175	NA	70596	70178	70178
c1hy_0420002	c1y_sleep_time_day	NA	NA	NA	NA	NA	NA	9e-04	0.0204	0.145161	3.2381	NA	70596	70453	70453
c1hy_0420002	c1y_sleep_time_night	NA	NA	NA	NA	NA	NA	9e-04	0.029	0.145161	4.26471	NA	70596	70254	70254
c1hy_0420002	c1y_total_sleep_time	NA	NA	NA	NA	NA	NA	9e-04	0.0279	0.145161	4.5	NA	70596	69824	69824
c1hy_0420002	c1y_wake_up_time	NA	NA	NA	NA	NA	NA	9e-04	0.063	0.145161	8.87324	NA	70596	70158	70158
c1hy_0420002	c2hy_0010101	NA	NA	NA	NA	NA	NA	9e-04	0.0071	0.145161	1.01429	NA	70596	59541	58526
c1hy_0420002	c2hy_0010201	NA	NA	NA	NA	-0.0055	0.0052	9e-04	-0.0108	0.145161	-1.74194	NA	70596	71842	66920
c1hy_0420002	c2hy_0010301	NA	NA	NA	NA	NA	NA	9e-04	0.0047	0.145161	0.770492	NA	70596	39019	37436
c1hy_0420002	c2hy_0030002_checked	NA	NA	NA	NA	NA	NA	9e-04	0.2841	0.145161	13.4645	NA	70596	78538	70092
c1hy_0420002	c2hy_0040101	NA	NA	NA	NA	NA	NA	9e-04	0.0238	0.145161	3.26027	NA	70596	53035	50938
c1hy_0420002	c2hy_0040102	NA	NA	NA	NA	NA	NA	9e-04	0.0151	0.145161	1.96104	NA	70596	60896	60896
c1hy_0420002	c2hy_0040201	NA	NA	NA	NA	NA	NA	9e-04	0.0156	0.145161	2.26087	NA	70596	61740	60443
c1hy_0420002	c2hy_0040301	NA	NA	NA	NA	NA	NA	9e-04	0.0088	0.145161	1.44262	NA	70596	58965	57659
c1hy_0420002	c2hy_0040401b	NA	NA	NA	NA	1e-04	0.0045	9e-04	-0.0044	0.145161	-0.733333	NA	70596	71319	68138
c1hy_0420002	c2hy_0060001	NA	NA	NA	NA	NA	NA	9e-04	0.0076	0.145161	1.13433	NA	70596	59497	58065
c1hy_0420002	c2hy_0060002	NA	NA	NA	NA	NA	NA	9e-04	0.0074	0.145161	1.23333	NA	70596	76319	67206
c1hy_0420002	c2hy_0060003	NA	NA	NA	NA	NA	NA	9e-04	0.0069	0.145161	1.07812	NA	70596	60884	59565
c1hy_0420002	c2hy_0060004	NA	NA	NA	NA	NA	NA	9e-04	0.0353	0.145161	4.97183	NA	70596	60838	59518
c1hy_0420002	c2hy_0060005	NA	NA	NA	NA	NA	NA	9e-04	0.0116	0.145161	1.58904	NA	70596	60809	59491
c1hy_0420002	c2hy_0060006	NA	NA	NA	NA	NA	NA	9e-04	0.0022	0.145161	0.333333	NA	70596	60590	59283
c1hy_0420002	c2hy_0060007	NA	NA	NA	NA	NA	NA	9e-04	0.0263	0.145161	3.65278	NA	70596	60807	59489
c1hy_0420002	c2hy_0060008	NA	NA	NA	NA	NA	NA	9e-04	0.0028	0.145161	0.41791	NA	70596	58807	57581
c1hy_0420002	c2hy_0060009	NA	NA	NA	NA	NA	NA	9e-04	0.0189	0.145161	2.66197	NA	70596	59039	57808
c1hy_0420002	c2hy_0060010	NA	NA	NA	NA	NA	NA	9e-04	0.0138	0.145161	1.89041	NA	70596	59039	57804
c1hy_0420002	c2hy_0060011	NA	NA	NA	NA	NA	NA	9e-04	0.0165	0.145161	2.5	NA	70596	58931	57706
c1hy_0420002	c2hy_0070101	NA	NA	NA	NA	NA	NA	9e-04	0.0171	0.145161	2.75806	NA	70596	59117	57888
c1hy_0420002	c2hy_0070201	NA	NA	NA	NA	NA	NA	9e-04	0.0138	0.145161	2.09091	NA	70596	79056	69567
c1hy_0420002	c2hy_0070202	NA	NA	NA	NA	NA	NA	9e-04	0.0294	0.145161	3.97297	NA	70596	79056	69567
c1hy_0420002	c2hy_0070301	NA	NA	NA	NA	NA	NA	9e-04	0.0152	0.145161	2.375	NA	70596	77807	69436
c1hy_0420002	c2hy_0070302	NA	NA	NA	NA	NA	NA	9e-04	0.013	0.145161	1.91176	NA	70596	77807	69436
c1hy_0420002	c2hy_0070401	NA	NA	NA	NA	NA	NA	9e-04	0.0081	0.145161	1.26562	NA	70596	77807	69436
c1hy_0420002	c2hy_0070501	NA	NA	NA	NA	NA	NA	9e-04	0.0047	0.145161	0.746032	NA	70596	78115	69700
c1hy_0420002	c2hy_0070601	NA	NA	NA	NA	NA	NA	9e-04	0.0084	0.145161	1.12	NA	70596	78115	69700
c1hy_0420002	c2hy_0070701	NA	NA	NA	NA	NA	NA	9e-04	0.0086	0.145161	1.19444	NA	70596	78115	69700
c1hy_0420002	c2hy_0090001	NA	NA	NA	NA	NA	NA	9e-04	0.0136	0.145161	1.7	NA	70596	78115	69700
c1hy_0420002	c2hy_0090101	NA	NA	NA	NA	NA	NA	9e-04	2e-04	0.145161	0.031746	NA	70596	78062	69663
c1hy_0420002	c2hy_0090201	NA	NA	NA	NA	0.0042	0.005	9e-04	-0.0029	0.145161	-0.408451	NA	70596	78062	69663
c1hy_0420002	c2hy_0090401	NA	NA	NA	NA	NA	NA	9e-04	0.0027	0.145161	0.442623	NA	70596	78062	69663
c1hy_0420002	c2hy_0090601	NA	NA	NA	NA	NA	NA	9e-04	0.0043	0.145161	0.632353	NA	70596	78071	69669
c1hy_0420002	c2hy_0090801	NA	NA	NA	NA	NA	NA	9e-04	0.0021	0.145161	0.33871	NA	70596	78071	69669
c1hy_0420002	c2hy_0090901	NA	NA	NA	NA	NA	NA	9e-04	0.0026	0.145161	0.440678	NA	70596	43650	40163
c1hy_0420002	c2hy_0091001	NA	NA	NA	NA	0.0028	0.0046	9e-04	-0.0023	0.145161	-0.359375	NA	70596	43650	40163
c1hy_0420002	c2hy_0091201	NA	NA	NA	NA	NA	NA	9e-04	0.0035	0.145161	0.564516	NA	70596	43650	40163
c1hy_0420002	c2hy_0091301	NA	NA	NA	NA	NA	NA	9e-04	0.0114	0.145161	1.96552	NA	70596	43650	40163
c1hy_0420002	c2hy_0091401	NA	NA	NA	NA	-7e-04	0.005	9e-04	-0.0067	0.145161	-1.11667	NA	70596	70975	66017
c1hy_0420002	c2hy_0190001	NA	NA	NA	NA	NA	NA	9e-04	0.0092	0.145161	1.29577	NA	70596	70975	66017
c1hy_0420002	c2hy_0200001	NA	NA	NA	NA	NA	NA	9e-04	0.04	0.145161	5.19481	NA	70596	70975	66017
c1hy_0420002	c2hy_asq_acomu	NA	NA	NA	NA	NA	NA	9e-04	0.066	0.145161	7.02128	NA	70596	72755	65326
c1hy_0420002	c2hy_asq_bgm	NA	NA	NA	NA	NA	NA	9e-04	0.0652	0.145161	7.01075	NA	70596	37207	32703
c1hy_0420002	c2hy_asq_cfm	NA	NA	NA	NA	NA	NA	9e-04	0.0357	0.145161	4.89041	NA	70596	68351	66794
c1hy_0420002	c2hy_asq_dproblem	NA	NA	NA	NA	NA	NA	9e-04	0.0588	0.145161	7.08434	NA	70596	68351	66794
c1hy_0420002	c2hy_asq_epersonal	NA	NA	NA	NA	NA	NA	9e-04	0.0734	0.145161	8.24719	NA	70596	68351	66794
c1hy_0420002	c2hy_asq_total	NA	NA	NA	NA	NA	NA	9e-04	0.0765	0.145161	8.89535	NA	70596	71319	68138
c1hy_0420002	c2hy_bmi	NA	NA	NA	NA	NA	NA	9e-04	0.2398	0.145161	16.2027	NA	70596	70819	67662
c1hy_0420002	c2hy_psi_cf	NA	NA	NA	NA	NA	NA	9e-04	0.0273	0.145161	4.33333	NA	70596	77835	69464
c1hy_0420002	c2y_0010001	NA	NA	NA	NA	NA	NA	9e-04	0.0024	0.145161	0.40678	NA	70596	58088	57277
c1hy_0420002	c2y_0010101	NA	NA	NA	NA	NA	NA	9e-04	0.015	0.145161	2.34375	NA	70596	57999	57188
c1hy_0420002	c2y_0010201	NA	NA	NA	NA	-0.01	0.0057	9e-04	-9e-04	0.145161	-0.138462	NA	70596	56053	56053
c1hy_0420002	c2y_0010301	NA	NA	NA	NA	NA	NA	9e-04	0.0078	0.145161	1.27869	NA	70596	56066	56066
c1hy_0420002	c2y_0030002_checked	NA	NA	NA	NA	NA	NA	9e-04	0.2606	0.145161	11.8455	NA	70596	78465	70028
c1hy_0420002	c2y_0040101	NA	NA	NA	NA	-0.002	0.0041	9e-04	-0.0016	0.145161	-0.313725	NA	70596	62274	60827
c1hy_0420002	c2y_0041001	NA	NA	NA	NA	NA	NA	9e-04	6e-04	0.145161	0.111111	NA	70596	56035	56035
c1hy_0420002	c2y_0041101	NA	NA	NA	NA	NA	NA	9e-04	0.0013	0.145161	0.236364	NA	70596	55716	55716
c1hy_0420002	c2y_0041201	NA	NA	NA	NA	NA	NA	9e-04	0.0045	0.145161	0.714286	NA	70596	56035	56035
c1hy_0420002	c2y_0041301	NA	NA	NA	NA	-0.009	0.0045	9e-04	-8e-04	0.145161	-0.137931	NA	70596	59091	58376
c1hy_0420002	c2y_0041401	NA	NA	NA	NA	NA	NA	9e-04	0.004	0.145161	0.57971	NA	70596	59091	58375
c1hy_0420002	c2y_0041501	NA	NA	NA	NA	NA	NA	9e-04	0.0085	0.145161	1.37097	NA	70596	59032	58318
c1hy_0420002	c2y_0041601	NA	NA	NA	NA	NA	NA	9e-04	0.0039	0.145161	0.639344	NA	70596	58926	58213
c1hy_0420002	c2y_0041701	NA	NA	NA	NA	-0.0049	0.0051	9e-04	-7e-04	0.145161	-0.127273	NA	70596	59006	58293
c1hy_0420002	c2y_0041801	NA	NA	NA	NA	NA	NA	9e-04	0.0167	0.145161	2.31944	NA	70596	58597	57778
c1hy_0420002	c2y_0041901	NA	NA	NA	NA	NA	NA	9e-04	0.0012	0.145161	0.210526	NA	70596	58615	57796
c1hy_0420002	c2y_0042001	NA	NA	NA	NA	NA	NA	9e-04	0.0041	0.145161	0.66129	NA	70596	58376	57561
c1hy_0420002	c2y_0042101	NA	NA	NA	NA	NA	NA	9e-04	0.0104	0.145161	1.50725	NA	70596	58487	57672
c1hy_0420002	c2y_0042201	NA	NA	NA	NA	NA	NA	9e-04	0.0051	0.145161	0.822581	NA	70596	58518	57703
c1hy_0420002	c2y_0042301	NA	NA	NA	NA	NA	NA	9e-04	0.0171	0.145161	2.40845	NA	70596	62765	61297
c1hy_0420002	c2y_0042401	NA	NA	NA	NA	NA	NA	9e-04	0.0142	0.145161	1.97222	NA	70596	62841	61368
c1hy_0420002	c2y_0042501	NA	NA	NA	NA	NA	NA	9e-04	0.0092	0.145161	1.41538	NA	70596	62606	61147
c1hy_0420002	c2y_0050301	NA	NA	NA	NA	-7e-04	0.0042	9e-04	-0.0012	0.145161	-0.2	NA	70596	62714	61249
c1hy_0420002	c2y_0050601	NA	NA	NA	NA	0.0025	0.0048	9e-04	-0.0048	0.145161	-0.827586	NA	70596	77614	68324
c1hy_0420002	c2y_0051001	NA	NA	NA	NA	NA	NA	9e-04	0.0023	0.145161	0.359375	NA	70596	77614	68324
c1hy_0420002	c2y_0053101	NA	NA	NA	NA	NA	NA	9e-04	0.0551	0.145161	6.40698	NA	70596	77614	68324
c1hy_0420002	c2y_0053102	NA	NA	NA	NA	NA	NA	9e-04	0.058	0.145161	6.59091	NA	70596	77614	68324
c1hy_0420002	c2y_0060001	NA	NA	NA	NA	NA	NA	9e-04	0.0118	0.145161	1.90323	NA	70596	77614	68324
c1hy_0420002	c2y_0060101	NA	NA	NA	NA	NA	NA	9e-04	0.0409	0.145161	4.59551	NA	70596	69375	60677
c1hy_0420002	c2y_0060201	NA	NA	NA	NA	NA	NA	9e-04	0.0213	0.145161	3.04286	NA	70596	77736	68464
c1hy_0420002	c2y_0060401	NA	NA	NA	NA	0.0063	0.0045	9e-04	-0.0104	0.145161	-1.7931	NA	70596	20259	18228
c1hy_0420002	c2y_0061301	NA	NA	NA	NA	NA	NA	9e-04	0.0201	0.145161	2.91304	NA	70596	20259	18228
c1hy_0420002	c2y_0061401	NA	NA	NA	NA	NA	NA	9e-04	0.0166	0.145161	2.72131	NA	70596	20259	18228
c1hy_0420002	c2y_0061501	NA	NA	NA	NA	NA	NA	9e-04	0.0121	0.145161	1.75362	NA	70596	20259	18228
c1hy_0420002	c2y_0061601	NA	NA	NA	NA	NA	NA	9e-04	0.0047	0.145161	0.758065	NA	70596	20259	18228
c1hy_0420002	c2y_0061901	NA	NA	NA	NA	NA	NA	9e-04	0.0045	0.145161	0.703125	NA	70596	20259	18228
c1hy_0420002	c2y_0062001	NA	NA	NA	NA	NA	NA	9e-04	0.0124	0.145161	1.9375	NA	70596	20259	18228
c1hy_0420002	c2y_0062101	NA	NA	NA	NA	NA	NA	9e-04	0.0069	0.145161	1.09524	NA	70596	20259	18228
c1hy_0420002	c2y_0062201	NA	NA	NA	NA	NA	NA	9e-04	0.0145	0.145161	1.93333	NA	70596	20259	18228
c1hy_0420002	c2y_0062301	NA	NA	NA	NA	0.0112	0.0048	9e-04	-0.002	0.145161	-0.30303	NA	70596	20259	18228
c1hy_0420002	c2y_0062401	NA	NA	NA	NA	NA	NA	9e-04	0.0183	0.145161	3.26786	NA	70596	20256	18225
c1hy_0420002	c2y_0062601	NA	NA	NA	NA	NA	NA	9e-04	0.0109	0.145161	1.94643	NA	70596	71680	63332
c1hy_0420002	c2y_0062701	NA	NA	NA	NA	0.0076	0.0051	9e-04	-4.4094e-05	0.145161	-0.00711194	NA	70596	70976	62692
c1hy_0420002	c2y_0070001	NA	NA	NA	NA	NA	NA	9e-04	0.0294	0.145161	4.0274	NA	70596	71664	63317
c1hy_0420002	c2y_0070002	NA	NA	NA	NA	NA	NA	9e-04	0.0244	0.145161	3.43662	NA	70596	70960	62677
c1hy_0420002	c2y_0070101	NA	NA	NA	NA	NA	NA	9e-04	0.0138	0.145161	2	NA	70596	71655	63310
c1hy_0420002	c2y_0070201	NA	NA	NA	NA	NA	NA	9e-04	0.0188	0.145161	2.9375	NA	70596	70951	62670
c1hy_0420002	c2y_0070301b	NA	NA	NA	NA	-0.001	0.0045	9e-04	-2e-04	0.145161	-0.0338983	NA	70596	71319	68138
c1hy_0420002	c2y_0080001_1	NA	NA	NA	NA	NA	NA	9e-04	0.0208	0.145161	3.25	NA	70596	70761	67618
c1hy_0420002	c2y_0080001_2	NA	NA	NA	NA	NA	NA	9e-04	0.0219	0.145161	3.47619	NA	70596	70928	67771
c1hy_0420002	c2y_0090001b2	NA	NA	NA	NA	0.0095	0.0049	9e-04	-0.008	0.145161	-1.37931	NA	70596	71319	68138
c1hy_0420002	c2y_0090002	NA	NA	NA	NA	NA	NA	9e-04	0.0207	0.145161	3	NA	70596	71659	63314
c1hy_0420002	c2y_0100001_2	NA	NA	NA	NA	NA	NA	9e-04	0.0196	0.145161	2.9697	NA	70596	70926	67771
c1hy_0420002	c2y_0100001_3	NA	NA	NA	NA	NA	NA	9e-04	0.0195	0.145161	2.70833	NA	70596	70733	67591
c1hy_0420002	c2y_0100001_4	NA	NA	NA	NA	NA	NA	9e-04	0.008	0.145161	1.25	NA	70596	70303	67190
c1hy_0420002	c2y_0100102	NA	NA	NA	NA	NA	NA	9e-04	0.0417	0.145161	5.27848	NA	70596	70955	62674
c1hy_0420002	c2y_0100203	NA	NA	NA	NA	NA	NA	9e-04	0.022	0.145161	3.23529	NA	70596	71685	63335
c1hy_0420002	c2y_0100301	NA	NA	NA	NA	NA	NA	9e-04	0.0162	0.145161	2.38235	NA	70596	71426	63121
c1hy_0420002	c2y_0100304	NA	NA	NA	NA	NA	NA	9e-04	0.0051	0.145161	0.894737	NA	70596	71426	63121
c1hy_0420002	c2y_0100501_3	NA	NA	NA	NA	NA	NA	9e-04	0.0093	0.145161	1.55	NA	70596	69835	66775
c1hy_0420002	c2y_0100602	NA	NA	NA	NA	NA	NA	9e-04	0.0228	0.145161	3.35294	NA	70596	71426	63121
c1hy_0420002	c2y_0100703	NA	NA	NA	NA	NA	NA	9e-04	0.0153	0.145161	2.42857	NA	70596	71426	63121
c1hy_0420002	c2y_0100801	NA	NA	NA	NA	NA	NA	9e-04	0.012	0.145161	1.96721	NA	70596	71426	63121
c1hy_0420002	c2y_0101102	NA	NA	NA	NA	NA	NA	9e-04	0.0101	0.145161	1.62903	NA	70596	71426	63121
c1hy_0420002	c2y_0102001_3	NA	NA	NA	NA	0.0017	0.0045	9e-04	-5e-04	0.145161	-0.0877193	NA	70596	69963	66891
c1hy_0420002	c2y_0103501_2	NA	NA	NA	NA	NA	NA	9e-04	0.0157	0.145161	2.34328	NA	70596	70084	66997
c1hy_0420002	c2y_0103501_3	NA	NA	NA	NA	NA	NA	9e-04	5e-04	0.145161	0.0833333	NA	70596	70830	67678
c1hy_0420002	c2y_0104001_2	NA	NA	NA	NA	NA	NA	9e-04	0.0185	0.145161	2.68116	NA	70596	70695	67557
c1hy_0420002	c2y_0104001_3	NA	NA	NA	NA	0.0014	0.0047	9e-04	-0.0028	0.145161	-0.491228	NA	70596	70089	66977
c1hy_0420002	c2y_0104501_2	NA	NA	NA	NA	-0.0159	0.0045	9e-04	-0.009	0.145161	-1.55172	NA	70596	70710	67565
c1hy_0420002	c2y_0105001_2	NA	NA	NA	NA	NA	NA	9e-04	0.0227	0.145161	3.28986	NA	70596	70615	67484
c1hy_0420002	c2y_0105001_3	NA	NA	NA	NA	NA	NA	9e-04	0.0027	0.145161	0.457627	NA	70596	70773	67630
c1hy_0420002	c2y_0105501	NA	NA	NA	NA	NA	NA	9e-04	0.0199	0.145161	3.01515	NA	70596	71426	63121
c1hy_0420002	c2y_0105601	NA	NA	NA	NA	NA	NA	9e-04	0.0077	0.145161	1.24194	NA	70596	71426	63121
c1hy_0420002	c2y_0105701	NA	NA	NA	NA	NA	NA	9e-04	0.0154	0.145161	2.52459	NA	70596	71426	63121
c1hy_0420002	c2y_0110001	NA	NA	NA	NA	NA	NA	9e-04	0.0618	0.145161	7.53659	NA	70596	71426	63121
c1hy_0420002	c2y_0120001	NA	NA	NA	NA	NA	NA	9e-04	0.0519	0.145161	6.32927	NA	70596	71426	63121
c1hy_0420002	c2y_0120101	NA	NA	NA	NA	NA	NA	9e-04	0.0463	0.145161	5.7875	NA	70596	71426	63121
c1hy_0420002	c2y_0120201	NA	NA	NA	NA	NA	NA	9e-04	0.0342	0.145161	3.8427	NA	70596	71426	63121
c1hy_0420002	c2y_0120301	NA	NA	NA	NA	NA	NA	9e-04	4e-04	0.145161	0.0689655	NA	70596	71648	63304
c1hy_0420002	c2y_0130001	NA	NA	NA	NA	NA	NA	9e-04	0.0192	0.145161	3.09677	NA	70596	71648	63304
c1hy_0420002	c2y_0140001	NA	NA	NA	NA	NA	NA	9e-04	0.0016	0.145161	0.285714	NA	70596	71648	63304
c1hy_0420002	c2y_0150001	NA	NA	NA	NA	NA	NA	9e-04	0.0049	0.145161	0.753846	NA	70596	71648	63304
c1hy_0420002	c2y_0160001	NA	NA	NA	NA	NA	NA	9e-04	0.057	0.145161	5.7	NA	70596	71648	63304
c1hy_0420002	c2y_0170001	NA	NA	NA	NA	NA	NA	9e-04	0.0528	0.145161	5.33333	NA	70596	71648	63304
c1hy_0420002	c2y_0170101	NA	NA	NA	NA	NA	NA	9e-04	0.0517	0.145161	4.92381	NA	70596	71648	63304
c1hy_0420002	c2y_0170401	NA	NA	NA	NA	NA	NA	9e-04	0.0192	0.145161	2.86567	NA	70596	71653	63309
c1hy_0420002	c2y_0180001	NA	NA	NA	NA	NA	NA	9e-04	0.0357	0.145161	4.3012	NA	70596	71648	63304
c1hy_0420002	c2y_0190001	NA	NA	NA	NA	NA	NA	9e-04	0.0645	0.145161	6.32353	NA	70596	71479	63180
c1hy_0420002	c2y_0200001	NA	NA	NA	NA	NA	NA	9e-04	0.0023	0.145161	0.319444	NA	70596	71475	63178
c1hy_0420002	c2y_0210001	NA	NA	NA	NA	-0.0037	0.0049	9e-04	-0.0014	0.145161	-0.191781	NA	70596	78277	68905
c1hy_0420002	c2y_0210101	NA	NA	NA	NA	NA	NA	9e-04	0.0072	0.145161	0.935065	NA	70596	78277	68905
c1hy_0420002	c2y_0210201	NA	NA	NA	NA	NA	NA	9e-04	0.0067	0.145161	1.06349	NA	70596	78277	68905
c1hy_0420002	c2y_0210202	NA	NA	NA	NA	NA	NA	9e-04	0.0086	0.145161	1.34375	NA	70596	78277	68905
c1hy_0420002	c2y_0210203	NA	NA	NA	NA	NA	NA	9e-04	0.0079	0.145161	1.29508	NA	70596	78277	68905
c1hy_0420002	c2y_0210204	NA	NA	NA	NA	0.0056	0.0048	9e-04	-0.0019	0.145161	-0.296875	NA	70596	78277	68905
c1hy_0420002	c2y_0210205	NA	NA	NA	NA	0.0107	0.0053	9e-04	-0.0015	0.145161	-0.220588	NA	70596	78270	68899
c1hy_0420002	c2y_0210206	NA	NA	NA	NA	0.0135	0.0052	9e-04	-4e-04	0.145161	-0.0727273	NA	70596	78466	69082
c1hy_0420002	c2y_0210207	NA	NA	NA	NA	NA	NA	9e-04	0.0197	0.145161	3.28333	NA	70596	78466	69082
c1hy_0420002	c2y_0210208	NA	NA	NA	NA	0.0031	0.0044	9e-04	-0.0033	0.145161	-0.55	NA	70596	79705	70117
c1hy_0420002	c2y_0210209	NA	NA	NA	NA	NA	NA	9e-04	7e-04	0.145161	0.127273	NA	70596	79705	70117
c1hy_0420002	c2y_0210210	NA	NA	NA	NA	0.0067	0.0049	9e-04	-0.0047	0.145161	-0.824561	NA	70596	79705	70117
c1hy_0420002	c2y_0210211	NA	NA	NA	NA	NA	NA	9e-04	0.0065	0.145161	1.01562	NA	70596	79705	70117
c1hy_0420002	c2y_0210212	NA	NA	NA	NA	NA	NA	9e-04	0.0098	0.145161	1.60656	NA	70596	79705	70117
c1hy_0420002	c2y_0220001	NA	NA	NA	NA	NA	NA	9e-04	0.0129	0.145161	2.01562	NA	70596	79705	70117
c1hy_0420002	c2y_0240001	NA	NA	NA	NA	NA	NA	9e-04	0.0174	0.145161	2.63636	NA	70596	79449	69929
c1hy_0420002	c2y_0250001	NA	NA	NA	NA	NA	NA	9e-04	0.0067	0.145161	1.11667	NA	70596	79449	69929
c1hy_0420002	c2y_0260001	NA	NA	NA	NA	NA	NA	9e-04	0.014	0.145161	2	NA	70596	79449	69929
c1hy_0420002	c2y_0270001	NA	NA	NA	NA	NA	NA	9e-04	0.0049	0.145161	0.803279	NA	70596	79449	69929
c1hy_0420002	c2y_0280001	NA	NA	NA	NA	NA	NA	9e-04	2e-04	0.145161	0.0273973	NA	70596	79449	69929
c1hy_0420002	c2y_0290001	NA	NA	NA	NA	NA	NA	9e-04	0.0457	0.145161	6.01316	NA	70596	79449	69929
c1hy_0420002	c2y_0300001	NA	NA	NA	NA	NA	NA	9e-04	0.0185	0.145161	2.89062	NA	70596	40824	37203
c1hy_0420002	c2y_0310001	NA	NA	NA	NA	NA	NA	9e-04	0.0064	0.145161	1	NA	70596	40817	37197
c1hy_0420002	c2y_0320001	NA	NA	NA	NA	NA	NA	9e-04	0.03	0.145161	4.05405	NA	70596	40817	37197
c1hy_0420002	c2y_0330101	NA	NA	NA	NA	NA	NA	9e-04	0.0142	0.145161	2.18462	NA	70596	40817	37197
c1hy_0420002	c2y_0330201	NA	NA	NA	NA	NA	NA	9e-04	0.0084	0.145161	1.23529	NA	70596	40817	37197
c1hy_0420002	c2y_0340001	NA	NA	NA	NA	NA	NA	9e-04	0.0236	0.145161	3.63077	NA	70596	40817	37197
c1hy_0420002	c2y_0350001	NA	NA	NA	NA	NA	NA	9e-04	0.0086	0.145161	1.34375	NA	70596	40817	37197
c1hy_0420002	c2y_0360001	NA	NA	NA	NA	-6e-04	0.0049	9e-04	-0.0022	0.145161	-0.349206	NA	70596	40817	37197
c1hy_0420002	c2y_0360201	NA	NA	NA	NA	NA	NA	9e-04	0.0204	0.145161	1.74359	NA	70596	40817	37197
c1hy_0420002	c2y_0450001	NA	NA	NA	NA	NA	NA	9e-04	0.0021	0.145161	0.323077	NA	70596	60244	60244
c1hy_0420002	c2y_0460001	NA	NA	NA	NA	NA	NA	9e-04	0.0364	0.145161	5.35294	NA	70596	59758	58929
c1hy_0420002	c2y_asq_acomu	NA	NA	NA	NA	NA	NA	9e-04	0.0949	0.145161	10.4286	NA	70596	76280	68228
c1hy_0420002	c2y_asq_bgm	NA	NA	NA	NA	NA	NA	9e-04	0.0941	0.145161	11.6173	NA	70596	76280	68228
c1hy_0420002	c2y_asq_cfm	NA	NA	NA	NA	NA	NA	9e-04	0.0439	0.145161	5.55696	NA	70596	76280	68228
c1hy_0420002	c2y_asq_dproblem	NA	NA	NA	NA	NA	NA	9e-04	0.0358	0.145161	4.36585	NA	70596	75785	67793
c1hy_0420002	c2y_asq_epersonal	NA	NA	NA	NA	NA	NA	9e-04	0.0352	0.145161	4.09302	NA	70596	55151	49478
c1hy_0420002	c2y_asq_total	NA	NA	NA	NA	NA	NA	9e-04	0.079	0.145161	8.97727	NA	70596	71319	68138
c1hy_0420002	c2y_bmi	NA	NA	NA	NA	NA	NA	9e-04	0.237	0.145161	16.4583	NA	70596	71319	68138
c1hy_0420002	c3hy_0010101	NA	NA	NA	NA	NA	NA	9e-04	0.0138	0.145161	1.84	NA	70596	68351	66794
c1hy_0420002	c3hy_0010201	NA	NA	NA	NA	NA	NA	9e-04	0.0076	0.145161	1.11765	NA	70596	70178	70178
c1hy_0420002	c3hy_0010301	NA	NA	NA	NA	-0.0056	0.0047	9e-04	-0.0017	0.145161	-0.25	NA	70596	70178	70178
c1hy_0420002	c3hy_0030002	NA	NA	NA	NA	NA	NA	9e-04	0.3623	0.145161	15.417	NA	70596	61849	60401
c1hy_0420002	c3hy_0080102	NA	NA	NA	NA	0.0014	0.0046	9e-04	-0.0055	0.145161	-0.916667	NA	70596	61849	60401
c1hy_0420002	c3hy_0081001	NA	NA	NA	NA	NA	NA	9e-04	0.0024	0.145161	0.393443	NA	70596	61845	60401
c1hy_0420002	c3hy_0082002	NA	NA	NA	NA	NA	NA	9e-04	0.0305	0.145161	2.52066	NA	70596	61845	60401
c1hy_0420002	c3hy_0083001	NA	NA	NA	NA	NA	NA	9e-04	0.001	0.145161	0.140845	NA	70596	61843	60401
c1hy_0420002	c3hy_0083002	NA	NA	NA	NA	NA	NA	9e-04	0.0055	0.145161	0.808824	NA	70596	61844	60401
c1hy_0420002	c3hy_0084001	NA	NA	NA	NA	NA	NA	9e-04	0.0021	0.145161	0.304348	NA	70596	61844	60401
c1hy_0420002	c3hy_0085001	NA	NA	NA	NA	NA	NA	9e-04	0.0049	0.145161	0.671233	NA	70596	61844	60401
c1hy_0420002	c3hy_0086001	NA	NA	NA	NA	NA	NA	9e-04	0.006	0.145161	0.895522	NA	70596	61845	60401
c1hy_0420002	c3hy_0087001	NA	NA	NA	NA	NA	NA	9e-04	0.0123	0.145161	1.75714	NA	70596	61845	60401
c1hy_0420002	c3hy_0090001	NA	NA	NA	NA	NA	NA	9e-04	0.0029	0.145161	0.367089	NA	70596	61143	59732
c1hy_0420002	c3hy_0090101	NA	NA	NA	NA	NA	NA	9e-04	0.0014	0.145161	0.233333	NA	70596	61845	60401
c1hy_0420002	c3hy_0090201	NA	NA	NA	NA	NA	NA	9e-04	7e-04	0.145161	0.111111	NA	70596	61849	60401
c1hy_0420002	c3hy_0090401	NA	NA	NA	NA	NA	NA	9e-04	0.0036	0.145161	0.514286	NA	70596	61845	60401
c1hy_0420002	c3hy_0090601	NA	NA	NA	NA	NA	NA	9e-04	0.0053	0.145161	0.815385	NA	70596	61849	60401
c1hy_0420002	c3hy_0090801	NA	NA	NA	NA	NA	NA	9e-04	0.0075	0.145161	1.31579	NA	70596	61849	60401
c1hy_0420002	c3hy_0091001	NA	NA	NA	NA	NA	NA	9e-04	0.0112	0.145161	1.72308	NA	70596	61849	60401
c1hy_0420002	c3hy_0091201	NA	NA	NA	NA	0.009	0.005	9e-04	-0.013	0.145161	-2.03125	NA	70596	61849	60401
c1hy_0420002	c3hy_0091401	NA	NA	NA	NA	0.0041	0.0044	9e-04	-0.0012	0.145161	-0.196721	NA	70596	69461	69461
c1hy_0420002	c3hy_asq_acomu	NA	NA	NA	NA	NA	NA	9e-04	0.0435	0.145161	5.50633	NA	70596	39706	37433
c1hy_0420002	c3hy_asq_bgm	NA	NA	NA	NA	NA	NA	9e-04	0.0563	0.145161	7.40789	NA	70596	73600	68414
c1hy_0420002	c3hy_asq_cfm	NA	NA	NA	NA	NA	NA	9e-04	0.0529	0.145161	6.78205	NA	70596	73768	68562
c1hy_0420002	c3hy_asq_dproblem	NA	NA	NA	NA	NA	NA	9e-04	0.0431	0.145161	5.4557	NA	70596	55465	51232
c1hy_0420002	c3hy_asq_epersonal	NA	NA	NA	NA	NA	NA	9e-04	0.0429	0.145161	4.98837	NA	70596	46817	43267
c1hy_0420002	c3hy_asq_total	NA	NA	NA	NA	NA	NA	9e-04	0.0646	0.145161	8.17722	NA	70596	71319	68138
c1hy_0420002	c3hy_bmi	NA	NA	NA	NA	NA	NA	9e-04	0.2701	0.145161	16.3697	NA	70596	61764	58979
c1hy_0420002	c3hy_psi_cf	NA	NA	NA	NA	NA	NA	9e-04	0.0334	0.145161	4.07317	NA	70596	78217	69815
c1hy_0420002	c3y_0010101	NA	NA	NA	NA	NA	NA	9e-04	0.0108	0.145161	1.61194	NA	70596	73767	68558
c1hy_0420002	c3y_0010201	NA	NA	NA	NA	NA	NA	9e-04	9e-04	0.145161	0.130435	NA	70596	73767	68558
c1hy_0420002	c3y_0010301	NA	NA	NA	NA	NA	NA	9e-04	0.0018	0.145161	0.26087	NA	70596	73735	68530
c1hy_0420002	c3y_0030002_checked	NA	NA	NA	NA	NA	NA	9e-04	0.3134	0.145161	14.3105	NA	70596	43845	40353
c1hy_0420002	c3y_0040001_1	NA	NA	NA	NA	NA	NA	9e-04	0.0083	0.145161	1.22059	NA	70596	70889	67734
c1hy_0420002	c3y_0040001_2	NA	NA	NA	NA	NA	NA	9e-04	0.0111	0.145161	1.65672	NA	70596	70839	67687
c1hy_0420002	c3y_0050001_1	NA	NA	NA	NA	NA	NA	9e-04	0.022	0.145161	3.18841	NA	70596	70610	67472
c1hy_0420002	c3y_0050001_2	NA	NA	NA	NA	NA	NA	9e-04	0.0089	0.145161	1.28986	NA	70596	70903	67750
c1hy_0420002	c3y_0050001_3	NA	NA	NA	NA	NA	NA	9e-04	0.0435	0.145161	6.30435	NA	70596	70580	67448
c1hy_0420002	c3y_0060001	NA	NA	NA	NA	NA	NA	9e-04	0.0141	0.145161	1.98592	NA	70596	73735	68530
c1hy_0420002	c3y_0082101	NA	NA	NA	NA	NA	NA	9e-04	0.0477	0.145161	5.54651	NA	70596	73735	68530
c1hy_0420002	c3y_0082102	NA	NA	NA	NA	NA	NA	9e-04	0.0549	0.145161	6.16854	NA	70596	73809	68605
c1hy_0420002	c3y_0091001	NA	NA	NA	NA	NA	NA	9e-04	0.0302	0.145161	3.51163	NA	70596	73304	68164
c1hy_0420002	c3y_0091101	NA	NA	NA	NA	NA	NA	9e-04	0.0405	0.145161	4.55056	NA	70596	71266	68088
c1hy_0420002	c3y_0091201	NA	NA	NA	NA	NA	NA	9e-04	0.0365	0.145161	4.29412	NA	70596	71266	68088
c1hy_0420002	c3y_0091301	NA	NA	NA	NA	NA	NA	9e-04	0.0013	0.145161	0.19403	NA	70596	70924	67767
c1hy_0420002	c3y_0091401	NA	NA	NA	NA	NA	NA	9e-04	0.0113	0.145161	1.66176	NA	70596	70924	67767
c1hy_0420002	c3y_0091501	NA	NA	NA	NA	NA	NA	9e-04	0.0102	0.145161	1.47826	NA	70596	71094	67926
c1hy_0420002	c3y_0092801	NA	NA	NA	NA	0.0046	0.0054	9e-04	-0.0066	0.145161	-0.985075	NA	70596	71094	67926
c1hy_0420002	c3y_0092901	NA	NA	NA	NA	NA	NA	9e-04	0.0044	0.145161	0.733333	NA	70596	71026	67857
c1hy_0420002	c3y_0093001	NA	NA	NA	NA	NA	NA	9e-04	0.0063	0.145161	0.969231	NA	70596	71026	67857
c1hy_0420002	c3y_0093401	NA	NA	NA	NA	0.0061	0.0048	9e-04	-0.0078	0.145161	-1.2381	NA	70596	71026	67857
c1hy_0420002	c3y_0094701	NA	NA	NA	NA	-0.0047	0.0047	9e-04	-0.0024	0.145161	-0.428571	NA	70596	69461	69461
c1hy_0420002	c3y_0095301	NA	NA	NA	NA	NA	NA	9e-04	0.0063	0.145161	1.05	NA	70596	69461	69461
c1hy_0420002	c3y_0095401	NA	NA	NA	NA	NA	NA	9e-04	0.0044	0.145161	0.6875	NA	70596	69461	69461
c1hy_0420002	c3y_0100101	NA	NA	NA	NA	NA	NA	9e-04	0.0062	0.145161	0.861111	NA	70596	69328	69328
c1hy_0420002	c3y_0100102	NA	NA	NA	NA	NA	NA	9e-04	0.0087	0.145161	1.19178	NA	70596	69328	69328
c1hy_0420002	c3y_0100201	NA	NA	NA	NA	NA	NA	9e-04	0.0014	0.145161	0.2	NA	70596	69223	69223
c1hy_0420002	c3y_0100301b	NA	NA	NA	NA	NA	NA	9e-04	0.0041	0.145161	0.554054	NA	70596	71319	68138
c1hy_0420002	c3y_0110001_3	NA	NA	NA	NA	NA	NA	9e-04	0.0212	0.145161	2.90411	NA	70596	70875	67716
c1hy_0420002	c3y_0110101	NA	NA	NA	NA	NA	NA	9e-04	0.0383	0.145161	5.17568	NA	70596	69258	69258
c1hy_0420002	c3y_0110201	NA	NA	NA	NA	NA	NA	9e-04	0.0182	0.145161	2.56338	NA	70596	69212	69212
c1hy_0420002	c3y_0110301	NA	NA	NA	NA	NA	NA	9e-04	0.0184	0.145161	2.48649	NA	70596	69212	69212
c1hy_0420002	c3y_0110501_3	NA	NA	NA	NA	NA	NA	9e-04	0.0021	0.145161	0.368421	NA	70596	70806	67655
c1hy_0420002	c3y_0110601	NA	NA	NA	NA	NA	NA	9e-04	0.0151	0.145161	2.09722	NA	70596	69260	69260
c1hy_0420002	c3y_0110701	NA	NA	NA	NA	NA	NA	9e-04	0.0103	0.145161	1.51471	NA	70596	69260	69260
c1hy_0420002	c3y_0110801	NA	NA	NA	NA	NA	NA	9e-04	0.0044	0.145161	0.666667	NA	70596	69261	69261
c1hy_0420002	c3y_0112001_3	NA	NA	NA	NA	-0.0046	0.0049	9e-04	-0.0015	0.145161	-0.254237	NA	70596	71000	67844
c1hy_0420002	c3y_0113501_2	NA	NA	NA	NA	NA	NA	9e-04	0.0043	0.145161	0.661538	NA	70596	71029	67863
c1hy_0420002	c3y_0113501_3	NA	NA	NA	NA	0.0035	0.0045	9e-04	-0.0015	0.145161	-0.217391	NA	70596	70444	67333
c1hy_0420002	c3y_0114001_2	NA	NA	NA	NA	NA	NA	9e-04	0.0042	0.145161	0.591549	NA	70596	70238	67139
c1hy_0420002	c3y_0114001_3	NA	NA	NA	NA	-0.0015	0.0047	9e-04	-0.0047	0.145161	-0.783333	NA	70596	71187	68017
c1hy_0420002	c3y_0114501_2	NA	NA	NA	NA	-0.0085	0.0043	9e-04	-0.0038	0.145161	-0.666667	NA	70596	71319	68138
c1hy_0420002	c3y_0115001_2	NA	NA	NA	NA	NA	NA	9e-04	0.0175	0.145161	2.46479	NA	70596	71319	68138
c1hy_0420002	c3y_0115001_3	NA	NA	NA	NA	NA	NA	9e-04	0.0016	0.145161	0.231884	NA	70596	71319	68138
c1hy_0420002	c3y_0116001	NA	NA	NA	NA	NA	NA	9e-04	0.0083	0.145161	1.53704	NA	70596	69210	69210
c1hy_0420002	c3y_0116101	NA	NA	NA	NA	0.01	0.0047	9e-04	-0.0068	0.145161	-1.0625	NA	70596	69210	69210
c1hy_0420002	c3y_0116102	NA	NA	NA	NA	NA	NA	9e-04	0.0096	0.145161	1.43284	NA	70596	70019	70019
c1hy_0420002	c3y_0120001	NA	NA	NA	NA	NA	NA	9e-04	0.0525	0.145161	5.41237	NA	70596	70019	70019
c1hy_0420002	c3y_0130001	NA	NA	NA	NA	NA	NA	9e-04	0.0375	0.145161	4.03226	NA	70596	69945	69945
c1hy_0420002	c3y_0130101	NA	NA	NA	NA	NA	NA	9e-04	0.0494	0.145161	4.94	NA	70596	69945	69945
c1hy_0420002	c3y_0130201	NA	NA	NA	NA	NA	NA	9e-04	0.0303	0.145161	3.06061	NA	70596	69945	69945
c1hy_0420002	c3y_0130301	NA	NA	NA	NA	NA	NA	9e-04	0.0068	0.145161	0.957746	NA	70596	70403	70403
c1hy_0420002	c3y_0140001	NA	NA	NA	NA	NA	NA	9e-04	0.037	0.145161	4.5122	NA	70596	70403	70403
c1hy_0420002	c3y_0150001	NA	NA	NA	NA	NA	NA	9e-04	0.013	0.145161	1.9697	NA	70596	70403	70403
c1hy_0420002	c3y_0160001	NA	NA	NA	NA	NA	NA	9e-04	0.0064	0.145161	0.914286	NA	70596	70403	70403
c1hy_0420002	c3y_0170001	NA	NA	NA	NA	NA	NA	9e-04	0.0523	0.145161	5.50526	NA	70596	68095	66547
c1hy_0420002	c3y_0180001	NA	NA	NA	NA	NA	NA	9e-04	0.0483	0.145161	4.97938	NA	70596	68095	66547
c1hy_0420002	c3y_0180101	NA	NA	NA	NA	NA	NA	9e-04	0.0516	0.145161	5.54839	NA	70596	67753	66239
c1hy_0420002	c3y_0180401	NA	NA	NA	NA	NA	NA	9e-04	0.0188	0.145161	2.57534	NA	70596	67753	66239
c1hy_0420002	c3y_0190001	NA	NA	NA	NA	NA	NA	9e-04	0.0383	0.145161	3.94845	NA	70596	67753	66239
c1hy_0420002	c3y_0200001	NA	NA	NA	NA	NA	NA	9e-04	0.0633	0.145161	6.52577	NA	70596	67701	66191
c1hy_0420002	c3y_0210001	NA	NA	NA	NA	NA	NA	9e-04	0.0101	0.145161	1.48529	NA	70596	67637	66128
c1hy_0420002	c3y_0220001	NA	NA	NA	NA	NA	NA	9e-04	0.0091	0.145161	1.35821	NA	70596	67613	66101
c1hy_0420002	c3y_0220101	NA	NA	NA	NA	NA	NA	9e-04	0.0133	0.145161	1.84722	NA	70596	67613	66101
c1hy_0420002	c3y_0220201	NA	NA	NA	NA	NA	NA	9e-04	0.0047	0.145161	0.723077	NA	70596	67669	66159
c1hy_0420002	c3y_0220202	NA	NA	NA	NA	NA	NA	9e-04	0.0014	0.145161	0.215385	NA	70596	67669	66159
c1hy_0420002	c3y_0220203	NA	NA	NA	NA	NA	NA	9e-04	0.0044	0.145161	0.733333	NA	70596	67682	66173
c1hy_0420002	c3y_0220204	NA	NA	NA	NA	0.0036	0.0052	9e-04	-2e-04	0.145161	-0.03125	NA	70596	67658	66149
c1hy_0420002	c3y_0220205	NA	NA	NA	NA	NA	NA	9e-04	8e-04	0.145161	0.115942	NA	70596	67658	66149
c1hy_0420002	c3y_0220206	NA	NA	NA	NA	NA	NA	9e-04	0.0024	0.145161	0.363636	NA	70596	65300	63599
c1hy_0420002	c3y_0220207	NA	NA	NA	NA	NA	NA	9e-04	6e-04	0.145161	0.101695	NA	70596	65300	63599
c1hy_0420002	c3y_0220208	NA	NA	NA	NA	9.284e-06	0.0046	9e-04	-0.0032	0.145161	-0.533333	NA	70596	65303	63603
c1hy_0420002	c3y_0220209	NA	NA	NA	NA	NA	NA	9e-04	0.0158	0.145161	2.46875	NA	70596	65303	63603
c1hy_0420002	c3y_0220210	NA	NA	NA	NA	NA	NA	9e-04	0.0023	0.145161	0.370968	NA	70596	65303	63603
c1hy_0420002	c3y_0220211	NA	NA	NA	NA	0.0028	0.0047	9e-04	-0.003	0.145161	-0.517241	NA	70596	64819	63156
c1hy_0420002	c3y_0220212	NA	NA	NA	NA	-0.0017	0.0048	9e-04	-0.0047	0.145161	-0.746032	NA	70596	64752	63099
c1hy_0420002	c3y_0230001	NA	NA	NA	NA	NA	NA	9e-04	0.0066	0.145161	1.1	NA	70596	64676	63025
c1hy_0420002	c3y_0240001	NA	NA	NA	NA	NA	NA	9e-04	0.031	0.145161	4.49275	NA	70596	64642	62990
c1hy_0420002	c3y_0250001	NA	NA	NA	NA	NA	NA	9e-04	0.0162	0.145161	2.38235	NA	70596	64642	62990
c1hy_0420002	c3y_0260001	NA	NA	NA	NA	NA	NA	9e-04	0.0292	0.145161	4.17143	NA	70596	64701	63048
c1hy_0420002	c3y_0270101	NA	NA	NA	NA	NA	NA	9e-04	0.0156	0.145161	2.32836	NA	70596	64701	63048
c1hy_0420002	c3y_0270201	NA	NA	NA	NA	NA	NA	9e-04	0.0052	0.145161	0.732394	NA	70596	64718	63064
c1hy_0420002	c3y_0270301	NA	NA	NA	NA	NA	NA	9e-04	0.01	0.145161	1.53846	NA	70596	64700	63046
c1hy_0420002	c3y_0270401	NA	NA	NA	NA	NA	NA	9e-04	0.0359	0.145161	4.72368	NA	70596	64700	63046
c1hy_0420002	c3y_0270501	NA	NA	NA	NA	NA	NA	9e-04	0.0215	0.145161	3.02817	NA	70596	65579	63879
c1hy_0420002	c3y_0270601	NA	NA	NA	NA	-0.0017	0.0046	9e-04	-0.0051	0.145161	-0.822581	NA	70596	65579	63879
c1hy_0420002	c3y_0280101	NA	NA	NA	NA	NA	NA	9e-04	0.0197	0.145161	2.9403	NA	70596	65579	63879
c1hy_0420002	c3y_0280201b	NA	NA	NA	NA	NA	NA	9e-04	0.0051	0.145161	0.689189	NA	70596	71319	68138
c1hy_0420002	c3y_0280301b	NA	NA	NA	NA	2e-04	0.0047	9e-04	-0.0041	0.145161	-0.602941	NA	70596	71319	68138
c1hy_0420002	c3y_0280501b	NA	NA	NA	NA	NA	NA	9e-04	0.0089	0.145161	1.27143	NA	70596	71319	68138
c1hy_0420002	c3y_0280601b	NA	NA	NA	NA	NA	NA	9e-04	0.0065	0.145161	0.866667	NA	70596	71319	68138
c1hy_0420002	c3y_0280901b	NA	NA	NA	NA	0.0098	0.0051	9e-04	-0.0038	0.145161	-0.520548	NA	70596	71319	68138
c1hy_0420002	c3y_0290001	NA	NA	NA	NA	NA	NA	9e-04	0.0146	0.145161	2.08571	NA	70596	65579	63879
c1hy_0420002	c3y_0300001	NA	NA	NA	NA	NA	NA	9e-04	0.0111	0.145161	1.68182	NA	70596	61264	59847
c1hy_0420002	c3y_0300002	NA	NA	NA	NA	NA	NA	9e-04	0.0142	0.145161	1.97222	NA	70596	61195	59784
c1hy_0420002	c3y_0300101	NA	NA	NA	NA	NA	NA	9e-04	0.0207	0.145161	3.04412	NA	70596	61095	59685
c1hy_0420002	c3y_0300201	NA	NA	NA	NA	NA	NA	9e-04	0.0152	0.145161	2.23529	NA	70596	61095	59685
c1hy_0420002	c3y_0310001	NA	NA	NA	NA	NA	NA	9e-04	0.0107	0.145161	1.78333	NA	70596	61156	59744
c1hy_0420002	c3y_0320001	NA	NA	NA	NA	NA	NA	9e-04	0.0059	0.145161	0.893939	NA	70596	61118	59707
c1hy_0420002	c3y_0330001	NA	NA	NA	NA	NA	NA	9e-04	0.0077	0.145161	1.22222	NA	70596	61118	59707
c1hy_0420002	c3y_0350001	NA	NA	NA	NA	NA	NA	9e-04	0.0107	0.145161	1.62121	NA	70596	61089	59682
c1hy_0420002	c3y_0420001	NA	NA	NA	NA	NA	NA	9e-04	0.005	0.145161	0.78125	NA	70596	61089	59682
c1hy_0420002	c3y_0430001	NA	NA	NA	NA	NA	NA	9e-04	0.0375	0.145161	5.13699	NA	70596	60213	58828
c1hy_0420002	c3y_0450001	NA	NA	NA	NA	NA	NA	9e-04	0.0413	0.145161	5.36364	NA	70596	60213	58828
c1hy_0420002	c3y_0460101	NA	NA	NA	NA	NA	NA	9e-04	0.0315	0.145161	3.98734	NA	70596	60213	58828
c1hy_0420002	c3y_0460401	NA	NA	NA	NA	NA	NA	9e-04	0.0015	0.145161	0.227273	NA	70596	79676	70093
c1hy_0420002	c3y_0490001	NA	NA	NA	NA	-0.0045	0.0048	9e-04	-0.0032	0.145161	-0.52459	NA	70596	78089	68899
c1hy_0420002	c3y_0500001	NA	NA	NA	NA	NA	NA	9e-04	0.0013	0.145161	0.203125	NA	70596	45836	42394
c1hy_0420002	c3y_0510001	NA	NA	NA	NA	-0.0274	0.005	9e-04	-0.0015	0.145161	-0.234375	NA	70596	45692	42262
c1hy_0420002	c3y_0510002	NA	NA	NA	NA	NA	NA	9e-04	0.0094	0.145161	1.44615	NA	70596	45835	42395
c1hy_0420002	c3y_0510003	NA	NA	NA	NA	0.0163	0.0048	9e-04	-0.0024	0.145161	-0.358209	NA	70596	45692	42266
c1hy_0420002	c3y_0510004	NA	NA	NA	NA	NA	NA	9e-04	0.0182	0.145161	2.8	NA	70596	73666	68471
c1hy_0420002	c3y_0520001	NA	NA	NA	NA	NA	NA	9e-04	0.0072	0.145161	1.01408	NA	70596	60292	57782
c1hy_0420002	c3y_0520101	NA	NA	NA	NA	NA	NA	9e-04	0.0076	0.145161	1.11765	NA	70596	69669	69669
c1hy_0420002	c3y_0520201	NA	NA	NA	NA	0.0035	0.0048	9e-04	-0.0021	0.145161	-0.318182	NA	70596	69712	69712
c1hy_0420002	c3y_0530001	NA	NA	NA	NA	NA	NA	9e-04	0.01	0.145161	1.36986	NA	70596	70145	70145
c1hy_0420002	c3y_0530002	NA	NA	NA	NA	NA	NA	9e-04	0.0168	0.145161	2.33333	NA	70596	67528	66008
c1hy_0420002	c3y_0530003	NA	NA	NA	NA	-0.007	0.0042	9e-04	-0.0034	0.145161	-0.576271	NA	70596	63889	62452
c1hy_0420002	c3y_0530004	NA	NA	NA	NA	0.0144	0.006	9e-04	-0.0013	0.145161	-0.191176	NA	70596	63432	61930
c1hy_0420002	c3y_0540001	NA	NA	NA	NA	0.0175	0.0051	9e-04	-0.006	0.145161	-0.952381	NA	70596	58567	57108
c1hy_0420002	c3y_0540002	NA	NA	NA	NA	0.02	0.0047	9e-04	-0.0151	0.145161	-2.35938	NA	70596	59441	57854
c1hy_0420002	c3y_0540003	NA	NA	NA	NA	NA	NA	9e-04	0.0086	0.145161	1.22857	NA	70596	58261	56709
c1hy_0420002	c3y_0540004	NA	NA	NA	NA	NA	NA	9e-04	0.0227	0.145161	3.28986	NA	70596	58181	56625
c1hy_0420002	c3y_0550001	NA	NA	NA	NA	NA	NA	9e-04	0.0055	0.145161	0.808824	NA	70596	59348	57766
c1hy_0420002	c3y_0560001	NA	NA	NA	NA	NA	NA	9e-04	0.0019	0.145161	0.287879	NA	70596	59136	57566
c1hy_0420002	c3y_0570001	NA	NA	NA	NA	NA	NA	9e-04	0.0135	0.145161	2.01493	NA	70596	61851	60392
c1hy_0420002	c3y_0570002	NA	NA	NA	NA	NA	NA	9e-04	0.0049	0.145161	0.742424	NA	70596	59936	58549
c1hy_0420002	c3y_0570003	NA	NA	NA	NA	NA	NA	9e-04	0.0045	0.145161	0.681818	NA	70596	47540	46386
c1hy_0420002	c3y_0570004	NA	NA	NA	NA	NA	NA	9e-04	0.0158	0.145161	2.32353	NA	70596	47983	46834
c1hy_0420002	c3y_0580001	NA	NA	NA	NA	NA	NA	9e-04	0.0167	0.145161	1.19286	NA	70596	20259	18228
c1hy_0420002	c3y_0580002	NA	NA	NA	NA	NA	NA	9e-04	0.0096	0.145161	1.35211	NA	70596	20259	18228
c1hy_0420002	c3y_0580003	NA	NA	NA	NA	NA	NA	9e-04	0.0062	0.145161	0.911765	NA	70596	20259	18228
c1hy_0420002	c3y_0580004	NA	NA	NA	NA	NA	NA	9e-04	0.0144	0.145161	1.89474	NA	70596	20259	18228
c1hy_0420002	c3y_0590001	NA	NA	NA	NA	NA	NA	9e-04	0.0118	0.145161	1.66197	NA	70596	71674	63326
c1hy_0420002	c3y_0590002	NA	NA	NA	NA	NA	NA	9e-04	0.0108	0.145161	1.61194	NA	70596	70970	62686
c1hy_0420002	c3y_0590003	NA	NA	NA	NA	NA	NA	9e-04	0.0067	0.145161	0.848101	NA	70596	79712	70122
c1hy_0420002	c3y_0590004	NA	NA	NA	NA	NA	NA	9e-04	0.0048	0.145161	0.648649	NA	70596	40817	37197
c1hy_0420002	c3y_0590005	NA	NA	NA	NA	NA	NA	9e-04	0.0082	0.145161	1.28125	NA	70596	67970	63758
c1hy_0420002	c3y_0590006	NA	NA	NA	NA	0.0249	0.0046	9e-04	-0.0119	0.145161	-2.01695	NA	70596	64328	61861
c1hy_0420002	c3y_0590007	NA	NA	NA	NA	NA	NA	9e-04	0.0083	0.145161	1.22059	NA	70596	60593	60593
c1hy_0420002	c3y_0600101_1	NA	NA	NA	NA	-0.0123	0.0052	9e-04	-0.01	0.145161	-1.5625	NA	70596	71319	68138
c1hy_0420002	c3y_0600101_2	NA	NA	NA	NA	NA	NA	9e-04	0.001	0.145161	0.15625	NA	70596	71319	68138
c1hy_0420002	c3y_0600101_3	NA	NA	NA	NA	0.0181	0.0049	9e-04	-0.0012	0.145161	-0.181818	NA	70596	71319	68138
c1hy_0420002	c3y_0600101_4	NA	NA	NA	NA	-0.0117	0.0056	9e-04	-0.0052	0.145161	-0.787879	NA	70596	71319	68138
c1hy_0420002	c3y_0600201	NA	NA	NA	NA	NA	NA	9e-04	0.0099	0.145161	1.54688	NA	70596	62863	61670
c1hy_0420002	c3y_0600202	NA	NA	NA	NA	3e-04	0.0051	9e-04	-0.0015	0.145161	-0.245902	NA	70596	61277	60044
c1hy_0420002	c3y_0600301	NA	NA	NA	NA	0.0142	0.0054	9e-04	-0.004	0.145161	-0.625	NA	70596	62924	61448
c1hy_0420002	c3y_0610001	NA	NA	NA	NA	NA	NA	9e-04	0.0086	0.145161	1.34375	NA	70596	60951	59629
c1hy_0420002	c3y_0611001	NA	NA	NA	NA	NA	NA	9e-04	0.0081	0.145161	1.15714	NA	70596	59290	58050
c1hy_0420002	c3y_0611101	NA	NA	NA	NA	NA	NA	9e-04	0.0025	0.145161	0.396825	NA	70596	79490	69935
c1hy_0420002	c3y_0611201	NA	NA	NA	NA	NA	NA	9e-04	9e-04	0.145161	0.125	NA	70596	77888	68771
c1hy_0420002	c3y_0611301	NA	NA	NA	NA	NA	NA	9e-04	0.0124	0.145161	1.96825	NA	70596	71814	66894
c1hy_0420002	c3y_0611401	NA	NA	NA	NA	NA	NA	9e-04	0.0054	0.145161	0.857143	NA	70596	38984	37406
c1hy_0420002	c3y_0611501	NA	NA	NA	NA	NA	NA	9e-04	0.0038	0.145161	0.584615	NA	70596	52971	50879
c1hy_0420002	c3y_0611601	NA	NA	NA	NA	0.0027	0.0048	9e-04	-0.0069	0.145161	-1.1129	NA	70596	60310	60310
c1hy_0420002	c3y_0620001	NA	NA	NA	NA	NA	NA	9e-04	0.0089	0.145161	1.36923	NA	70596	61559	60266
c1hy_0420002	c3y_0620101	NA	NA	NA	NA	NA	NA	9e-04	0.0235	0.145161	3.4058	NA	70596	58782	57483
c1hy_0420002	c3y_0620201	NA	NA	NA	NA	NA	NA	9e-04	0.0055	0.145161	0.887097	NA	70596	59324	57902
c1hy_0420002	c3y_0620301	NA	NA	NA	NA	NA	NA	9e-04	0.0119	0.145161	1.77612	NA	70596	60039	58687
c1hy_0420002	c3y_0630001	NA	NA	NA	NA	NA	NA	9e-04	0.0247	0.145161	3.43056	NA	70596	59184	57846
c1hy_0420002	c3y_0631001	NA	NA	NA	NA	NA	NA	9e-04	0.0118	0.145161	1.61644	NA	70596	61291	59873
c1hy_0420002	c3y_0631101	NA	NA	NA	NA	NA	NA	9e-04	0.0114	0.145161	1.96552	NA	70596	64843	63179
c1hy_0420002	c3y_0631201	NA	NA	NA	NA	NA	NA	9e-04	0.0059	0.145161	0.951613	NA	70596	64763	63109
c1hy_0420002	c3y_0631401	NA	NA	NA	NA	NA	NA	9e-04	0.0221	0.145161	3.25	NA	70596	68351	66794
c1hy_0420002	c3y_asq_acomu	NA	NA	NA	NA	NA	NA	9e-04	0.0538	0.145161	6.725	NA	70596	68351	66794
c1hy_0420002	c3y_asq_bgm	NA	NA	NA	NA	NA	NA	9e-04	0.05	0.145161	5.88235	NA	70596	68351	66794
c1hy_0420002	c3y_asq_cfm	NA	NA	NA	NA	NA	NA	9e-04	0.0484	0.145161	6.36842	NA	70596	68351	66794
c1hy_0420002	c3y_asq_dproblem	NA	NA	NA	NA	NA	NA	9e-04	0.0531	0.145161	6.39759	NA	70596	65376	63672
c1hy_0420002	c3y_asq_epersonal	NA	NA	NA	NA	NA	NA	9e-04	0.0544	0.145161	6.55422	NA	70596	65376	63672
c1hy_0420002	c3y_asq_total	NA	NA	NA	NA	NA	NA	9e-04	0.0674	0.145161	8.53165	NA	70596	71319	68138
c1hy_0420002	c3y_bed_time	NA	NA	NA	NA	NA	NA	9e-04	0.0309	0.145161	4.29167	NA	70596	68774	68774
c1hy_0420002	c3y_bmi	NA	NA	NA	NA	NA	NA	9e-04	0.2654	0.145161	15.7976	NA	70596	70346	67218
c1hy_0420002	c3y_nap_count	NA	NA	NA	NA	NA	NA	9e-04	0.0206	0.145161	3.12121	NA	70596	70178	70178
c1hy_0420002	c3y_night_wake_up_count	NA	NA	NA	NA	NA	NA	9e-04	0.0214	0.145161	2.77922	NA	70596	70178	70178
c1hy_0420002	c3y_sleep_time_day	NA	NA	NA	NA	NA	NA	9e-04	0.0233	0.145161	3.32857	NA	70596	70178	70178
c1hy_0420002	c3y_sleep_time_night	NA	NA	NA	NA	NA	NA	9e-04	0.0351	0.145161	4.94366	NA	70596	70178	70178
c1hy_0420002	c3y_total_sleep_time	NA	NA	NA	NA	NA	NA	9e-04	0.0118	0.145161	1.84375	NA	70596	70178	70178
c1hy_0420002	c3y_wake_up_time	NA	NA	NA	NA	NA	NA	9e-04	0.0777	0.145161	9.03488	NA	70596	64065	64065
c1hy_0420002	c4y_0010101	NA	NA	NA	NA	NA	NA	9e-04	0.0097	0.145161	1.34722	NA	70596	69328	69328
c1hy_0420002	c4y_0010201	NA	NA	NA	NA	NA	NA	9e-04	0.0012	0.145161	0.179104	NA	70596	69297	69297
c1hy_0420002	c4y_0010301	NA	NA	NA	NA	NA	NA	9e-04	0.0124	0.145161	1.74648	NA	70596	69223	69223
c1hy_0420002	c4y_0030002	NA	NA	NA	NA	NA	NA	9e-04	0.3831	0.145161	15.324	NA	70596	69258	69258
c1hy_0420002	c4y_0042101	NA	NA	NA	NA	NA	NA	9e-04	0.0484	0.145161	5.31868	NA	70596	69212	69212
c1hy_0420002	c4y_0042102b	NA	NA	NA	NA	NA	NA	9e-04	0.0495	0.145161	5.625	NA	70596	71319	68138
c1hy_0420002	c4y_0051001	NA	NA	NA	NA	NA	NA	9e-04	0.0331	0.145161	3.48421	NA	70596	69260	69260
c1hy_0420002	c4y_0051101	NA	NA	NA	NA	NA	NA	9e-04	0.0364	0.145161	4.33333	NA	70596	69261	69261
c1hy_0420002	c4y_0051201	NA	NA	NA	NA	NA	NA	9e-04	0.0432	0.145161	4.45361	NA	70596	69210	69210
c1hy_0420002	c4y_0051301	NA	NA	NA	NA	NA	NA	9e-04	0.0069	0.145161	1.01471	NA	70596	67753	66239
c1hy_0420002	c4y_0051401	NA	NA	NA	NA	NA	NA	9e-04	0.0091	0.145161	1.3	NA	70596	67701	66191
c1hy_0420002	c4y_0051501	NA	NA	NA	NA	NA	NA	9e-04	0.0178	0.145161	2.25316	NA	70596	67637	66128
c1hy_0420002	c4y_0053801	NA	NA	NA	NA	NA	NA	9e-04	0.0116	0.145161	1.78462	NA	70596	67658	66148
c1hy_0420002	c4y_0053901	NA	NA	NA	NA	NA	NA	9e-04	0.0078	0.145161	1.16418	NA	70596	67613	66101
c1hy_0420002	c4y_0054001	NA	NA	NA	NA	NA	NA	9e-04	0.0061	0.145161	0.953125	NA	70596	67669	66159
c1hy_0420002	c4y_0054401	NA	NA	NA	NA	NA	NA	9e-04	0.0025	0.145161	0.378788	NA	70596	67682	66173
c1hy_0420002	c4y_0055701	NA	NA	NA	NA	NA	NA	9e-04	0.0227	0.145161	3.06757	NA	70596	67658	66149
c1hy_0420002	c4y_0056001	NA	NA	NA	NA	NA	NA	9e-04	0.0039	0.145161	0.629032	NA	70596	64819	63156
c1hy_0420002	c4y_0056101	NA	NA	NA	NA	NA	NA	9e-04	0.0125	0.145161	2.19298	NA	70596	64752	63099
c1hy_0420002	c4y_0056301	NA	NA	NA	NA	NA	NA	9e-04	0.0099	0.145161	1.43478	NA	70596	64676	63025
c1hy_0420002	c4y_0056401	NA	NA	NA	NA	NA	NA	9e-04	0.0059	0.145161	0.880597	NA	70596	64687	63037
c1hy_0420002	c4y_0060101	NA	NA	NA	NA	NA	NA	9e-04	0.0046	0.145161	0.657143	NA	70596	64642	62990
c1hy_0420002	c4y_0060201	NA	NA	NA	NA	0.0104	0.0047	9e-04	-4.8573e-05	0.145161	-0.00703957	NA	70596	64701	63048
c1hy_0420002	c4y_0060301b	NA	NA	NA	NA	NA	NA	9e-04	0.0017	0.145161	0.261538	NA	70596	71319	68138
c1hy_0420002	c4y_0070001_3	NA	NA	NA	NA	NA	NA	9e-04	0.0123	0.145161	1.5375	NA	70596	71319	68138
c1hy_0420002	c4y_0070101	NA	NA	NA	NA	NA	NA	9e-04	0.0342	0.145161	4.5	NA	70596	64718	63064
c1hy_0420002	c4y_0070201	NA	NA	NA	NA	NA	NA	9e-04	0.0232	0.145161	3.13514	NA	70596	64700	63046
c1hy_0420002	c4y_0070301	NA	NA	NA	NA	NA	NA	9e-04	0.0171	0.145161	2.28	NA	70596	61264	59847
c1hy_0420002	c4y_0070501_3	NA	NA	NA	NA	NA	NA	9e-04	0.0028	0.145161	0.444444	NA	70596	71319	68138
c1hy_0420002	c4y_0070601	NA	NA	NA	NA	NA	NA	9e-04	0.0223	0.145161	3.32836	NA	70596	61195	59784
c1hy_0420002	c4y_0070701	NA	NA	NA	NA	NA	NA	9e-04	0.0086	0.145161	1.26471	NA	70596	61095	59685
c1hy_0420002	c4y_0070801	NA	NA	NA	NA	0.0045	0.0047	9e-04	-9e-04	0.145161	-0.136364	NA	70596	61156	59744
c1hy_0420002	c4y_0073501_2	NA	NA	NA	NA	NA	NA	9e-04	0.0278	0.145161	3.97143	NA	70596	71319	68138
c1hy_0420002	c4y_0073501_3	NA	NA	NA	NA	-0.0051	0.0052	9e-04	-0.0024	0.145161	-0.347826	NA	70596	63050	60295
c1hy_0420002	c4y_0074001_2	NA	NA	NA	NA	NA	NA	9e-04	0.0094	0.145161	1.25333	NA	70596	62212	59567
c1hy_0420002	c4y_0075001_2	NA	NA	NA	NA	NA	NA	9e-04	0.0023	0.145161	0.315068	NA	70596	61296	58712
c1hy_0420002	c4y_0075001_3	NA	NA	NA	NA	NA	NA	9e-04	0.0017	0.145161	0.257576	NA	70596	71319	68138
c1hy_0420002	c4y_0075501_2	NA	NA	NA	NA	NA	NA	9e-04	0.0019	0.145161	0.253333	NA	70596	71319	68138
c1hy_0420002	c4y_0075501_3	NA	NA	NA	NA	NA	NA	9e-04	0.008	0.145161	1.17647	NA	70596	71319	68138
c1hy_0420002	c4y_0077001	NA	NA	NA	NA	NA	NA	9e-04	0.0128	0.145161	1.72973	NA	70596	61118	59707
c1hy_0420002	c4y_0077101	NA	NA	NA	NA	NA	NA	9e-04	0.0048	0.145161	0.761905	NA	70596	61089	59682
c1hy_0420002	c4y_0077102	NA	NA	NA	NA	NA	NA	9e-04	0.0182	0.145161	2.84375	NA	70596	61862	60401
c1hy_0420002	c4y_0080001	NA	NA	NA	NA	NA	NA	9e-04	0.0192	0.145161	2.59459	NA	70596	61862	60401
c1hy_0420002	c4y_0081001	NA	NA	NA	NA	NA	NA	9e-04	0.0209	0.145161	2.98571	NA	70596	61862	60401
c1hy_0420002	c4y_0090001	NA	NA	NA	NA	NA	NA	9e-04	0.0092	0.145161	1.31429	NA	70596	61862	60401
c1hy_0420002	c4y_0091001	NA	NA	NA	NA	0.0071	0.0046	9e-04	-0.0042	0.145161	-0.494118	NA	70596	61862	60401
c1hy_0420002	c4y_0100001	NA	NA	NA	NA	NA	NA	9e-04	0.0062	0.145161	0.775	NA	70596	61862	60401
c1hy_0420002	c4y_0110001	NA	NA	NA	NA	NA	NA	9e-04	0.0425	0.145161	5.66667	NA	70596	61862	60401
c1hy_0420002	c4y_0120001	NA	NA	NA	NA	NA	NA	9e-04	0.0673	0.145161	6.23148	NA	70596	61862	60401
c1hy_0420002	c4y_0130001	NA	NA	NA	NA	NA	NA	9e-04	0.0658	0.145161	6.38835	NA	70596	61862	60401
c1hy_0420002	c4y_0130102	NA	NA	NA	NA	NA	NA	9e-04	6e-04	0.145161	0.0909091	NA	70596	68351	66794
c1hy_0420002	c4y_0130103	NA	NA	NA	NA	NA	NA	9e-04	0.0159	0.145161	2.09211	NA	70596	68351	66794
c1hy_0420002	c4y_0130104	NA	NA	NA	NA	NA	NA	9e-04	0.0529	0.145161	5.75	NA	70596	68351	66794
c1hy_0420002	c4y_0130105	NA	NA	NA	NA	NA	NA	9e-04	0.0078	0.145161	1.18182	NA	70596	68351	66794
c1hy_0420002	c4y_0140001	NA	NA	NA	NA	NA	NA	9e-04	0.0294	0.145161	3.45882	NA	70596	68351	66794
c1hy_0420002	c4y_0150001	NA	NA	NA	NA	NA	NA	9e-04	0.061	0.145161	6.0396	NA	70596	68351	66794
c1hy_0420002	c4y_0160001	NA	NA	NA	NA	NA	NA	9e-04	0.0459	0.145161	4.25	NA	70596	68351	66794
c1hy_0420002	c4y_0160101	NA	NA	NA	NA	NA	NA	9e-04	0.0605	0.145161	4.80159	NA	70596	68351	66794
c1hy_0420002	c4y_0160201	NA	NA	NA	NA	NA	NA	9e-04	0.0354	0.145161	3.33962	NA	70596	68351	66794
c1hy_0420002	c4y_0160301	NA	NA	NA	NA	NA	NA	9e-04	0.004	0.145161	0.449438	NA	70596	68351	66794
c1hy_0420002	c4y_0170001	NA	NA	NA	NA	NA	NA	9e-04	0.0358	0.145161	3.69072	NA	70596	68351	66794
c1hy_0420002	c4y_0180001	NA	NA	NA	NA	NA	NA	9e-04	0.0066	0.145161	0.942857	NA	70596	61862	60401
c1hy_0420002	c4y_0190001	NA	NA	NA	NA	NA	NA	9e-04	-1e-04	0.145161	-0.0140845	NA	70596	61862	60401
c1hy_0420002	c4y_0200001	NA	NA	NA	NA	NA	NA	9e-04	0.0431	0.145161	4.14423	NA	70596	61862	60401
c1hy_0420002	c4y_0210001	NA	NA	NA	NA	NA	NA	9e-04	0.0417	0.145161	4.04854	NA	70596	61862	60401
c1hy_0420002	c4y_0210101	NA	NA	NA	NA	NA	NA	9e-04	0.0518	0.145161	4.7963	NA	70596	61862	60401
c1hy_0420002	c4y_0210401	NA	NA	NA	NA	NA	NA	9e-04	0.0183	0.145161	2.17857	NA	70596	61862	60401
c1hy_0420002	c4y_0220001	NA	NA	NA	NA	NA	NA	9e-04	0.0566	0.145161	5.44231	NA	70596	61862	60401
c1hy_0420002	c4y_0230001	NA	NA	NA	NA	NA	NA	9e-04	0.06	0.145161	5.45455	NA	70596	61862	60401
c1hy_0420002	c4y_0240001	NA	NA	NA	NA	NA	NA	9e-04	0.0051	0.145161	0.607143	NA	70596	61862	60401
c1hy_0420002	c4y_0250001	NA	NA	NA	NA	NA	NA	9e-04	0.0038	0.145161	0.493506	NA	70596	65116	63430
c1hy_0420002	c4y_0250101	NA	NA	NA	NA	NA	NA	9e-04	0.0043	0.145161	0.551282	NA	70596	61679	60226
c1hy_0420002	c4y_0250201	NA	NA	NA	NA	-0.0011	0.005	9e-04	-0.0038	0.145161	-0.575758	NA	70596	66800	65189
c1hy_0420002	c4y_0250202	NA	NA	NA	NA	NA	NA	9e-04	0.0067	0.145161	0.971014	NA	70596	66687	65103
c1hy_0420002	c4y_0250203	NA	NA	NA	NA	NA	NA	9e-04	0.0045	0.145161	0.625	NA	70596	68351	66794
c1hy_0420002	c4y_0250204	NA	NA	NA	NA	NA	NA	9e-04	0.0071	0.145161	1.01429	NA	70596	68056	66525
c1hy_0420002	c4y_0250205	NA	NA	NA	NA	NA	NA	9e-04	0.0022	0.145161	0.333333	NA	70596	65116	63430
c1hy_0420002	c4y_0250206	NA	NA	NA	NA	0.0047	0.0052	9e-04	-0.0072	0.145161	-1.10769	NA	70596	61679	60226
c1hy_0420002	c4y_0250207	NA	NA	NA	NA	NA	NA	9e-04	0.0055	0.145161	0.785714	NA	70596	59836	58795
c1hy_0420002	c4y_0250208	NA	NA	NA	NA	NA	NA	9e-04	0.0108	0.145161	1.52113	NA	70596	69837	65109
c1hy_0420002	c4y_0250209	NA	NA	NA	NA	NA	NA	9e-04	0.0037	0.145161	0.552239	NA	70596	69837	65109
c1hy_0420002	c4y_0250210	NA	NA	NA	NA	NA	NA	9e-04	0.0021	0.145161	0.333333	NA	70596	69837	65109
c1hy_0420002	c4y_0250211	NA	NA	NA	NA	0.0062	0.005	9e-04	-0.0076	0.145161	-1.15152	NA	70596	69837	65109
c1hy_0420002	c4y_0250212	NA	NA	NA	NA	-4.8859e-05	0.0047	9e-04	-0.0094	0.145161	-1.36232	NA	70596	69837	65109
c1hy_0420002	c4y_0260001	NA	NA	NA	NA	NA	NA	9e-04	0.0102	0.145161	1.36	NA	70596	69837	65109
c1hy_0420002	c4y_0270001	NA	NA	NA	NA	NA	NA	9e-04	0.031	0.145161	4.13333	NA	70596	69837	65109
c1hy_0420002	c4y_0280001	NA	NA	NA	NA	NA	NA	9e-04	0.0216	0.145161	3.27273	NA	70596	71319	68138
c1hy_0420002	c4y_0290001	NA	NA	NA	NA	NA	NA	9e-04	0.0941	0.145161	9.50505	NA	70596	71319	68138
c1hy_0420002	c4y_0300101	NA	NA	NA	NA	NA	NA	9e-04	0.0224	0.145161	3.29412	NA	70596	74494	69222
c1hy_0420002	c4y_0300201	NA	NA	NA	NA	NA	NA	9e-04	0.0102	0.145161	1.39726	NA	70596	74494	69222
c1hy_0420002	c4y_0300301	NA	NA	NA	NA	NA	NA	9e-04	0.023	0.145161	3.15068	NA	70596	74494	69222
c1hy_0420002	c4y_0300401	NA	NA	NA	NA	NA	NA	9e-04	0.021	0.145161	3	NA	70596	55299	54124
c1hy_0420002	c4y_0300501	NA	NA	NA	NA	NA	NA	9e-04	0.0208	0.145161	3.05882	NA	70596	64469	56877
c1hy_0420002	c4y_0300601	NA	NA	NA	NA	NA	NA	9e-04	0.0234	0.145161	3.34286	NA	70596	57500	56137
c1hy_0420002	c4y_0310101	NA	NA	NA	NA	NA	NA	9e-04	0.0242	0.145161	3.36111	NA	70596	41872	40629
c1hy_0420002	c4y_0310201	NA	NA	NA	NA	NA	NA	9e-04	0.0318	0.145161	4.24	NA	70596	80264	70596
c1hy_0420002	c4y_0310301	NA	NA	NA	NA	NA	NA	9e-04	0.0176	0.145161	2.14634	NA	70596	79735	70146
c1hy_0420002	c4y_0310401b	NA	NA	NA	NA	-0.0018	0.0045	9e-04	-0.0049	0.145161	-0.544444	NA	70596	71319	68138
c1hy_0420002	c4y_0310501	NA	NA	NA	NA	NA	NA	9e-04	0.0093	0.145161	1	NA	70596	70924	67767
c1hy_0420002	c4y_0310601	NA	NA	NA	NA	NA	NA	9e-04	0.0044	0.145161	0.473118	NA	70596	43468	42194
c1hy_0420002	c4y_0310901b	NA	NA	NA	NA	NA	NA	9e-04	0.0128	0.145161	1.52381	NA	70596	71319	68138
c1hy_0420002	c4y_0320001	NA	NA	NA	NA	NA	NA	9e-04	0.0102	0.145161	1.36	NA	70596	69458	69458
c1hy_0420002	c4y_0330001	NA	NA	NA	NA	NA	NA	9e-04	0.0128	0.145161	1.80282	NA	70596	69458	69458
c1hy_0420002	c4y_0330002	NA	NA	NA	NA	NA	NA	9e-04	0.0097	0.145161	1.12791	NA	70596	69458	69458
c1hy_0420002	c4y_0330101	NA	NA	NA	NA	NA	NA	9e-04	0.0055	0.145161	0.723684	NA	70596	69458	69458
c1hy_0420002	c4y_0330201	NA	NA	NA	NA	NA	NA	9e-04	0.0201	0.145161	2.61039	NA	70596	69458	69458
c1hy_0420002	c4y_0340001	NA	NA	NA	NA	NA	NA	9e-04	0.0055	0.145161	0.774648	NA	70596	69453	69453
c1hy_0420002	c4y_0350001	NA	NA	NA	NA	NA	NA	9e-04	0.0112	0.145161	1.67164	NA	70596	69457	69457
c1hy_0420002	c4y_0360001	NA	NA	NA	NA	NA	NA	9e-04	0.0024	0.145161	0.32	NA	70596	70826	67682
c1hy_0420002	c4y_0380001	NA	NA	NA	NA	NA	NA	9e-04	0.0126	0.145161	1.7027	NA	70596	70826	67682
c1hy_0420002	c4y_0450001	NA	NA	NA	NA	NA	NA	9e-04	0.0126	0.145161	1.82609	NA	70596	70826	67682
c1hy_0420002	c4y_0460001	NA	NA	NA	NA	NA	NA	9e-04	0.0238	0.145161	3.01266	NA	70596	70826	67682
c1hy_0420002	c4y_0480001	NA	NA	NA	NA	NA	NA	9e-04	0.0387	0.145161	5.16	NA	70596	70826	67682
c1hy_0420002	c4y_0490001_1	NA	NA	NA	NA	NA	NA	9e-04	0.0125	0.145161	1.66667	NA	70596	71319	68138
c1hy_0420002	c4y_0490001_2	NA	NA	NA	NA	NA	NA	9e-04	0.0097	0.145161	1.34722	NA	70596	71319	68138
c1hy_0420002	c4y_0490001_3	NA	NA	NA	NA	NA	NA	9e-04	0.0014	0.145161	0.208955	NA	70596	71319	68138
c1hy_0420002	c4y_0500001	NA	NA	NA	NA	NA	NA	9e-04	0.097	0.145161	1.13984	NA	70596	70809	67666
c1hy_0420002	c4y_0500101	NA	NA	NA	NA	NA	NA	9e-04	0.1015	0.145161	1.31818	NA	70596	70822	67678
c1hy_0420002	c4y_asq_acomu	NA	NA	NA	NA	NA	NA	9e-04	0.058	0.145161	6.59091	NA	70596	47286	43703
c1hy_0420002	c4y_asq_bgm	NA	NA	NA	NA	NA	NA	9e-04	0.0502	0.145161	6.12195	NA	70596	50028	46213
c1hy_0420002	c4y_asq_cfm	NA	NA	NA	NA	NA	NA	9e-04	0.0527	0.145161	6.3494	NA	70596	46463	42968
c1hy_0420002	c4y_asq_dproblem	NA	NA	NA	NA	NA	NA	9e-04	0.0419	0.145161	5.2375	NA	70596	46231	42745
c1hy_0420002	c4y_asq_epersonal	NA	NA	NA	NA	NA	NA	9e-04	0.0279	0.145161	3.44444	NA	70596	47206	43609
c1hy_0420002	c4y_asq_total	NA	NA	NA	NA	NA	NA	9e-04	0.0553	0.145161	6.28409	NA	70596	71319	68138
c1hy_0420002	c4y_bmi	NA	NA	NA	NA	NA	NA	9e-04	0.2773	0.145161	16.7048	NA	70596	70697	67558
c1hy_0420002	c6m_0010201_1	NA	NA	NA	NA	NA	NA	9e-04	0.0218	0.145161	1.87931	NA	70596	73913	68693
c1hy_0420002	c6m_0010201_2	NA	NA	NA	NA	NA	NA	9e-04	0.016	0.145161	1.64948	NA	70596	72761	67643
c1hy_0420002	c6m_0010201_3	NA	NA	NA	NA	NA	NA	9e-04	0.0042	0.145161	0.466667	NA	70596	73913	68693
c1hy_0420002	c6m_0010201_5	NA	NA	NA	NA	NA	NA	9e-04	0.0312	0.145161	2.88889	NA	70596	73913	68693
c1hy_0420002	c6m_0020001_1	NA	NA	NA	NA	NA	NA	9e-04	0.0142	0.145161	1.97222	NA	70596	73913	68693
c1hy_0420002	c6m_0020001_2	NA	NA	NA	NA	NA	NA	9e-04	0.0029	0.145161	0.467742	NA	70596	73913	68693
c1hy_0420002	c6m_0020001_3	NA	NA	NA	NA	NA	NA	9e-04	0.0132	0.145161	1.97015	NA	70596	73913	68693
c1hy_0420002	c6m_0040108b	NA	NA	NA	NA	0.0087	0.005	9e-04	-0.0074	0.145161	-0.795699	NA	70596	71319	68138
c1hy_0420002	c6m_0040109b	NA	NA	NA	NA	NA	NA	9e-04	3e-04	0.145161	0.0333333	NA	70596	71319	68138
c1hy_0420002	c6m_0040110b	NA	NA	NA	NA	NA	NA	9e-04	0.0225	0.145161	2.29592	NA	70596	71319	68138
c1hy_0420002	c6m_0040111b	NA	NA	NA	NA	NA	NA	9e-04	0.0059	0.145161	0.641304	NA	70596	71319	68138
c1hy_0420002	c6m_0070103_checked	NA	NA	NA	NA	NA	NA	9e-04	0.2189	0.145161	12.3672	NA	70596	76690	68495
c1hy_0420002	c6m_0090001b	NA	NA	NA	NA	NA	NA	9e-04	0.0033	0.145161	0.611111	NA	70596	71319	68138
c1hy_0420002	c6m_0170001_1	NA	NA	NA	NA	NA	NA	9e-04	0.0062	0.145161	1.05085	NA	70596	73913	68693
c1hy_0420002	c6m_0170001_2	NA	NA	NA	NA	NA	NA	9e-04	0.0098	0.145161	1.66102	NA	70596	73913	68693
c1hy_0420002	c6m_0180001_1	NA	NA	NA	NA	NA	NA	9e-04	0.0403	0.145161	5.30263	NA	70596	73913	68693
c1hy_0420002	c6m_0180001_2	NA	NA	NA	NA	NA	NA	9e-04	0.0164	0.145161	2.44776	NA	70596	73679	68484
c1hy_0420002	c6m_0180001_3	NA	NA	NA	NA	NA	NA	9e-04	0.0213	0.145161	3.13235	NA	70596	73406	68232
c1hy_0420002	c6m_0220001_1	NA	NA	NA	NA	NA	NA	9e-04	0.0043	0.145161	0.796296	NA	70596	73369	68195
c1hy_0420002	c6m_0380001_1	NA	NA	NA	NA	NA	NA	9e-04	0.003	0.145161	0.566038	NA	70596	73310	68145
c1hy_0420002	c6m_asq_acomu	NA	NA	NA	NA	NA	NA	9e-04	0.028	0.145161	4	NA	70596	64774	63100
c1hy_0420002	c6m_asq_bgm	NA	NA	NA	NA	NA	NA	9e-04	0.0818	0.145161	10.9067	NA	70596	64774	63100
c1hy_0420002	c6m_asq_cfm	NA	NA	NA	NA	NA	NA	9e-04	0.0476	0.145161	6.18182	NA	70596	64774	63100
c1hy_0420002	c6m_asq_dproblem	NA	NA	NA	NA	NA	NA	9e-04	0.0617	0.145161	7.81013	NA	70596	64774	63100
c1hy_0420002	c6m_asq_epersonal	NA	NA	NA	NA	NA	NA	9e-04	0.0796	0.145161	9.82716	NA	70596	64774	63100
c1hy_0420002	c6m_asq_total	NA	NA	NA	NA	NA	NA	9e-04	0.0766	0.145161	9.34146	NA	70596	70787	67636
c1hy_0420002	c6m_bed_time	NA	NA	NA	NA	NA	NA	9e-04	0.0177	0.145161	2.85484	NA	70596	70178	70178
c1hy_0420002	c6m_bmi	NA	NA	NA	NA	NA	NA	9e-04	0.2613	0.145161	18.2727	NA	70596	71319	68138
c1hy_0420002	c6m_nap_count	NA	NA	NA	NA	NA	NA	9e-04	0.0172	0.145161	3.07143	NA	70596	70178	70178
c1hy_0420002	c6m_night_wake_up_count	NA	NA	NA	NA	NA	NA	9e-04	0.0195	0.145161	3.36207	NA	70596	70178	70178
c1hy_0420002	c6m_sleep_time_day	NA	NA	NA	NA	NA	NA	9e-04	0.0205	0.145161	3.53448	NA	70596	70178	70178
c1hy_0420002	c6m_sleep_time_night	NA	NA	NA	NA	NA	NA	9e-04	0.0187	0.145161	2.92188	NA	70596	70178	70178
c1hy_0420002	c6m_total_sleep_time	NA	NA	NA	NA	NA	NA	9e-04	0.0138	0.145161	2.3	NA	70596	70178	70178
c1hy_0420002	c6m_wake_up_time	NA	NA	NA	NA	NA	NA	9e-04	0.0394	0.145161	5.9697	NA	70596	70178	70178
c1hy_0420002	c_hospital_kikan	NA	NA	NA	NA	NA	NA	9e-04	0.0146	0.145161	2.51724	NA	70596	39997	37710
c1hy_0420002	c_tshfpb_010	NA	NA	NA	NA	NA	NA	9e-04	0.1406	0.145161	6.63208	NA	70596	64774	63100
c1hy_0420002	cd	NA	NA	NA	NA	NA	NA	9e-04	0.072	0.145161	6	NA	70596	65376	63672
c1hy_0420002	childcare_facility_daycare_time_3y	NA	NA	NA	NA	NA	NA	9e-04	0.0083	0.145161	0.783019	NA	70596	70596	70596
c1hy_0420002	childcare_facility_daycare_time_4y	NA	NA	NA	NA	NA	NA	9e-04	5e-04	0.145161	0.0694444	NA	70596	70596	70596
c1hy_0420002	childcare_facility_starting_age	NA	NA	NA	NA	NA	NA	9e-04	0.0107	0.145161	0.972727	NA	70596	70596	70596
c1hy_0420002	constipation_3y	NA	NA	NA	NA	NA	NA	9e-04	0.028	0.145161	3.94366	NA	70596	70596	70596
c1hy_0420002	constipation_4y	NA	NA	NA	NA	NA	NA	9e-04	0.0332	0.145161	4.61111	NA	70596	70596	70596
c1hy_0420002	constipation_cum_4y	NA	NA	NA	NA	NA	NA	9e-04	0.0485	0.145161	5.98765	NA	70596	70596	70596
c1hy_0420002	constipation_severity_3y	NA	NA	NA	NA	NA	NA	9e-04	0.0363	0.145161	4.65385	NA	70596	70596	70596
c1hy_0420002	constipation_severity_4y	NA	NA	NA	NA	NA	NA	9e-04	0.0324	0.145161	4.37838	NA	70596	70596	70596
c1hy_0420002	dr0m_0020701_1	NA	NA	NA	NA	NA	NA	9e-04	0.0087	0.145161	1.58182	NA	70596	55200	50978
c1hy_0420002	dr0m_0020701_3	NA	NA	NA	NA	NA	NA	9e-04	0.0126	0.145161	2.29091	NA	70596	55312	51071
c1hy_0420002	dr0m_bmi	NA	NA	NA	NA	NA	NA	9e-04	0.1436	0.145161	13.0545	NA	70596	71319	68138
c1hy_0420002	dr1m_0040501b	NA	NA	NA	NA	NA	NA	9e-04	0.009	0.145161	1.8	NA	70596	71319	68138
c1hy_0420002	dr1m_bmi	NA	NA	NA	NA	NA	NA	9e-04	0.1023	0.145161	10.7684	NA	70596	71319	68138
c1hy_0420002	egg_allergy_1hy	NA	NA	NA	NA	NA	NA	9e-04	0.0172	0.145161	2.6875	NA	70596	70178	70178
c1hy_0420002	egg_allergy_2y	NA	NA	NA	NA	NA	NA	9e-04	0.024	0.145161	3.80952	NA	70596	70178	70178
c1hy_0420002	egg_allergy_3y	NA	NA	NA	NA	NA	NA	9e-04	0.0306	0.145161	4.56716	NA	70596	71027	67863
c1hy_0420002	egg_allergy_4y	NA	NA	NA	NA	NA	NA	9e-04	0.0247	0.145161	3.38356	NA	70596	71057	67891
c1hy_0420002	egg_allergy_cum_4y	NA	NA	NA	NA	NA	NA	9e-04	0.0351	0.145161	4.28049	NA	70596	70178	70178
c1hy_0420002	egg_allergy_score_until_4yo	NA	NA	NA	NA	NA	NA	9e-04	0.0558	0.145161	5.58	NA	70596	69759	69759
c1hy_0420002	egg_allergy_score_until_4yo_positive	NA	NA	NA	NA	NA	NA	9e-04	0.052	0.145161	5.14851	NA	70596	69967	69967
c1hy_0420002	exclusive_breastfeeding_1y	NA	NA	NA	NA	NA	NA	9e-04	0.0262	0.145161	3.9697	NA	70596	70596	70596
c1hy_0420002	febrile_convulsion_cum_4y	NA	NA	NA	NA	NA	NA	9e-04	0.0888	0.145161	8.07273	NA	70596	70178	70178
c1hy_0420002	feeding_type_yesterday_breast_feeding_count_1m	NA	NA	NA	NA	NA	NA	9e-04	0.0168	0.145161	2.84746	NA	70596	68351	66794
c1hy_0420002	feeding_type_yesterday_formula_feeding_count_1m	NA	NA	NA	NA	NA	NA	9e-04	0.0086	0.145161	0.754386	NA	70596	68351	66794
c1hy_0420002	fever_count_cum_2hy	NA	NA	NA	NA	NA	NA	9e-04	0.0463	0.145161	5.38372	NA	70596	70596	70596
c1hy_0420002	fever_count_cum_2y	NA	NA	NA	NA	NA	NA	9e-04	0.036	0.145161	4.44444	NA	70596	70186	70186
c1hy_0420002	fever_over_39c_count_cum_2hy	NA	NA	NA	NA	NA	NA	9e-04	0.0364	0.145161	4.08989	NA	70596	70596	70596
c1hy_0420002	fever_over_39c_count_cum_2y	NA	NA	NA	NA	NA	NA	9e-04	0.0302	0.145161	3.82278	NA	70596	69944	69944
c1hy_0420002	first_vaccination_bcg	NA	NA	NA	NA	NA	NA	9e-04	0.0051	0.145161	0.822581	NA	70596	70596	70596
c1hy_0420002	first_vaccination_dpt	NA	NA	NA	NA	NA	NA	9e-04	0.0012	0.145161	0.193548	NA	70596	70596	70596
c1hy_0420002	first_vaccination_haemophilus_b_influenzae	NA	NA	NA	NA	NA	NA	9e-04	8e-04	0.145161	0.135593	NA	70596	70596	70596
c1hy_0420002	first_vaccination_hbv	NA	NA	NA	NA	NA	NA	9e-04	0.015	0.145161	2.63158	NA	70596	70310	70310
c1hy_0420002	first_vaccination_pneumococcus	NA	NA	NA	NA	0.0129	0.0045	9e-04	-0.0025	0.145161	-0.403226	NA	70596	70596	70596
c1hy_0420002	first_vaccination_polio	NA	NA	NA	NA	-8e-04	0.0051	9e-04	-0.0064	0.145161	-1.12281	NA	70596	70596	70596
c1hy_0420002	first_vaccination_rotavirus	NA	NA	NA	NA	NA	NA	9e-04	0.0073	0.145161	1.17742	NA	70596	70596	70596
c1hy_0420002	fish_allergy_score_until_4yo_positive	NA	NA	NA	NA	NA	NA	9e-04	0.0081	0.145161	1.55769	NA	70596	70178	70178
c1hy_0420002	food_allergy_cum_4y	NA	NA	NA	NA	NA	NA	9e-04	0.0458	0.145161	4.77083	NA	70596	70178	70178
c1hy_0420002	food_allergy_cum_count_until_4yo	NA	NA	NA	NA	NA	NA	9e-04	0.0447	0.145161	4.96667	NA	70596	70178	70178
c1hy_0420002	food_allergy_egg_feeding_status_case_combined_1yh	NA	NA	NA	NA	NA	NA	9e-04	0.0402	0.145161	4.46667	NA	70596	70178	70178
c1hy_0420002	food_allergy_egg_feeding_status_case_combined_2y	NA	NA	NA	NA	NA	NA	9e-04	0.0343	0.145161	4.34177	NA	70596	70178	70178
c1hy_0420002	food_allergy_egg_feeding_status_case_combined_3y	NA	NA	NA	NA	NA	NA	9e-04	0.0219	0.145161	2.60714	NA	70596	69921	69921
c1hy_0420002	food_allergy_egg_feeding_status_case_combined_4y	NA	NA	NA	NA	NA	NA	9e-04	0.0133	0.145161	1.77333	NA	70596	69954	69954
c1hy_0420002	food_allergy_fish_feeding_status_case_combined_1yh	NA	NA	NA	NA	-0.0066	0.005	9e-04	-0.0077	0.145161	-1.30508	NA	70596	70178	70178
c1hy_0420002	food_allergy_fish_feeding_status_case_combined_2y	NA	NA	NA	NA	NA	NA	9e-04	0.0034	0.145161	0.53125	NA	70596	69564	69564
c1hy_0420002	food_allergy_fish_feeding_status_case_combined_3y	NA	NA	NA	NA	-0.0044	0.0045	9e-04	-0.0118	0.145161	-2.40816	NA	70596	67700	67700
c1hy_0420002	food_allergy_fruit_feeding_status_case_combined_1yh	NA	NA	NA	NA	NA	NA	9e-04	0.0068	0.145161	1.21429	NA	70596	70178	70178
c1hy_0420002	food_allergy_fruit_feeding_status_case_combined_2y	NA	NA	NA	NA	NA	NA	9e-04	0.002	0.145161	0.3125	NA	70596	70178	70178
c1hy_0420002	food_allergy_fruit_feeding_status_case_combined_3y	NA	NA	NA	NA	0.0047	0.005	9e-04	-7e-04	0.145161	-0.107692	NA	70596	67822	67822
c1hy_0420002	food_allergy_milk_feeding_status_case_combined_1yh	NA	NA	NA	NA	NA	NA	9e-04	0.0113	0.145161	1.82258	NA	70596	70178	70178
c1hy_0420002	food_allergy_milk_feeding_status_case_combined_2y	NA	NA	NA	NA	NA	NA	9e-04	0.0185	0.145161	2.84615	NA	70596	70178	70178
c1hy_0420002	food_allergy_milk_feeding_status_case_combined_3y	NA	NA	NA	NA	NA	NA	9e-04	0.0097	0.145161	1.49231	NA	70596	67798	67798
c1hy_0420002	food_allergy_milk_feeding_status_case_combined_4y	NA	NA	NA	NA	NA	NA	9e-04	0.0075	0.145161	1.10294	NA	70596	70178	70178
c1hy_0420002	food_allergy_non_peanuts_nuts_feeding_status_case_combined_4y	NA	NA	NA	NA	NA	NA	9e-04	0.0075	0.145161	0.9375	NA	70596	70178	70178
c1hy_0420002	food_allergy_nuts_feeding_status_case_combined_1yh	NA	NA	NA	NA	NA	NA	9e-04	0.0278	0.145161	3.97143	NA	70596	70178	70178
c1hy_0420002	food_allergy_nuts_feeding_status_case_combined_2y	NA	NA	NA	NA	NA	NA	9e-04	0.0206	0.145161	2.98551	NA	70596	69899	69899
c1hy_0420002	food_allergy_nuts_feeding_status_case_combined_3y	NA	NA	NA	NA	NA	NA	9e-04	0.0233	0.145161	2.94937	NA	70596	69759	69759
c1hy_0420002	food_allergy_peanuts_feeding_status_case_combined_4y	NA	NA	NA	NA	NA	NA	9e-04	0.0073	0.145161	1.01389	NA	70596	70178	70178
c1hy_0420002	food_allergy_score_cum_count_until_4yo	NA	NA	NA	NA	NA	NA	9e-04	0.064	0.145161	6.09524	NA	70596	70178	70178
c1hy_0420002	food_allergy_sesame_feeding_status_case_combined_1yh	NA	NA	NA	NA	NA	NA	9e-04	0.0083	0.145161	1.22059	NA	70596	70178	70178
c1hy_0420002	food_allergy_sesame_feeding_status_case_combined_2y	NA	NA	NA	NA	-0.016	0.0046	9e-04	-0.0116	0.145161	-2	NA	70596	69905	69905
c1hy_0420002	food_allergy_sesame_feeding_status_case_combined_3y	NA	NA	NA	NA	NA	NA	9e-04	0.0033	0.145161	0.540984	NA	70596	69820	69820
c1hy_0420002	food_allergy_shellfish_feeding_status_case_combined_1yh	NA	NA	NA	NA	NA	NA	9e-04	0.0297	0.145161	4.30435	NA	70596	70178	70178
c1hy_0420002	food_allergy_shellfish_feeding_status_case_combined_2y	NA	NA	NA	NA	NA	NA	9e-04	0.0117	0.145161	1.82812	NA	70596	70178	70178
c1hy_0420002	food_allergy_shellfish_feeding_status_case_combined_3y	NA	NA	NA	NA	NA	NA	9e-04	0.0023	0.145161	0.338235	NA	70596	69987	69987
c1hy_0420002	food_allergy_shellfish_feeding_status_case_combined_4y	NA	NA	NA	NA	NA	NA	9e-04	0.0249	0.145161	3.32	NA	70596	70178	70178
c1hy_0420002	food_allergy_soba_feeding_status_case_combined_1yh	NA	NA	NA	NA	NA	NA	9e-04	0.0249	0.145161	3.95238	NA	70596	70178	70178
c1hy_0420002	food_allergy_soba_feeding_status_case_combined_2y	NA	NA	NA	NA	NA	NA	9e-04	0.0143	0.145161	2.2	NA	70596	69945	69945
c1hy_0420002	food_allergy_soba_feeding_status_case_combined_3y	NA	NA	NA	NA	NA	NA	9e-04	0.0059	0.145161	0.819444	NA	70596	69842	69842
c1hy_0420002	food_allergy_soba_feeding_status_case_combined_4y	NA	NA	NA	NA	NA	NA	9e-04	0.0094	0.145161	1.32394	NA	70596	70178	70178
c1hy_0420002	food_allergy_wheat_feeding_status_case_combined_1yh	NA	NA	NA	NA	NA	NA	9e-04	0.008	0.145161	1.45455	NA	70596	70178	70178
c1hy_0420002	fruit_allergy_score_until_4yo_positive	NA	NA	NA	NA	NA	NA	9e-04	0.0137	0.145161	2.20968	NA	70596	70178	70178
c1hy_0420002	ft1b_0080001	NA	NA	NA	NA	NA	NA	9e-04	0.0438	0.145161	3.68067	NA	70596	63992	57182
c1hy_0420002	ft1b_0400001	NA	NA	NA	NA	NA	NA	9e-04	0.0545	0.145161	4.12879	NA	70596	78065	69666
c1hy_0420002	ft1b_0410001	NA	NA	NA	NA	NA	NA	9e-04	0.0599	0.145161	3.94079	NA	70596	77901	69520
c1hy_0420002	ft1b_0420001	NA	NA	NA	NA	NA	NA	9e-04	0.0544	0.145161	3.62667	NA	70596	77908	69539
c1hy_0420002	ft1b_0430001	NA	NA	NA	NA	NA	NA	9e-04	0.0461	0.145161	3.17931	NA	70596	77997	69609
c1hy_0420002	ft1b_0440001	NA	NA	NA	NA	NA	NA	9e-04	0.053	0.145161	4.24	NA	70596	77462	69145
c1hy_0420002	ft1b_0450001	NA	NA	NA	NA	NA	NA	9e-04	0.0486	0.145161	4.58491	NA	70596	78335	69873
c1hy_0420002	ft1b_0460001	NA	NA	NA	NA	NA	NA	9e-04	0.0516	0.145161	4.96154	NA	70596	78335	69873
c1hy_0420002	ft1b_0470001b	NA	NA	NA	NA	0.0014	0.0047	9e-04	-0.0046	0.145161	-0.479167	NA	70596	70753	67603
c1hy_0420002	ft1b_0480001	NA	NA	NA	NA	NA	NA	9e-04	0.0568	0.145161	3.44242	NA	70596	77968	69581
c1hy_0420002	gastroenteritis_cum_2y	NA	NA	NA	NA	NA	NA	9e-04	0.0158	0.145161	2.07895	NA	70596	69935	69935
c1hy_0420002	hand_foot_and_mouth_disease_cum_2y	NA	NA	NA	NA	0.0114	0.0049	9e-04	-6e-04	0.145161	-0.0810811	NA	70596	69125	69125
c1hy_0420002	hba1c_ngsp_early	NA	NA	NA	NA	NA	NA	9e-04	0.0558	0.145161	6.2	NA	70596	68280	66725
c1hy_0420002	herpangina_cum_2y	NA	NA	NA	NA	NA	NA	9e-04	0.0091	0.145161	1.26389	NA	70596	70038	70038
c1hy_0420002	hg	NA	NA	NA	NA	NA	NA	9e-04	0.078	0.145161	1.93069	NA	70596	65376	63672
c1hy_0420002	hsv_infection_cum_2y	NA	NA	NA	NA	NA	NA	9e-04	0.0026	0.145161	0.472727	NA	70596	70249	70249
c1hy_0420002	influenza_viral_infections_cum_4y	NA	NA	NA	NA	NA	NA	9e-04	0.0286	0.145161	3.91781	NA	70596	70596	70596
c1hy_0420002	intellectual_and_developmental_disability_including_language_delay_cum_4y	NA	NA	NA	NA	NA	NA	9e-04	2e-04	0.145161	0.030303	NA	70596	70596	70596
c1hy_0420002	isacc_modified_current_runny_nose_autumn_2y	NA	NA	NA	NA	NA	NA	9e-04	0.0014	0.145161	0.237288	NA	70596	68351	66794
c1hy_0420002	isacc_modified_current_runny_nose_autumn_3y	NA	NA	NA	NA	NA	NA	9e-04	0.0039	0.145161	0.590909	NA	70596	68351	66794
c1hy_0420002	isacc_modified_current_runny_nose_autumn_4y	NA	NA	NA	NA	0.0055	0.0049	9e-04	-0.0066	0.145161	-1.06452	NA	70596	68351	66794
c1hy_0420002	isacc_modified_current_runny_nose_nonpollen_season_2y	NA	NA	NA	NA	NA	NA	9e-04	5e-04	0.145161	0.0746269	NA	70596	68351	66794
c1hy_0420002	isacc_modified_current_runny_nose_nonpollen_season_3y	NA	NA	NA	NA	0.0047	0.0044	9e-04	-0.0024	0.145161	-0.393443	NA	70596	68351	66794
c1hy_0420002	isacc_modified_current_runny_nose_nonpollen_season_4y	NA	NA	NA	NA	NA	NA	9e-04	0.001	0.145161	0.149254	NA	70596	68351	66794
c1hy_0420002	isacc_modified_current_runny_nose_pollen_season_2y	NA	NA	NA	NA	NA	NA	9e-04	6e-04	0.145161	0.0983607	NA	70596	68351	66794
c1hy_0420002	isacc_modified_current_runny_nose_pollen_season_3y	NA	NA	NA	NA	NA	NA	9e-04	0.0055	0.145161	0.833333	NA	70596	68351	66794
c1hy_0420002	isacc_modified_current_runny_nose_pollen_season_4y	NA	NA	NA	NA	NA	NA	9e-04	0.0103	0.145161	1.43056	NA	70596	68351	66794
c1hy_0420002	isacc_modified_current_runny_nose_spring_2y	NA	NA	NA	NA	NA	NA	9e-04	0.0019	0.145161	0.301587	NA	70596	68351	66794
c1hy_0420002	isacc_modified_current_runny_nose_spring_3y	NA	NA	NA	NA	NA	NA	9e-04	0.0027	0.145161	0.428571	NA	70596	68351	66794
c1hy_0420002	isacc_modified_current_runny_nose_spring_4y	NA	NA	NA	NA	NA	NA	9e-04	0.0091	0.145161	1.28169	NA	70596	68351	66794
c1hy_0420002	isacc_modified_current_runny_nose_summer_2y	NA	NA	NA	NA	0.0103	0.0052	9e-04	-7e-04	0.145161	-0.118644	NA	70596	68351	66794
c1hy_0420002	isacc_modified_current_runny_nose_summer_3y	NA	NA	NA	NA	NA	NA	9e-04	0.0024	0.145161	0.358209	NA	70596	68351	66794
c1hy_0420002	isacc_modified_current_runny_nose_summer_4y	NA	NA	NA	NA	0.0036	0.0055	9e-04	-3e-04	0.145161	-0.0379747	NA	70596	60702	59411
c1hy_0420002	isacc_modified_current_runny_nose_winter_2y	NA	NA	NA	NA	NA	NA	9e-04	0.0049	0.145161	0.742424	NA	70596	68351	66794
c1hy_0420002	isacc_modified_current_runny_nose_winter_3y	NA	NA	NA	NA	-0.0077	0.0047	9e-04	-9e-04	0.145161	-0.160714	NA	70596	68351	66794
c1hy_0420002	isacc_modified_current_runny_nose_winter_4y	NA	NA	NA	NA	-0.0091	0.0049	9e-04	-0.0038	0.145161	-0.535211	NA	70596	68351	66794
c1hy_0420002	kawasaki_disease_cum_4y	NA	NA	NA	NA	0.0091	0.005	9e-04	-6e-04	0.145161	-0.0967742	NA	70596	70178	70178
c1hy_0420002	length_of_labor	NA	NA	NA	NA	NA	NA	9e-04	0.0336	0.145161	4.73239	NA	70596	70596	70596
c1hy_0420002	low_birth_weight	NA	NA	NA	NA	NA	NA	9e-04	0.0312	0.145161	4.8	NA	70596	70596	70596
c1hy_0420002	lower_respiratory_tract_infection_cum_2y	NA	NA	NA	NA	NA	NA	9e-04	0.0186	0.145161	2.58333	NA	70596	69920	69920
c1hy_0420002	m0mb_0410001	NA	NA	NA	NA	NA	NA	9e-04	0.0693	0.145161	6.41667	NA	70596	33620	29832
c1hy_0420002	m0mb_0420001	NA	NA	NA	NA	NA	NA	9e-04	0.0712	0.145161	6.47273	NA	70596	76283	68202
c1hy_0420002	m0mb_0430001	NA	NA	NA	NA	NA	NA	9e-04	0.062	0.145161	4.46043	NA	70596	44861	39630
c1hy_0420002	m0mb_0450001	NA	NA	NA	NA	NA	NA	9e-04	0.0209	0.145161	3.16667	NA	70596	78335	69873
c1hy_0420002	m0mb_0460001	NA	NA	NA	NA	NA	NA	9e-04	0.0224	0.145161	3.5	NA	70596	78335	69873
c1hy_0420002	m0mb_0480001	NA	NA	NA	NA	NA	NA	9e-04	0.0638	0.145161	6.44444	NA	70596	75470	67395
c1hy_0420002	m1m_0030001_1	NA	NA	NA	NA	NA	NA	9e-04	0.0011	0.145161	0.186441	NA	70596	72901	67759
c1hy_0420002	m1m_0030001_2	NA	NA	NA	NA	NA	NA	9e-04	0.0098	0.145161	1.46269	NA	70596	73913	68693
c1hy_0420002	m1m_0030001_3	NA	NA	NA	NA	-8e-04	0.0053	9e-04	-0.0104	0.145161	-1.92593	NA	70596	73913	68693
c1hy_0420002	m1m_0040001_1	NA	NA	NA	NA	NA	NA	9e-04	0.0166	0.145161	2.72131	NA	70596	73913	68693
c1hy_0420002	m1m_0040001_2	NA	NA	NA	NA	NA	NA	9e-04	0.0022	0.145161	0.431373	NA	70596	73765	68564
c1hy_0420002	m1m_0040001_4	NA	NA	NA	NA	NA	NA	9e-04	0.0173	0.145161	2.74603	NA	70596	73913	68693
c1hy_0420002	m1m_0040001_6	NA	NA	NA	NA	0.0059	0.0049	9e-04	-0.0088	0.145161	-1.76	NA	70596	73913	68693
c1hy_0420002	m1m_0250001_1	NA	NA	NA	NA	NA	NA	9e-04	0.0132	0.145161	2.09524	NA	70596	73913	68693
c1hy_0420002	m1m_0250001_2	NA	NA	NA	NA	NA	NA	9e-04	0.0101	0.145161	1.60317	NA	70596	73913	68693
c1hy_0420002	m1m_0250001_3	NA	NA	NA	NA	NA	NA	9e-04	0.0035	0.145161	0.603448	NA	70596	73913	68693
c1hy_0420002	m1m_0260001_1	NA	NA	NA	NA	NA	NA	9e-04	0.0079	0.145161	1.36207	NA	70596	73913	68693
c1hy_0420002	m1m_0260001_2	NA	NA	NA	NA	NA	NA	9e-04	0.0055	0.145161	0.901639	NA	70596	73913	68693
c1hy_0420002	m1m_bed_time	NA	NA	NA	NA	NA	NA	9e-04	2e-04	0.145161	0.0350877	NA	70596	68351	66794
c1hy_0420002	m1m_nap_count	NA	NA	NA	NA	NA	NA	9e-04	0.0286	0.145161	4.4	NA	70596	68351	66794
c1hy_0420002	m1m_night_wake_up_count	NA	NA	NA	NA	NA	NA	9e-04	0.0238	0.145161	3.83871	NA	70596	68351	66794
c1hy_0420002	m1m_sleep_time_day	NA	NA	NA	NA	NA	NA	9e-04	0.0395	0.145161	6.69492	NA	70596	70178	70178
c1hy_0420002	m1m_sleep_time_night	NA	NA	NA	NA	NA	NA	9e-04	0.0141	0.145161	2.2381	NA	70596	68351	66794
c1hy_0420002	m1m_total_sleep_time	NA	NA	NA	NA	NA	NA	9e-04	0.028	0.145161	4.66667	NA	70596	70178	70178
c1hy_0420002	m1m_wake_up_time	NA	NA	NA	NA	NA	NA	9e-04	0.0249	0.145161	3.19231	NA	70596	68351	66794
c1hy_0420002	mbpfas0001b	NA	NA	NA	NA	NA	NA	9e-04	0.0136	0.145161	0.660194	NA	70596	71319	68138
c1hy_0420002	mbpfas0007	NA	NA	NA	NA	NA	NA	9e-04	0.0067	0.145161	0.345361	NA	70596	61862	60401
c1hy_0420002	mbpfas0009	NA	NA	NA	NA	NA	NA	9e-04	0.054	0.145161	2.45455	NA	70596	61862	60401
c1hy_0420002	mbpfas0013	NA	NA	NA	NA	NA	NA	9e-04	0.0495	0.145161	2.25	NA	70596	61862	60401
c1hy_0420002	mbpfas0017	NA	NA	NA	NA	NA	NA	9e-04	0.0561	0.145161	2.55	NA	70596	71547	63224
c1hy_0420002	mbpfas0021	NA	NA	NA	NA	NA	NA	9e-04	0.0148	0.145161	0.714976	NA	70596	31989	31255
c1hy_0420002	mbpfas0025	NA	NA	NA	NA	0.002	0.005	9e-04	-0.001	0.145161	-0.046729	NA	70596	79753	70157
c1hy_0420002	mbpfas0029	NA	NA	NA	NA	NA	NA	9e-04	0.0334	0.145161	1.63725	NA	70596	79660	70077
c1hy_0420002	mbpfas0039b	NA	NA	NA	NA	NA	NA	9e-04	0.0042	0.145161	0.214286	NA	70596	71319	68138
c1hy_0420002	mbpfas0041	NA	NA	NA	NA	NA	NA	9e-04	0.0047	0.145161	0.20524	NA	70596	77493	68229
c1hy_0420002	mbpfas0045	NA	NA	NA	NA	-0.006	0.0049	9e-04	-0.008	0.145161	-0.451977	NA	70596	69403	61144
c1hy_0420002	mbpfas0047	NA	NA	NA	NA	NA	NA	9e-04	0.0515	0.145161	2.48792	NA	70596	79780	70180
c1hy_0420002	mbpfas0053b	NA	NA	NA	NA	NA	NA	9e-04	0.0222	0.145161	1.21978	NA	70596	71319	68138
c1hy_0420002	mbpfas0067b	NA	NA	NA	NA	NA	NA	9e-04	0.0296	0.145161	1.5914	NA	70596	71319	68138
c1hy_0420002	mbpfas0073	NA	NA	NA	NA	NA	NA	9e-04	0.0626	0.145161	2.69828	NA	70596	79780	70180
c1hy_0420002	milk_allergy_1hy	NA	NA	NA	NA	NA	NA	9e-04	0.0138	0.145161	2.15625	NA	70596	70178	70178
c1hy_0420002	milk_allergy_2y	NA	NA	NA	NA	NA	NA	9e-04	0.0113	0.145161	1.79365	NA	70596	70178	70178
c1hy_0420002	milk_allergy_3y	NA	NA	NA	NA	NA	NA	9e-04	0.0017	0.145161	0.288136	NA	70596	70663	67529
c1hy_0420002	milk_allergy_cum_4y	NA	NA	NA	NA	NA	NA	9e-04	0.0203	0.145161	3.02985	NA	70596	70178	70178
c1hy_0420002	milk_allergy_score_until_4yo	NA	NA	NA	NA	NA	NA	9e-04	0.0317	0.145161	4.28378	NA	70596	69805	69805
c1hy_0420002	milk_allergy_score_until_4yo_positive	NA	NA	NA	NA	NA	NA	9e-04	0.0309	0.145161	4.06579	NA	70596	69918	69918
c1hy_0420002	mn	NA	NA	NA	NA	NA	NA	9e-04	0.0781	0.145161	4.91195	NA	70596	61862	60401
c1hy_0420002	mt1b_0020001	NA	NA	NA	NA	NA	NA	9e-04	0.0349	0.145161	4.30864	NA	70596	79735	70146
c1hy_0420002	mt1b_0020101	NA	NA	NA	NA	NA	NA	9e-04	0.0332	0.145161	4.25641	NA	70596	79507	69947
c1hy_0420002	mt1b_0030001	NA	NA	NA	NA	NA	NA	9e-04	0.0286	0.145161	3.575	NA	70596	79419	69868
c1hy_0420002	mt1b_0030101	NA	NA	NA	NA	NA	NA	9e-04	0.0294	0.145161	3.58537	NA	70596	79348	69812
c1hy_0420002	mt1b_0040001b	NA	NA	NA	NA	NA	NA	9e-04	0.015	0.145161	2.58621	NA	70596	71319	68138
c1hy_0420002	mt1b_0040101b	NA	NA	NA	NA	NA	NA	9e-04	0.0141	0.145161	2.35	NA	70596	70932	67777
c1hy_0420002	mt1b_0050001	NA	NA	NA	NA	NA	NA	9e-04	0.0302	0.145161	4.50746	NA	70596	78297	68896
c1hy_0420002	mt1b_0050101	NA	NA	NA	NA	NA	NA	9e-04	0.03	0.145161	4.34783	NA	70596	78943	69464
c1hy_0420002	mt1b_0060001	NA	NA	NA	NA	NA	NA	9e-04	0.02	0.145161	2.85714	NA	70596	78788	69344
c1hy_0420002	mt1b_0060101	NA	NA	NA	NA	NA	NA	9e-04	0.0191	0.145161	2.72857	NA	70596	79780	70180
c1hy_0420002	mt1b_0080001	NA	NA	NA	NA	NA	NA	9e-04	0.0576	0.145161	6.32967	NA	70596	79780	70180
c1hy_0420002	mt1b_0100101	NA	NA	NA	NA	NA	NA	9e-04	0.0571	0.145161	3.48171	NA	70596	79011	69513
c1hy_0420002	mt1b_0100201	NA	NA	NA	NA	NA	NA	9e-04	0.055	0.145161	6.11111	NA	70596	78831	69354
c1hy_0420002	mt1b_0100301	NA	NA	NA	NA	NA	NA	9e-04	0.034	0.145161	4.72222	NA	70596	79780	70180
c1hy_0420002	mt1b_0100401	NA	NA	NA	NA	NA	NA	9e-04	0.039	0.145161	5.34247	NA	70596	79780	70180
c1hy_0420002	mt1b_0100501	NA	NA	NA	NA	NA	NA	9e-04	0.0606	0.145161	5.66355	NA	70596	79295	69771
c1hy_0420002	mt1b_0100601	NA	NA	NA	NA	NA	NA	9e-04	0.0596	0.145161	5.51852	NA	70596	79780	70180
c1hy_0420002	mt1b_0100701	NA	NA	NA	NA	NA	NA	9e-04	0.0456	0.145161	5.92208	NA	70596	78192	69008
c1hy_0420002	mt1b_0100801	NA	NA	NA	NA	NA	NA	9e-04	0.0914	0.145161	7.87931	NA	70596	77649	68519
c1hy_0420002	mt1b_0200101	NA	NA	NA	NA	NA	NA	9e-04	0.0567	0.145161	5.0177	NA	70596	76816	67821
c1hy_0420002	mt1b_0200201	NA	NA	NA	NA	NA	NA	9e-04	0.0537	0.145161	4.92661	NA	70596	77194	68180
c1hy_0420002	mt1b_0200301	NA	NA	NA	NA	NA	NA	9e-04	0.0432	0.145161	4.69565	NA	70596	76496	67563
c1hy_0420002	mt1b_0200401	NA	NA	NA	NA	NA	NA	9e-04	0.0552	0.145161	5.52	NA	70596	77911	68792
c1hy_0420002	mt1b_0200501	NA	NA	NA	NA	NA	NA	9e-04	0.026	0.145161	1.9697	NA	70596	77531	68492
c1hy_0420002	mt1b_0400001	NA	NA	NA	NA	NA	NA	9e-04	0.0725	0.145161	6.90476	NA	70596	75638	66808
c1hy_0420002	mt1b_0410001	NA	NA	NA	NA	NA	NA	9e-04	0.0631	0.145161	6.8587	NA	70596	79399	70009
c1hy_0420002	mt1b_0420001	NA	NA	NA	NA	NA	NA	9e-04	0.0587	0.145161	6.52222	NA	70596	79399	70009
c1hy_0420002	mt1b_0430001	NA	NA	NA	NA	NA	NA	9e-04	0.058	0.145161	4.87395	NA	70596	79399	70009
c1hy_0420002	mt1b_0440001	NA	NA	NA	NA	NA	NA	9e-04	0.0611	0.145161	6.17172	NA	70596	72598	64235
c1hy_0420002	mt1b_0450001	NA	NA	NA	NA	NA	NA	9e-04	0.029	0.145161	4.14286	NA	70596	78873	69577
c1hy_0420002	mt1b_0460001	NA	NA	NA	NA	NA	NA	9e-04	0.0312	0.145161	4.52174	NA	70596	79399	70009
c1hy_0420002	mt1b_0470001	NA	NA	NA	NA	0.0038	0.0045	9e-04	-0.0051	0.145161	-0.87931	NA	70596	78335	69873
c1hy_0420002	mt1b_0480001	NA	NA	NA	NA	NA	NA	9e-04	0.0615	0.145161	5.6422	NA	70596	78335	69873
c1hy_0420002	mt1u_0010001	NA	NA	NA	NA	NA	NA	9e-04	0.0165	0.145161	2.79661	NA	70596	78335	69873
c1hy_0420002	mt1u_0020001	NA	NA	NA	NA	NA	NA	9e-04	0.013	0.145161	2.13115	NA	70596	78335	69873
c1hy_0420002	mt2b_0410001	NA	NA	NA	NA	NA	NA	9e-04	0.0775	0.145161	6.73913	NA	70596	78335	69873
c1hy_0420002	mt2b_0420001	NA	NA	NA	NA	NA	NA	9e-04	0.0791	0.145161	6.76068	NA	70596	78335	69873
c1hy_0420002	mt2b_0430001	NA	NA	NA	NA	NA	NA	9e-04	0.0853	0.145161	5.29814	NA	70596	78335	69873
c1hy_0420002	mt2b_0450001	NA	NA	NA	NA	NA	NA	9e-04	0.0514	0.145161	6.425	NA	70596	47125	41402
c1hy_0420002	mt2b_0460001	NA	NA	NA	NA	NA	NA	9e-04	0.0452	0.145161	5.38095	NA	70596	78010	69619
c1hy_0420002	mt2b_0480001	NA	NA	NA	NA	NA	NA	9e-04	0.0758	0.145161	5.57353	NA	70596	77898	69528
c1hy_0420002	mt2b_0490001	NA	NA	NA	NA	NA	NA	9e-04	0.0271	0.145161	3.56579	NA	70596	78038	69627
c1hy_0420002	mt2u_0010001	NA	NA	NA	NA	NA	NA	9e-04	0.0227	0.145161	3.72131	NA	70596	77939	69552
c1hy_0420002	mt2u_0020001	NA	NA	NA	NA	NA	NA	9e-04	0.0228	0.145161	3.8	NA	70596	78097	69666
c1hy_0420002	mumps_cum_4y	NA	NA	NA	NA	NA	NA	9e-04	0.0044	0.145161	0.594595	NA	70596	70596	70596
c1hy_0420002	mycotic_or_fungal_infection_cum_2y	NA	NA	NA	NA	NA	NA	9e-04	0.0053	0.145161	0.929825	NA	70596	56798	56798
c1hy_0420002	nuts_allergy_score_until_4yo_positive	NA	NA	NA	NA	NA	NA	9e-04	0.0098	0.145161	1.44118	NA	70596	70178	70178
c1hy_0420002	otitis_media_cum_2y	NA	NA	NA	NA	NA	NA	9e-04	0.0243	0.145161	3.68182	NA	70596	70178	70178
c1hy_0420002	out_of_night_diapers_age_4y	NA	NA	NA	NA	NA	NA	9e-04	0.0304	0.145161	2.15603	NA	70596	68351	66794
c1hy_0420002	participant_reported_food_allergy_cum_4y	NA	NA	NA	NA	NA	NA	9e-04	0.0429	0.145161	4.71429	NA	70596	70178	70178
c1hy_0420002	pb	NA	NA	NA	NA	NA	NA	9e-04	0.0508	0.145161	6.51282	NA	70596	65376	63672
c1hy_0420002	peanuts_allergy_score_4yo_positive	NA	NA	NA	NA	NA	NA	9e-04	0.0018	0.145161	0.28125	NA	70596	70178	70178
c1hy_0420002	premature_birth	NA	NA	NA	NA	NA	NA	9e-04	0.0091	0.145161	1.56897	NA	70596	70596	70596
c1hy_0420002	psychomotor_developmental_delay_cum_4y	NA	NA	NA	NA	-0.0079	0.0047	9e-04	-0.0018	0.145161	-0.295082	NA	70596	70596	70596
c1hy_0420002	roseola_infantum_cum_2y	NA	NA	NA	NA	NA	NA	9e-04	0.0126	0.145161	2	NA	70596	69685	69685
c1hy_0420002	rsv_infection_cum_2y	NA	NA	NA	NA	NA	NA	9e-04	0.0361	0.145161	5.30882	NA	70596	69946	69946
c1hy_0420002	sccon003	NA	NA	NA	NA	NA	NA	9e-04	0.0704	0.145161	8.38095	NA	70596	61862	60401
c1hy_0420002	sccon005	NA	NA	NA	NA	NA	NA	9e-04	0.0252	0.145161	3.76119	NA	70596	61862	60401
c1hy_0420002	se	NA	NA	NA	NA	NA	NA	9e-04	0.0628	0.145161	1.82558	NA	70596	65376	63672
c1hy_0420002	shellfish_allergy_score_until_4yo_positive	NA	NA	NA	NA	NA	NA	9e-04	0.0027	0.145161	0.442623	NA	70596	70178	70178
c1hy_0420002	soba_allergy_score_until_4yo_positive	NA	NA	NA	NA	NA	NA	9e-04	0.0105	0.145161	1.75	NA	70596	70178	70178
c1hy_0420002	soybean_allergy_score_until_4yo_positive	NA	NA	NA	NA	NA	NA	9e-04	0.0084	0.145161	1.29231	NA	70596	70072	70072
c1hy_0420002	streptococcus_pyogenes_cum_4y	NA	NA	NA	NA	NA	NA	9e-04	0.0062	0.145161	0.984127	NA	70596	70596	70596
c1hy_0420002	ucbb_0080001b	NA	NA	NA	NA	NA	NA	9e-04	0.029	0.145161	4.83333	NA	70596	71021	67864
c1hy_0420002	ucbb_0410001	NA	NA	NA	NA	NA	NA	9e-04	0.3582	0.145161	8.3109	NA	70596	76379	68208
c1hy_0420002	ucbb_0420001	NA	NA	NA	NA	NA	NA	9e-04	0.3484	0.145161	7.81166	NA	70596	39068	35438
c1hy_0420002	ucbb_0430001	NA	NA	NA	NA	NA	NA	9e-04	0.2981	0.145161	4.26466	NA	70596	39080	35445
c1hy_0420002	ucbb_0450001	NA	NA	NA	NA	NA	NA	9e-04	0.0986	0.145161	10.9556	NA	70596	33803	29996
c1hy_0420002	ucbb_0460001	NA	NA	NA	NA	NA	NA	9e-04	0.0956	0.145161	10.5055	NA	70596	32861	29169
c1hy_0420002	ucbb_0480001	NA	NA	NA	NA	NA	NA	9e-04	0.3442	0.145161	7.23109	NA	70596	33893	30059
c1hy_0420002	upper_respiratory_tract_infection_cum_2y	NA	NA	NA	NA	NA	NA	9e-04	0.018	0.145161	2.64706	NA	70596	69309	69309
c1hy_0420002	urinary_tract_infections_cum_4y	NA	NA	NA	NA	0.0073	0.0039	9e-04	-0.0027	0.145161	-0.442623	NA	70596	70596	70596
c1hy_0420002	urticaria_cum_4y	NA	NA	NA	NA	NA	NA	9e-04	0.0121	0.145161	1.77941	NA	70596	70178	70178
c1hy_0420002	varicella_cum_4y	NA	NA	NA	NA	NA	NA	9e-04	0.0045	0.145161	0.642857	NA	70596	70596	70596
c1hy_0420002	wheat_allergy_score_until_4yo_positive	NA	NA	NA	NA	NA	NA	9e-04	0.0305	0.145161	4.55224	NA	70596	69960	69960
c1hy_0420003	BMI	-0.2786	0.5102	-0.5461	0.585	0.0109	0.0061	6e-04	0.1732	0.0983607	19.4607	0.0151153906944907	70596	163835	0
c1hy_0420003	adenovirus_infection_cum_2y	NA	NA	NA	NA	NA	NA	6e-04	0.0171	0.0983607	2.71429	NA	70596	69309	69309
c1hy_0420003	allergic_conjunctivitis_cum_4y	NA	NA	NA	NA	NA	NA	6e-04	0.0162	0.0983607	2.28169	NA	70596	70178	70178
c1hy_0420003	allergic_conjunctivitis_or_rhinitis_or_hay_fever_cum_4y	NA	NA	NA	NA	NA	NA	6e-04	0.0086	0.0983607	1.11688	NA	70596	70178	70178
c1hy_0420003	allergic_rhinitis_cum_4y	NA	NA	NA	NA	NA	NA	6e-04	0.0126	0.0983607	1.55556	NA	70596	70178	70178
c1hy_0420003	any_food_allergy_score_positive_until_4yo	NA	NA	NA	NA	NA	NA	6e-04	0.0548	0.0983607	5.48	NA	70596	70178	70178
c1hy_0420003	asthma_cum_4y	NA	NA	NA	NA	NA	NA	6e-04	0.0306	0.0983607	3.1875	NA	70596	70178	70178
c1hy_0420003	atopic_dermatitis_cum_4y	NA	NA	NA	NA	NA	NA	6e-04	0.0633	0.0983607	5.86111	NA	70596	70178	70178
c1hy_0420003	autistic_spectrum_disorder_and_pddnos_cum_4y	NA	NA	NA	NA	NA	NA	6e-04	0.0107	0.0983607	1.94545	NA	70596	70596	70596
c1hy_0420003	bone_fracture_cum_4y	NA	NA	NA	NA	NA	NA	6e-04	0.0034	0.0983607	0.548387	NA	70596	70596	70596
c1hy_0420003	breast_feeding_cessation_1m	NA	NA	NA	NA	NA	NA	6e-04	0.004	0.0983607	0.634921	NA	70596	70596	70596
c1hy_0420003	breast_feeding_cessation_2m	NA	NA	NA	NA	NA	NA	6e-04	0.0142	0.0983607	2.18462	NA	70596	70596	70596
c1hy_0420003	breast_feeding_cessation_3m	NA	NA	NA	NA	NA	NA	6e-04	0.0112	0.0983607	1.77778	NA	70596	70596	70596
c1hy_0420003	breast_feeding_cessation_age	NA	NA	NA	NA	NA	NA	6e-04	0.018	0.0983607	2.14286	NA	70596	70310	70310
c1hy_0420003	breast_feeding_period_1y	NA	NA	NA	NA	NA	NA	6e-04	0.0188	0.0983607	2.84848	NA	70596	70596	70596
c1hy_0420003	c1hy_0030001b2	NA	NA	NA	NA	NA	NA	6e-04	0.0102	0.0983607	1.85455	NA	70596	71319	68138
c1hy_0420003	c1hy_0060002_checked	NA	NA	NA	NA	NA	NA	6e-04	0.1964	0.0983607	12.1235	NA	70596	77970	69578
c1hy_0420003	c1hy_0070002b	NA	NA	NA	NA	NA	NA	6e-04	0.0083	0.0983607	1.40678	NA	70596	71319	68138
c1hy_0420003	c1hy_0100001_2	NA	NA	NA	NA	NA	NA	6e-04	0.0118	0.0983607	1.81538	NA	70596	73371	68204
c1hy_0420003	c1hy_0100001_3	NA	NA	NA	NA	NA	NA	6e-04	0.0295	0.0983607	3.73418	NA	70596	73012	67891
c1hy_0420003	c1hy_0100001_4	NA	NA	NA	NA	-0.0077	0.0049	6e-04	-0.0043	0.0983607	-0.767857	NA	70596	69911	65007
c1hy_0420003	c1hy_0100501_3	NA	NA	NA	NA	NA	NA	6e-04	0.0065	0.0983607	1.14035	NA	70596	71276	66275
c1hy_0420003	c1hy_0100501_4	NA	NA	NA	NA	NA	NA	6e-04	0.0022	0.0983607	0.407407	NA	70596	56592	52403
c1hy_0420003	c1hy_0102001_3	NA	NA	NA	NA	-5e-04	0.0054	6e-04	-0.0046	0.0983607	-0.754098	NA	70596	73388	68216
c1hy_0420003	c1hy_0103001_3	NA	NA	NA	NA	NA	NA	6e-04	0.018	0.0983607	3.33333	NA	70596	73913	68693
c1hy_0420003	c1hy_0103501_2	NA	NA	NA	NA	NA	NA	6e-04	0.0212	0.0983607	2.94444	NA	70596	73913	68693
c1hy_0420003	c1hy_0103501_3	NA	NA	NA	NA	NA	NA	6e-04	0.0018	0.0983607	0.295082	NA	70596	73913	68693
c1hy_0420003	c1hy_0104001_2	NA	NA	NA	NA	NA	NA	6e-04	0.0266	0.0983607	4.09231	NA	70596	73913	68693
c1hy_0420003	c1hy_0104001_3	NA	NA	NA	NA	0.0026	0.0051	6e-04	-0.0029	0.0983607	-0.508772	NA	70596	73913	68693
c1hy_0420003	c1hy_0104501_2	NA	NA	NA	NA	NA	NA	6e-04	0.0064	0.0983607	1.03226	NA	70596	73913	68693
c1hy_0420003	c1hy_0105001_2	NA	NA	NA	NA	NA	NA	6e-04	0.028	0.0983607	4.24242	NA	70596	73913	68693
c1hy_0420003	c1hy_0105001_3	NA	NA	NA	NA	0.0224	0.0049	6e-04	-0.003	0.0983607	-0.491803	NA	70596	71709	66678
c1hy_0420003	c1hy_0240001_1	NA	NA	NA	NA	NA	NA	6e-04	0.0045	0.0983607	0.725806	NA	70596	73656	68458
c1hy_0420003	c1hy_0240001_2	NA	NA	NA	NA	NA	NA	6e-04	0.0057	0.0983607	0.890625	NA	70596	73913	68693
c1hy_0420003	c1hy_0250001_1	NA	NA	NA	NA	NA	NA	6e-04	0.0278	0.0983607	3.80822	NA	70596	73913	68693
c1hy_0420003	c1hy_0250001_2	NA	NA	NA	NA	NA	NA	6e-04	0.0162	0.0983607	2.41791	NA	70596	73913	68693
c1hy_0420003	c1hy_0250001_3	NA	NA	NA	NA	NA	NA	6e-04	0.0352	0.0983607	5.10145	NA	70596	70862	67713
c1hy_0420003	c1hy_0380101_1	NA	NA	NA	NA	-3e-04	0.0053	6e-04	-0.0018	0.0983607	-0.295082	NA	70596	70902	67750
c1hy_0420003	c1hy_0380101_2	NA	NA	NA	NA	NA	NA	6e-04	0.0101	0.0983607	1.68333	NA	70596	70984	67817
c1hy_0420003	c1hy_0380101_3	NA	NA	NA	NA	0.013	0.0049	6e-04	-7e-04	0.0983607	-0.106061	NA	70596	70954	67791
c1hy_0420003	c1hy_0380101_4	NA	NA	NA	NA	-4e-04	0.0045	6e-04	-2e-04	0.0983607	-0.03125	NA	70596	33377	31665
c1hy_0420003	c1hy_0420004	NA	NA	NA	NA	NA	NA	6e-04	0.0063	0.0983607	0.926471	NA	70596	61862	60401
c1hy_0420003	c1hy_0430001	NA	NA	NA	NA	NA	NA	6e-04	0.0335	0.0983607	2.04268	NA	70596	61862	60401
c1hy_0420003	c1hy_0430002	NA	NA	NA	NA	NA	NA	6e-04	0.0252	0.0983607	3.76119	NA	70596	61411	59967
c1hy_0420003	c1hy_0430003	NA	NA	NA	NA	NA	NA	6e-04	0.0025	0.0983607	0.409836	NA	70596	61700	60245
c1hy_0420003	c1hy_0430004	NA	NA	NA	NA	NA	NA	6e-04	0.0026	0.0983607	0.40625	NA	70596	61760	60305
c1hy_0420003	c1hy_0440001	NA	NA	NA	NA	NA	NA	6e-04	0.0124	0.0983607	1.90769	NA	70596	61540	60091
c1hy_0420003	c1hy_0440002	NA	NA	NA	NA	NA	NA	6e-04	0.0033	0.0983607	0.568966	NA	70596	61614	60163
c1hy_0420003	c1hy_0440003	NA	NA	NA	NA	NA	NA	6e-04	0.0123	0.0983607	1.86364	NA	70596	61048	59617
c1hy_0420003	c1hy_0440004	NA	NA	NA	NA	NA	NA	6e-04	0.0044	0.0983607	0.721311	NA	70596	61589	60137
c1hy_0420003	c1hy_0440005	NA	NA	NA	NA	NA	NA	6e-04	0.0084	0.0983607	1.42373	NA	70596	61610	60159
c1hy_0420003	c1hy_0440006	NA	NA	NA	NA	NA	NA	6e-04	0.0086	0.0983607	1.36508	NA	70596	61560	60113
c1hy_0420003	c1hy_0450101	NA	NA	NA	NA	NA	NA	6e-04	0.0305	0.0983607	4.23611	NA	70596	61568	60120
c1hy_0420003	c1hy_0450102	NA	NA	NA	NA	NA	NA	6e-04	0.0313	0.0983607	4.01282	NA	70596	61675	60223
c1hy_0420003	c1hy_0450401	NA	NA	NA	NA	0.003	0.0053	6e-04	-0.0018	0.0983607	-0.327273	NA	70596	52611	51353
c1hy_0420003	c1hy_0460001	NA	NA	NA	NA	NA	NA	6e-04	0.0801	0.0983607	1.15584	NA	70596	49932	48753
c1hy_0420003	c1hy_0460101	NA	NA	NA	NA	NA	NA	6e-04	0.068	0.0983607	1.088	NA	70596	49370	48201
c1hy_0420003	c1hy_0490001	NA	NA	NA	NA	NA	NA	6e-04	0.0045	0.0983607	0.818182	NA	70596	50549	49354
c1hy_0420003	c1hy_0490102	NA	NA	NA	NA	0.0161	0.0051	6e-04	-5e-04	0.0983607	-0.078125	NA	70596	57915	56585
c1hy_0420003	c1hy_0491001	NA	NA	NA	NA	NA	NA	6e-04	4e-04	0.0983607	0.0714286	NA	70596	61622	60172
c1hy_0420003	c1hy_0492001	NA	NA	NA	NA	NA	NA	6e-04	0.0117	0.0983607	1.91803	NA	70596	60142	58739
c1hy_0420003	c1hy_0492002	NA	NA	NA	NA	NA	NA	6e-04	0.0271	0.0983607	3.87143	NA	70596	59228	57867
c1hy_0420003	c1hy_0493001	NA	NA	NA	NA	NA	NA	6e-04	0.0057	0.0983607	0.966102	NA	70596	61699	60247
c1hy_0420003	c1hy_0493002b	NA	NA	NA	NA	NA	NA	6e-04	0.0045	0.0983607	0.789474	NA	70596	71319	68138
c1hy_0420003	c1hy_0494001	NA	NA	NA	NA	NA	NA	6e-04	0.0029	0.0983607	0.508772	NA	70596	61717	60262
c1hy_0420003	c1hy_0495001	NA	NA	NA	NA	NA	NA	6e-04	0.0063	0.0983607	1.21154	NA	70596	61329	59891
c1hy_0420003	c1hy_0496001	NA	NA	NA	NA	NA	NA	6e-04	0.0036	0.0983607	0.545455	NA	70596	61302	59864
c1hy_0420003	c1hy_0497001	NA	NA	NA	NA	NA	NA	6e-04	0.0135	0.0983607	1.92857	NA	70596	61581	60128
c1hy_0420003	c1hy_0500001	NA	NA	NA	NA	0.0339	0.0049	6e-04	-0.0052	0.0983607	-0.787879	NA	70596	61192	59756
c1hy_0420003	c1hy_0500101	NA	NA	NA	NA	NA	NA	6e-04	0.0012	0.0983607	0.210526	NA	70596	61929	60465
c1hy_0420003	c1hy_0500201	NA	NA	NA	NA	0.0301	0.0048	6e-04	-0.0021	0.0983607	-0.328125	NA	70596	61689	60234
c1hy_0420003	c1hy_0500401	NA	NA	NA	NA	0.0192	0.0049	6e-04	-0.0077	0.0983607	-1.24194	NA	70596	62053	60589
c1hy_0420003	c1hy_0500601	NA	NA	NA	NA	NA	NA	6e-04	0.0094	0.0983607	1.59322	NA	70596	61695	60244
c1hy_0420003	c1hy_0500801	NA	NA	NA	NA	NA	NA	6e-04	0.0116	0.0983607	2.18868	NA	70596	62078	60611
c1hy_0420003	c1hy_0501001	NA	NA	NA	NA	NA	NA	6e-04	0.0016	0.0983607	0.296296	NA	70596	61919	60459
c1hy_0420003	c1hy_0501201	NA	NA	NA	NA	NA	NA	6e-04	9e-04	0.0983607	0.157895	NA	70596	49042	43280
c1hy_0420003	c1hy_0501301	NA	NA	NA	NA	NA	NA	6e-04	0.0046	0.0983607	0.821429	NA	70596	59809	58700
c1hy_0420003	c1hy_0501401	NA	NA	NA	NA	0.0066	0.0049	6e-04	-0.0062	0.0983607	-1.10714	NA	70596	59805	58697
c1hy_0420003	c1hy_asq_acomu	NA	NA	NA	NA	NA	NA	6e-04	0.0861	0.0983607	8.87629	NA	70596	64774	63100
c1hy_0420003	c1hy_asq_bgm	NA	NA	NA	NA	NA	NA	6e-04	0.0765	0.0983607	8.89535	NA	70596	64774	63100
c1hy_0420003	c1hy_asq_cfm	NA	NA	NA	NA	NA	NA	6e-04	0.0557	0.0983607	6.47674	NA	70596	73434	68283
c1hy_0420003	c1hy_asq_dproblem	NA	NA	NA	NA	NA	NA	6e-04	0.0515	0.0983607	6.68831	NA	70596	73434	68283
c1hy_0420003	c1hy_asq_epersonal	NA	NA	NA	NA	NA	NA	6e-04	0.0355	0.0983607	4.08046	NA	70596	73434	68283
c1hy_0420003	c1hy_asq_total	NA	NA	NA	NA	NA	NA	6e-04	0.0772	0.0983607	8.21277	NA	70596	71319	68138
c1hy_0420003	c1hy_bed_time	NA	NA	NA	NA	NA	NA	6e-04	0.0269	0.0983607	3.68493	NA	70596	70596	70596
c1hy_0420003	c1hy_bmi	NA	NA	NA	NA	NA	NA	6e-04	0.1847	0.0983607	13.2878	NA	70596	71319	68138
c1hy_0420003	c1hy_nap_count	NA	NA	NA	NA	NA	NA	6e-04	0.0165	0.0983607	2.46269	NA	70596	70596	70596
c1hy_0420003	c1hy_night_wake_up_count	NA	NA	NA	NA	NA	NA	6e-04	0.0287	0.0983607	4.28358	NA	70596	70596	70596
c1hy_0420003	c1hy_psi_cf	NA	NA	NA	NA	NA	NA	6e-04	0.0264	0.0983607	4.125	NA	70596	77908	69539
c1hy_0420003	c1hy_sleep_time_day	NA	NA	NA	NA	NA	NA	6e-04	0.0195	0.0983607	3.25	NA	70596	70596	70596
c1hy_0420003	c1hy_sleep_time_night	NA	NA	NA	NA	NA	NA	6e-04	0.0231	0.0983607	3.34783	NA	70596	70596	70596
c1hy_0420003	c1hy_total_sleep_time	NA	NA	NA	NA	NA	NA	6e-04	0.01	0.0983607	1.5873	NA	70596	70596	70596
c1hy_0420003	c1hy_wake_up_time	NA	NA	NA	NA	NA	NA	6e-04	0.0699	0.0983607	9.07792	NA	70596	70596	70596
c1hy_0420003	c1y_0010001_1	NA	NA	NA	NA	NA	NA	6e-04	2e-04	0.0983607	0.0350877	NA	70596	73913	68693
c1hy_0420003	c1y_0010001_3	NA	NA	NA	NA	-0.0165	0.0044	6e-04	-4e-04	0.0983607	-0.0677966	NA	70596	73913	68693
c1hy_0420003	c1y_0080104_checked	NA	NA	NA	NA	NA	NA	6e-04	0.1944	0.0983607	9.21327	NA	70596	78335	69873
c1hy_0420003	c1y_0080204_checked	NA	NA	NA	NA	NA	NA	6e-04	0.2505	0.0983607	11.0841	NA	70596	77968	69581
c1hy_0420003	c1y_0090005b	NA	NA	NA	NA	-0.007	0.0048	6e-04	-0.0013	0.0983607	-0.188406	NA	70596	71319	68138
c1hy_0420003	c1y_0170001_1	NA	NA	NA	NA	NA	NA	6e-04	0.0144	0.0983607	2.18182	NA	70596	73679	68484
c1hy_0420003	c1y_0170001_1_3	NA	NA	NA	NA	NA	NA	6e-04	0.0501	0.0983607	5.16495	NA	70596	70596	70596
c1hy_0420003	c1y_0170001_3	NA	NA	NA	NA	NA	NA	6e-04	0.0238	0.0983607	3.05128	NA	70596	73406	68232
c1hy_0420003	c1y_0210001_1	NA	NA	NA	NA	NA	NA	6e-04	0.0085	0.0983607	1.25	NA	70596	73369	68195
c1hy_0420003	c1y_0210001_2	NA	NA	NA	NA	NA	NA	6e-04	0.0083	0.0983607	1.23881	NA	70596	73310	68145
c1hy_0420003	c1y_0220001_1	NA	NA	NA	NA	NA	NA	6e-04	0.0185	0.0983607	3.13559	NA	70596	73011	67873
c1hy_0420003	c1y_0220001_2	NA	NA	NA	NA	NA	NA	6e-04	0.016	0.0983607	2.38806	NA	70596	73629	68440
c1hy_0420003	c1y_0220001_3	NA	NA	NA	NA	NA	NA	6e-04	0.0414	0.0983607	6.27273	NA	70596	73224	68075
c1hy_0420003	c1y_1_bmi	NA	NA	NA	NA	NA	NA	6e-04	0.2582	0.0983607	13.1066	NA	70596	71319	68138
c1hy_0420003	c1y_2_bmi	NA	NA	NA	NA	NA	NA	6e-04	0.282	0.0983607	17.4074	NA	70596	71319	68138
c1hy_0420003	c1y_asq_acomu	NA	NA	NA	NA	NA	NA	6e-04	0.0953	0.0983607	10.1383	NA	70596	64774	63100
c1hy_0420003	c1y_asq_bgm	NA	NA	NA	NA	NA	NA	6e-04	0.1767	0.0983607	15.5	NA	70596	64774	63100
c1hy_0420003	c1y_asq_cfm	NA	NA	NA	NA	NA	NA	6e-04	0.0465	0.0983607	5.96154	NA	70596	64774	63100
c1hy_0420003	c1y_asq_dproblem	NA	NA	NA	NA	NA	NA	6e-04	0.061	0.0983607	7.625	NA	70596	64774	63100
c1hy_0420003	c1y_asq_epersonal	NA	NA	NA	NA	NA	NA	6e-04	0.0613	0.0983607	7.38554	NA	70596	64774	63100
c1hy_0420003	c1y_asq_total	NA	NA	NA	NA	NA	NA	6e-04	0.1088	0.0983607	11.6989	NA	70596	71319	68138
c1hy_0420003	c1y_bed_time	NA	NA	NA	NA	NA	NA	6e-04	0.0129	0.0983607	2.01562	NA	70596	70047	70047
c1hy_0420003	c1y_nap_count	NA	NA	NA	NA	NA	NA	6e-04	0.0192	0.0983607	3.04762	NA	70596	70596	70596
c1hy_0420003	c1y_night_wake_up_count	NA	NA	NA	NA	NA	NA	6e-04	0.0191	0.0983607	3.03175	NA	70596	70181	70181
c1hy_0420003	c1y_sleep_time_day	NA	NA	NA	NA	NA	NA	6e-04	0.0204	0.0983607	3.2381	NA	70596	70596	70596
c1hy_0420003	c1y_sleep_time_night	NA	NA	NA	NA	NA	NA	6e-04	0.029	0.0983607	4.26471	NA	70596	70596	70596
c1hy_0420003	c1y_total_sleep_time	NA	NA	NA	NA	NA	NA	6e-04	0.0279	0.0983607	4.5	NA	70596	70596	70596
c1hy_0420003	c1y_wake_up_time	NA	NA	NA	NA	NA	NA	6e-04	0.063	0.0983607	8.87324	NA	70596	69824	69824
c1hy_0420003	c2hy_0010101	NA	NA	NA	NA	NA	NA	6e-04	0.0071	0.0983607	1.01429	NA	70596	40817	37197
c1hy_0420003	c2hy_0010201	NA	NA	NA	NA	-0.0161	0.0051	6e-04	-0.0108	0.0983607	-1.74194	NA	70596	40817	37197
c1hy_0420003	c2hy_0010301	NA	NA	NA	NA	NA	NA	6e-04	0.0047	0.0983607	0.770492	NA	70596	40817	37197
c1hy_0420003	c2hy_0030002_checked	NA	NA	NA	NA	NA	NA	6e-04	0.2841	0.0983607	13.4645	NA	70596	78217	69815
c1hy_0420003	c2hy_0040101	NA	NA	NA	NA	NA	NA	6e-04	0.0238	0.0983607	3.26027	NA	70596	40817	37197
c1hy_0420003	c2hy_0040102	NA	NA	NA	NA	NA	NA	6e-04	0.0151	0.0983607	1.96104	NA	70596	60244	60244
c1hy_0420003	c2hy_0040201	NA	NA	NA	NA	NA	NA	6e-04	0.0156	0.0983607	2.26087	NA	70596	59758	58929
c1hy_0420003	c2hy_0040301	NA	NA	NA	NA	NA	NA	6e-04	0.0088	0.0983607	1.44262	NA	70596	59541	58526
c1hy_0420003	c2hy_0040401b	NA	NA	NA	NA	-0.0112	0.0047	6e-04	-0.0044	0.0983607	-0.733333	NA	70596	68796	65761
c1hy_0420003	c2hy_0060001	NA	NA	NA	NA	NA	NA	6e-04	0.0076	0.0983607	1.13433	NA	70596	71842	66920
c1hy_0420003	c2hy_0060002	NA	NA	NA	NA	NA	NA	6e-04	0.0074	0.0983607	1.23333	NA	70596	39019	37436
c1hy_0420003	c2hy_0060003	NA	NA	NA	NA	NA	NA	6e-04	0.0069	0.0983607	1.07812	NA	70596	53035	50938
c1hy_0420003	c2hy_0060004	NA	NA	NA	NA	NA	NA	6e-04	0.0353	0.0983607	4.97183	NA	70596	60896	60896
c1hy_0420003	c2hy_0060005	NA	NA	NA	NA	NA	NA	6e-04	0.0116	0.0983607	1.58904	NA	70596	61740	60443
c1hy_0420003	c2hy_0060006	NA	NA	NA	NA	NA	NA	6e-04	0.0022	0.0983607	0.333333	NA	70596	58965	57659
c1hy_0420003	c2hy_0060007	NA	NA	NA	NA	NA	NA	6e-04	0.0263	0.0983607	3.65278	NA	70596	59497	58065
c1hy_0420003	c2hy_0060008	NA	NA	NA	NA	NA	NA	6e-04	0.0028	0.0983607	0.41791	NA	70596	76319	67206
c1hy_0420003	c2hy_0060009	NA	NA	NA	NA	NA	NA	6e-04	0.0189	0.0983607	2.66197	NA	70596	60884	59565
c1hy_0420003	c2hy_0060010	NA	NA	NA	NA	NA	NA	6e-04	0.0138	0.0983607	1.89041	NA	70596	60838	59518
c1hy_0420003	c2hy_0060011	NA	NA	NA	NA	NA	NA	6e-04	0.0165	0.0983607	2.5	NA	70596	60809	59491
c1hy_0420003	c2hy_0070101	NA	NA	NA	NA	NA	NA	6e-04	0.0171	0.0983607	2.75806	NA	70596	60590	59283
c1hy_0420003	c2hy_0070201	NA	NA	NA	NA	NA	NA	6e-04	0.0138	0.0983607	2.09091	NA	70596	60807	59489
c1hy_0420003	c2hy_0070202	NA	NA	NA	NA	NA	NA	6e-04	0.0294	0.0983607	3.97297	NA	70596	58807	57581
c1hy_0420003	c2hy_0070301	NA	NA	NA	NA	NA	NA	6e-04	0.0152	0.0983607	2.375	NA	70596	59039	57808
c1hy_0420003	c2hy_0070302	NA	NA	NA	NA	NA	NA	6e-04	0.013	0.0983607	1.91176	NA	70596	59039	57804
c1hy_0420003	c2hy_0070401	NA	NA	NA	NA	NA	NA	6e-04	0.0081	0.0983607	1.26562	NA	70596	58931	57706
c1hy_0420003	c2hy_0070501	NA	NA	NA	NA	NA	NA	6e-04	0.0047	0.0983607	0.746032	NA	70596	59117	57888
c1hy_0420003	c2hy_0070601	NA	NA	NA	NA	NA	NA	6e-04	0.0084	0.0983607	1.12	NA	70596	79056	69567
c1hy_0420003	c2hy_0070701	NA	NA	NA	NA	NA	NA	6e-04	0.0086	0.0983607	1.19444	NA	70596	79056	69567
c1hy_0420003	c2hy_0090001	NA	NA	NA	NA	NA	NA	6e-04	0.0136	0.0983607	1.7	NA	70596	77807	69436
c1hy_0420003	c2hy_0090101	NA	NA	NA	NA	NA	NA	6e-04	2e-04	0.0983607	0.031746	NA	70596	77807	69436
c1hy_0420003	c2hy_0090201	NA	NA	NA	NA	0.0193	0.0045	6e-04	-0.0029	0.0983607	-0.408451	NA	70596	77807	69436
c1hy_0420003	c2hy_0090401	NA	NA	NA	NA	NA	NA	6e-04	0.0027	0.0983607	0.442623	NA	70596	78115	69700
c1hy_0420003	c2hy_0090601	NA	NA	NA	NA	NA	NA	6e-04	0.0043	0.0983607	0.632353	NA	70596	78115	69700
c1hy_0420003	c2hy_0090801	NA	NA	NA	NA	NA	NA	6e-04	0.0021	0.0983607	0.33871	NA	70596	78115	69700
c1hy_0420003	c2hy_0090901	NA	NA	NA	NA	NA	NA	6e-04	0.0026	0.0983607	0.440678	NA	70596	78115	69700
c1hy_0420003	c2hy_0091001	NA	NA	NA	NA	-0.0013	0.0044	6e-04	-0.0023	0.0983607	-0.359375	NA	70596	78062	69663
c1hy_0420003	c2hy_0091201	NA	NA	NA	NA	NA	NA	6e-04	0.0035	0.0983607	0.564516	NA	70596	78062	69663
c1hy_0420003	c2hy_0091301	NA	NA	NA	NA	NA	NA	6e-04	0.0114	0.0983607	1.96552	NA	70596	78062	69663
c1hy_0420003	c2hy_0091401	NA	NA	NA	NA	0.008	0.005	6e-04	-0.0067	0.0983607	-1.11667	NA	70596	78071	69669
c1hy_0420003	c2hy_0190001	NA	NA	NA	NA	NA	NA	6e-04	0.0092	0.0983607	1.29577	NA	70596	78071	69669
c1hy_0420003	c2hy_0200001	NA	NA	NA	NA	NA	NA	6e-04	0.04	0.0983607	5.19481	NA	70596	43650	40163
c1hy_0420003	c2hy_asq_acomu	NA	NA	NA	NA	NA	NA	6e-04	0.066	0.0983607	7.02128	NA	70596	76280	68228
c1hy_0420003	c2hy_asq_bgm	NA	NA	NA	NA	NA	NA	6e-04	0.0652	0.0983607	7.01075	NA	70596	76280	68228
c1hy_0420003	c2hy_asq_cfm	NA	NA	NA	NA	NA	NA	6e-04	0.0357	0.0983607	4.89041	NA	70596	76280	68228
c1hy_0420003	c2hy_asq_dproblem	NA	NA	NA	NA	NA	NA	6e-04	0.0588	0.0983607	7.08434	NA	70596	76280	68228
c1hy_0420003	c2hy_asq_epersonal	NA	NA	NA	NA	NA	NA	6e-04	0.0734	0.0983607	8.24719	NA	70596	75785	67793
c1hy_0420003	c2hy_asq_total	NA	NA	NA	NA	NA	NA	6e-04	0.0765	0.0983607	8.89535	NA	70596	71021	67864
c1hy_0420003	c2hy_bmi	NA	NA	NA	NA	NA	NA	6e-04	0.2398	0.0983607	16.2027	NA	70596	71319	68138
c1hy_0420003	c2hy_psi_cf	NA	NA	NA	NA	NA	NA	6e-04	0.0273	0.0983607	4.33333	NA	70596	77997	69609
c1hy_0420003	c2y_0010001	NA	NA	NA	NA	NA	NA	6e-04	0.0024	0.0983607	0.40678	NA	70596	59634	58527
c1hy_0420003	c2y_0010101	NA	NA	NA	NA	NA	NA	6e-04	0.015	0.0983607	2.34375	NA	70596	59801	58692
c1hy_0420003	c2y_0010201	NA	NA	NA	NA	-0.0145	0.0049	6e-04	-9e-04	0.0983607	-0.138462	NA	70596	59733	58625
c1hy_0420003	c2y_0010301	NA	NA	NA	NA	NA	NA	6e-04	0.0078	0.0983607	1.27869	NA	70596	58159	57345
c1hy_0420003	c2y_0030002_checked	NA	NA	NA	NA	NA	NA	6e-04	0.2606	0.0983607	11.8455	NA	70596	77835	69464
c1hy_0420003	c2y_0040101	NA	NA	NA	NA	-0.002	0.0047	6e-04	-0.0016	0.0983607	-0.313725	NA	70596	58376	57561
c1hy_0420003	c2y_0041001	NA	NA	NA	NA	NA	NA	6e-04	6e-04	0.0983607	0.111111	NA	70596	58174	57360
c1hy_0420003	c2y_0041101	NA	NA	NA	NA	NA	NA	6e-04	0.0013	0.0983607	0.236364	NA	70596	58136	57324
c1hy_0420003	c2y_0041201	NA	NA	NA	NA	NA	NA	6e-04	0.0045	0.0983607	0.714286	NA	70596	58088	57277
c1hy_0420003	c2y_0041301	NA	NA	NA	NA	-0.0024	0.0048	6e-04	-8e-04	0.0983607	-0.137931	NA	70596	57999	57188
c1hy_0420003	c2y_0041401	NA	NA	NA	NA	NA	NA	6e-04	0.004	0.0983607	0.57971	NA	70596	56053	56053
c1hy_0420003	c2y_0041501	NA	NA	NA	NA	NA	NA	6e-04	0.0085	0.0983607	1.37097	NA	70596	56066	56066
c1hy_0420003	c2y_0041601	NA	NA	NA	NA	NA	NA	6e-04	0.0039	0.0983607	0.639344	NA	70596	56035	56035
c1hy_0420003	c2y_0041701	NA	NA	NA	NA	-0.0069	0.0052	6e-04	-7e-04	0.0983607	-0.127273	NA	70596	55716	55716
c1hy_0420003	c2y_0041801	NA	NA	NA	NA	NA	NA	6e-04	0.0167	0.0983607	2.31944	NA	70596	56035	56035
c1hy_0420003	c2y_0041901	NA	NA	NA	NA	NA	NA	6e-04	0.0012	0.0983607	0.210526	NA	70596	59091	58376
c1hy_0420003	c2y_0042001	NA	NA	NA	NA	NA	NA	6e-04	0.0041	0.0983607	0.66129	NA	70596	59091	58375
c1hy_0420003	c2y_0042101	NA	NA	NA	NA	NA	NA	6e-04	0.0104	0.0983607	1.50725	NA	70596	59032	58318
c1hy_0420003	c2y_0042201	NA	NA	NA	NA	NA	NA	6e-04	0.0051	0.0983607	0.822581	NA	70596	58926	58213
c1hy_0420003	c2y_0042301	NA	NA	NA	NA	NA	NA	6e-04	0.0171	0.0983607	2.40845	NA	70596	59006	58293
c1hy_0420003	c2y_0042401	NA	NA	NA	NA	NA	NA	6e-04	0.0142	0.0983607	1.97222	NA	70596	58597	57778
c1hy_0420003	c2y_0042501	NA	NA	NA	NA	NA	NA	6e-04	0.0092	0.0983607	1.41538	NA	70596	58615	57796
c1hy_0420003	c2y_0050301	NA	NA	NA	NA	-0.0041	0.0052	6e-04	-0.0012	0.0983607	-0.2	NA	70596	58487	57672
c1hy_0420003	c2y_0050601	NA	NA	NA	NA	0.0127	0.0049	6e-04	-0.0048	0.0983607	-0.827586	NA	70596	58518	57703
c1hy_0420003	c2y_0051001	NA	NA	NA	NA	NA	NA	6e-04	0.0023	0.0983607	0.359375	NA	70596	62765	61297
c1hy_0420003	c2y_0053101	NA	NA	NA	NA	NA	NA	6e-04	0.0551	0.0983607	6.40698	NA	70596	62841	61368
c1hy_0420003	c2y_0053102	NA	NA	NA	NA	NA	NA	6e-04	0.058	0.0983607	6.59091	NA	70596	62606	61147
c1hy_0420003	c2y_0060001	NA	NA	NA	NA	NA	NA	6e-04	0.0118	0.0983607	1.90323	NA	70596	62274	60827
c1hy_0420003	c2y_0060101	NA	NA	NA	NA	NA	NA	6e-04	0.0409	0.0983607	4.59551	NA	70596	62714	61249
c1hy_0420003	c2y_0060201	NA	NA	NA	NA	NA	NA	6e-04	0.0213	0.0983607	3.04286	NA	70596	77614	68324
c1hy_0420003	c2y_0060401	NA	NA	NA	NA	0.0169	0.0045	6e-04	-0.0104	0.0983607	-1.7931	NA	70596	77614	68324
c1hy_0420003	c2y_0061301	NA	NA	NA	NA	NA	NA	6e-04	0.0201	0.0983607	2.91304	NA	70596	77614	68324
c1hy_0420003	c2y_0061401	NA	NA	NA	NA	NA	NA	6e-04	0.0166	0.0983607	2.72131	NA	70596	77614	68324
c1hy_0420003	c2y_0061501	NA	NA	NA	NA	NA	NA	6e-04	0.0121	0.0983607	1.75362	NA	70596	77614	68324
c1hy_0420003	c2y_0061601	NA	NA	NA	NA	NA	NA	6e-04	0.0047	0.0983607	0.758065	NA	70596	69375	60677
c1hy_0420003	c2y_0061901	NA	NA	NA	NA	NA	NA	6e-04	0.0045	0.0983607	0.703125	NA	70596	77736	68464
c1hy_0420003	c2y_0062001	NA	NA	NA	NA	NA	NA	6e-04	0.0124	0.0983607	1.9375	NA	70596	20259	18228
c1hy_0420003	c2y_0062101	NA	NA	NA	NA	NA	NA	6e-04	0.0069	0.0983607	1.09524	NA	70596	20259	18228
c1hy_0420003	c2y_0062201	NA	NA	NA	NA	NA	NA	6e-04	0.0145	0.0983607	1.93333	NA	70596	20259	18228
c1hy_0420003	c2y_0062301	NA	NA	NA	NA	0.021	0.0049	6e-04	-0.002	0.0983607	-0.30303	NA	70596	20259	18228
c1hy_0420003	c2y_0062401	NA	NA	NA	NA	NA	NA	6e-04	0.0183	0.0983607	3.26786	NA	70596	20259	18228
c1hy_0420003	c2y_0062601	NA	NA	NA	NA	NA	NA	6e-04	0.0109	0.0983607	1.94643	NA	70596	20259	18228
c1hy_0420003	c2y_0062701	NA	NA	NA	NA	0.0091	0.0049	6e-04	-4.4094e-05	0.0983607	-0.00711194	NA	70596	20259	18228
c1hy_0420003	c2y_0070001	NA	NA	NA	NA	NA	NA	6e-04	0.0294	0.0983607	4.0274	NA	70596	20259	18228
c1hy_0420003	c2y_0070002	NA	NA	NA	NA	NA	NA	6e-04	0.0244	0.0983607	3.43662	NA	70596	20259	18228
c1hy_0420003	c2y_0070101	NA	NA	NA	NA	NA	NA	6e-04	0.0138	0.0983607	2	NA	70596	20259	18228
c1hy_0420003	c2y_0070201	NA	NA	NA	NA	NA	NA	6e-04	0.0188	0.0983607	2.9375	NA	70596	20256	18225
c1hy_0420003	c2y_0070301b	NA	NA	NA	NA	-0.013	0.0048	6e-04	-2e-04	0.0983607	-0.0338983	NA	70596	71319	68138
c1hy_0420003	c2y_0080001_1	NA	NA	NA	NA	NA	NA	6e-04	0.0208	0.0983607	3.25	NA	70596	70204	67082
c1hy_0420003	c2y_0080001_2	NA	NA	NA	NA	NA	NA	6e-04	0.0219	0.0983607	3.47619	NA	70596	71075	67914
c1hy_0420003	c2y_0090001b2	NA	NA	NA	NA	0.0078	0.0049	6e-04	-0.008	0.0983607	-1.37931	NA	70596	71319	68138
c1hy_0420003	c2y_0090002	NA	NA	NA	NA	NA	NA	6e-04	0.0207	0.0983607	3	NA	70596	71680	63332
c1hy_0420003	c2y_0100001_2	NA	NA	NA	NA	NA	NA	6e-04	0.0196	0.0983607	2.9697	NA	70596	70887	67729
c1hy_0420003	c2y_0100001_3	NA	NA	NA	NA	NA	NA	6e-04	0.0195	0.0983607	2.70833	NA	70596	70804	67659
c1hy_0420003	c2y_0100001_4	NA	NA	NA	NA	NA	NA	6e-04	0.008	0.0983607	1.25	NA	70596	70894	67740
c1hy_0420003	c2y_0100102	NA	NA	NA	NA	NA	NA	6e-04	0.0417	0.0983607	5.27848	NA	70596	70976	62692
c1hy_0420003	c2y_0100203	NA	NA	NA	NA	NA	NA	6e-04	0.022	0.0983607	3.23529	NA	70596	71664	63317
c1hy_0420003	c2y_0100301	NA	NA	NA	NA	NA	NA	6e-04	0.0162	0.0983607	2.38235	NA	70596	70960	62677
c1hy_0420003	c2y_0100304	NA	NA	NA	NA	NA	NA	6e-04	0.0051	0.0983607	0.894737	NA	70596	71655	63310
c1hy_0420003	c2y_0100501_3	NA	NA	NA	NA	NA	NA	6e-04	0.0093	0.0983607	1.55	NA	70596	70705	67563
c1hy_0420003	c2y_0100602	NA	NA	NA	NA	NA	NA	6e-04	0.0228	0.0983607	3.35294	NA	70596	70951	62670
c1hy_0420003	c2y_0100703	NA	NA	NA	NA	NA	NA	6e-04	0.0153	0.0983607	2.42857	NA	70596	71659	63314
c1hy_0420003	c2y_0100801	NA	NA	NA	NA	NA	NA	6e-04	0.012	0.0983607	1.96721	NA	70596	70955	62674
c1hy_0420003	c2y_0101102	NA	NA	NA	NA	NA	NA	6e-04	0.0101	0.0983607	1.62903	NA	70596	71685	63335
c1hy_0420003	c2y_0102001_3	NA	NA	NA	NA	-0.0021	0.0048	6e-04	-5e-04	0.0983607	-0.0877193	NA	70596	70761	67618
c1hy_0420003	c2y_0103501_2	NA	NA	NA	NA	NA	NA	6e-04	0.0157	0.0983607	2.34328	NA	70596	70928	67771
c1hy_0420003	c2y_0103501_3	NA	NA	NA	NA	NA	NA	6e-04	5e-04	0.0983607	0.0833333	NA	70596	70926	67771
c1hy_0420003	c2y_0104001_2	NA	NA	NA	NA	NA	NA	6e-04	0.0185	0.0983607	2.68116	NA	70596	70733	67591
c1hy_0420003	c2y_0104001_3	NA	NA	NA	NA	-9e-04	0.005	6e-04	-0.0028	0.0983607	-0.491228	NA	70596	70303	67190
c1hy_0420003	c2y_0104501_2	NA	NA	NA	NA	-0.0282	0.0048	6e-04	-0.009	0.0983607	-1.55172	NA	70596	69835	66775
c1hy_0420003	c2y_0105001_2	NA	NA	NA	NA	NA	NA	6e-04	0.0227	0.0983607	3.28986	NA	70596	69963	66891
c1hy_0420003	c2y_0105001_3	NA	NA	NA	NA	NA	NA	6e-04	0.0027	0.0983607	0.457627	NA	70596	70084	66997
c1hy_0420003	c2y_0105501	NA	NA	NA	NA	NA	NA	6e-04	0.0199	0.0983607	3.01515	NA	70596	71426	63121
c1hy_0420003	c2y_0105601	NA	NA	NA	NA	NA	NA	6e-04	0.0077	0.0983607	1.24194	NA	70596	71426	63121
c1hy_0420003	c2y_0105701	NA	NA	NA	NA	NA	NA	6e-04	0.0154	0.0983607	2.52459	NA	70596	71426	63121
c1hy_0420003	c2y_0110001	NA	NA	NA	NA	NA	NA	6e-04	0.0618	0.0983607	7.53659	NA	70596	71426	63121
c1hy_0420003	c2y_0120001	NA	NA	NA	NA	NA	NA	6e-04	0.0519	0.0983607	6.32927	NA	70596	71426	63121
c1hy_0420003	c2y_0120101	NA	NA	NA	NA	NA	NA	6e-04	0.0463	0.0983607	5.7875	NA	70596	71426	63121
c1hy_0420003	c2y_0120201	NA	NA	NA	NA	NA	NA	6e-04	0.0342	0.0983607	3.8427	NA	70596	71426	63121
c1hy_0420003	c2y_0120301	NA	NA	NA	NA	NA	NA	6e-04	4e-04	0.0983607	0.0689655	NA	70596	71426	63121
c1hy_0420003	c2y_0130001	NA	NA	NA	NA	NA	NA	6e-04	0.0192	0.0983607	3.09677	NA	70596	71426	63121
c1hy_0420003	c2y_0140001	NA	NA	NA	NA	NA	NA	6e-04	0.0016	0.0983607	0.285714	NA	70596	71426	63121
c1hy_0420003	c2y_0150001	NA	NA	NA	NA	NA	NA	6e-04	0.0049	0.0983607	0.753846	NA	70596	71426	63121
c1hy_0420003	c2y_0160001	NA	NA	NA	NA	NA	NA	6e-04	0.057	0.0983607	5.7	NA	70596	71426	63121
c1hy_0420003	c2y_0170001	NA	NA	NA	NA	NA	NA	6e-04	0.0528	0.0983607	5.33333	NA	70596	71426	63121
c1hy_0420003	c2y_0170101	NA	NA	NA	NA	NA	NA	6e-04	0.0517	0.0983607	4.92381	NA	70596	71648	63304
c1hy_0420003	c2y_0170401	NA	NA	NA	NA	NA	NA	6e-04	0.0192	0.0983607	2.86567	NA	70596	71648	63304
c1hy_0420003	c2y_0180001	NA	NA	NA	NA	NA	NA	6e-04	0.0357	0.0983607	4.3012	NA	70596	71648	63304
c1hy_0420003	c2y_0190001	NA	NA	NA	NA	NA	NA	6e-04	0.0645	0.0983607	6.32353	NA	70596	71648	63304
c1hy_0420003	c2y_0200001	NA	NA	NA	NA	NA	NA	6e-04	0.0023	0.0983607	0.319444	NA	70596	71648	63304
c1hy_0420003	c2y_0210001	NA	NA	NA	NA	0.0018	0.0053	6e-04	-0.0014	0.0983607	-0.191781	NA	70596	71648	63304
c1hy_0420003	c2y_0210101	NA	NA	NA	NA	NA	NA	6e-04	0.0072	0.0983607	0.935065	NA	70596	71648	63304
c1hy_0420003	c2y_0210201	NA	NA	NA	NA	NA	NA	6e-04	0.0067	0.0983607	1.06349	NA	70596	71653	63309
c1hy_0420003	c2y_0210202	NA	NA	NA	NA	NA	NA	6e-04	0.0086	0.0983607	1.34375	NA	70596	71648	63304
c1hy_0420003	c2y_0210203	NA	NA	NA	NA	NA	NA	6e-04	0.0079	0.0983607	1.29508	NA	70596	71479	63180
c1hy_0420003	c2y_0210204	NA	NA	NA	NA	0.0131	0.0051	6e-04	-0.0019	0.0983607	-0.296875	NA	70596	71475	63178
c1hy_0420003	c2y_0210205	NA	NA	NA	NA	8e-04	0.0053	6e-04	-0.0015	0.0983607	-0.220588	NA	70596	78277	68905
c1hy_0420003	c2y_0210206	NA	NA	NA	NA	-0.0047	0.005	6e-04	-4e-04	0.0983607	-0.0727273	NA	70596	78277	68905
c1hy_0420003	c2y_0210207	NA	NA	NA	NA	NA	NA	6e-04	0.0197	0.0983607	3.28333	NA	70596	78277	68905
c1hy_0420003	c2y_0210208	NA	NA	NA	NA	-0.0096	0.0052	6e-04	-0.0033	0.0983607	-0.55	NA	70596	78277	68905
c1hy_0420003	c2y_0210209	NA	NA	NA	NA	NA	NA	6e-04	7e-04	0.0983607	0.127273	NA	70596	78277	68905
c1hy_0420003	c2y_0210210	NA	NA	NA	NA	5e-04	0.0051	6e-04	-0.0047	0.0983607	-0.824561	NA	70596	78277	68905
c1hy_0420003	c2y_0210211	NA	NA	NA	NA	NA	NA	6e-04	0.0065	0.0983607	1.01562	NA	70596	78270	68899
c1hy_0420003	c2y_0210212	NA	NA	NA	NA	NA	NA	6e-04	0.0098	0.0983607	1.60656	NA	70596	78466	69082
c1hy_0420003	c2y_0220001	NA	NA	NA	NA	NA	NA	6e-04	0.0129	0.0983607	2.01562	NA	70596	78466	69082
c1hy_0420003	c2y_0240001	NA	NA	NA	NA	NA	NA	6e-04	0.0174	0.0983607	2.63636	NA	70596	79705	70117
c1hy_0420003	c2y_0250001	NA	NA	NA	NA	NA	NA	6e-04	0.0067	0.0983607	1.11667	NA	70596	79705	70117
c1hy_0420003	c2y_0260001	NA	NA	NA	NA	NA	NA	6e-04	0.014	0.0983607	2	NA	70596	79705	70117
c1hy_0420003	c2y_0270001	NA	NA	NA	NA	NA	NA	6e-04	0.0049	0.0983607	0.803279	NA	70596	79705	70117
c1hy_0420003	c2y_0280001	NA	NA	NA	NA	NA	NA	6e-04	2e-04	0.0983607	0.0273973	NA	70596	79705	70117
c1hy_0420003	c2y_0290001	NA	NA	NA	NA	NA	NA	6e-04	0.0457	0.0983607	6.01316	NA	70596	79705	70117
c1hy_0420003	c2y_0300001	NA	NA	NA	NA	NA	NA	6e-04	0.0185	0.0983607	2.89062	NA	70596	79449	69929
c1hy_0420003	c2y_0310001	NA	NA	NA	NA	NA	NA	6e-04	0.0064	0.0983607	1	NA	70596	79449	69929
c1hy_0420003	c2y_0320001	NA	NA	NA	NA	NA	NA	6e-04	0.03	0.0983607	4.05405	NA	70596	79449	69929
c1hy_0420003	c2y_0330101	NA	NA	NA	NA	NA	NA	6e-04	0.0142	0.0983607	2.18462	NA	70596	79449	69929
c1hy_0420003	c2y_0330201	NA	NA	NA	NA	NA	NA	6e-04	0.0084	0.0983607	1.23529	NA	70596	79449	69929
c1hy_0420003	c2y_0340001	NA	NA	NA	NA	NA	NA	6e-04	0.0236	0.0983607	3.63077	NA	70596	79449	69929
c1hy_0420003	c2y_0350001	NA	NA	NA	NA	NA	NA	6e-04	0.0086	0.0983607	1.34375	NA	70596	40824	37203
c1hy_0420003	c2y_0360001	NA	NA	NA	NA	-0.0097	0.0054	6e-04	-0.0022	0.0983607	-0.349206	NA	70596	40817	37197
c1hy_0420003	c2y_0360201	NA	NA	NA	NA	NA	NA	6e-04	0.0204	0.0983607	1.74359	NA	70596	40817	37197
c1hy_0420003	c2y_0450001	NA	NA	NA	NA	NA	NA	6e-04	0.0021	0.0983607	0.323077	NA	70596	40817	37197
c1hy_0420003	c2y_0460001	NA	NA	NA	NA	NA	NA	6e-04	0.0364	0.0983607	5.35294	NA	70596	40817	37197
c1hy_0420003	c2y_asq_acomu	NA	NA	NA	NA	NA	NA	6e-04	0.0949	0.0983607	10.4286	NA	70596	73434	68283
c1hy_0420003	c2y_asq_bgm	NA	NA	NA	NA	NA	NA	6e-04	0.0941	0.0983607	11.6173	NA	70596	73434	68283
c1hy_0420003	c2y_asq_cfm	NA	NA	NA	NA	NA	NA	6e-04	0.0439	0.0983607	5.55696	NA	70596	73369	68223
c1hy_0420003	c2y_asq_dproblem	NA	NA	NA	NA	NA	NA	6e-04	0.0358	0.0983607	4.36585	NA	70596	72891	67782
c1hy_0420003	c2y_asq_epersonal	NA	NA	NA	NA	NA	NA	6e-04	0.0352	0.0983607	4.09302	NA	70596	76280	68228
c1hy_0420003	c2y_asq_total	NA	NA	NA	NA	NA	NA	6e-04	0.079	0.0983607	8.97727	NA	70596	70932	67777
c1hy_0420003	c2y_bmi	NA	NA	NA	NA	NA	NA	6e-04	0.237	0.0983607	16.4583	NA	70596	71319	68138
c1hy_0420003	c3hy_0010101	NA	NA	NA	NA	NA	NA	6e-04	0.0138	0.0983607	1.84	NA	70596	60039	58687
c1hy_0420003	c3hy_0010201	NA	NA	NA	NA	NA	NA	6e-04	0.0076	0.0983607	1.11765	NA	70596	59184	57846
c1hy_0420003	c3hy_0010301	NA	NA	NA	NA	-0.0086	0.0049	6e-04	-0.0017	0.0983607	-0.25	NA	70596	61291	59873
c1hy_0420003	c3hy_0030002	NA	NA	NA	NA	NA	NA	6e-04	0.3623	0.0983607	15.417	NA	70596	64843	63179
c1hy_0420003	c3hy_0080102	NA	NA	NA	NA	0.009	0.0046	6e-04	-0.0055	0.0983607	-0.916667	NA	70596	68351	66794
c1hy_0420003	c3hy_0081001	NA	NA	NA	NA	NA	NA	6e-04	0.0024	0.0983607	0.393443	NA	70596	64763	63109
c1hy_0420003	c3hy_0082002	NA	NA	NA	NA	NA	NA	6e-04	0.0305	0.0983607	2.52066	NA	70596	68351	66794
c1hy_0420003	c3hy_0083001	NA	NA	NA	NA	NA	NA	6e-04	0.001	0.0983607	0.140845	NA	70596	70178	70178
c1hy_0420003	c3hy_0083002	NA	NA	NA	NA	NA	NA	6e-04	0.0055	0.0983607	0.808824	NA	70596	70178	70178
c1hy_0420003	c3hy_0084001	NA	NA	NA	NA	NA	NA	6e-04	0.0021	0.0983607	0.304348	NA	70596	61849	60401
c1hy_0420003	c3hy_0085001	NA	NA	NA	NA	NA	NA	6e-04	0.0049	0.0983607	0.671233	NA	70596	61845	60401
c1hy_0420003	c3hy_0086001	NA	NA	NA	NA	NA	NA	6e-04	0.006	0.0983607	0.895522	NA	70596	61849	60401
c1hy_0420003	c3hy_0087001	NA	NA	NA	NA	NA	NA	6e-04	0.0123	0.0983607	1.75714	NA	70596	61845	60401
c1hy_0420003	c3hy_0090001	NA	NA	NA	NA	NA	NA	6e-04	0.0029	0.0983607	0.367089	NA	70596	61843	60401
c1hy_0420003	c3hy_0090101	NA	NA	NA	NA	NA	NA	6e-04	0.0014	0.0983607	0.233333	NA	70596	61844	60401
c1hy_0420003	c3hy_0090201	NA	NA	NA	NA	NA	NA	6e-04	7e-04	0.0983607	0.111111	NA	70596	61844	60401
c1hy_0420003	c3hy_0090401	NA	NA	NA	NA	NA	NA	6e-04	0.0036	0.0983607	0.514286	NA	70596	61844	60401
c1hy_0420003	c3hy_0090601	NA	NA	NA	NA	NA	NA	6e-04	0.0053	0.0983607	0.815385	NA	70596	61845	60401
c1hy_0420003	c3hy_0090801	NA	NA	NA	NA	NA	NA	6e-04	0.0075	0.0983607	1.31579	NA	70596	61845	60401
c1hy_0420003	c3hy_0091001	NA	NA	NA	NA	NA	NA	6e-04	0.0112	0.0983607	1.72308	NA	70596	61143	59732
c1hy_0420003	c3hy_0091201	NA	NA	NA	NA	0.0034	0.005	6e-04	-0.013	0.0983607	-2.03125	NA	70596	61845	60401
c1hy_0420003	c3hy_0091401	NA	NA	NA	NA	0.0125	0.0044	6e-04	-0.0012	0.0983607	-0.196721	NA	70596	61849	60401
c1hy_0420003	c3hy_asq_acomu	NA	NA	NA	NA	NA	NA	6e-04	0.0435	0.0983607	5.50633	NA	70596	75758	67657
c1hy_0420003	c3hy_asq_bgm	NA	NA	NA	NA	NA	NA	6e-04	0.0563	0.0983607	7.40789	NA	70596	77269	69035
c1hy_0420003	c3hy_asq_cfm	NA	NA	NA	NA	NA	NA	6e-04	0.0529	0.0983607	6.78205	NA	70596	78465	70028
c1hy_0420003	c3hy_asq_dproblem	NA	NA	NA	NA	NA	NA	6e-04	0.0431	0.0983607	5.4557	NA	70596	78538	70092
c1hy_0420003	c3hy_asq_epersonal	NA	NA	NA	NA	NA	NA	6e-04	0.0429	0.0983607	4.98837	NA	70596	43845	40353
c1hy_0420003	c3hy_asq_total	NA	NA	NA	NA	NA	NA	6e-04	0.0646	0.0983607	8.17722	NA	70596	70787	67636
c1hy_0420003	c3hy_bmi	NA	NA	NA	NA	NA	NA	6e-04	0.2701	0.0983607	16.3697	NA	70596	71319	68138
c1hy_0420003	c3hy_psi_cf	NA	NA	NA	NA	NA	NA	6e-04	0.0334	0.0983607	4.07317	NA	70596	77462	69145
c1hy_0420003	c3y_0010101	NA	NA	NA	NA	NA	NA	6e-04	0.0108	0.0983607	1.61194	NA	70596	43650	40163
c1hy_0420003	c3y_0010201	NA	NA	NA	NA	NA	NA	6e-04	9e-04	0.0983607	0.130435	NA	70596	43650	40163
c1hy_0420003	c3y_0010301	NA	NA	NA	NA	NA	NA	6e-04	0.0018	0.0983607	0.26087	NA	70596	43650	40163
c1hy_0420003	c3y_0030002_checked	NA	NA	NA	NA	NA	NA	6e-04	0.3134	0.0983607	14.3105	NA	70596	76690	68495
c1hy_0420003	c3y_0040001_1	NA	NA	NA	NA	NA	NA	6e-04	0.0083	0.0983607	1.22059	NA	70596	70830	67678
c1hy_0420003	c3y_0040001_2	NA	NA	NA	NA	NA	NA	6e-04	0.0111	0.0983607	1.65672	NA	70596	70695	67557
c1hy_0420003	c3y_0050001_1	NA	NA	NA	NA	NA	NA	6e-04	0.022	0.0983607	3.18841	NA	70596	70089	66977
c1hy_0420003	c3y_0050001_2	NA	NA	NA	NA	NA	NA	6e-04	0.0089	0.0983607	1.28986	NA	70596	70710	67565
c1hy_0420003	c3y_0050001_3	NA	NA	NA	NA	NA	NA	6e-04	0.0435	0.0983607	6.30435	NA	70596	70615	67484
c1hy_0420003	c3y_0060001	NA	NA	NA	NA	NA	NA	6e-04	0.0141	0.0983607	1.98592	NA	70596	70975	66017
c1hy_0420003	c3y_0082101	NA	NA	NA	NA	NA	NA	6e-04	0.0477	0.0983607	5.54651	NA	70596	70975	66017
c1hy_0420003	c3y_0082102	NA	NA	NA	NA	NA	NA	6e-04	0.0549	0.0983607	6.16854	NA	70596	70975	66017
c1hy_0420003	c3y_0091001	NA	NA	NA	NA	NA	NA	6e-04	0.0302	0.0983607	3.51163	NA	70596	73767	68558
c1hy_0420003	c3y_0091101	NA	NA	NA	NA	NA	NA	6e-04	0.0405	0.0983607	4.55056	NA	70596	73767	68558
c1hy_0420003	c3y_0091201	NA	NA	NA	NA	NA	NA	6e-04	0.0365	0.0983607	4.29412	NA	70596	73735	68530
c1hy_0420003	c3y_0091301	NA	NA	NA	NA	NA	NA	6e-04	0.0013	0.0983607	0.19403	NA	70596	73735	68530
c1hy_0420003	c3y_0091401	NA	NA	NA	NA	NA	NA	6e-04	0.0113	0.0983607	1.66176	NA	70596	73735	68530
c1hy_0420003	c3y_0091501	NA	NA	NA	NA	NA	NA	6e-04	0.0102	0.0983607	1.47826	NA	70596	73809	68605
c1hy_0420003	c3y_0092801	NA	NA	NA	NA	-9e-04	0.0048	6e-04	-0.0066	0.0983607	-0.985075	NA	70596	73304	68164
c1hy_0420003	c3y_0092901	NA	NA	NA	NA	NA	NA	6e-04	0.0044	0.0983607	0.733333	NA	70596	71266	68088
c1hy_0420003	c3y_0093001	NA	NA	NA	NA	NA	NA	6e-04	0.0063	0.0983607	0.969231	NA	70596	71266	68088
c1hy_0420003	c3y_0093401	NA	NA	NA	NA	0.0048	0.0046	6e-04	-0.0078	0.0983607	-1.2381	NA	70596	70924	67767
c1hy_0420003	c3y_0094701	NA	NA	NA	NA	0.0063	0.0048	6e-04	-0.0024	0.0983607	-0.428571	NA	70596	70924	67767
c1hy_0420003	c3y_0095301	NA	NA	NA	NA	NA	NA	6e-04	0.0063	0.0983607	1.05	NA	70596	71094	67926
c1hy_0420003	c3y_0095401	NA	NA	NA	NA	NA	NA	6e-04	0.0044	0.0983607	0.6875	NA	70596	71094	67926
c1hy_0420003	c3y_0100101	NA	NA	NA	NA	NA	NA	6e-04	0.0062	0.0983607	0.861111	NA	70596	71026	67857
c1hy_0420003	c3y_0100102	NA	NA	NA	NA	NA	NA	6e-04	0.0087	0.0983607	1.19178	NA	70596	71026	67857
c1hy_0420003	c3y_0100201	NA	NA	NA	NA	NA	NA	6e-04	0.0014	0.0983607	0.2	NA	70596	71026	67857
c1hy_0420003	c3y_0100301b	NA	NA	NA	NA	NA	NA	6e-04	0.0041	0.0983607	0.554054	NA	70596	71319	68138
c1hy_0420003	c3y_0110001_3	NA	NA	NA	NA	NA	NA	6e-04	0.0212	0.0983607	2.90411	NA	70596	70773	67630
c1hy_0420003	c3y_0110101	NA	NA	NA	NA	NA	NA	6e-04	0.0383	0.0983607	5.17568	NA	70596	69461	69461
c1hy_0420003	c3y_0110201	NA	NA	NA	NA	NA	NA	6e-04	0.0182	0.0983607	2.56338	NA	70596	69461	69461
c1hy_0420003	c3y_0110301	NA	NA	NA	NA	NA	NA	6e-04	0.0184	0.0983607	2.48649	NA	70596	69461	69461
c1hy_0420003	c3y_0110501_3	NA	NA	NA	NA	NA	NA	6e-04	0.0021	0.0983607	0.368421	NA	70596	70889	67734
c1hy_0420003	c3y_0110601	NA	NA	NA	NA	NA	NA	6e-04	0.0151	0.0983607	2.09722	NA	70596	69328	69328
c1hy_0420003	c3y_0110701	NA	NA	NA	NA	NA	NA	6e-04	0.0103	0.0983607	1.51471	NA	70596	69328	69328
c1hy_0420003	c3y_0110801	NA	NA	NA	NA	NA	NA	6e-04	0.0044	0.0983607	0.666667	NA	70596	69223	69223
c1hy_0420003	c3y_0112001_3	NA	NA	NA	NA	0.0091	0.0051	6e-04	-0.0015	0.0983607	-0.254237	NA	70596	70839	67687
c1hy_0420003	c3y_0113501_2	NA	NA	NA	NA	NA	NA	6e-04	0.0043	0.0983607	0.661538	NA	70596	70610	67472
c1hy_0420003	c3y_0113501_3	NA	NA	NA	NA	0.015	0.0049	6e-04	-0.0015	0.0983607	-0.217391	NA	70596	70903	67750
c1hy_0420003	c3y_0114001_2	NA	NA	NA	NA	NA	NA	6e-04	0.0042	0.0983607	0.591549	NA	70596	70580	67448
c1hy_0420003	c3y_0114001_3	NA	NA	NA	NA	0.0075	0.0054	6e-04	-0.0047	0.0983607	-0.783333	NA	70596	70875	67716
c1hy_0420003	c3y_0114501_2	NA	NA	NA	NA	-0.0171	0.0047	6e-04	-0.0038	0.0983607	-0.666667	NA	70596	70806	67655
c1hy_0420003	c3y_0115001_2	NA	NA	NA	NA	NA	NA	6e-04	0.0175	0.0983607	2.46479	NA	70596	71000	67844
c1hy_0420003	c3y_0115001_3	NA	NA	NA	NA	NA	NA	6e-04	0.0016	0.0983607	0.231884	NA	70596	71029	67863
c1hy_0420003	c3y_0116001	NA	NA	NA	NA	NA	NA	6e-04	0.0083	0.0983607	1.53704	NA	70596	69258	69258
c1hy_0420003	c3y_0116101	NA	NA	NA	NA	0.012	0.005	6e-04	-0.0068	0.0983607	-1.0625	NA	70596	69212	69212
c1hy_0420003	c3y_0116102	NA	NA	NA	NA	NA	NA	6e-04	0.0096	0.0983607	1.43284	NA	70596	69212	69212
c1hy_0420003	c3y_0120001	NA	NA	NA	NA	NA	NA	6e-04	0.0525	0.0983607	5.41237	NA	70596	69260	69260
c1hy_0420003	c3y_0130001	NA	NA	NA	NA	NA	NA	6e-04	0.0375	0.0983607	4.03226	NA	70596	69260	69260
c1hy_0420003	c3y_0130101	NA	NA	NA	NA	NA	NA	6e-04	0.0494	0.0983607	4.94	NA	70596	69261	69261
c1hy_0420003	c3y_0130201	NA	NA	NA	NA	NA	NA	6e-04	0.0303	0.0983607	3.06061	NA	70596	69210	69210
c1hy_0420003	c3y_0130301	NA	NA	NA	NA	NA	NA	6e-04	0.0068	0.0983607	0.957746	NA	70596	69210	69210
c1hy_0420003	c3y_0140001	NA	NA	NA	NA	NA	NA	6e-04	0.037	0.0983607	4.5122	NA	70596	70019	70019
c1hy_0420003	c3y_0150001	NA	NA	NA	NA	NA	NA	6e-04	0.013	0.0983607	1.9697	NA	70596	70019	70019
c1hy_0420003	c3y_0160001	NA	NA	NA	NA	NA	NA	6e-04	0.0064	0.0983607	0.914286	NA	70596	69945	69945
c1hy_0420003	c3y_0170001	NA	NA	NA	NA	NA	NA	6e-04	0.0523	0.0983607	5.50526	NA	70596	69945	69945
c1hy_0420003	c3y_0180001	NA	NA	NA	NA	NA	NA	6e-04	0.0483	0.0983607	4.97938	NA	70596	69945	69945
c1hy_0420003	c3y_0180101	NA	NA	NA	NA	NA	NA	6e-04	0.0516	0.0983607	5.54839	NA	70596	70403	70403
c1hy_0420003	c3y_0180401	NA	NA	NA	NA	NA	NA	6e-04	0.0188	0.0983607	2.57534	NA	70596	70403	70403
c1hy_0420003	c3y_0190001	NA	NA	NA	NA	NA	NA	6e-04	0.0383	0.0983607	3.94845	NA	70596	70403	70403
c1hy_0420003	c3y_0200001	NA	NA	NA	NA	NA	NA	6e-04	0.0633	0.0983607	6.52577	NA	70596	70403	70403
c1hy_0420003	c3y_0210001	NA	NA	NA	NA	NA	NA	6e-04	0.0101	0.0983607	1.48529	NA	70596	68095	66547
c1hy_0420003	c3y_0220001	NA	NA	NA	NA	NA	NA	6e-04	0.0091	0.0983607	1.35821	NA	70596	68095	66547
c1hy_0420003	c3y_0220101	NA	NA	NA	NA	NA	NA	6e-04	0.0133	0.0983607	1.84722	NA	70596	67753	66239
c1hy_0420003	c3y_0220201	NA	NA	NA	NA	NA	NA	6e-04	0.0047	0.0983607	0.723077	NA	70596	67753	66239
c1hy_0420003	c3y_0220202	NA	NA	NA	NA	NA	NA	6e-04	0.0014	0.0983607	0.215385	NA	70596	67753	66239
c1hy_0420003	c3y_0220203	NA	NA	NA	NA	NA	NA	6e-04	0.0044	0.0983607	0.733333	NA	70596	67701	66191
c1hy_0420003	c3y_0220204	NA	NA	NA	NA	0.0116	0.005	6e-04	-2e-04	0.0983607	-0.03125	NA	70596	67637	66128
c1hy_0420003	c3y_0220205	NA	NA	NA	NA	NA	NA	6e-04	8e-04	0.0983607	0.115942	NA	70596	67613	66101
c1hy_0420003	c3y_0220206	NA	NA	NA	NA	NA	NA	6e-04	0.0024	0.0983607	0.363636	NA	70596	67613	66101
c1hy_0420003	c3y_0220207	NA	NA	NA	NA	NA	NA	6e-04	6e-04	0.0983607	0.101695	NA	70596	67669	66159
c1hy_0420003	c3y_0220208	NA	NA	NA	NA	-0.0025	0.0054	6e-04	-0.0032	0.0983607	-0.533333	NA	70596	67669	66159
c1hy_0420003	c3y_0220209	NA	NA	NA	NA	NA	NA	6e-04	0.0158	0.0983607	2.46875	NA	70596	67682	66173
c1hy_0420003	c3y_0220210	NA	NA	NA	NA	NA	NA	6e-04	0.0023	0.0983607	0.370968	NA	70596	67658	66149
c1hy_0420003	c3y_0220211	NA	NA	NA	NA	0.0068	0.0054	6e-04	-0.003	0.0983607	-0.517241	NA	70596	67658	66149
c1hy_0420003	c3y_0220212	NA	NA	NA	NA	0.0016	0.0052	6e-04	-0.0047	0.0983607	-0.746032	NA	70596	65300	63599
c1hy_0420003	c3y_0230001	NA	NA	NA	NA	NA	NA	6e-04	0.0066	0.0983607	1.1	NA	70596	65300	63599
c1hy_0420003	c3y_0240001	NA	NA	NA	NA	NA	NA	6e-04	0.031	0.0983607	4.49275	NA	70596	65303	63603
c1hy_0420003	c3y_0250001	NA	NA	NA	NA	NA	NA	6e-04	0.0162	0.0983607	2.38235	NA	70596	65303	63603
c1hy_0420003	c3y_0260001	NA	NA	NA	NA	NA	NA	6e-04	0.0292	0.0983607	4.17143	NA	70596	65303	63603
c1hy_0420003	c3y_0270101	NA	NA	NA	NA	NA	NA	6e-04	0.0156	0.0983607	2.32836	NA	70596	64819	63156
c1hy_0420003	c3y_0270201	NA	NA	NA	NA	NA	NA	6e-04	0.0052	0.0983607	0.732394	NA	70596	64752	63099
c1hy_0420003	c3y_0270301	NA	NA	NA	NA	NA	NA	6e-04	0.01	0.0983607	1.53846	NA	70596	64676	63025
c1hy_0420003	c3y_0270401	NA	NA	NA	NA	NA	NA	6e-04	0.0359	0.0983607	4.72368	NA	70596	64642	62990
c1hy_0420003	c3y_0270501	NA	NA	NA	NA	NA	NA	6e-04	0.0215	0.0983607	3.02817	NA	70596	64642	62990
c1hy_0420003	c3y_0270601	NA	NA	NA	NA	0.0022	0.0049	6e-04	-0.0051	0.0983607	-0.822581	NA	70596	64701	63048
c1hy_0420003	c3y_0280101	NA	NA	NA	NA	NA	NA	6e-04	0.0197	0.0983607	2.9403	NA	70596	64701	63048
c1hy_0420003	c3y_0280201b	NA	NA	NA	NA	NA	NA	6e-04	0.0051	0.0983607	0.689189	NA	70596	71319	68138
c1hy_0420003	c3y_0280301b	NA	NA	NA	NA	0.0233	0.006	6e-04	-0.0041	0.0983607	-0.602941	NA	70596	71319	68138
c1hy_0420003	c3y_0280501b	NA	NA	NA	NA	NA	NA	6e-04	0.0089	0.0983607	1.27143	NA	70596	71319	68138
c1hy_0420003	c3y_0280601b	NA	NA	NA	NA	NA	NA	6e-04	0.0065	0.0983607	0.866667	NA	70596	71319	68138
c1hy_0420003	c3y_0280901b	NA	NA	NA	NA	0.0294	0.0049	6e-04	-0.0038	0.0983607	-0.520548	NA	70596	71319	68138
c1hy_0420003	c3y_0290001	NA	NA	NA	NA	NA	NA	6e-04	0.0146	0.0983607	2.08571	NA	70596	64718	63064
c1hy_0420003	c3y_0300001	NA	NA	NA	NA	NA	NA	6e-04	0.0111	0.0983607	1.68182	NA	70596	64700	63046
c1hy_0420003	c3y_0300002	NA	NA	NA	NA	NA	NA	6e-04	0.0142	0.0983607	1.97222	NA	70596	64700	63046
c1hy_0420003	c3y_0300101	NA	NA	NA	NA	NA	NA	6e-04	0.0207	0.0983607	3.04412	NA	70596	65579	63879
c1hy_0420003	c3y_0300201	NA	NA	NA	NA	NA	NA	6e-04	0.0152	0.0983607	2.23529	NA	70596	65579	63879
c1hy_0420003	c3y_0310001	NA	NA	NA	NA	NA	NA	6e-04	0.0107	0.0983607	1.78333	NA	70596	65579	63879
c1hy_0420003	c3y_0320001	NA	NA	NA	NA	NA	NA	6e-04	0.0059	0.0983607	0.893939	NA	70596	65579	63879
c1hy_0420003	c3y_0330001	NA	NA	NA	NA	NA	NA	6e-04	0.0077	0.0983607	1.22222	NA	70596	61264	59847
c1hy_0420003	c3y_0350001	NA	NA	NA	NA	NA	NA	6e-04	0.0107	0.0983607	1.62121	NA	70596	61195	59784
c1hy_0420003	c3y_0420001	NA	NA	NA	NA	NA	NA	6e-04	0.005	0.0983607	0.78125	NA	70596	61095	59685
c1hy_0420003	c3y_0430001	NA	NA	NA	NA	NA	NA	6e-04	0.0375	0.0983607	5.13699	NA	70596	61095	59685
c1hy_0420003	c3y_0450001	NA	NA	NA	NA	NA	NA	6e-04	0.0413	0.0983607	5.36364	NA	70596	61156	59744
c1hy_0420003	c3y_0460101	NA	NA	NA	NA	NA	NA	6e-04	0.0315	0.0983607	3.98734	NA	70596	61118	59707
c1hy_0420003	c3y_0460401	NA	NA	NA	NA	NA	NA	6e-04	0.0015	0.0983607	0.227273	NA	70596	61118	59707
c1hy_0420003	c3y_0490001	NA	NA	NA	NA	0.0171	0.0043	6e-04	-0.0032	0.0983607	-0.52459	NA	70596	61089	59682
c1hy_0420003	c3y_0500001	NA	NA	NA	NA	NA	NA	6e-04	0.0013	0.0983607	0.203125	NA	70596	61089	59682
c1hy_0420003	c3y_0510001	NA	NA	NA	NA	0.0335	0.005	6e-04	-0.0015	0.0983607	-0.234375	NA	70596	60213	58828
c1hy_0420003	c3y_0510002	NA	NA	NA	NA	NA	NA	6e-04	0.0094	0.0983607	1.44615	NA	70596	60213	58828
c1hy_0420003	c3y_0510003	NA	NA	NA	NA	0.0322	0.0053	6e-04	-0.0024	0.0983607	-0.358209	NA	70596	60213	58828
c1hy_0420003	c3y_0510004	NA	NA	NA	NA	NA	NA	6e-04	0.0182	0.0983607	2.8	NA	70596	79676	70093
c1hy_0420003	c3y_0520001	NA	NA	NA	NA	NA	NA	6e-04	0.0072	0.0983607	1.01408	NA	70596	78089	68899
c1hy_0420003	c3y_0520101	NA	NA	NA	NA	NA	NA	6e-04	0.0076	0.0983607	1.11765	NA	70596	45836	42394
c1hy_0420003	c3y_0520201	NA	NA	NA	NA	-0.0034	0.0049	6e-04	-0.0021	0.0983607	-0.318182	NA	70596	45692	42262
c1hy_0420003	c3y_0530001	NA	NA	NA	NA	NA	NA	6e-04	0.01	0.0983607	1.36986	NA	70596	45835	42395
c1hy_0420003	c3y_0530002	NA	NA	NA	NA	NA	NA	6e-04	0.0168	0.0983607	2.33333	NA	70596	45692	42266
c1hy_0420003	c3y_0530003	NA	NA	NA	NA	0.0247	0.0043	6e-04	-0.0034	0.0983607	-0.576271	NA	70596	73666	68471
c1hy_0420003	c3y_0530004	NA	NA	NA	NA	0.0237	0.0046	6e-04	-0.0013	0.0983607	-0.191176	NA	70596	60292	57782
c1hy_0420003	c3y_0540001	NA	NA	NA	NA	0.0138	0.0047	6e-04	-0.006	0.0983607	-0.952381	NA	70596	69669	69669
c1hy_0420003	c3y_0540002	NA	NA	NA	NA	0.0402	0.005	6e-04	-0.0151	0.0983607	-2.35938	NA	70596	69712	69712
c1hy_0420003	c3y_0540003	NA	NA	NA	NA	NA	NA	6e-04	0.0086	0.0983607	1.22857	NA	70596	70145	70145
c1hy_0420003	c3y_0540004	NA	NA	NA	NA	NA	NA	6e-04	0.0227	0.0983607	3.28986	NA	70596	67528	66008
c1hy_0420003	c3y_0550001	NA	NA	NA	NA	NA	NA	6e-04	0.0055	0.0983607	0.808824	NA	70596	63889	62452
c1hy_0420003	c3y_0560001	NA	NA	NA	NA	NA	NA	6e-04	0.0019	0.0983607	0.287879	NA	70596	63432	61930
c1hy_0420003	c3y_0570001	NA	NA	NA	NA	NA	NA	6e-04	0.0135	0.0983607	2.01493	NA	70596	58567	57108
c1hy_0420003	c3y_0570002	NA	NA	NA	NA	NA	NA	6e-04	0.0049	0.0983607	0.742424	NA	70596	59441	57854
c1hy_0420003	c3y_0570003	NA	NA	NA	NA	NA	NA	6e-04	0.0045	0.0983607	0.681818	NA	70596	58261	56709
c1hy_0420003	c3y_0570004	NA	NA	NA	NA	NA	NA	6e-04	0.0158	0.0983607	2.32353	NA	70596	58181	56625
c1hy_0420003	c3y_0580001	NA	NA	NA	NA	NA	NA	6e-04	0.0167	0.0983607	1.19286	NA	70596	59348	57766
c1hy_0420003	c3y_0580002	NA	NA	NA	NA	NA	NA	6e-04	0.0096	0.0983607	1.35211	NA	70596	59136	57566
c1hy_0420003	c3y_0580003	NA	NA	NA	NA	NA	NA	6e-04	0.0062	0.0983607	0.911765	NA	70596	61851	60392
c1hy_0420003	c3y_0580004	NA	NA	NA	NA	NA	NA	6e-04	0.0144	0.0983607	1.89474	NA	70596	59936	58549
c1hy_0420003	c3y_0590001	NA	NA	NA	NA	NA	NA	6e-04	0.0118	0.0983607	1.66197	NA	70596	47540	46386
c1hy_0420003	c3y_0590002	NA	NA	NA	NA	NA	NA	6e-04	0.0108	0.0983607	1.61194	NA	70596	47983	46834
c1hy_0420003	c3y_0590003	NA	NA	NA	NA	NA	NA	6e-04	0.0067	0.0983607	0.848101	NA	70596	20259	18228
c1hy_0420003	c3y_0590004	NA	NA	NA	NA	NA	NA	6e-04	0.0048	0.0983607	0.648649	NA	70596	20259	18228
c1hy_0420003	c3y_0590005	NA	NA	NA	NA	NA	NA	6e-04	0.0082	0.0983607	1.28125	NA	70596	20259	18228
c1hy_0420003	c3y_0590006	NA	NA	NA	NA	0.0287	0.0048	6e-04	-0.0119	0.0983607	-2.01695	NA	70596	20259	18228
c1hy_0420003	c3y_0590007	NA	NA	NA	NA	NA	NA	6e-04	0.0083	0.0983607	1.22059	NA	70596	71674	63326
c1hy_0420003	c3y_0600101_1	NA	NA	NA	NA	0.0032	0.0051	6e-04	-0.01	0.0983607	-1.5625	NA	70596	70444	67333
c1hy_0420003	c3y_0600101_2	NA	NA	NA	NA	NA	NA	6e-04	0.001	0.0983607	0.15625	NA	70596	70238	67139
c1hy_0420003	c3y_0600101_3	NA	NA	NA	NA	0.0177	0.0052	6e-04	-0.0012	0.0983607	-0.181818	NA	70596	71187	68017
c1hy_0420003	c3y_0600101_4	NA	NA	NA	NA	-0.012	0.0049	6e-04	-0.0052	0.0983607	-0.787879	NA	70596	71319	68138
c1hy_0420003	c3y_0600201	NA	NA	NA	NA	NA	NA	6e-04	0.0099	0.0983607	1.54688	NA	70596	70970	62686
c1hy_0420003	c3y_0600202	NA	NA	NA	NA	0.0024	0.0045	6e-04	-0.0015	0.0983607	-0.245902	NA	70596	79712	70122
c1hy_0420003	c3y_0600301	NA	NA	NA	NA	0.0115	0.0047	6e-04	-0.004	0.0983607	-0.625	NA	70596	40817	37197
c1hy_0420003	c3y_0610001	NA	NA	NA	NA	NA	NA	6e-04	0.0086	0.0983607	1.34375	NA	70596	67970	63758
c1hy_0420003	c3y_0611001	NA	NA	NA	NA	NA	NA	6e-04	0.0081	0.0983607	1.15714	NA	70596	64328	61861
c1hy_0420003	c3y_0611101	NA	NA	NA	NA	NA	NA	6e-04	0.0025	0.0983607	0.396825	NA	70596	60593	60593
c1hy_0420003	c3y_0611201	NA	NA	NA	NA	NA	NA	6e-04	9e-04	0.0983607	0.125	NA	70596	62863	61670
c1hy_0420003	c3y_0611301	NA	NA	NA	NA	NA	NA	6e-04	0.0124	0.0983607	1.96825	NA	70596	61277	60044
c1hy_0420003	c3y_0611401	NA	NA	NA	NA	NA	NA	6e-04	0.0054	0.0983607	0.857143	NA	70596	62924	61448
c1hy_0420003	c3y_0611501	NA	NA	NA	NA	NA	NA	6e-04	0.0038	0.0983607	0.584615	NA	70596	60951	59629
c1hy_0420003	c3y_0611601	NA	NA	NA	NA	-0.004	0.0049	6e-04	-0.0069	0.0983607	-1.1129	NA	70596	59290	58050
c1hy_0420003	c3y_0620001	NA	NA	NA	NA	NA	NA	6e-04	0.0089	0.0983607	1.36923	NA	70596	79490	69935
c1hy_0420003	c3y_0620101	NA	NA	NA	NA	NA	NA	6e-04	0.0235	0.0983607	3.4058	NA	70596	77888	68771
c1hy_0420003	c3y_0620201	NA	NA	NA	NA	NA	NA	6e-04	0.0055	0.0983607	0.887097	NA	70596	71814	66894
c1hy_0420003	c3y_0620301	NA	NA	NA	NA	NA	NA	6e-04	0.0119	0.0983607	1.77612	NA	70596	38984	37406
c1hy_0420003	c3y_0630001	NA	NA	NA	NA	NA	NA	6e-04	0.0247	0.0983607	3.43056	NA	70596	52971	50879
c1hy_0420003	c3y_0631001	NA	NA	NA	NA	NA	NA	6e-04	0.0118	0.0983607	1.61644	NA	70596	60310	60310
c1hy_0420003	c3y_0631101	NA	NA	NA	NA	NA	NA	6e-04	0.0114	0.0983607	1.96552	NA	70596	61559	60266
c1hy_0420003	c3y_0631201	NA	NA	NA	NA	NA	NA	6e-04	0.0059	0.0983607	0.951613	NA	70596	58782	57483
c1hy_0420003	c3y_0631401	NA	NA	NA	NA	NA	NA	6e-04	0.0221	0.0983607	3.25	NA	70596	59324	57902
c1hy_0420003	c3y_asq_acomu	NA	NA	NA	NA	NA	NA	6e-04	0.0538	0.0983607	6.725	NA	70596	55151	49478
c1hy_0420003	c3y_asq_bgm	NA	NA	NA	NA	NA	NA	6e-04	0.05	0.0983607	5.88235	NA	70596	72755	65326
c1hy_0420003	c3y_asq_cfm	NA	NA	NA	NA	NA	NA	6e-04	0.0484	0.0983607	6.36842	NA	70596	37207	32703
c1hy_0420003	c3y_asq_dproblem	NA	NA	NA	NA	NA	NA	6e-04	0.0531	0.0983607	6.39759	NA	70596	68351	66794
c1hy_0420003	c3y_asq_epersonal	NA	NA	NA	NA	NA	NA	6e-04	0.0544	0.0983607	6.55422	NA	70596	68351	66794
c1hy_0420003	c3y_asq_total	NA	NA	NA	NA	NA	NA	6e-04	0.0674	0.0983607	8.53165	NA	70596	70753	67603
c1hy_0420003	c3y_bed_time	NA	NA	NA	NA	NA	NA	6e-04	0.0309	0.0983607	4.29167	NA	70596	70158	70158
c1hy_0420003	c3y_bmi	NA	NA	NA	NA	NA	NA	6e-04	0.2654	0.0983607	15.7976	NA	70596	71319	68138
c1hy_0420003	c3y_nap_count	NA	NA	NA	NA	NA	NA	6e-04	0.0206	0.0983607	3.12121	NA	70596	70178	70178
c1hy_0420003	c3y_night_wake_up_count	NA	NA	NA	NA	NA	NA	6e-04	0.0214	0.0983607	2.77922	NA	70596	70178	70178
c1hy_0420003	c3y_sleep_time_day	NA	NA	NA	NA	NA	NA	6e-04	0.0233	0.0983607	3.32857	NA	70596	70254	70254
c1hy_0420003	c3y_sleep_time_night	NA	NA	NA	NA	NA	NA	6e-04	0.0351	0.0983607	4.94366	NA	70596	70178	70178
c1hy_0420003	c3y_total_sleep_time	NA	NA	NA	NA	NA	NA	6e-04	0.0118	0.0983607	1.84375	NA	70596	70453	70453
c1hy_0420003	c3y_wake_up_time	NA	NA	NA	NA	NA	NA	6e-04	0.0777	0.0983607	9.03488	NA	70596	70178	70178
c1hy_0420003	c4y_0010101	NA	NA	NA	NA	NA	NA	6e-04	0.0097	0.0983607	1.34722	NA	70596	61845	60401
c1hy_0420003	c4y_0010201	NA	NA	NA	NA	NA	NA	6e-04	0.0012	0.0983607	0.179104	NA	70596	61849	60401
c1hy_0420003	c4y_0010301	NA	NA	NA	NA	NA	NA	6e-04	0.0124	0.0983607	1.74648	NA	70596	61849	60401
c1hy_0420003	c4y_0030002	NA	NA	NA	NA	NA	NA	6e-04	0.3831	0.0983607	15.324	NA	70596	61849	60401
c1hy_0420003	c4y_0042101	NA	NA	NA	NA	NA	NA	6e-04	0.0484	0.0983607	5.31868	NA	70596	61849	60401
c1hy_0420003	c4y_0042102b	NA	NA	NA	NA	NA	NA	6e-04	0.0495	0.0983607	5.625	NA	70596	71319	68138
c1hy_0420003	c4y_0051001	NA	NA	NA	NA	NA	NA	6e-04	0.0331	0.0983607	3.48421	NA	70596	69461	69461
c1hy_0420003	c4y_0051101	NA	NA	NA	NA	NA	NA	6e-04	0.0364	0.0983607	4.33333	NA	70596	69328	69328
c1hy_0420003	c4y_0051201	NA	NA	NA	NA	NA	NA	6e-04	0.0432	0.0983607	4.45361	NA	70596	69297	69297
c1hy_0420003	c4y_0051301	NA	NA	NA	NA	NA	NA	6e-04	0.0069	0.0983607	1.01471	NA	70596	69223	69223
c1hy_0420003	c4y_0051401	NA	NA	NA	NA	NA	NA	6e-04	0.0091	0.0983607	1.3	NA	70596	69258	69258
c1hy_0420003	c4y_0051501	NA	NA	NA	NA	NA	NA	6e-04	0.0178	0.0983607	2.25316	NA	70596	69212	69212
c1hy_0420003	c4y_0053801	NA	NA	NA	NA	NA	NA	6e-04	0.0116	0.0983607	1.78462	NA	70596	69260	69260
c1hy_0420003	c4y_0053901	NA	NA	NA	NA	NA	NA	6e-04	0.0078	0.0983607	1.16418	NA	70596	69261	69261
c1hy_0420003	c4y_0054001	NA	NA	NA	NA	NA	NA	6e-04	0.0061	0.0983607	0.953125	NA	70596	69210	69210
c1hy_0420003	c4y_0054401	NA	NA	NA	NA	NA	NA	6e-04	0.0025	0.0983607	0.378788	NA	70596	67753	66239
c1hy_0420003	c4y_0055701	NA	NA	NA	NA	NA	NA	6e-04	0.0227	0.0983607	3.06757	NA	70596	67701	66191
c1hy_0420003	c4y_0056001	NA	NA	NA	NA	NA	NA	6e-04	0.0039	0.0983607	0.629032	NA	70596	67637	66128
c1hy_0420003	c4y_0056101	NA	NA	NA	NA	NA	NA	6e-04	0.0125	0.0983607	2.19298	NA	70596	67658	66148
c1hy_0420003	c4y_0056301	NA	NA	NA	NA	NA	NA	6e-04	0.0099	0.0983607	1.43478	NA	70596	67613	66101
c1hy_0420003	c4y_0056401	NA	NA	NA	NA	NA	NA	6e-04	0.0059	0.0983607	0.880597	NA	70596	67669	66159
c1hy_0420003	c4y_0060101	NA	NA	NA	NA	NA	NA	6e-04	0.0046	0.0983607	0.657143	NA	70596	67682	66173
c1hy_0420003	c4y_0060201	NA	NA	NA	NA	-0.0123	0.0049	6e-04	-4.8573e-05	0.0983607	-0.00703957	NA	70596	67658	66149
c1hy_0420003	c4y_0060301b	NA	NA	NA	NA	NA	NA	6e-04	0.0017	0.0983607	0.261538	NA	70596	71319	68138
c1hy_0420003	c4y_0070001_3	NA	NA	NA	NA	NA	NA	6e-04	0.0123	0.0983607	1.5375	NA	70596	71319	68138
c1hy_0420003	c4y_0070101	NA	NA	NA	NA	NA	NA	6e-04	0.0342	0.0983607	4.5	NA	70596	64819	63156
c1hy_0420003	c4y_0070201	NA	NA	NA	NA	NA	NA	6e-04	0.0232	0.0983607	3.13514	NA	70596	64752	63099
c1hy_0420003	c4y_0070301	NA	NA	NA	NA	NA	NA	6e-04	0.0171	0.0983607	2.28	NA	70596	64676	63025
c1hy_0420003	c4y_0070501_3	NA	NA	NA	NA	NA	NA	6e-04	0.0028	0.0983607	0.444444	NA	70596	71319	68138
c1hy_0420003	c4y_0070601	NA	NA	NA	NA	NA	NA	6e-04	0.0223	0.0983607	3.32836	NA	70596	64687	63037
c1hy_0420003	c4y_0070701	NA	NA	NA	NA	NA	NA	6e-04	0.0086	0.0983607	1.26471	NA	70596	64642	62990
c1hy_0420003	c4y_0070801	NA	NA	NA	NA	0.0036	0.0047	6e-04	-9e-04	0.0983607	-0.136364	NA	70596	64701	63048
c1hy_0420003	c4y_0073501_2	NA	NA	NA	NA	NA	NA	6e-04	0.0278	0.0983607	3.97143	NA	70596	71319	68138
c1hy_0420003	c4y_0073501_3	NA	NA	NA	NA	0.0044	0.0047	6e-04	-0.0024	0.0983607	-0.347826	NA	70596	71319	68138
c1hy_0420003	c4y_0074001_2	NA	NA	NA	NA	NA	NA	6e-04	0.0094	0.0983607	1.25333	NA	70596	71319	68138
c1hy_0420003	c4y_0075001_2	NA	NA	NA	NA	NA	NA	6e-04	0.0023	0.0983607	0.315068	NA	70596	71319	68138
c1hy_0420003	c4y_0075001_3	NA	NA	NA	NA	NA	NA	6e-04	0.0017	0.0983607	0.257576	NA	70596	71319	68138
c1hy_0420003	c4y_0075501_2	NA	NA	NA	NA	NA	NA	6e-04	0.0019	0.0983607	0.253333	NA	70596	71319	68138
c1hy_0420003	c4y_0075501_3	NA	NA	NA	NA	NA	NA	6e-04	0.008	0.0983607	1.17647	NA	70596	71319	68138
c1hy_0420003	c4y_0077001	NA	NA	NA	NA	NA	NA	6e-04	0.0128	0.0983607	1.72973	NA	70596	64718	63064
c1hy_0420003	c4y_0077101	NA	NA	NA	NA	NA	NA	6e-04	0.0048	0.0983607	0.761905	NA	70596	64700	63046
c1hy_0420003	c4y_0077102	NA	NA	NA	NA	NA	NA	6e-04	0.0182	0.0983607	2.84375	NA	70596	61264	59847
c1hy_0420003	c4y_0080001	NA	NA	NA	NA	NA	NA	6e-04	0.0192	0.0983607	2.59459	NA	70596	61195	59784
c1hy_0420003	c4y_0081001	NA	NA	NA	NA	NA	NA	6e-04	0.0209	0.0983607	2.98571	NA	70596	61095	59685
c1hy_0420003	c4y_0090001	NA	NA	NA	NA	NA	NA	6e-04	0.0092	0.0983607	1.31429	NA	70596	61156	59744
c1hy_0420003	c4y_0091001	NA	NA	NA	NA	0.0087	0.0049	6e-04	-0.0042	0.0983607	-0.494118	NA	70596	61118	59707
c1hy_0420003	c4y_0100001	NA	NA	NA	NA	NA	NA	6e-04	0.0062	0.0983607	0.775	NA	70596	61089	59682
c1hy_0420003	c4y_0110001	NA	NA	NA	NA	NA	NA	6e-04	0.0425	0.0983607	5.66667	NA	70596	61862	60401
c1hy_0420003	c4y_0120001	NA	NA	NA	NA	NA	NA	6e-04	0.0673	0.0983607	6.23148	NA	70596	61862	60401
c1hy_0420003	c4y_0130001	NA	NA	NA	NA	NA	NA	6e-04	0.0658	0.0983607	6.38835	NA	70596	61862	60401
c1hy_0420003	c4y_0130102	NA	NA	NA	NA	NA	NA	6e-04	6e-04	0.0983607	0.0909091	NA	70596	61862	60401
c1hy_0420003	c4y_0130103	NA	NA	NA	NA	NA	NA	6e-04	0.0159	0.0983607	2.09211	NA	70596	61862	60401
c1hy_0420003	c4y_0130104	NA	NA	NA	NA	NA	NA	6e-04	0.0529	0.0983607	5.75	NA	70596	61862	60401
c1hy_0420003	c4y_0130105	NA	NA	NA	NA	NA	NA	6e-04	0.0078	0.0983607	1.18182	NA	70596	61862	60401
c1hy_0420003	c4y_0140001	NA	NA	NA	NA	NA	NA	6e-04	0.0294	0.0983607	3.45882	NA	70596	61862	60401
c1hy_0420003	c4y_0150001	NA	NA	NA	NA	NA	NA	6e-04	0.061	0.0983607	6.0396	NA	70596	61862	60401
c1hy_0420003	c4y_0160001	NA	NA	NA	NA	NA	NA	6e-04	0.0459	0.0983607	4.25	NA	70596	68351	66794
c1hy_0420003	c4y_0160101	NA	NA	NA	NA	NA	NA	6e-04	0.0605	0.0983607	4.80159	NA	70596	68351	66794
c1hy_0420003	c4y_0160201	NA	NA	NA	NA	NA	NA	6e-04	0.0354	0.0983607	3.33962	NA	70596	68351	66794
c1hy_0420003	c4y_0160301	NA	NA	NA	NA	NA	NA	6e-04	0.004	0.0983607	0.449438	NA	70596	68351	66794
c1hy_0420003	c4y_0170001	NA	NA	NA	NA	NA	NA	6e-04	0.0358	0.0983607	3.69072	NA	70596	68351	66794
c1hy_0420003	c4y_0180001	NA	NA	NA	NA	NA	NA	6e-04	0.0066	0.0983607	0.942857	NA	70596	68351	66794
c1hy_0420003	c4y_0190001	NA	NA	NA	NA	NA	NA	6e-04	-1e-04	0.0983607	-0.0140845	NA	70596	68351	66794
c1hy_0420003	c4y_0200001	NA	NA	NA	NA	NA	NA	6e-04	0.0431	0.0983607	4.14423	NA	70596	68351	66794
c1hy_0420003	c4y_0210001	NA	NA	NA	NA	NA	NA	6e-04	0.0417	0.0983607	4.04854	NA	70596	68351	66794
c1hy_0420003	c4y_0210101	NA	NA	NA	NA	NA	NA	6e-04	0.0518	0.0983607	4.7963	NA	70596	68351	66794
c1hy_0420003	c4y_0210401	NA	NA	NA	NA	NA	NA	6e-04	0.0183	0.0983607	2.17857	NA	70596	68351	66794
c1hy_0420003	c4y_0220001	NA	NA	NA	NA	NA	NA	6e-04	0.0566	0.0983607	5.44231	NA	70596	61862	60401
c1hy_0420003	c4y_0230001	NA	NA	NA	NA	NA	NA	6e-04	0.06	0.0983607	5.45455	NA	70596	61862	60401
c1hy_0420003	c4y_0240001	NA	NA	NA	NA	NA	NA	6e-04	0.0051	0.0983607	0.607143	NA	70596	61862	60401
c1hy_0420003	c4y_0250001	NA	NA	NA	NA	NA	NA	6e-04	0.0038	0.0983607	0.493506	NA	70596	61862	60401
c1hy_0420003	c4y_0250101	NA	NA	NA	NA	NA	NA	6e-04	0.0043	0.0983607	0.551282	NA	70596	61862	60401
c1hy_0420003	c4y_0250201	NA	NA	NA	NA	0.0037	0.005	6e-04	-0.0038	0.0983607	-0.575758	NA	70596	61862	60401
c1hy_0420003	c4y_0250202	NA	NA	NA	NA	NA	NA	6e-04	0.0067	0.0983607	0.971014	NA	70596	61862	60401
c1hy_0420003	c4y_0250203	NA	NA	NA	NA	NA	NA	6e-04	0.0045	0.0983607	0.625	NA	70596	61862	60401
c1hy_0420003	c4y_0250204	NA	NA	NA	NA	NA	NA	6e-04	0.0071	0.0983607	1.01429	NA	70596	61862	60401
c1hy_0420003	c4y_0250205	NA	NA	NA	NA	NA	NA	6e-04	0.0022	0.0983607	0.333333	NA	70596	65116	63430
c1hy_0420003	c4y_0250206	NA	NA	NA	NA	0.007	0.0051	6e-04	-0.0072	0.0983607	-1.10769	NA	70596	61679	60226
c1hy_0420003	c4y_0250207	NA	NA	NA	NA	NA	NA	6e-04	0.0055	0.0983607	0.785714	NA	70596	66800	65189
c1hy_0420003	c4y_0250208	NA	NA	NA	NA	NA	NA	6e-04	0.0108	0.0983607	1.52113	NA	70596	66687	65103
c1hy_0420003	c4y_0250209	NA	NA	NA	NA	NA	NA	6e-04	0.0037	0.0983607	0.552239	NA	70596	68351	66794
c1hy_0420003	c4y_0250210	NA	NA	NA	NA	NA	NA	6e-04	0.0021	0.0983607	0.333333	NA	70596	68056	66525
c1hy_0420003	c4y_0250211	NA	NA	NA	NA	0.0015	0.0053	6e-04	-0.0076	0.0983607	-1.15152	NA	70596	65116	63430
c1hy_0420003	c4y_0250212	NA	NA	NA	NA	0.0037	0.005	6e-04	-0.0094	0.0983607	-1.36232	NA	70596	61679	60226
c1hy_0420003	c4y_0260001	NA	NA	NA	NA	NA	NA	6e-04	0.0102	0.0983607	1.36	NA	70596	59836	58795
c1hy_0420003	c4y_0270001	NA	NA	NA	NA	NA	NA	6e-04	0.031	0.0983607	4.13333	NA	70596	69837	65109
c1hy_0420003	c4y_0280001	NA	NA	NA	NA	NA	NA	6e-04	0.0216	0.0983607	3.27273	NA	70596	69837	65109
c1hy_0420003	c4y_0290001	NA	NA	NA	NA	NA	NA	6e-04	0.0941	0.0983607	9.50505	NA	70596	69837	65109
c1hy_0420003	c4y_0300101	NA	NA	NA	NA	NA	NA	6e-04	0.0224	0.0983607	3.29412	NA	70596	69837	65109
c1hy_0420003	c4y_0300201	NA	NA	NA	NA	NA	NA	6e-04	0.0102	0.0983607	1.39726	NA	70596	69837	65109
c1hy_0420003	c4y_0300301	NA	NA	NA	NA	NA	NA	6e-04	0.023	0.0983607	3.15068	NA	70596	69837	65109
c1hy_0420003	c4y_0300401	NA	NA	NA	NA	NA	NA	6e-04	0.021	0.0983607	3	NA	70596	69837	65109
c1hy_0420003	c4y_0300501	NA	NA	NA	NA	NA	NA	6e-04	0.0208	0.0983607	3.05882	NA	70596	71319	68138
c1hy_0420003	c4y_0300601	NA	NA	NA	NA	NA	NA	6e-04	0.0234	0.0983607	3.34286	NA	70596	71319	68138
c1hy_0420003	c4y_0310101	NA	NA	NA	NA	NA	NA	6e-04	0.0242	0.0983607	3.36111	NA	70596	74494	69222
c1hy_0420003	c4y_0310201	NA	NA	NA	NA	NA	NA	6e-04	0.0318	0.0983607	4.24	NA	70596	74494	69222
c1hy_0420003	c4y_0310301	NA	NA	NA	NA	NA	NA	6e-04	0.0176	0.0983607	2.14634	NA	70596	74494	69222
c1hy_0420003	c4y_0310401b	NA	NA	NA	NA	0.02	0.0053	6e-04	-0.0049	0.0983607	-0.544444	NA	70596	71319	68138
c1hy_0420003	c4y_0310501	NA	NA	NA	NA	NA	NA	6e-04	0.0093	0.0983607	1	NA	70596	55299	54124
c1hy_0420003	c4y_0310601	NA	NA	NA	NA	NA	NA	6e-04	0.0044	0.0983607	0.473118	NA	70596	64469	56877
c1hy_0420003	c4y_0310901b	NA	NA	NA	NA	NA	NA	6e-04	0.0128	0.0983607	1.52381	NA	70596	71319	68138
c1hy_0420003	c4y_0320001	NA	NA	NA	NA	NA	NA	6e-04	0.0102	0.0983607	1.36	NA	70596	57500	56137
c1hy_0420003	c4y_0330001	NA	NA	NA	NA	NA	NA	6e-04	0.0128	0.0983607	1.80282	NA	70596	41872	40629
c1hy_0420003	c4y_0330002	NA	NA	NA	NA	NA	NA	6e-04	0.0097	0.0983607	1.12791	NA	70596	80264	70596
c1hy_0420003	c4y_0330101	NA	NA	NA	NA	NA	NA	6e-04	0.0055	0.0983607	0.723684	NA	70596	79735	70146
c1hy_0420003	c4y_0330201	NA	NA	NA	NA	NA	NA	6e-04	0.0201	0.0983607	2.61039	NA	70596	70924	67767
c1hy_0420003	c4y_0340001	NA	NA	NA	NA	NA	NA	6e-04	0.0055	0.0983607	0.774648	NA	70596	43468	42194
c1hy_0420003	c4y_0350001	NA	NA	NA	NA	NA	NA	6e-04	0.0112	0.0983607	1.67164	NA	70596	69458	69458
c1hy_0420003	c4y_0360001	NA	NA	NA	NA	NA	NA	6e-04	0.0024	0.0983607	0.32	NA	70596	69458	69458
c1hy_0420003	c4y_0380001	NA	NA	NA	NA	NA	NA	6e-04	0.0126	0.0983607	1.7027	NA	70596	69458	69458
c1hy_0420003	c4y_0450001	NA	NA	NA	NA	NA	NA	6e-04	0.0126	0.0983607	1.82609	NA	70596	69458	69458
c1hy_0420003	c4y_0460001	NA	NA	NA	NA	NA	NA	6e-04	0.0238	0.0983607	3.01266	NA	70596	69458	69458
c1hy_0420003	c4y_0480001	NA	NA	NA	NA	NA	NA	6e-04	0.0387	0.0983607	5.16	NA	70596	69453	69453
c1hy_0420003	c4y_0490001_1	NA	NA	NA	NA	NA	NA	6e-04	0.0125	0.0983607	1.66667	NA	70596	63050	60295
c1hy_0420003	c4y_0490001_2	NA	NA	NA	NA	NA	NA	6e-04	0.0097	0.0983607	1.34722	NA	70596	62212	59567
c1hy_0420003	c4y_0490001_3	NA	NA	NA	NA	NA	NA	6e-04	0.0014	0.0983607	0.208955	NA	70596	61296	58712
c1hy_0420003	c4y_0500001	NA	NA	NA	NA	NA	NA	6e-04	0.097	0.0983607	1.13984	NA	70596	69457	69457
c1hy_0420003	c4y_0500101	NA	NA	NA	NA	NA	NA	6e-04	0.1015	0.0983607	1.31818	NA	70596	70826	67682
c1hy_0420003	c4y_asq_acomu	NA	NA	NA	NA	NA	NA	6e-04	0.058	0.0983607	6.59091	NA	70596	39997	37710
c1hy_0420003	c4y_asq_bgm	NA	NA	NA	NA	NA	NA	6e-04	0.0502	0.0983607	6.12195	NA	70596	39706	37433
c1hy_0420003	c4y_asq_cfm	NA	NA	NA	NA	NA	NA	6e-04	0.0527	0.0983607	6.3494	NA	70596	73600	68414
c1hy_0420003	c4y_asq_dproblem	NA	NA	NA	NA	NA	NA	6e-04	0.0419	0.0983607	5.2375	NA	70596	73768	68562
c1hy_0420003	c4y_asq_epersonal	NA	NA	NA	NA	NA	NA	6e-04	0.0279	0.0983607	3.44444	NA	70596	55465	51232
c1hy_0420003	c4y_asq_total	NA	NA	NA	NA	NA	NA	6e-04	0.0553	0.0983607	6.28409	NA	70596	70749	67601
c1hy_0420003	c4y_bmi	NA	NA	NA	NA	NA	NA	6e-04	0.2773	0.0983607	16.7048	NA	70596	71319	68138
c1hy_0420003	c6m_0010201_1	NA	NA	NA	NA	NA	NA	6e-04	0.0218	0.0983607	1.87931	NA	70596	73913	68693
c1hy_0420003	c6m_0010201_2	NA	NA	NA	NA	NA	NA	6e-04	0.016	0.0983607	1.64948	NA	70596	73913	68693
c1hy_0420003	c6m_0010201_3	NA	NA	NA	NA	NA	NA	6e-04	0.0042	0.0983607	0.466667	NA	70596	73913	68693
c1hy_0420003	c6m_0010201_5	NA	NA	NA	NA	NA	NA	6e-04	0.0312	0.0983607	2.88889	NA	70596	73913	68693
c1hy_0420003	c6m_0020001_1	NA	NA	NA	NA	NA	NA	6e-04	0.0142	0.0983607	1.97222	NA	70596	73913	68693
c1hy_0420003	c6m_0020001_2	NA	NA	NA	NA	NA	NA	6e-04	0.0029	0.0983607	0.467742	NA	70596	73913	68693
c1hy_0420003	c6m_0020001_3	NA	NA	NA	NA	NA	NA	6e-04	0.0132	0.0983607	1.97015	NA	70596	73913	68693
c1hy_0420003	c6m_0040108b	NA	NA	NA	NA	0.0055	0.0049	6e-04	-0.0074	0.0983607	-0.795699	NA	70596	71319	68138
c1hy_0420003	c6m_0040109b	NA	NA	NA	NA	NA	NA	6e-04	3e-04	0.0983607	0.0333333	NA	70596	71319	68138
c1hy_0420003	c6m_0040110b	NA	NA	NA	NA	NA	NA	6e-04	0.0225	0.0983607	2.29592	NA	70596	71319	68138
c1hy_0420003	c6m_0040111b	NA	NA	NA	NA	NA	NA	6e-04	0.0059	0.0983607	0.641304	NA	70596	71319	68138
c1hy_0420003	c6m_0070103_checked	NA	NA	NA	NA	NA	NA	6e-04	0.2189	0.0983607	12.3672	NA	70596	78335	69873
c1hy_0420003	c6m_0090001b	NA	NA	NA	NA	NA	NA	6e-04	0.0033	0.0983607	0.611111	NA	70596	71319	68138
c1hy_0420003	c6m_0170001_1	NA	NA	NA	NA	NA	NA	6e-04	0.0062	0.0983607	1.05085	NA	70596	72761	67643
c1hy_0420003	c6m_0170001_2	NA	NA	NA	NA	NA	NA	6e-04	0.0098	0.0983607	1.66102	NA	70596	73913	68693
c1hy_0420003	c6m_0180001_1	NA	NA	NA	NA	NA	NA	6e-04	0.0403	0.0983607	5.30263	NA	70596	73913	68693
c1hy_0420003	c6m_0180001_2	NA	NA	NA	NA	NA	NA	6e-04	0.0164	0.0983607	2.44776	NA	70596	73913	68693
c1hy_0420003	c6m_0180001_3	NA	NA	NA	NA	NA	NA	6e-04	0.0213	0.0983607	3.13235	NA	70596	73913	68693
c1hy_0420003	c6m_0220001_1	NA	NA	NA	NA	NA	NA	6e-04	0.0043	0.0983607	0.796296	NA	70596	73913	68693
c1hy_0420003	c6m_0380001_1	NA	NA	NA	NA	NA	NA	6e-04	0.003	0.0983607	0.566038	NA	70596	73913	68693
c1hy_0420003	c6m_asq_acomu	NA	NA	NA	NA	NA	NA	6e-04	0.028	0.0983607	4	NA	70596	70826	67682
c1hy_0420003	c6m_asq_bgm	NA	NA	NA	NA	NA	NA	6e-04	0.0818	0.0983607	10.9067	NA	70596	70826	67682
c1hy_0420003	c6m_asq_cfm	NA	NA	NA	NA	NA	NA	6e-04	0.0476	0.0983607	6.18182	NA	70596	70826	67682
c1hy_0420003	c6m_asq_dproblem	NA	NA	NA	NA	NA	NA	6e-04	0.0617	0.0983607	7.81013	NA	70596	70809	67666
c1hy_0420003	c6m_asq_epersonal	NA	NA	NA	NA	NA	NA	6e-04	0.0796	0.0983607	9.82716	NA	70596	70822	67678
c1hy_0420003	c6m_asq_total	NA	NA	NA	NA	NA	NA	6e-04	0.0766	0.0983607	9.34146	NA	70596	71319	68138
c1hy_0420003	c6m_bed_time	NA	NA	NA	NA	NA	NA	6e-04	0.0177	0.0983607	2.85484	NA	70596	64065	64065
c1hy_0420003	c6m_bmi	NA	NA	NA	NA	NA	NA	6e-04	0.2613	0.0983607	18.2727	NA	70596	71319	68138
c1hy_0420003	c6m_nap_count	NA	NA	NA	NA	NA	NA	6e-04	0.0172	0.0983607	3.07143	NA	70596	70178	70178
c1hy_0420003	c6m_night_wake_up_count	NA	NA	NA	NA	NA	NA	6e-04	0.0195	0.0983607	3.36207	NA	70596	68774	68774
c1hy_0420003	c6m_sleep_time_day	NA	NA	NA	NA	NA	NA	6e-04	0.0205	0.0983607	3.53448	NA	70596	70178	70178
c1hy_0420003	c6m_sleep_time_night	NA	NA	NA	NA	NA	NA	6e-04	0.0187	0.0983607	2.92188	NA	70596	70178	70178
c1hy_0420003	c6m_total_sleep_time	NA	NA	NA	NA	NA	NA	6e-04	0.0138	0.0983607	2.3	NA	70596	70178	70178
c1hy_0420003	c6m_wake_up_time	NA	NA	NA	NA	NA	NA	6e-04	0.0394	0.0983607	5.9697	NA	70596	70178	70178
c1hy_0420003	c_hospital_kikan	NA	NA	NA	NA	NA	NA	6e-04	0.0146	0.0983607	2.51724	NA	70596	78209	69812
c1hy_0420003	c_tshfpb_010	NA	NA	NA	NA	NA	NA	6e-04	0.1406	0.0983607	6.63208	NA	70596	70826	67682
c1hy_0420003	cd	NA	NA	NA	NA	NA	NA	6e-04	0.072	0.0983607	6	NA	70596	68351	66794
c1hy_0420003	childcare_facility_daycare_time_3y	NA	NA	NA	NA	NA	NA	6e-04	0.0083	0.0983607	0.783019	NA	70596	70596	70596
c1hy_0420003	childcare_facility_daycare_time_4y	NA	NA	NA	NA	NA	NA	6e-04	5e-04	0.0983607	0.0694444	NA	70596	70596	70596
c1hy_0420003	childcare_facility_starting_age	NA	NA	NA	NA	NA	NA	6e-04	0.0107	0.0983607	0.972727	NA	70596	70596	70596
c1hy_0420003	constipation_3y	NA	NA	NA	NA	NA	NA	6e-04	0.028	0.0983607	3.94366	NA	70596	70596	70596
c1hy_0420003	constipation_4y	NA	NA	NA	NA	NA	NA	6e-04	0.0332	0.0983607	4.61111	NA	70596	70596	70596
c1hy_0420003	constipation_cum_4y	NA	NA	NA	NA	NA	NA	6e-04	0.0485	0.0983607	5.98765	NA	70596	70596	70596
c1hy_0420003	constipation_severity_3y	NA	NA	NA	NA	NA	NA	6e-04	0.0363	0.0983607	4.65385	NA	70596	70596	70596
c1hy_0420003	constipation_severity_4y	NA	NA	NA	NA	NA	NA	6e-04	0.0324	0.0983607	4.37838	NA	70596	70596	70596
c1hy_0420003	dr0m_0020701_1	NA	NA	NA	NA	NA	NA	6e-04	0.0087	0.0983607	1.58182	NA	70596	46817	43267
c1hy_0420003	dr0m_0020701_3	NA	NA	NA	NA	NA	NA	6e-04	0.0126	0.0983607	2.29091	NA	70596	47286	43703
c1hy_0420003	dr0m_bmi	NA	NA	NA	NA	NA	NA	6e-04	0.1436	0.0983607	13.0545	NA	70596	70959	67800
c1hy_0420003	dr1m_0040501b	NA	NA	NA	NA	NA	NA	6e-04	0.009	0.0983607	1.8	NA	70596	71319	68138
c1hy_0420003	dr1m_bmi	NA	NA	NA	NA	NA	NA	6e-04	0.1023	0.0983607	10.7684	NA	70596	71319	68138
c1hy_0420003	egg_allergy_1hy	NA	NA	NA	NA	NA	NA	6e-04	0.0172	0.0983607	2.6875	NA	70596	70697	67558
c1hy_0420003	egg_allergy_2y	NA	NA	NA	NA	NA	NA	6e-04	0.024	0.0983607	3.80952	NA	70596	70346	67218
c1hy_0420003	egg_allergy_3y	NA	NA	NA	NA	NA	NA	6e-04	0.0306	0.0983607	4.56716	NA	70596	71319	68138
c1hy_0420003	egg_allergy_4y	NA	NA	NA	NA	NA	NA	6e-04	0.0247	0.0983607	3.38356	NA	70596	71319	68138
c1hy_0420003	egg_allergy_cum_4y	NA	NA	NA	NA	NA	NA	6e-04	0.0351	0.0983607	4.28049	NA	70596	70178	70178
c1hy_0420003	egg_allergy_score_until_4yo	NA	NA	NA	NA	NA	NA	6e-04	0.0558	0.0983607	5.58	NA	70596	71027	67863
c1hy_0420003	egg_allergy_score_until_4yo_positive	NA	NA	NA	NA	NA	NA	6e-04	0.052	0.0983607	5.14851	NA	70596	70178	70178
c1hy_0420003	exclusive_breastfeeding_1y	NA	NA	NA	NA	NA	NA	6e-04	0.0262	0.0983607	3.9697	NA	70596	70596	70596
c1hy_0420003	febrile_convulsion_cum_4y	NA	NA	NA	NA	NA	NA	6e-04	0.0888	0.0983607	8.07273	NA	70596	70178	70178
c1hy_0420003	feeding_type_yesterday_breast_feeding_count_1m	NA	NA	NA	NA	NA	NA	6e-04	0.0168	0.0983607	2.84746	NA	70596	70178	70178
c1hy_0420003	feeding_type_yesterday_formula_feeding_count_1m	NA	NA	NA	NA	NA	NA	6e-04	0.0086	0.0983607	0.754386	NA	70596	68351	66794
c1hy_0420003	fever_count_cum_2hy	NA	NA	NA	NA	NA	NA	6e-04	0.0463	0.0983607	5.38372	NA	70596	70596	70596
c1hy_0420003	fever_count_cum_2y	NA	NA	NA	NA	NA	NA	6e-04	0.036	0.0983607	4.44444	NA	70596	70596	70596
c1hy_0420003	fever_over_39c_count_cum_2hy	NA	NA	NA	NA	NA	NA	6e-04	0.0364	0.0983607	4.08989	NA	70596	70596	70596
c1hy_0420003	fever_over_39c_count_cum_2y	NA	NA	NA	NA	NA	NA	6e-04	0.0302	0.0983607	3.82278	NA	70596	70596	70596
c1hy_0420003	first_vaccination_bcg	NA	NA	NA	NA	NA	NA	6e-04	0.0051	0.0983607	0.822581	NA	70596	70186	70186
c1hy_0420003	first_vaccination_dpt	NA	NA	NA	NA	NA	NA	6e-04	0.0012	0.0983607	0.193548	NA	70596	70596	70596
c1hy_0420003	first_vaccination_haemophilus_b_influenzae	NA	NA	NA	NA	NA	NA	6e-04	8e-04	0.0983607	0.135593	NA	70596	70596	70596
c1hy_0420003	first_vaccination_hbv	NA	NA	NA	NA	NA	NA	6e-04	0.015	0.0983607	2.63158	NA	70596	70596	70596
c1hy_0420003	first_vaccination_pneumococcus	NA	NA	NA	NA	0.01	0.0046	6e-04	-0.0025	0.0983607	-0.403226	NA	70596	70596	70596
c1hy_0420003	first_vaccination_polio	NA	NA	NA	NA	-0.0039	0.0047	6e-04	-0.0064	0.0983607	-1.12281	NA	70596	69944	69944
c1hy_0420003	first_vaccination_rotavirus	NA	NA	NA	NA	NA	NA	6e-04	0.0073	0.0983607	1.17742	NA	70596	70596	70596
c1hy_0420003	fish_allergy_score_until_4yo_positive	NA	NA	NA	NA	NA	NA	6e-04	0.0081	0.0983607	1.55769	NA	70596	69759	69759
c1hy_0420003	food_allergy_cum_4y	NA	NA	NA	NA	NA	NA	6e-04	0.0458	0.0983607	4.77083	NA	70596	70178	70178
c1hy_0420003	food_allergy_cum_count_until_4yo	NA	NA	NA	NA	NA	NA	6e-04	0.0447	0.0983607	4.96667	NA	70596	70178	70178
c1hy_0420003	food_allergy_egg_feeding_status_case_combined_1yh	NA	NA	NA	NA	NA	NA	6e-04	0.0402	0.0983607	4.46667	NA	70596	70178	70178
c1hy_0420003	food_allergy_egg_feeding_status_case_combined_2y	NA	NA	NA	NA	NA	NA	6e-04	0.0343	0.0983607	4.34177	NA	70596	70178	70178
c1hy_0420003	food_allergy_egg_feeding_status_case_combined_3y	NA	NA	NA	NA	NA	NA	6e-04	0.0219	0.0983607	2.60714	NA	70596	69564	69564
c1hy_0420003	food_allergy_egg_feeding_status_case_combined_4y	NA	NA	NA	NA	NA	NA	6e-04	0.0133	0.0983607	1.77333	NA	70596	67700	67700
c1hy_0420003	food_allergy_fish_feeding_status_case_combined_1yh	NA	NA	NA	NA	-0.0057	0.0052	6e-04	-0.0077	0.0983607	-1.30508	NA	70596	70178	70178
c1hy_0420003	food_allergy_fish_feeding_status_case_combined_2y	NA	NA	NA	NA	NA	NA	6e-04	0.0034	0.0983607	0.53125	NA	70596	70178	70178
c1hy_0420003	food_allergy_fish_feeding_status_case_combined_3y	NA	NA	NA	NA	0.0043	0.0047	6e-04	-0.0118	0.0983607	-2.40816	NA	70596	70178	70178
c1hy_0420003	food_allergy_fruit_feeding_status_case_combined_1yh	NA	NA	NA	NA	NA	NA	6e-04	0.0068	0.0983607	1.21429	NA	70596	70178	70178
c1hy_0420003	food_allergy_fruit_feeding_status_case_combined_2y	NA	NA	NA	NA	NA	NA	6e-04	0.002	0.0983607	0.3125	NA	70596	70178	70178
c1hy_0420003	food_allergy_fruit_feeding_status_case_combined_3y	NA	NA	NA	NA	-0.0119	0.0052	6e-04	-7e-04	0.0983607	-0.107692	NA	70596	69945	69945
c1hy_0420003	food_allergy_milk_feeding_status_case_combined_1yh	NA	NA	NA	NA	NA	NA	6e-04	0.0113	0.0983607	1.82258	NA	70596	70178	70178
c1hy_0420003	food_allergy_milk_feeding_status_case_combined_2y	NA	NA	NA	NA	NA	NA	6e-04	0.0185	0.0983607	2.84615	NA	70596	70178	70178
c1hy_0420003	food_allergy_milk_feeding_status_case_combined_3y	NA	NA	NA	NA	NA	NA	6e-04	0.0097	0.0983607	1.49231	NA	70596	70178	70178
c1hy_0420003	food_allergy_milk_feeding_status_case_combined_4y	NA	NA	NA	NA	NA	NA	6e-04	0.0075	0.0983607	1.10294	NA	70596	67822	67822
c1hy_0420003	food_allergy_non_peanuts_nuts_feeding_status_case_combined_4y	NA	NA	NA	NA	NA	NA	6e-04	0.0075	0.0983607	0.9375	NA	70596	69759	69759
c1hy_0420003	food_allergy_nuts_feeding_status_case_combined_1yh	NA	NA	NA	NA	NA	NA	6e-04	0.0278	0.0983607	3.97143	NA	70596	70178	70178
c1hy_0420003	food_allergy_nuts_feeding_status_case_combined_2y	NA	NA	NA	NA	NA	NA	6e-04	0.0206	0.0983607	2.98551	NA	70596	70178	70178
c1hy_0420003	food_allergy_nuts_feeding_status_case_combined_3y	NA	NA	NA	NA	NA	NA	6e-04	0.0233	0.0983607	2.94937	NA	70596	67798	67798
c1hy_0420003	food_allergy_peanuts_feeding_status_case_combined_4y	NA	NA	NA	NA	NA	NA	6e-04	0.0073	0.0983607	1.01389	NA	70596	69820	69820
c1hy_0420003	food_allergy_score_cum_count_until_4yo	NA	NA	NA	NA	NA	NA	6e-04	0.064	0.0983607	6.09524	NA	70596	70178	70178
c1hy_0420003	food_allergy_sesame_feeding_status_case_combined_1yh	NA	NA	NA	NA	NA	NA	6e-04	0.0083	0.0983607	1.22059	NA	70596	70178	70178
c1hy_0420003	food_allergy_sesame_feeding_status_case_combined_2y	NA	NA	NA	NA	-0.0271	0.0049	6e-04	-0.0116	0.0983607	-2	NA	70596	70178	70178
c1hy_0420003	food_allergy_sesame_feeding_status_case_combined_3y	NA	NA	NA	NA	NA	NA	6e-04	0.0033	0.0983607	0.540984	NA	70596	69921	69921
c1hy_0420003	food_allergy_shellfish_feeding_status_case_combined_1yh	NA	NA	NA	NA	NA	NA	6e-04	0.0297	0.0983607	4.30435	NA	70596	70178	70178
c1hy_0420003	food_allergy_shellfish_feeding_status_case_combined_2y	NA	NA	NA	NA	NA	NA	6e-04	0.0117	0.0983607	1.82812	NA	70596	70178	70178
c1hy_0420003	food_allergy_shellfish_feeding_status_case_combined_3y	NA	NA	NA	NA	NA	NA	6e-04	0.0023	0.0983607	0.338235	NA	70596	69905	69905
c1hy_0420003	food_allergy_shellfish_feeding_status_case_combined_4y	NA	NA	NA	NA	NA	NA	6e-04	0.0249	0.0983607	3.32	NA	70596	69987	69987
c1hy_0420003	food_allergy_soba_feeding_status_case_combined_1yh	NA	NA	NA	NA	NA	NA	6e-04	0.0249	0.0983607	3.95238	NA	70596	70178	70178
c1hy_0420003	food_allergy_soba_feeding_status_case_combined_2y	NA	NA	NA	NA	NA	NA	6e-04	0.0143	0.0983607	2.2	NA	70596	70178	70178
c1hy_0420003	food_allergy_soba_feeding_status_case_combined_3y	NA	NA	NA	NA	NA	NA	6e-04	0.0059	0.0983607	0.819444	NA	70596	69899	69899
c1hy_0420003	food_allergy_soba_feeding_status_case_combined_4y	NA	NA	NA	NA	NA	NA	6e-04	0.0094	0.0983607	1.32394	NA	70596	69842	69842
c1hy_0420003	food_allergy_wheat_feeding_status_case_combined_1yh	NA	NA	NA	NA	NA	NA	6e-04	0.008	0.0983607	1.45455	NA	70596	70178	70178
c1hy_0420003	fruit_allergy_score_until_4yo_positive	NA	NA	NA	NA	NA	NA	6e-04	0.0137	0.0983607	2.20968	NA	70596	69805	69805
c1hy_0420003	ft1b_0080001	NA	NA	NA	NA	NA	NA	6e-04	0.0438	0.0983607	3.68067	NA	70596	33620	29832
c1hy_0420003	ft1b_0400001	NA	NA	NA	NA	NA	NA	6e-04	0.0545	0.0983607	4.12879	NA	70596	76283	68202
c1hy_0420003	ft1b_0410001	NA	NA	NA	NA	NA	NA	6e-04	0.0599	0.0983607	3.94079	NA	70596	44861	39630
c1hy_0420003	ft1b_0420001	NA	NA	NA	NA	NA	NA	6e-04	0.0544	0.0983607	3.62667	NA	70596	78335	69873
c1hy_0420003	ft1b_0430001	NA	NA	NA	NA	NA	NA	6e-04	0.0461	0.0983607	3.17931	NA	70596	78335	69873
c1hy_0420003	ft1b_0440001	NA	NA	NA	NA	NA	NA	6e-04	0.053	0.0983607	4.24	NA	70596	75470	67395
c1hy_0420003	ft1b_0450001	NA	NA	NA	NA	NA	NA	6e-04	0.0486	0.0983607	4.58491	NA	70596	63992	57182
c1hy_0420003	ft1b_0460001	NA	NA	NA	NA	NA	NA	6e-04	0.0516	0.0983607	4.96154	NA	70596	78065	69666
c1hy_0420003	ft1b_0470001b	NA	NA	NA	NA	-0.0053	0.0049	6e-04	-0.0046	0.0983607	-0.479167	NA	70596	71319	68138
c1hy_0420003	ft1b_0480001	NA	NA	NA	NA	NA	NA	6e-04	0.0568	0.0983607	3.44242	NA	70596	77901	69520
c1hy_0420003	gastroenteritis_cum_2y	NA	NA	NA	NA	NA	NA	6e-04	0.0158	0.0983607	2.07895	NA	70596	70178	70178
c1hy_0420003	hand_foot_and_mouth_disease_cum_2y	NA	NA	NA	NA	0.0109	0.0047	6e-04	-6e-04	0.0983607	-0.0810811	NA	70596	70178	70178
c1hy_0420003	hba1c_ngsp_early	NA	NA	NA	NA	NA	NA	6e-04	0.0558	0.0983607	6.2	NA	70596	68351	66794
c1hy_0420003	herpangina_cum_2y	NA	NA	NA	NA	NA	NA	6e-04	0.0091	0.0983607	1.26389	NA	70596	70178	70178
c1hy_0420003	hg	NA	NA	NA	NA	NA	NA	6e-04	0.078	0.0983607	1.93069	NA	70596	68351	66794
c1hy_0420003	hsv_infection_cum_2y	NA	NA	NA	NA	NA	NA	6e-04	0.0026	0.0983607	0.472727	NA	70596	69935	69935
c1hy_0420003	influenza_viral_infections_cum_4y	NA	NA	NA	NA	NA	NA	6e-04	0.0286	0.0983607	3.91781	NA	70596	70050	70050
c1hy_0420003	intellectual_and_developmental_disability_including_language_delay_cum_4y	NA	NA	NA	NA	NA	NA	6e-04	2e-04	0.0983607	0.030303	NA	70596	56798	56798
c1hy_0420003	isacc_modified_current_runny_nose_autumn_2y	NA	NA	NA	NA	NA	NA	6e-04	0.0014	0.0983607	0.237288	NA	70596	68351	66794
c1hy_0420003	isacc_modified_current_runny_nose_autumn_3y	NA	NA	NA	NA	NA	NA	6e-04	0.0039	0.0983607	0.590909	NA	70596	68351	66794
c1hy_0420003	isacc_modified_current_runny_nose_autumn_4y	NA	NA	NA	NA	0.0011	0.0053	6e-04	-0.0066	0.0983607	-1.06452	NA	70596	68351	66794
c1hy_0420003	isacc_modified_current_runny_nose_nonpollen_season_2y	NA	NA	NA	NA	NA	NA	6e-04	5e-04	0.0983607	0.0746269	NA	70596	68351	66794
c1hy_0420003	isacc_modified_current_runny_nose_nonpollen_season_3y	NA	NA	NA	NA	0.0033	0.0049	6e-04	-0.0024	0.0983607	-0.393443	NA	70596	68351	66794
c1hy_0420003	isacc_modified_current_runny_nose_nonpollen_season_4y	NA	NA	NA	NA	NA	NA	6e-04	0.001	0.0983607	0.149254	NA	70596	68351	66794
c1hy_0420003	isacc_modified_current_runny_nose_pollen_season_2y	NA	NA	NA	NA	NA	NA	6e-04	6e-04	0.0983607	0.0983607	NA	70596	68351	66794
c1hy_0420003	isacc_modified_current_runny_nose_pollen_season_3y	NA	NA	NA	NA	NA	NA	6e-04	0.0055	0.0983607	0.833333	NA	70596	68351	66794
c1hy_0420003	isacc_modified_current_runny_nose_pollen_season_4y	NA	NA	NA	NA	NA	NA	6e-04	0.0103	0.0983607	1.43056	NA	70596	68351	66794
c1hy_0420003	isacc_modified_current_runny_nose_spring_2y	NA	NA	NA	NA	NA	NA	6e-04	0.0019	0.0983607	0.301587	NA	70596	68351	66794
c1hy_0420003	isacc_modified_current_runny_nose_spring_3y	NA	NA	NA	NA	NA	NA	6e-04	0.0027	0.0983607	0.428571	NA	70596	68351	66794
c1hy_0420003	isacc_modified_current_runny_nose_spring_4y	NA	NA	NA	NA	NA	NA	6e-04	0.0091	0.0983607	1.28169	NA	70596	68351	66794
c1hy_0420003	isacc_modified_current_runny_nose_summer_2y	NA	NA	NA	NA	-0.0058	0.0053	6e-04	-7e-04	0.0983607	-0.118644	NA	70596	68351	66794
c1hy_0420003	isacc_modified_current_runny_nose_summer_3y	NA	NA	NA	NA	NA	NA	6e-04	0.0024	0.0983607	0.358209	NA	70596	68351	66794
c1hy_0420003	isacc_modified_current_runny_nose_summer_4y	NA	NA	NA	NA	0.005	0.0049	6e-04	-3e-04	0.0983607	-0.0379747	NA	70596	68351	66794
c1hy_0420003	isacc_modified_current_runny_nose_winter_2y	NA	NA	NA	NA	NA	NA	6e-04	0.0049	0.0983607	0.742424	NA	70596	68351	66794
c1hy_0420003	isacc_modified_current_runny_nose_winter_3y	NA	NA	NA	NA	0.0092	0.0051	6e-04	-9e-04	0.0983607	-0.160714	NA	70596	68351	66794
c1hy_0420003	isacc_modified_current_runny_nose_winter_4y	NA	NA	NA	NA	0.0102	0.0051	6e-04	-0.0038	0.0983607	-0.535211	NA	70596	68351	66794
c1hy_0420003	kawasaki_disease_cum_4y	NA	NA	NA	NA	-0.0026	0.0047	6e-04	-6e-04	0.0983607	-0.0967742	NA	70596	69954	69954
c1hy_0420003	length_of_labor	NA	NA	NA	NA	NA	NA	6e-04	0.0336	0.0983607	4.73239	NA	70596	70596	70596
c1hy_0420003	low_birth_weight	NA	NA	NA	NA	NA	NA	6e-04	0.0312	0.0983607	4.8	NA	70596	70596	70596
c1hy_0420003	lower_respiratory_tract_infection_cum_2y	NA	NA	NA	NA	NA	NA	6e-04	0.0186	0.0983607	2.58333	NA	70596	70178	70178
c1hy_0420003	m0mb_0410001	NA	NA	NA	NA	NA	NA	6e-04	0.0693	0.0983607	6.41667	NA	70596	76379	68208
c1hy_0420003	m0mb_0420001	NA	NA	NA	NA	NA	NA	6e-04	0.0712	0.0983607	6.47273	NA	70596	39068	35438
c1hy_0420003	m0mb_0430001	NA	NA	NA	NA	NA	NA	6e-04	0.062	0.0983607	4.46043	NA	70596	39080	35445
c1hy_0420003	m0mb_0450001	NA	NA	NA	NA	NA	NA	6e-04	0.0209	0.0983607	3.16667	NA	70596	33803	29996
c1hy_0420003	m0mb_0460001	NA	NA	NA	NA	NA	NA	6e-04	0.0224	0.0983607	3.5	NA	70596	32861	29169
c1hy_0420003	m0mb_0480001	NA	NA	NA	NA	NA	NA	6e-04	0.0638	0.0983607	6.44444	NA	70596	33893	30059
c1hy_0420003	m1m_0030001_1	NA	NA	NA	NA	NA	NA	6e-04	0.0011	0.0983607	0.186441	NA	70596	50028	46213
c1hy_0420003	m1m_0030001_2	NA	NA	NA	NA	NA	NA	6e-04	0.0098	0.0983607	1.46269	NA	70596	46463	42968
c1hy_0420003	m1m_0030001_3	NA	NA	NA	NA	-0.0144	0.0048	6e-04	-0.0104	0.0983607	-1.92593	NA	70596	46231	42745
c1hy_0420003	m1m_0040001_1	NA	NA	NA	NA	NA	NA	6e-04	0.0166	0.0983607	2.72131	NA	70596	47206	43609
c1hy_0420003	m1m_0040001_2	NA	NA	NA	NA	NA	NA	6e-04	0.0022	0.0983607	0.431373	NA	70596	55200	50978
c1hy_0420003	m1m_0040001_4	NA	NA	NA	NA	NA	NA	6e-04	0.0173	0.0983607	2.74603	NA	70596	55312	51071
c1hy_0420003	m1m_0040001_6	NA	NA	NA	NA	-0.006	0.0053	6e-04	-0.0088	0.0983607	-1.76	NA	70596	72901	67759
c1hy_0420003	m1m_0250001_1	NA	NA	NA	NA	NA	NA	6e-04	0.0132	0.0983607	2.09524	NA	70596	73913	68693
c1hy_0420003	m1m_0250001_2	NA	NA	NA	NA	NA	NA	6e-04	0.0101	0.0983607	1.60317	NA	70596	73913	68693
c1hy_0420003	m1m_0250001_3	NA	NA	NA	NA	NA	NA	6e-04	0.0035	0.0983607	0.603448	NA	70596	73913	68693
c1hy_0420003	m1m_0260001_1	NA	NA	NA	NA	NA	NA	6e-04	0.0079	0.0983607	1.36207	NA	70596	73765	68564
c1hy_0420003	m1m_0260001_2	NA	NA	NA	NA	NA	NA	6e-04	0.0055	0.0983607	0.901639	NA	70596	73913	68693
c1hy_0420003	m1m_bed_time	NA	NA	NA	NA	NA	NA	6e-04	2e-04	0.0983607	0.0350877	NA	70596	70178	70178
c1hy_0420003	m1m_nap_count	NA	NA	NA	NA	NA	NA	6e-04	0.0286	0.0983607	4.4	NA	70596	70178	70178
c1hy_0420003	m1m_night_wake_up_count	NA	NA	NA	NA	NA	NA	6e-04	0.0238	0.0983607	3.83871	NA	70596	70178	70178
c1hy_0420003	m1m_sleep_time_day	NA	NA	NA	NA	NA	NA	6e-04	0.0395	0.0983607	6.69492	NA	70596	70178	70178
c1hy_0420003	m1m_sleep_time_night	NA	NA	NA	NA	NA	NA	6e-04	0.0141	0.0983607	2.2381	NA	70596	70178	70178
c1hy_0420003	m1m_total_sleep_time	NA	NA	NA	NA	NA	NA	6e-04	0.028	0.0983607	4.66667	NA	70596	70178	70178
c1hy_0420003	m1m_wake_up_time	NA	NA	NA	NA	NA	NA	6e-04	0.0249	0.0983607	3.19231	NA	70596	70178	70178
c1hy_0420003	mbpfas0001b	NA	NA	NA	NA	NA	NA	6e-04	0.0136	0.0983607	0.660194	NA	70596	71319	68138
c1hy_0420003	mbpfas0007	NA	NA	NA	NA	NA	NA	6e-04	0.0067	0.0983607	0.345361	NA	70596	65376	63672
c1hy_0420003	mbpfas0009	NA	NA	NA	NA	NA	NA	6e-04	0.054	0.0983607	2.45455	NA	70596	65376	63672
c1hy_0420003	mbpfas0013	NA	NA	NA	NA	NA	NA	6e-04	0.0495	0.0983607	2.25	NA	70596	65376	63672
c1hy_0420003	mbpfas0017	NA	NA	NA	NA	NA	NA	6e-04	0.0561	0.0983607	2.55	NA	70596	61862	60401
c1hy_0420003	mbpfas0021	NA	NA	NA	NA	NA	NA	6e-04	0.0148	0.0983607	0.714976	NA	70596	61862	60401
c1hy_0420003	mbpfas0025	NA	NA	NA	NA	0.0102	0.0054	6e-04	-0.001	0.0983607	-0.046729	NA	70596	61862	60401
c1hy_0420003	mbpfas0029	NA	NA	NA	NA	NA	NA	6e-04	0.0334	0.0983607	1.63725	NA	70596	61862	60401
c1hy_0420003	mbpfas0039b	NA	NA	NA	NA	NA	NA	6e-04	0.0042	0.0983607	0.214286	NA	70596	71319	68138
c1hy_0420003	mbpfas0041	NA	NA	NA	NA	NA	NA	6e-04	0.0047	0.0983607	0.20524	NA	70596	61862	60401
c1hy_0420003	mbpfas0045	NA	NA	NA	NA	-0.0057	0.0049	6e-04	-0.008	0.0983607	-0.451977	NA	70596	61862	60401
c1hy_0420003	mbpfas0047	NA	NA	NA	NA	NA	NA	6e-04	0.0515	0.0983607	2.48792	NA	70596	71547	63224
c1hy_0420003	mbpfas0053b	NA	NA	NA	NA	NA	NA	6e-04	0.0222	0.0983607	1.21978	NA	70596	71319	68138
c1hy_0420003	mbpfas0067b	NA	NA	NA	NA	NA	NA	6e-04	0.0296	0.0983607	1.5914	NA	70596	71319	68138
c1hy_0420003	mbpfas0073	NA	NA	NA	NA	NA	NA	6e-04	0.0626	0.0983607	2.69828	NA	70596	31989	31255
c1hy_0420003	milk_allergy_1hy	NA	NA	NA	NA	NA	NA	6e-04	0.0138	0.0983607	2.15625	NA	70596	71057	67891
c1hy_0420003	milk_allergy_2y	NA	NA	NA	NA	NA	NA	6e-04	0.0113	0.0983607	1.79365	NA	70596	61764	58979
c1hy_0420003	milk_allergy_3y	NA	NA	NA	NA	NA	NA	6e-04	0.0017	0.0983607	0.288136	NA	70596	70819	67662
c1hy_0420003	milk_allergy_cum_4y	NA	NA	NA	NA	NA	NA	6e-04	0.0203	0.0983607	3.02985	NA	70596	70178	70178
c1hy_0420003	milk_allergy_score_until_4yo	NA	NA	NA	NA	NA	NA	6e-04	0.0317	0.0983607	4.28378	NA	70596	70663	67529
c1hy_0420003	milk_allergy_score_until_4yo_positive	NA	NA	NA	NA	NA	NA	6e-04	0.0309	0.0983607	4.06579	NA	70596	70178	70178
c1hy_0420003	mn	NA	NA	NA	NA	NA	NA	6e-04	0.0781	0.0983607	4.91195	NA	70596	65376	63672
c1hy_0420003	mt1b_0020001	NA	NA	NA	NA	NA	NA	6e-04	0.0349	0.0983607	4.30864	NA	70596	79753	70157
c1hy_0420003	mt1b_0020101	NA	NA	NA	NA	NA	NA	6e-04	0.0332	0.0983607	4.25641	NA	70596	79660	70077
c1hy_0420003	mt1b_0030001	NA	NA	NA	NA	NA	NA	6e-04	0.0286	0.0983607	3.575	NA	70596	77493	68229
c1hy_0420003	mt1b_0030101	NA	NA	NA	NA	NA	NA	6e-04	0.0294	0.0983607	3.58537	NA	70596	69403	61144
c1hy_0420003	mt1b_0040001b	NA	NA	NA	NA	NA	NA	6e-04	0.015	0.0983607	2.58621	NA	70596	71319	68138
c1hy_0420003	mt1b_0040101b	NA	NA	NA	NA	NA	NA	6e-04	0.0141	0.0983607	2.35	NA	70596	71319	68138
c1hy_0420003	mt1b_0050001	NA	NA	NA	NA	NA	NA	6e-04	0.0302	0.0983607	4.50746	NA	70596	79780	70180
c1hy_0420003	mt1b_0050101	NA	NA	NA	NA	NA	NA	6e-04	0.03	0.0983607	4.34783	NA	70596	79780	70180
c1hy_0420003	mt1b_0060001	NA	NA	NA	NA	NA	NA	6e-04	0.02	0.0983607	2.85714	NA	70596	79735	70146
c1hy_0420003	mt1b_0060101	NA	NA	NA	NA	NA	NA	6e-04	0.0191	0.0983607	2.72857	NA	70596	79507	69947
c1hy_0420003	mt1b_0080001	NA	NA	NA	NA	NA	NA	6e-04	0.0576	0.0983607	6.32967	NA	70596	79419	69868
c1hy_0420003	mt1b_0100101	NA	NA	NA	NA	NA	NA	6e-04	0.0571	0.0983607	3.48171	NA	70596	79348	69812
c1hy_0420003	mt1b_0100201	NA	NA	NA	NA	NA	NA	6e-04	0.055	0.0983607	6.11111	NA	70596	78297	68896
c1hy_0420003	mt1b_0100301	NA	NA	NA	NA	NA	NA	6e-04	0.034	0.0983607	4.72222	NA	70596	78943	69464
c1hy_0420003	mt1b_0100401	NA	NA	NA	NA	NA	NA	6e-04	0.039	0.0983607	5.34247	NA	70596	78788	69344
c1hy_0420003	mt1b_0100501	NA	NA	NA	NA	NA	NA	6e-04	0.0606	0.0983607	5.66355	NA	70596	79780	70180
c1hy_0420003	mt1b_0100601	NA	NA	NA	NA	NA	NA	6e-04	0.0596	0.0983607	5.51852	NA	70596	79780	70180
c1hy_0420003	mt1b_0100701	NA	NA	NA	NA	NA	NA	6e-04	0.0456	0.0983607	5.92208	NA	70596	79011	69513
c1hy_0420003	mt1b_0100801	NA	NA	NA	NA	NA	NA	6e-04	0.0914	0.0983607	7.87931	NA	70596	78831	69354
c1hy_0420003	mt1b_0200101	NA	NA	NA	NA	NA	NA	6e-04	0.0567	0.0983607	5.0177	NA	70596	79780	70180
c1hy_0420003	mt1b_0200201	NA	NA	NA	NA	NA	NA	6e-04	0.0537	0.0983607	4.92661	NA	70596	79780	70180
c1hy_0420003	mt1b_0200301	NA	NA	NA	NA	NA	NA	6e-04	0.0432	0.0983607	4.69565	NA	70596	79295	69771
c1hy_0420003	mt1b_0200401	NA	NA	NA	NA	NA	NA	6e-04	0.0552	0.0983607	5.52	NA	70596	79780	70180
c1hy_0420003	mt1b_0200501	NA	NA	NA	NA	NA	NA	6e-04	0.026	0.0983607	1.9697	NA	70596	78192	69008
c1hy_0420003	mt1b_0400001	NA	NA	NA	NA	NA	NA	6e-04	0.0725	0.0983607	6.90476	NA	70596	77649	68519
c1hy_0420003	mt1b_0410001	NA	NA	NA	NA	NA	NA	6e-04	0.0631	0.0983607	6.8587	NA	70596	76816	67821
c1hy_0420003	mt1b_0420001	NA	NA	NA	NA	NA	NA	6e-04	0.0587	0.0983607	6.52222	NA	70596	77194	68180
c1hy_0420003	mt1b_0430001	NA	NA	NA	NA	NA	NA	6e-04	0.058	0.0983607	4.87395	NA	70596	76496	67563
c1hy_0420003	mt1b_0440001	NA	NA	NA	NA	NA	NA	6e-04	0.0611	0.0983607	6.17172	NA	70596	77911	68792
c1hy_0420003	mt1b_0450001	NA	NA	NA	NA	NA	NA	6e-04	0.029	0.0983607	4.14286	NA	70596	77531	68492
c1hy_0420003	mt1b_0460001	NA	NA	NA	NA	NA	NA	6e-04	0.0312	0.0983607	4.52174	NA	70596	75638	66808
c1hy_0420003	mt1b_0470001	NA	NA	NA	NA	-0.0103	0.0052	6e-04	-0.0051	0.0983607	-0.87931	NA	70596	79399	70009
c1hy_0420003	mt1b_0480001	NA	NA	NA	NA	NA	NA	6e-04	0.0615	0.0983607	5.6422	NA	70596	79399	70009
c1hy_0420003	mt1u_0010001	NA	NA	NA	NA	NA	NA	6e-04	0.0165	0.0983607	2.79661	NA	70596	79399	70009
c1hy_0420003	mt1u_0020001	NA	NA	NA	NA	NA	NA	6e-04	0.013	0.0983607	2.13115	NA	70596	72598	64235
c1hy_0420003	mt2b_0410001	NA	NA	NA	NA	NA	NA	6e-04	0.0775	0.0983607	6.73913	NA	70596	78873	69577
c1hy_0420003	mt2b_0420001	NA	NA	NA	NA	NA	NA	6e-04	0.0791	0.0983607	6.76068	NA	70596	79399	70009
c1hy_0420003	mt2b_0430001	NA	NA	NA	NA	NA	NA	6e-04	0.0853	0.0983607	5.29814	NA	70596	78335	69873
c1hy_0420003	mt2b_0450001	NA	NA	NA	NA	NA	NA	6e-04	0.0514	0.0983607	6.425	NA	70596	78335	69873
c1hy_0420003	mt2b_0460001	NA	NA	NA	NA	NA	NA	6e-04	0.0452	0.0983607	5.38095	NA	70596	78335	69873
c1hy_0420003	mt2b_0480001	NA	NA	NA	NA	NA	NA	6e-04	0.0758	0.0983607	5.57353	NA	70596	78335	69873
c1hy_0420003	mt2b_0490001	NA	NA	NA	NA	NA	NA	6e-04	0.0271	0.0983607	3.56579	NA	70596	78335	69873
c1hy_0420003	mt2u_0010001	NA	NA	NA	NA	NA	NA	6e-04	0.0227	0.0983607	3.72131	NA	70596	78335	69873
c1hy_0420003	mt2u_0020001	NA	NA	NA	NA	NA	NA	6e-04	0.0228	0.0983607	3.8	NA	70596	78335	69873
c1hy_0420003	mumps_cum_4y	NA	NA	NA	NA	NA	NA	6e-04	0.0044	0.0983607	0.594595	NA	70596	70249	70249
c1hy_0420003	mycotic_or_fungal_infection_cum_2y	NA	NA	NA	NA	NA	NA	6e-04	0.0053	0.0983607	0.929825	NA	70596	69685	69685
c1hy_0420003	nuts_allergy_score_until_4yo_positive	NA	NA	NA	NA	NA	NA	6e-04	0.0098	0.0983607	1.44118	NA	70596	70072	70072
c1hy_0420003	otitis_media_cum_2y	NA	NA	NA	NA	NA	NA	6e-04	0.0243	0.0983607	3.68182	NA	70596	70178	70178
c1hy_0420003	out_of_night_diapers_age_4y	NA	NA	NA	NA	NA	NA	6e-04	0.0304	0.0983607	2.15603	NA	70596	60702	59411
c1hy_0420003	participant_reported_food_allergy_cum_4y	NA	NA	NA	NA	NA	NA	6e-04	0.0429	0.0983607	4.71429	NA	70596	70178	70178
c1hy_0420003	pb	NA	NA	NA	NA	NA	NA	6e-04	0.0508	0.0983607	6.51282	NA	70596	68351	66794
c1hy_0420003	peanuts_allergy_score_4yo_positive	NA	NA	NA	NA	NA	NA	6e-04	0.0018	0.0983607	0.28125	NA	70596	69960	69960
c1hy_0420003	premature_birth	NA	NA	NA	NA	NA	NA	6e-04	0.0091	0.0983607	1.56897	NA	70596	70596	70596
c1hy_0420003	psychomotor_developmental_delay_cum_4y	NA	NA	NA	NA	0.0039	0.0047	6e-04	-0.0018	0.0983607	-0.295082	NA	70596	70596	70596
c1hy_0420003	roseola_infantum_cum_2y	NA	NA	NA	NA	NA	NA	6e-04	0.0126	0.0983607	2	NA	70596	70178	70178
c1hy_0420003	rsv_infection_cum_2y	NA	NA	NA	NA	NA	NA	6e-04	0.0361	0.0983607	5.30882	NA	70596	69920	69920
c1hy_0420003	sccon003	NA	NA	NA	NA	NA	NA	6e-04	0.0704	0.0983607	8.38095	NA	70596	65376	63672
c1hy_0420003	sccon005	NA	NA	NA	NA	NA	NA	6e-04	0.0252	0.0983607	3.76119	NA	70596	65376	63672
c1hy_0420003	se	NA	NA	NA	NA	NA	NA	6e-04	0.0628	0.0983607	1.82558	NA	70596	68351	66794
c1hy_0420003	shellfish_allergy_score_until_4yo_positive	NA	NA	NA	NA	NA	NA	6e-04	0.0027	0.0983607	0.442623	NA	70596	69967	69967
c1hy_0420003	soba_allergy_score_until_4yo_positive	NA	NA	NA	NA	NA	NA	6e-04	0.0105	0.0983607	1.75	NA	70596	69918	69918
c1hy_0420003	soybean_allergy_score_until_4yo_positive	NA	NA	NA	NA	NA	NA	6e-04	0.0084	0.0983607	1.29231	NA	70596	70178	70178
c1hy_0420003	streptococcus_pyogenes_cum_4y	NA	NA	NA	NA	NA	NA	6e-04	0.0062	0.0983607	0.984127	NA	70596	69946	69946
c1hy_0420003	ucbb_0080001b	NA	NA	NA	NA	NA	NA	6e-04	0.029	0.0983607	4.83333	NA	70596	71319	68138
c1hy_0420003	ucbb_0410001	NA	NA	NA	NA	NA	NA	6e-04	0.3582	0.0983607	8.3109	NA	70596	47125	41402
c1hy_0420003	ucbb_0420001	NA	NA	NA	NA	NA	NA	6e-04	0.3484	0.0983607	7.81166	NA	70596	78010	69619
c1hy_0420003	ucbb_0430001	NA	NA	NA	NA	NA	NA	6e-04	0.2981	0.0983607	4.26466	NA	70596	77898	69528
c1hy_0420003	ucbb_0450001	NA	NA	NA	NA	NA	NA	6e-04	0.0986	0.0983607	10.9556	NA	70596	78038	69627
c1hy_0420003	ucbb_0460001	NA	NA	NA	NA	NA	NA	6e-04	0.0956	0.0983607	10.5055	NA	70596	77939	69552
c1hy_0420003	ucbb_0480001	NA	NA	NA	NA	NA	NA	6e-04	0.3442	0.0983607	7.23109	NA	70596	78097	69666
c1hy_0420003	upper_respiratory_tract_infection_cum_2y	NA	NA	NA	NA	NA	NA	6e-04	0.018	0.0983607	2.64706	NA	70596	70178	70178
c1hy_0420003	urinary_tract_infections_cum_4y	NA	NA	NA	NA	0.0011	0.0046	6e-04	-0.0027	0.0983607	-0.442623	NA	70596	70038	70038
c1hy_0420003	urticaria_cum_4y	NA	NA	NA	NA	NA	NA	6e-04	0.0121	0.0983607	1.77941	NA	70596	70178	70178
c1hy_0420003	varicella_cum_4y	NA	NA	NA	NA	NA	NA	6e-04	0.0045	0.0983607	0.642857	NA	70596	69125	69125
c1hy_0420003	wheat_allergy_score_until_4yo_positive	NA	NA	NA	NA	NA	NA	6e-04	0.0305	0.0983607	4.55224	NA	70596	70178	70178
c1hy_0420004	BMI	-0.4912	0.5097	-0.9637	0.3352	5e-04	0.0062	0.0063	0.1732	0.926471	19.4607	0.0184525157430334	70596	163835	0
c1hy_0420004	adenovirus_infection_cum_2y	-0.4829	0.4646	-1.0396	0.2985	-0.0033	0.0047	0.0063	0.0171	0.926471	2.71429	0.00172253279974604	70596	70178	70178
c1hy_0420004	allergic_conjunctivitis_cum_4y	0.5737	0.5073	1.1309	0.2581	0.0055	0.0047	0.0063	0.0162	0.926471	2.28169	-0.000282617363853353	70596	70178	70178
c1hy_0420004	allergic_conjunctivitis_or_rhinitis_or_hay_fever_cum_4y	1	1.0449	1.192	0.2333	0.0153	0.0047	0.0063	0.0086	0.926471	1.11688	0.00624810375243296	70596	69954	69954
c1hy_0420004	allergic_rhinitis_cum_4y	0.9783	0.7556	1.2947	0.1954	0.0201	0.0047	0.0063	0.0126	0.926471	1.55556	0.0115527952392728	70596	70178	70178
c1hy_0420004	any_food_allergy_score_positive_until_4yo	0.241	0.2843	0.8476	0.3966	0.013	0.0049	0.0063	0.0548	0.926471	5.48	0.00884343304504704	70596	70072	70072
c1hy_0420004	asthma_cum_4y	0.5388	0.4656	1.1573	0.2472	-0.0327	0.0052	0.0063	0.0306	0.926471	3.1875	-0.0410840346872859	70596	69987	69987
c1hy_0420004	atopic_dermatitis_cum_4y	0.3966	0.3339	1.1879	0.2349	-0.0447	0.0049	0.0063	0.0633	0.926471	5.86111	-0.0547977351605486	70596	69820	69820
c1hy_0420004	autistic_spectrum_disorder_and_pddnos_cum_4y	-0.3831	0.6311	-0.607	0.5438	0.0028	0.005	0.0063	0.0107	0.926471	1.94545	0.00602626216028643	70596	69125	69125
c1hy_0420004	bone_fracture_cum_4y	0.6036	1.1579	0.5213	0.6022	0.0017	0.0051	0.0063	0.0034	0.926471	0.548387	-0.00109225235024836	70596	70050	70050
c1hy_0420004	breast_feeding_cessation_1m	-0.0746	0.8345	-0.0894	0.9288	-0.0567	0.0047	0.0063	0.004	0.926471	0.634921	-0.0566171268070716	70596	70596	70596
c1hy_0420004	breast_feeding_cessation_2m	-0.7266	0.5055	-1.4375	0.1506	-0.0737	0.0049	0.0063	0.0142	0.926471	2.18462	-0.0675201918327208	70596	70596	70596
c1hy_0420004	breast_feeding_cessation_3m	-0.6807	0.5727	-1.1886	0.2346	-0.0886	0.0055	0.0063	0.0112	0.926471	1.77778	-0.0836139956237636	70596	70596	70596
c1hy_0420004	breast_feeding_cessation_age	0.8608	0.6559	1.3123	0.1894	0.0537	0.0052	0.0063	0.018	0.926471	2.14286	0.045081915517064	70596	70596	70596
c1hy_0420004	breast_feeding_period_1y	1	0.6196	1.7458	0.0808	0.1171	0.005	0.0063	0.0188	0.926471	2.84848	0.107015623410109	70596	70186	70186
c1hy_0420004	c1hy_0030001b2	0.8485	0.6802	1.2475	0.2122	0.018	0.0053	0.0063	0.0102	0.926471	1.85455	0.0120421803369393	70596	71319	68138
c1hy_0420004	c1hy_0060002_checked	-0.094	0.1981	-0.4744	0.6352	0.005	0.0059	0.0063	0.1964	0.926471	12.1235	0.00966742739068269	70596	77908	69539
c1hy_0420004	c1hy_0070002b	0.9713	0.7557	1.2854	0.1987	-0.0121	0.0048	0.0063	0.0083	0.926471	1.40678	-0.01976849301149	70596	71319	68138
c1hy_0420004	c1hy_0100001_2	-0.2378	0.5892	-0.4036	0.6865	-0.0222	0.0054	0.0063	0.0118	0.926471	1.81538	-0.0215667577471273	70596	73406	68232
c1hy_0420004	c1hy_0100001_3	0.2527	0.3579	0.7061	0.4801	0.0039	0.005	0.0063	0.0295	0.926471	3.73418	0.000683135762640788	70596	73369	68195
c1hy_0420004	c1hy_0100001_4	NA	NA	NA	NA	0.003	0.0053	0.0063	-0.0043	0.926471	-0.767857	NA	70596	73310	68145
c1hy_0420004	c1hy_0100501_3	1	1.1915	1.1516	0.2495	-0.0202	0.0044	0.0063	0.0065	0.926471	1.14035	-0.0303419490363526	70596	73011	67873
c1hy_0420004	c1hy_0100501_4	-0.4924	1.2847	-0.3833	0.7015	-0.0087	0.0048	0.0063	0.0022	0.926471	0.407407	-0.0073629671540908	70596	73629	68440
c1hy_0420004	c1hy_0102001_3	NA	NA	NA	NA	0.0016	0.0048	0.0063	-0.0046	0.926471	-0.754098	NA	70596	73224	68075
c1hy_0420004	c1hy_0103001_3	0.1303	0.3728	0.3496	0.7266	0.0191	0.0049	0.0063	0.018	0.926471	3.33333	0.0189982752415135	70596	73371	68204
c1hy_0420004	c1hy_0103501_2	0.1664	0.4172	0.3989	0.69	0.0038	0.0057	0.0063	0.0212	0.926471	2.94444	0.00212466970692137	70596	73012	67891
c1hy_0420004	c1hy_0103501_3	1	7.1704	0.3886	0.6976	0.0163	0.0053	0.0063	0.0018	0.926471	0.295082	0.00826495159056083	70596	69911	65007
c1hy_0420004	c1hy_0104001_2	0.5624	0.4118	1.3656	0.172	0.0709	0.0048	0.0063	0.0266	0.926471	4.09231	0.069756118186699	70596	71276	66275
c1hy_0420004	c1hy_0104001_3	NA	NA	NA	NA	0.0043	0.0046	0.0063	-0.0029	0.926471	-0.508772	NA	70596	56592	52403
c1hy_0420004	c1hy_0104501_2	-1	1.5018	-1.3619	0.1732	-0.0139	0.005	0.0063	0.0064	0.926471	1.03226	-0.00169013659243134	70596	73388	68216
c1hy_0420004	c1hy_0105001_2	0.6695	0.4759	1.4066	0.1595	0.0335	0.0052	0.0063	0.028	0.926471	4.24242	0.0267967384104678	70596	73913	68693
