## Supplementary Table 4 for "Genome-wide association study on longitudinal and cross-sectional traits of child health and development in a Japanese population": 322458_file06 (part 15 of 103)

Trait_ID_1	Trait_ID_2	rg	rg_SE	Z_rg	P_rg	intercept	intercept_SE	h2_1	h2_2	Z_h2_1	Z_h2_2	re	N_1	N_2	N_overlap
c1hy_0420004	c1hy_0105001_3	NA	NA	NA	NA	0.0273	0.005	0.0063	-0.003	0.926471	-0.491803	NA	70596	73913	68693
c1hy_0420004	c1hy_0240001_1	1	1.9264	0.9012	0.3675	-0.0221	0.0055	0.0063	0.0045	0.926471	0.725806	-0.0326598779507139	70596	73913	68693
c1hy_0420004	c1hy_0240001_2	-1	1.3035	-0.8965	0.37	0.025	0.0055	0.0063	0.0057	0.926471	0.890625	0.0334930270359292	70596	73913	68693
c1hy_0420004	c1hy_0250001_1	-0.2933	0.3694	-0.7941	0.4271	0.0178	0.0051	0.0063	0.0278	0.926471	3.80822	0.0229928629271818	70596	73913	68693
c1hy_0420004	c1hy_0250001_2	0.3045	0.5248	0.5802	0.5618	1.3879e-05	0.0053	0.0063	0.0162	0.926471	2.41791	-0.00309648268540147	70596	73913	68693
c1hy_0420004	c1hy_0250001_3	-0.061	0.3558	-0.1715	0.8638	0.0076	0.0053	0.0063	0.0352	0.926471	5.10145	0.00908990086454591	70596	73913	68693
c1hy_0420004	c1hy_0380101_1	NA	NA	NA	NA	-0.0191	0.0047	0.0063	-0.0018	0.926471	-0.295082	NA	70596	71709	66678
c1hy_0420004	c1hy_0380101_2	-0.9616	0.7549	-1.2739	0.2027	-0.0434	0.0045	0.0063	0.0101	0.926471	1.68333	-0.0383591801754261	70596	73656	68458
c1hy_0420004	c1hy_0380101_3	NA	NA	NA	NA	0.0462	0.0049	0.0063	-7e-04	0.926471	-0.106061	NA	70596	73913	68693
c1hy_0420004	c1hy_0380101_4	NA	NA	NA	NA	-0.0122	0.0047	0.0063	-2e-04	0.926471	-0.03125	NA	70596	73913	68693
c1hy_0420004	c1hy_0430001	-0.4209	0.4604	-0.9142	0.3606	0.1066	0.0052	0.0063	0.0335	0.926471	2.04268	0.125250244738457	70596	61862	60401
c1hy_0420004	c1hy_0430002	-1	0.736	-1.715	0.0864	0.0243	0.0052	0.0063	0.0252	0.926471	3.76119	0.0431723265218664	70596	61862	60401
c1hy_0420004	c1hy_0430003	-1	2.0937	-0.5251	0.5995	0.0744	0.005	0.0063	0.0025	0.926471	0.409836	0.0861435007527274	70596	61862	60401
c1hy_0420004	c1hy_0430004	-1	2.4139	-0.6635	0.507	0.0186	0.0053	0.0063	0.0026	0.926471	0.40625	0.0269527214173651	70596	61862	60401
c1hy_0420004	c1hy_0440001	0.6482	0.5568	1.1641	0.2444	0.137	0.0055	0.0063	0.0124	0.926471	1.90769	0.145524188319717	70596	61862	60401
c1hy_0420004	c1hy_0440002	0.4869	1.1039	0.4411	0.6592	0.021	0.005	0.0063	0.0033	0.926471	0.568966	0.0208562080647653	70596	61862	60401
c1hy_0420004	c1hy_0440003	1	0.9089	1.4976	0.1342	0.1413	0.0053	0.0063	0.0123	0.926471	1.86364	0.143954527617954	70596	61862	60401
c1hy_0420004	c1hy_0440004	1	1.1513	0.9896	0.3224	0.0708	0.0054	0.0063	0.0044	0.926471	0.721311	0.0721256407109697	70596	61411	59967
c1hy_0420004	c1hy_0440005	1	0.894	1.2729	0.2031	0.0054	0.0053	0.0063	0.0084	0.926471	1.42373	-0.0023795842149842	70596	61700	60245
c1hy_0420004	c1hy_0440006	0.0643	0.6376	0.1008	0.9197	0.0746	0.0048	0.0063	0.0086	0.926471	1.36508	0.0818188444095169	70596	61760	60305
c1hy_0420004	c1hy_0450101	-0.9382	0.5251	-1.7868	0.074	-0.0771	0.005	0.0063	0.0305	0.926471	4.23611	-0.0729113442717888	70596	61540	60091
c1hy_0420004	c1hy_0450102	-0.9143	0.5145	-1.7771	0.0755	-0.0834	0.0048	0.0063	0.0313	0.926471	4.01282	-0.080098514531413	70596	61614	60163
c1hy_0420004	c1hy_0450401	NA	NA	NA	NA	0.0394	0.0053	0.0063	-0.0018	0.926471	-0.327273	NA	70596	61048	59617
c1hy_0420004	c1hy_0460001	-0.0138	0.5823	-0.0238	0.981	0.0045	0.0046	0.0063	0.0801	0.926471	1.15584	0.00548500984684896	70596	61589	60137
c1hy_0420004	c1hy_0460101	-0.0953	0.5316	-0.1793	0.8577	0.0028	0.0048	0.0063	0.068	0.926471	1.088	0.0052392701523556	70596	61610	60159
c1hy_0420004	c1hy_0490001	-1	1.6109	-0.9808	0.3267	0.0067	0.0045	0.0063	0.0045	0.926471	0.818182	0.0158453083104782	70596	61560	60113
c1hy_0420004	c1hy_0490102	NA	NA	NA	NA	0.0067	0.0049	0.0063	-5e-04	0.926471	-0.078125	NA	70596	59228	57867
c1hy_0420004	c1hy_0491001	NA	NA	NA	NA	NA	NA	0.0063	4e-04	0.926471	0.0714286	NA	70596	61568	60120
c1hy_0420004	c1hy_0492001	-0.4491	0.5249	-0.8555	0.3923	-0.0627	0.0049	0.0063	0.0117	0.926471	1.91803	-0.065432304208682	70596	61675	60223
c1hy_0420004	c1hy_0492002	-0.7606	0.4909	-1.5495	0.1213	-0.0789	0.0048	0.0063	0.0271	0.926471	3.87143	-0.0851232385914355	70596	52611	51353
c1hy_0420004	c1hy_0493001	-5e-04	0.729	-7e-04	0.9995	-0.037	0.0049	0.0063	0.0057	0.926471	0.966102	-0.0453278022608529	70596	49932	48753
c1hy_0420004	c1hy_0493002b	0.0384	0.8509	0.0451	0.964	-0.04	0.005	0.0063	0.0045	0.926471	0.789474	-0.0420863730767645	70596	71319	68138
c1hy_0420004	c1hy_0494001	1	1.5264	0.7565	0.4494	-0.0278	0.0051	0.0063	0.0029	0.926471	0.508772	-0.039164840621634	70596	49370	48201
c1hy_0420004	c1hy_0495001	0.6124	0.7922	0.773	0.4395	-0.0177	0.0052	0.0063	0.0063	0.926471	1.21154	-0.0254422424187629	70596	50549	49354
c1hy_0420004	c1hy_0496001	1	1.5249	0.8064	0.42	-0.0433	0.0051	0.0063	0.0036	0.926471	0.545455	-0.0535841406625894	70596	61622	60172
c1hy_0420004	c1hy_0497001	0.1311	0.4596	0.2853	0.7754	-0.0361	0.005	0.0063	0.0135	0.926471	1.92857	-0.0416678675591653	70596	60142	58739
c1hy_0420004	c1hy_0500001	NA	NA	NA	NA	0.0091	0.0054	0.0063	-0.0052	0.926471	-0.787879	NA	70596	61699	60247
c1hy_0420004	c1hy_0500101	NA	NA	NA	NA	NA	NA	0.0063	0.0012	0.926471	0.210526	NA	70596	61717	60262
c1hy_0420004	c1hy_0500201	NA	NA	NA	NA	0.018	0.0058	0.0063	-0.0021	0.926471	-0.328125	NA	70596	61329	59891
c1hy_0420004	c1hy_0500401	NA	NA	NA	NA	0.0094	0.0054	0.0063	-0.0077	0.926471	-1.24194	NA	70596	61302	59864
c1hy_0420004	c1hy_0500601	-0.0575	0.5678	-0.1013	0.9193	0.0178	0.0051	0.0063	0.0094	0.926471	1.59322	0.0201194096350271	70596	61581	60128
c1hy_0420004	c1hy_0500801	-0.8672	0.6696	-1.295	0.1953	0.0168	0.005	0.0063	0.0116	0.926471	2.18868	0.0266361610099305	70596	57915	56585
c1hy_0420004	c1hy_0501001	1	4.1555	0.39	0.6965	-0.0143	0.0047	0.0063	0.0016	0.926471	0.296296	-0.0209573862368305	70596	61192	59756
c1hy_0420004	c1hy_0501201	NA	NA	NA	NA	NA	NA	0.0063	9e-04	0.926471	0.157895	NA	70596	61929	60465
c1hy_0420004	c1hy_0501301	0.1043	0.8094	0.1289	0.8975	-0.0243	0.0048	0.0063	0.0046	0.926471	0.821429	-0.0273335480289014	70596	61689	60234
c1hy_0420004	c1hy_0501401	NA	NA	NA	NA	-8e-04	0.0049	0.0063	-0.0062	0.926471	-1.10714	NA	70596	62053	60589
c1hy_0420004	c1hy_asq_acomu	-0.0453	0.2333	-0.1944	0.8459	-0.0026	0.0054	0.0063	0.0861	0.926471	8.87629	-0.00174339690616339	70596	70822	67678
c1hy_0420004	c1hy_asq_bgm	-0.1976	0.2715	-0.7277	0.4668	0.0282	0.0051	0.0063	0.0765	0.926471	8.89535	0.0360758047214682	70596	64774	63100
c1hy_0420004	c1hy_asq_cfm	0.0577	0.2696	0.2141	0.8305	0.0395	0.0052	0.0063	0.0557	0.926471	6.47674	0.0425835907955758	70596	64774	63100
c1hy_0420004	c1hy_asq_dproblem	0.1897	0.2887	0.657	0.5112	0.0124	0.005	0.0063	0.0515	0.926471	6.68831	0.0101682742919903	70596	64774	63100
c1hy_0420004	c1hy_asq_epersonal	-0.0952	0.3176	-0.2997	0.7644	-0.0018	0.0049	0.0063	0.0355	0.926471	4.08046	-0.000516139835861726	70596	64774	63100
c1hy_0420004	c1hy_asq_total	-0.0553	0.2421	-0.2284	0.8193	0.0167	0.005	0.0063	0.0772	0.926471	8.21277	0.0194345093050608	70596	71319	68138
c1hy_0420004	c1hy_bed_time	-0.0778	0.3633	-0.2142	0.8304	-0.0227	0.0049	0.0063	0.0269	0.926471	3.68493	-0.0220544887661699	70596	70596	70596
c1hy_0420004	c1hy_bmi	-0.2329	0.2079	-1.1199	0.2628	-0.0084	0.0056	0.0063	0.1847	0.926471	13.2878	-0.000929943191477392	70596	70749	67601
c1hy_0420004	c1hy_nap_count	-0.2171	0.4901	-0.443	0.6578	0.0251	0.0051	0.0063	0.0165	0.926471	2.46269	0.0276287937051734	70596	70596	70596
c1hy_0420004	c1hy_night_wake_up_count	-0.2932	0.3774	-0.7771	0.4371	0.0093	0.0052	0.0063	0.0287	0.926471	4.28358	0.0134792795544234	70596	70596	70596
c1hy_0420004	c1hy_psi_cf	-0.0232	0.3587	-0.0648	0.9484	0.0046	0.0054	0.0063	0.0264	0.926471	4.125	0.00528154164118981	70596	78335	69873
c1hy_0420004	c1hy_sleep_time_day	-0.5357	0.461	-1.1619	0.2453	-0.0079	0.0052	0.0063	0.0195	0.926471	3.25	-0.00198811391889123	70596	70596	70596
c1hy_0420004	c1hy_sleep_time_night	0.3541	0.4151	0.8531	0.3936	0.0184	0.0056	0.0063	0.0231	0.926471	3.34783	0.0143395912191296	70596	70596	70596
c1hy_0420004	c1hy_total_sleep_time	-0.2606	0.5581	-0.467	0.6405	0.0023	0.005	0.0063	0.01	0.926471	1.5873	0.00440435143809463	70596	70596	70596
c1hy_0420004	c1hy_wake_up_time	0.0113	0.2549	0.0443	0.9647	-0.0032	0.0051	0.0063	0.0699	0.926471	9.07792	-0.00357522638608631	70596	70596	70596
c1hy_0420004	c1y_0010001_1	NA	NA	NA	NA	NA	NA	0.0063	2e-04	0.926471	0.0350877	NA	70596	73913	68693
c1hy_0420004	c1y_0010001_3	NA	NA	NA	NA	-0.0223	0.0052	0.0063	-4e-04	0.926471	-0.0677966	NA	70596	73913	68693
c1hy_0420004	c1y_0080104_checked	0.2782	0.2581	1.0779	0.2811	-0.0163	0.0057	0.0063	0.1944	0.926471	9.21327	-0.0302947051027858	70596	78065	69666
c1hy_0420004	c1y_0080204_checked	-0.2439	0.2151	-1.1336	0.257	0.0021	0.0057	0.0063	0.2505	0.926471	11.0841	0.0138229450356306	70596	77901	69520
c1hy_0420004	c1y_0090005b	NA	NA	NA	NA	-0.0168	0.0051	0.0063	-0.0013	0.926471	-0.188406	NA	70596	71319	68138
c1hy_0420004	c1y_0170001_1	-0.3939	0.5288	-0.7449	0.4563	-0.0195	0.0054	0.0063	0.0144	0.926471	2.18182	-0.0169291812567659	70596	73913	68693
c1hy_0420004	c1y_0170001_1_3	-0.2895	0.2998	-0.9657	0.3342	-0.0177	0.0052	0.0063	0.0501	0.926471	5.16495	-0.0129614227076944	70596	70310	70310
c1hy_0420004	c1y_0170001_3	-0.3061	0.4056	-0.7548	0.4504	-0.0085	0.005	0.0063	0.0238	0.926471	3.05128	-0.00526965970293348	70596	73913	68693
c1hy_0420004	c1y_0210001_1	0.2856	0.7058	0.4047	0.6857	-0.0101	0.0051	0.0063	0.0085	0.926471	1.25	-0.0128055808283234	70596	73913	68693
c1hy_0420004	c1y_0210001_2	-0.1319	0.6915	-0.1907	0.8488	0.0118	0.0052	0.0063	0.0083	0.926471	1.23881	0.0134605820225947	70596	73913	68693
c1hy_0420004	c1y_0220001_1	-0.7186	0.5352	-1.3426	0.1794	0.0137	0.0054	0.0063	0.0185	0.926471	3.13559	0.0224431046169249	70596	73913	68693
c1hy_0420004	c1y_0220001_2	0.4212	0.5791	0.7274	0.467	0.0113	0.005	0.0063	0.016	0.926471	2.38806	0.00774031744286019	70596	73913	68693
c1hy_0420004	c1y_0220001_3	0.3954	0.3528	1.1205	0.2625	-0.0047	0.005	0.0063	0.0414	0.926471	6.27273	-0.0116141146783928	70596	73679	68484
c1hy_0420004	c1y_1_bmi	-0.1586	0.1855	-0.8546	0.3928	-0.0057	0.0058	0.0063	0.2582	0.926471	13.1066	0.000509763358374202	70596	70753	67603
c1hy_0420004	c1y_2_bmi	-0.021	0.1488	-0.1412	0.8877	-6e-04	0.0057	0.0063	0.282	0.926471	17.4074	0.000305489620239537	70596	70787	67636
c1hy_0420004	c1y_asq_acomu	-0.2827	0.2494	-1.1333	0.2571	-0.0073	0.005	0.0063	0.0953	0.926471	10.1383	-0.000737992353805395	70596	70826	67682
c1hy_0420004	c1y_asq_bgm	-0.0983	0.1902	-0.5167	0.6054	0.0229	0.0059	0.0063	0.1767	0.926471	15.5	0.0300770573980454	70596	70826	67682
c1hy_0420004	c1y_asq_cfm	-0.4731	0.3728	-1.269	0.2045	0.0316	0.0051	0.0063	0.0465	0.926471	5.96154	0.0422354196359223	70596	70826	67682
c1hy_0420004	c1y_asq_dproblem	-0.1427	0.2627	-0.5431	0.5871	0.0126	0.0051	0.0063	0.061	0.926471	7.625	0.0165237249847568	70596	70826	67682
c1hy_0420004	c1y_asq_epersonal	0.2326	0.3029	0.7679	0.4426	0.0087	0.0057	0.0063	0.0613	0.926471	7.38554	0.00467940680973903	70596	70809	67666
c1hy_0420004	c1y_asq_total	-0.0842	0.2104	-0.4003	0.689	0.0163	0.0053	0.0063	0.1088	0.926471	11.6989	0.0203799822041023	70596	71319	68138
c1hy_0420004	c1y_bed_time	0.0242	0.507	0.0478	0.9619	-0.0225	0.0051	0.0063	0.0129	0.926471	2.01562	-0.0229384983937202	70596	70596	70596
c1hy_0420004	c1y_nap_count	-0.2649	0.4444	-0.5963	0.551	0.0284	0.0049	0.0063	0.0192	0.926471	3.04762	0.0317184974791035	70596	70596	70596
c1hy_0420004	c1y_night_wake_up_count	0.4064	0.4646	0.8749	0.3816	0.0044	0.0048	0.0063	0.0191	0.926471	3.03175	-5.87534800134173e-05	70596	70596	70596
c1hy_0420004	c1y_sleep_time_day	-0.646	0.5258	-1.2285	0.2193	-0.0087	0.0053	0.0063	0.0204	0.926471	3.2381	-0.00139517436914235	70596	70596	70596
c1hy_0420004	c1y_sleep_time_night	-0.4038	0.3915	-1.0313	0.3024	0.0237	0.005	0.0063	0.029	0.926471	4.26471	0.0296838929557928	70596	70596	70596
c1hy_0420004	c1y_total_sleep_time	-0.8999	0.5945	-1.5137	0.1301	0.0085	0.005	0.0063	0.0279	0.926471	4.5	0.0207874175976815	70596	70596	70596
c1hy_0420004	c1y_wake_up_time	-0.5662	0.383	-1.4784	0.1393	0.0192	0.0052	0.0063	0.063	0.926471	8.87324	0.0315877003055123	70596	70596	70596
c1hy_0420004	c2hy_0010101	-0.0715	0.7325	-0.0976	0.9222	-0.0304	0.0051	0.0063	0.0071	0.926471	1.01429	-0.0322956490687938	70596	79449	69929
c1hy_0420004	c2hy_0010201	NA	NA	NA	NA	-0.0367	0.0052	0.0063	-0.0108	0.926471	-1.74194	NA	70596	40824	37203
c1hy_0420004	c2hy_0010301	-0.3852	0.9622	-0.4004	0.6889	-0.0193	0.0052	0.0063	0.0047	0.926471	0.770492	-0.0258986127517209	70596	40817	37197
c1hy_0420004	c2hy_0030002_checked	0.0421	0.1652	0.2551	0.7987	-3e-04	0.0057	0.0063	0.2841	0.926471	13.4645	-0.00249210991232008	70596	77462	69145
c1hy_0420004	c2hy_0040101	0.6165	0.4808	1.2824	0.1997	-0.0078	0.0049	0.0063	0.0238	0.926471	3.26027	-0.0190934827927599	70596	40817	37197
c1hy_0420004	c2hy_0040102	0.5984	0.5476	1.0927	0.2745	-0.0065	0.0047	0.0063	0.0151	0.926471	1.96104	-0.0153814883636124	70596	40817	37197
c1hy_0420004	c2hy_0040201	0.6733	0.5822	1.1566	0.2474	0.0204	0.005	0.0063	0.0156	0.926471	2.26087	0.023017107308305	70596	40817	37197
c1hy_0420004	c2hy_0040301	0.4469	0.7069	0.6322	0.5272	-0.0192	0.005	0.0063	0.0088	0.926471	1.44262	-0.0312715734119589	70596	40817	37197
c1hy_0420004	c2hy_0040401b	NA	NA	NA	NA	-0.0014	0.0051	0.0063	-0.0044	0.926471	-0.733333	NA	70596	71319	68138
c1hy_0420004	c2hy_0060001	-0.0337	0.6617	-0.051	0.9594	0.0089	0.0052	0.0063	0.0076	0.926471	1.13433	0.0131684869338683	70596	40817	37197
c1hy_0420004	c2hy_0060002	-0.2695	0.6106	-0.4414	0.6589	-0.0057	0.0048	0.0063	0.0074	0.926471	1.23333	-0.00642971812065478	70596	40817	37197
c1hy_0420004	c2hy_0060003	0.2369	0.7175	0.3301	0.7413	-2e-04	0.0052	0.0063	0.0069	0.926471	1.07812	-0.00186284293661586	70596	40817	37197
c1hy_0420004	c2hy_0060004	0.3298	0.3438	0.9594	0.3373	0.0057	0.0048	0.0063	0.0353	0.926471	4.97183	0.0012788379042454	70596	60244	60244
c1hy_0420004	c2hy_0060005	0.3457	0.4988	0.6931	0.4883	-0.0133	0.0046	0.0063	0.0116	0.926471	1.58904	-0.0177736296671688	70596	59758	58929
c1hy_0420004	c2hy_0060006	1	4.9214	0.5152	0.6064	-0.0079	0.0052	0.0063	0.0022	0.926471	0.333333	-0.0182692218700323	70596	59541	58526
c1hy_0420004	c2hy_0060007	0.1596	0.3831	0.4165	0.6771	-0.0138	0.0052	0.0063	0.0263	0.926471	3.65278	-0.0170186119243789	70596	71842	66920
c1hy_0420004	c2hy_0060008	0.0732	1.0836	0.0676	0.9461	-0.0065	0.005	0.0063	0.0028	0.926471	0.41791	-0.00946331671531967	70596	39019	37436
c1hy_0420004	c2hy_0060009	0.4385	0.4543	0.9652	0.3345	-0.004	0.0047	0.0063	0.0189	0.926471	2.66197	-0.00971240469376844	70596	53035	50938
c1hy_0420004	c2hy_0060010	-0.1828	0.5011	-0.3648	0.7153	-0.0176	0.0051	0.0063	0.0138	0.926471	1.89041	-0.0174207064801765	70596	60896	60896
c1hy_0420004	c2hy_0060011	-0.6349	0.6129	-1.0358	0.3003	-0.0355	0.0059	0.0063	0.0165	0.926471	2.5	-0.0326750952851846	70596	61740	60443
c1hy_0420004	c2hy_0070101	0.4595	0.4518	1.017	0.3092	0.0314	0.0049	0.0063	0.0171	0.926471	2.75806	0.030726452992677	70596	58965	57659
c1hy_0420004	c2hy_0070201	-0.7605	0.5784	-1.3149	0.1885	-0.0529	0.005	0.0063	0.0138	0.926471	2.09091	-0.0524811983134458	70596	59497	58065
c1hy_0420004	c2hy_0070202	-0.8391	0.5171	-1.6226	0.1047	-0.0687	0.0049	0.0063	0.0294	0.926471	3.97297	-0.0647743198981331	70596	76319	67206
c1hy_0420004	c2hy_0070301	0.2909	0.4738	0.6141	0.5392	-0.0084	0.0052	0.0063	0.0152	0.926471	2.375	-0.0122236747506946	70596	60884	59565
c1hy_0420004	c2hy_0070302	0.0457	0.5004	0.0914	0.9272	-0.0147	0.0052	0.0063	0.013	0.926471	1.91176	-0.0167616840957391	70596	60838	59518
c1hy_0420004	c2hy_0070401	0.773	0.7727	1.0003	0.3172	-0.0192	0.0051	0.0063	0.0081	0.926471	1.26562	-0.0268611499004784	70596	60809	59491
c1hy_0420004	c2hy_0070501	0.7482	1.0654	0.7023	0.4825	-0.0163	0.005	0.0063	0.0047	0.926471	0.746032	-0.0221757217182878	70596	60590	59283
c1hy_0420004	c2hy_0070601	0.8077	0.7886	1.0242	0.3057	-0.0361	0.0053	0.0063	0.0084	0.926471	1.12	-0.0459728063525872	70596	60807	59489
c1hy_0420004	c2hy_0070701	-0.0693	0.6223	-0.1114	0.9113	-0.03	0.0052	0.0063	0.0086	0.926471	1.19444	-0.0333077020031503	70596	58807	57581
c1hy_0420004	c2hy_0090001	-0.2891	0.567	-0.5099	0.6101	0.0073	0.0052	0.0063	0.0136	0.926471	1.7	0.0109374806235046	70596	59039	57808
c1hy_0420004	c2hy_0090101	NA	NA	NA	NA	NA	NA	0.0063	2e-04	0.926471	0.031746	NA	70596	59039	57804
c1hy_0420004	c2hy_0090201	NA	NA	NA	NA	0.0173	0.0046	0.0063	-0.0029	0.926471	-0.408451	NA	70596	58931	57706
c1hy_0420004	c2hy_0090401	-1	2.0463	-0.7373	0.461	0.0046	0.0052	0.0063	0.0027	0.926471	0.442623	0.0114072330452065	70596	59117	57888
c1hy_0420004	c2hy_0090601	-0.7341	1.1391	-0.6445	0.5193	1e-04	0.0046	0.0063	0.0043	0.926471	0.632353	0.00394916788508312	70596	79056	69567
c1hy_0420004	c2hy_0090801	NA	NA	NA	NA	NA	NA	0.0063	0.0021	0.926471	0.33871	NA	70596	79056	69567
c1hy_0420004	c2hy_0090901	1	2.5511	0.6111	0.5411	-0.0145	0.0048	0.0063	0.0026	0.926471	0.440678	-0.0218838930602094	70596	77807	69436
c1hy_0420004	c2hy_0091001	NA	NA	NA	NA	-0.0095	0.0049	0.0063	-0.0023	0.926471	-0.359375	NA	70596	77807	69436
c1hy_0420004	c2hy_0091201	-0.1463	0.9838	-0.1487	0.8818	0.0272	0.0052	0.0063	0.0035	0.926471	0.564516	0.0298658026790049	70596	77807	69436
c1hy_0420004	c2hy_0091301	-0.7825	0.6149	-1.2725	0.2032	-0.0153	0.0048	0.0063	0.0114	0.926471	1.96552	-0.00975600757653296	70596	78115	69700
c1hy_0420004	c2hy_0091401	NA	NA	NA	NA	-0.007	0.0054	0.0063	-0.0067	0.926471	-1.11667	NA	70596	78115	69700
c1hy_0420004	c2hy_0190001	-0.5758	0.7502	-0.7674	0.4428	0.0589	0.0048	0.0063	0.0092	0.926471	1.29577	0.0676618652471825	70596	78115	69700
c1hy_0420004	c2hy_0200001	-0.2257	0.2983	-0.7564	0.4494	0.0214	0.0052	0.0063	0.04	0.926471	5.19481	0.0270123166606415	70596	78115	69700
c1hy_0420004	c2hy_asq_acomu	0.2445	0.2614	0.9355	0.3496	0.0274	0.0054	0.0063	0.066	0.926471	7.02128	0.0248148198983239	70596	73434	68283
c1hy_0420004	c2hy_asq_bgm	-0.2519	0.2769	-0.9097	0.363	0.0121	0.005	0.0063	0.0652	0.926471	7.01075	0.0185351265591048	70596	73434	68283
c1hy_0420004	c2hy_asq_cfm	-0.0477	0.3398	-0.1404	0.8884	0.0397	0.0049	0.0063	0.0357	0.926471	4.89041	0.0434952274964078	70596	73434	68283
c1hy_0420004	c2hy_asq_dproblem	0.1518	0.2838	0.5348	0.5928	0.014	0.0052	0.0063	0.0588	0.926471	7.08434	0.0122501841602618	70596	73369	68223
c1hy_0420004	c2hy_asq_epersonal	-0.0753	0.2446	-0.3076	0.7584	-0.0066	0.0049	0.0063	0.0734	0.926471	8.24719	-0.00559170181495127	70596	72891	67782
c1hy_0420004	c2hy_asq_total	-0.0331	0.2417	-0.1372	0.8909	0.0189	0.0052	0.0063	0.0765	0.926471	8.89535	0.0213041556672948	70596	71319	68138
c1hy_0420004	c2hy_bmi	-0.0554	0.1543	-0.3592	0.7194	-0.0034	0.0055	0.0063	0.2398	0.926471	16.2027	-0.00159621835126695	70596	71319	68138
c1hy_0420004	c2hy_psi_cf	-0.2733	0.3788	-0.7214	0.4706	0.0045	0.0056	0.0063	0.0273	0.926471	4.33333	0.00851704515272685	70596	78335	69873
c1hy_0420004	c2y_0010001	1	2.5147	0.5663	0.5712	0.0178	0.0047	0.0063	0.0024	0.926471	0.40678	0.0140236731071	70596	61695	60244
c1hy_0420004	c2y_0010101	0.214	0.5102	0.4195	0.6749	-0.0242	0.0051	0.0063	0.015	0.926471	2.34375	-0.0288190781321784	70596	62078	60611
c1hy_0420004	c2y_0010201	NA	NA	NA	NA	-0.0369	0.0053	0.0063	-9e-04	0.926471	-0.138462	NA	70596	61919	60459
c1hy_0420004	c2y_0010301	0.7952	0.8714	0.9125	0.3615	-0.0213	0.0054	0.0063	0.0078	0.926471	1.27869	-0.0347773982310652	70596	49042	43280
c1hy_0420004	c2y_0030002_checked	-0.0586	0.1594	-0.3678	0.713	0.0021	0.0053	0.0063	0.2606	0.926471	11.8455	0.00538170409773026	70596	77997	69609
c1hy_0420004	c2y_0040101	NA	NA	NA	NA	0.0074	0.0046	0.0063	-0.0016	0.926471	-0.313725	NA	70596	59091	58375
c1hy_0420004	c2y_0041001	NA	NA	NA	NA	NA	NA	0.0063	6e-04	0.926471	0.111111	NA	70596	59809	58700
c1hy_0420004	c2y_0041101	-0.8093	3.7808	-0.214	0.8305	-0.0108	0.0056	0.0063	0.0013	0.926471	0.236364	-0.00967620068128588	70596	59805	58697
c1hy_0420004	c2y_0041201	1	1.2887	0.9351	0.3498	0.0241	0.0051	0.0063	0.0045	0.926471	0.714286	0.0204118655943128	70596	59634	58527
c1hy_0420004	c2y_0041301	NA	NA	NA	NA	-6e-04	0.0052	0.0063	-8e-04	0.926471	-0.137931	NA	70596	59801	58692
c1hy_0420004	c2y_0041401	0.75	1.2491	0.6005	0.5482	-0.0226	0.0056	0.0063	0.004	0.926471	0.57971	-0.0289476400563463	70596	59733	58625
c1hy_0420004	c2y_0041501	1	0.8816	1.3705	0.1705	0.0762	0.0052	0.0063	0.0085	0.926471	1.37097	0.0768715752364902	70596	58159	57345
c1hy_0420004	c2y_0041601	-1	1.3361	-0.9194	0.3579	-0.043	0.005	0.0063	0.0039	0.926471	0.639344	-0.042167331614871	70596	58174	57360
c1hy_0420004	c2y_0041701	NA	NA	NA	NA	-0.0286	0.0047	0.0063	-7e-04	0.926471	-0.127273	NA	70596	58136	57324
c1hy_0420004	c2y_0041801	0.7585	0.5697	1.3313	0.1831	0.0968	0.0052	0.0063	0.0167	0.926471	2.31944	0.101615071728492	70596	58088	57277
c1hy_0420004	c2y_0041901	1	8.759	0.2203	0.8257	0.0545	0.0055	0.0063	0.0012	0.926471	0.210526	0.0558856838999101	70596	57999	57188
c1hy_0420004	c2y_0042001	0.1572	0.8073	0.1947	0.8456	0.056	0.0051	0.0063	0.0041	0.926471	0.66129	0.0623715741184347	70596	56053	56053
c1hy_0420004	c2y_0042101	-0.6253	0.7607	-0.8219	0.4111	0.0981	0.0053	0.0063	0.0104	0.926471	1.50725	0.116111446309486	70596	56066	56066
c1hy_0420004	c2y_0042201	0.0815	0.7538	0.1081	0.9139	0.0818	0.005	0.0063	0.0051	0.926471	0.822581	0.0918767500773647	70596	56035	56035
c1hy_0420004	c2y_0042301	0.3237	0.4593	0.7048	0.481	0.0982	0.0051	0.0063	0.0171	0.926471	2.40845	0.108448659537372	70596	55716	55716
c1hy_0420004	c2y_0042401	0.5072	0.5354	0.9472	0.3435	0.0961	0.0058	0.0063	0.0142	0.926471	1.97222	0.10413675223807	70596	56035	56035
c1hy_0420004	c2y_0042501	0.5737	0.7257	0.7907	0.4291	-0.0065	0.0049	0.0063	0.0092	0.926471	1.41538	-0.0116496289532853	70596	59091	58376
c1hy_0420004	c2y_0050301	NA	NA	NA	NA	-9e-04	0.005	0.0063	-0.0012	0.926471	-0.2	NA	70596	59032	58318
c1hy_0420004	c2y_0050601	NA	NA	NA	NA	0.005	0.0052	0.0063	-0.0048	0.926471	-0.827586	NA	70596	58926	58213
c1hy_0420004	c2y_0051001	-1	4.2002	-0.4761	0.634	0.025	0.0054	0.0063	0.0023	0.926471	0.359375	0.0354449732687294	70596	59006	58293
c1hy_0420004	c2y_0053101	0.0673	0.2752	0.2446	0.8068	-0.0067	0.0053	0.0063	0.0551	0.926471	6.40698	-0.00899098295552352	70596	58597	57778
c1hy_0420004	c2y_0053102	-0.0532	0.2591	-0.2055	0.8372	-0.007	0.0053	0.0063	0.058	0.926471	6.59091	-0.00700160433177307	70596	58615	57796
c1hy_0420004	c2y_0060001	0.7008	0.6122	1.1447	0.2523	-0.0283	0.0049	0.0063	0.0118	0.926471	1.90323	-0.0379479753332705	70596	58376	57561
c1hy_0420004	c2y_0060101	0.0455	0.297	0.1532	0.8783	-0.0076	0.0048	0.0063	0.0409	0.926471	4.59551	-0.00942192760671311	70596	58487	57672
c1hy_0420004	c2y_0060201	0.1707	0.4495	0.3799	0.704	-0.0407	0.0053	0.0063	0.0213	0.926471	3.04286	-0.0479755320216184	70596	58518	57703
c1hy_0420004	c2y_0060401	NA	NA	NA	NA	0.0016	0.0051	0.0063	-0.0104	0.926471	-1.7931	NA	70596	62765	61297
c1hy_0420004	c2y_0061301	-0.0572	0.3342	-0.171	0.8642	6e-04	0.0049	0.0063	0.0201	0.926471	2.91304	0.00131223444377591	70596	62841	61368
c1hy_0420004	c2y_0061401	1	0.7774	1.623	0.1046	0.0508	0.0049	0.0063	0.0166	0.926471	2.72131	0.0428196321037082	70596	62606	61147
c1hy_0420004	c2y_0061501	-0.4723	0.534	-0.8845	0.3764	0.0049	0.0052	0.0063	0.0121	0.926471	1.75362	0.00955282054999041	70596	62274	60827
c1hy_0420004	c2y_0061601	-0.3738	1.3064	-0.2861	0.7748	0.0077	0.0051	0.0063	0.0047	0.926471	0.758065	0.0104565124851302	70596	62714	61249
c1hy_0420004	c2y_0061901	0.3703	0.9728	0.3807	0.7034	-0.0154	0.0049	0.0063	0.0045	0.926471	0.703125	-0.0187572304164619	70596	77614	68324
c1hy_0420004	c2y_0062001	0.3074	0.5303	0.5797	0.5621	0.0135	0.0053	0.0063	0.0124	0.926471	1.9375	0.0120213163604604	70596	77614	68324
c1hy_0420004	c2y_0062101	-1	1.3232	-1.1037	0.2697	0.0071	0.0047	0.0063	0.0069	0.926471	1.09524	0.0174351952979343	70596	77614	68324
c1hy_0420004	c2y_0062201	0.0498	0.5281	0.0943	0.9249	-0.0046	0.005	0.0063	0.0145	0.926471	1.93333	-0.00551701488766638	70596	77614	68324
c1hy_0420004	c2y_0062301	NA	NA	NA	NA	0.002	0.0049	0.0063	-0.002	0.926471	-0.30303	NA	70596	77614	68324
c1hy_0420004	c2y_0062401	-1	0.8129	-1.6606	0.0968	5e-04	0.0054	0.0063	0.0183	0.926471	3.26786	0.0152589523006488	70596	69375	60677
c1hy_0420004	c2y_0062601	-0.9386	0.7543	-1.2444	0.2134	0.0129	0.0054	0.0063	0.0109	0.926471	1.94643	0.0219247150277557	70596	77736	68464
c1hy_0420004	c2y_0062701	NA	NA	NA	NA	-0.032	0.0049	0.0063	-4.4094e-05	0.926471	-0.00711194	NA	70596	20259	18228
c1hy_0420004	c2y_0070001	-0.146	0.3255	-0.4486	0.6537	0.0091	0.0049	0.0063	0.0294	0.926471	4.0274	0.0212476846258665	70596	20259	18228
c1hy_0420004	c2y_0070002	-0.0431	0.3703	-0.1164	0.9073	0.0073	0.0052	0.0063	0.0244	0.926471	3.43662	0.0159249555678731	70596	20259	18228
c1hy_0420004	c2y_0070101	0.8822	0.6508	1.3556	0.1752	0.0292	0.0047	0.0063	0.0138	0.926471	2	0.0528880231932504	70596	20259	18228
c1hy_0420004	c2y_0070201	0.4335	0.4649	0.9323	0.3512	-0.0296	0.0047	0.0063	0.0188	0.926471	2.9375	-0.0669713901097504	70596	20259	18228
c1hy_0420004	c2y_0070301b	NA	NA	NA	NA	-0.0061	0.0051	0.0063	-2e-04	0.926471	-0.0338983	NA	70596	71319	68138
c1hy_0420004	c2y_0080001_1	0.0992	0.3679	0.2696	0.7875	0.0194	0.0048	0.0063	0.0208	0.926471	3.25	0.019530031205994	70596	73913	68693
c1hy_0420004	c2y_0080001_2	0.1753	0.3535	0.4959	0.62	0.0421	0.005	0.0063	0.0219	0.926471	3.47619	0.0425168094281042	70596	70862	67713
c1hy_0420004	c2y_0090001b2	NA	NA	NA	NA	0.025	0.0047	0.0063	-0.008	0.926471	-1.37931	NA	70596	71319	68138
c1hy_0420004	c2y_0090002	-0.0663	0.3979	-0.1665	0.8677	-0.0645	0.0055	0.0063	0.0207	0.926471	3	-0.134886996358866	70596	20259	18228
c1hy_0420004	c2y_0100001_2	-0.5825	0.5574	-1.0449	0.2961	-0.0134	0.0057	0.0063	0.0196	0.926471	2.9697	-0.00761913532725386	70596	70902	67750
c1hy_0420004	c2y_0100001_3	0.0973	0.3945	0.2465	0.8053	0.0036	0.0044	0.0063	0.0195	0.926471	2.70833	0.00271442975417799	70596	70984	67817
c1hy_0420004	c2y_0100001_4	0.6296	0.6794	0.9267	0.3541	-0.0098	0.0047	0.0063	0.008	0.926471	1.25	-0.0148069317203261	70596	70954	67791
c1hy_0420004	c2y_0100102	0.2354	0.3051	0.7715	0.4404	-0.01	0.0049	0.0063	0.0417	0.926471	5.27848	-0.0251708062897475	70596	20259	18228
c1hy_0420004	c2y_0100203	0.4219	0.4203	1.0038	0.3155	0.0115	0.0049	0.0063	0.022	0.926471	3.23529	0.0191641151661838	70596	20259	18228
c1hy_0420004	c2y_0100301	0.0759	0.4145	0.183	0.8548	0.0122	0.0048	0.0063	0.0162	0.926471	2.38235	0.0248244197066491	70596	20259	18228
c1hy_0420004	c2y_0100304	-0.1567	0.74	-0.2117	0.8323	0.0077	0.0045	0.0063	0.0051	0.926471	0.894737	0.0169602681110287	70596	20259	18228
c1hy_0420004	c2y_0100501_3	0.2455	0.5711	0.4299	0.6673	-0.0092	0.0055	0.0063	0.0093	0.926471	1.55	-0.016108161507584	70596	33377	31665
c1hy_0420004	c2y_0100602	0.4899	0.4133	1.1853	0.2359	-0.018	0.0052	0.0063	0.0228	0.926471	3.35294	-0.043859505153243	70596	20256	18225
c1hy_0420004	c2y_0100703	0.1303	0.4562	0.2855	0.7752	2e-04	0.0051	0.0063	0.0153	0.926471	2.42857	-0.00106614542814371	70596	71680	63332
c1hy_0420004	c2y_0100801	-0.0923	0.5247	-0.176	0.8603	-0.001	0.0051	0.0063	0.012	0.926471	1.96721	-0.000329587951158791	70596	70976	62692
c1hy_0420004	c2y_0101102	1	0.9606	1.3485	0.1775	-0.0149	0.0056	0.0063	0.0101	0.926471	1.62903	-0.0272943798655891	70596	71664	63317
c1hy_0420004	c2y_0102001_3	NA	NA	NA	NA	5e-04	0.0047	0.0063	-5e-04	0.926471	-0.0877193	NA	70596	70204	67082
c1hy_0420004	c2y_0103501_2	-0.0931	0.4672	-0.1992	0.8421	-0.0189	0.005	0.0063	0.0157	0.926471	2.34328	-0.0189961786840683	70596	71075	67914
c1hy_0420004	c2y_0103501_3	NA	NA	NA	NA	NA	NA	0.0063	5e-04	0.926471	0.0833333	NA	70596	70887	67729
c1hy_0420004	c2y_0104001_2	0.7274	0.5698	1.2764	0.2018	0.0526	0.005	0.0063	0.0185	0.926471	2.68116	0.0477036341938952	70596	70804	67659
c1hy_0420004	c2y_0104001_3	NA	NA	NA	NA	0.0062	0.0046	0.0063	-0.0028	0.926471	-0.491228	NA	70596	70894	67740
c1hy_0420004	c2y_0104501_2	NA	NA	NA	NA	-0.015	0.0054	0.0063	-0.009	0.926471	-1.55172	NA	70596	70705	67563
c1hy_0420004	c2y_0105001_2	0.0406	0.4242	0.0956	0.9238	0.0201	0.0051	0.0063	0.0227	0.926471	3.28986	0.0208269227170135	70596	70761	67618
c1hy_0420004	c2y_0105001_3	1	1.9924	0.6376	0.5237	0.0193	0.0049	0.0063	0.0027	0.926471	0.457627	0.0149796281938517	70596	70928	67771
c1hy_0420004	c2y_0105501	0.0883	0.4549	0.194	0.8462	0.0534	0.0056	0.0063	0.0199	0.926471	3.01515	0.0601018063730768	70596	70960	62677
c1hy_0420004	c2y_0105601	0.3449	0.7251	0.4757	0.6343	0.0043	0.0052	0.0063	0.0077	0.926471	1.24194	0.00244561475223536	70596	71655	63310
c1hy_0420004	c2y_0105701	-0.3898	0.6058	-0.6434	0.52	0.0569	0.0061	0.0063	0.0154	0.926471	2.52459	0.0688443745840563	70596	70951	62670
c1hy_0420004	c2y_0110001	-0.2431	0.2756	-0.8821	0.3777	-0.0172	0.0057	0.0063	0.0618	0.926471	7.53659	-0.0150435445678071	70596	71659	63314
c1hy_0420004	c2y_0120001	0.0468	0.2721	0.1721	0.8633	-0.0189	0.0053	0.0063	0.0519	0.926471	6.32927	-0.0228606411129055	70596	70955	62674
c1hy_0420004	c2y_0120101	0.2278	0.3424	0.6654	0.5058	-0.0318	0.0057	0.0063	0.0463	0.926471	5.7875	-0.0406870417784003	70596	71685	63335
c1hy_0420004	c2y_0120201	0.2362	0.3434	0.6878	0.4916	-0.0176	0.005	0.0063	0.0342	0.926471	3.8427	-0.0237499981432297	70596	71426	63121
c1hy_0420004	c2y_0120301	NA	NA	NA	NA	NA	NA	0.0063	4e-04	0.926471	0.0689655	NA	70596	71426	63121
c1hy_0420004	c2y_0130001	0.4355	0.4886	0.8915	0.3727	-0.034	0.0051	0.0063	0.0192	0.926471	3.09677	-0.0435957519860051	70596	71426	63121
c1hy_0420004	c2y_0140001	1	3.5212	0.3331	0.739	-0.02	0.0049	0.0063	0.0016	0.926471	0.285714	-0.0263274847607126	70596	71426	63121
c1hy_0420004	c2y_0150001	-0.3615	0.7856	-0.4602	0.6454	0.0019	0.0047	0.0063	0.0049	0.926471	0.753846	0.00416933112409623	70596	71426	63121
c1hy_0420004	c2y_0160001	0.1083	0.2527	0.4285	0.6683	-0.012	0.0052	0.0063	0.057	0.926471	5.7	-0.0160658391279621	70596	71426	63121
c1hy_0420004	c2y_0170001	0.1299	0.2628	0.4943	0.6211	-0.0129	0.005	0.0063	0.0528	0.926471	5.33333	-0.0174004270354512	70596	71426	63121
c1hy_0420004	c2y_0170101	0.1281	0.278	0.461	0.6448	-0.0174	0.0052	0.0063	0.0517	0.926471	4.92381	-0.0225463349709141	70596	71426	63121
c1hy_0420004	c2y_0170401	0.0141	0.4754	0.0296	0.9764	-0.0189	0.0054	0.0063	0.0192	0.926471	2.86567	-0.0216942323914006	70596	71426	63121
c1hy_0420004	c2y_0180001	0.2178	0.352	0.6188	0.536	-0.0442	0.0052	0.0063	0.0357	0.926471	4.3012	-0.0541331812608873	70596	71426	63121
c1hy_0420004	c2y_0190001	-0.1376	0.2528	-0.5444	0.5862	-0.0063	0.005	0.0063	0.0645	0.926471	6.32353	-0.0044739506116439	70596	71426	63121
c1hy_0420004	c2y_0200001	-0.3691	1.4093	-0.2619	0.7934	-0.0128	0.0045	0.0063	0.0023	0.926471	0.319444	-0.0130508674931386	70596	71426	63121
c1hy_0420004	c2y_0210001	NA	NA	NA	NA	-0.0109	0.0044	0.0063	-0.0014	0.926471	-0.191781	NA	70596	71426	63121
c1hy_0420004	c2y_0210101	0.274	0.7047	0.3888	0.6974	-0.0063	0.005	0.0063	0.0072	0.926471	0.935065	-0.00898387957058328	70596	71648	63304
c1hy_0420004	c2y_0210201	0.4973	0.7448	0.6677	0.5043	-0.0147	0.0048	0.0063	0.0067	0.926471	1.06349	-0.0198750961125425	70596	71648	63304
c1hy_0420004	c2y_0210202	0.5096	0.7303	0.6977	0.4854	-0.0074	0.005	0.0063	0.0086	0.926471	1.34375	-0.0121552482041817	70596	71648	63304
c1hy_0420004	c2y_0210203	0.9863	0.868	1.1362	0.2559	-0.0067	0.0049	0.0063	0.0079	0.926471	1.29508	-0.0145889608467158	70596	71648	63304
c1hy_0420004	c2y_0210204	NA	NA	NA	NA	-0.001	0.0048	0.0063	-0.0019	0.926471	-0.296875	NA	70596	71648	63304
c1hy_0420004	c2y_0210205	NA	NA	NA	NA	-0.007	0.0048	0.0063	-0.0015	0.926471	-0.220588	NA	70596	71648	63304
c1hy_0420004	c2y_0210206	NA	NA	NA	NA	-0.0059	0.0047	0.0063	-4e-04	0.926471	-0.0727273	NA	70596	71648	63304
c1hy_0420004	c2y_0210207	0.4366	0.4619	0.9453	0.3445	-0.01	0.0048	0.0063	0.0197	0.926471	3.28333	-0.0163105260158671	70596	71653	63309
c1hy_0420004	c2y_0210208	NA	NA	NA	NA	-0.0066	0.0053	0.0063	-0.0033	0.926471	-0.55	NA	70596	71648	63304
c1hy_0420004	c2y_0210209	NA	NA	NA	NA	NA	NA	0.0063	7e-04	0.926471	0.127273	NA	70596	71479	63180
c1hy_0420004	c2y_0210210	NA	NA	NA	NA	-0.0135	0.0048	0.0063	-0.0047	0.926471	-0.824561	NA	70596	71475	63178
c1hy_0420004	c2y_0210211	0.2455	0.6576	0.3734	0.7089	-0.0076	0.005	0.0063	0.0065	0.926471	1.01562	-0.00983311200318502	70596	78277	68905
c1hy_0420004	c2y_0210212	0.0378	0.5617	0.0674	0.9463	-0.0049	0.0044	0.0063	0.0098	0.926471	1.60656	-0.00562864016905345	70596	78277	68905
c1hy_0420004	c2y_0220001	0.9622	0.7053	1.3641	0.1725	-6e-04	0.0051	0.0063	0.0129	0.926471	2.01562	-0.00941193030875302	70596	78277	68905
c1hy_0420004	c2y_0240001	0.6879	0.5605	1.2272	0.2197	0.0041	0.0053	0.0063	0.0174	0.926471	2.63636	-0.00281241696666079	70596	78277	68905
c1hy_0420004	c2y_0250001	-0.4447	0.8042	-0.553	0.5803	0.0426	0.0048	0.0063	0.0067	0.926471	1.11667	0.0491672855850101	70596	78277	68905
c1hy_0420004	c2y_0260001	0.0336	0.496	0.0678	0.9459	0.0197	0.0059	0.0063	0.014	0.926471	2	0.0211524179978056	70596	78277	68905
c1hy_0420004	c2y_0270001	-0.6723	1.1338	-0.5929	0.5532	0.059	0.0055	0.0063	0.0049	0.926471	0.803279	0.0677690366821531	70596	78270	68899
c1hy_0420004	c2y_0280001	NA	NA	NA	NA	NA	NA	0.0063	2e-04	0.926471	0.0273973	NA	70596	78466	69082
c1hy_0420004	c2y_0290001	-0.2277	0.2857	-0.7969	0.4255	-0.0108	0.0045	0.0063	0.0457	0.926471	6.01316	-0.00798112968851132	70596	78466	69082
c1hy_0420004	c2y_0300001	-0.8778	0.6086	-1.4424	0.1492	-0.0384	0.0052	0.0063	0.0185	0.926471	2.89062	-0.0320018172874598	70596	79705	70117
c1hy_0420004	c2y_0310001	-0.7664	0.7775	-0.9858	0.3242	-0.05	0.005	0.0063	0.0064	0.926471	1	-0.0489350999503309	70596	79705	70117
c1hy_0420004	c2y_0320001	-0.1889	0.3679	-0.5134	0.6077	0.0105	0.0052	0.0063	0.03	0.926471	4.05405	0.0140867054536834	70596	79705	70117
c1hy_0420004	c2y_0330101	0.1201	0.5518	0.2176	0.8277	0.0101	0.0055	0.0063	0.0142	0.926471	2.18462	0.00976942009621675	70596	79705	70117
c1hy_0420004	c2y_0330201	0.6537	0.7274	0.8987	0.3688	0.0351	0.0049	0.0063	0.0084	0.926471	1.23529	0.0330380104468264	70596	79705	70117
c1hy_0420004	c2y_0340001	0.2159	0.4133	0.5223	0.6014	0.038	0.0061	0.0063	0.0236	0.926471	3.63077	0.0385990040735925	70596	79705	70117
c1hy_0420004	c2y_0350001	0.917	0.8308	1.1037	0.2697	0.0785	0.0057	0.0063	0.0086	0.926471	1.34375	0.0779017275236201	70596	79449	69929
c1hy_0420004	c2y_0360001	NA	NA	NA	NA	-0.0786	0.0056	0.0063	-0.0022	0.926471	-0.349206	NA	70596	79449	69929
c1hy_0420004	c2y_0360201	1	0.9221	1.4018	0.161	-0.0051	0.005	0.0063	0.0204	0.926471	1.74359	-0.0203884160859415	70596	79449	69929
c1hy_0420004	c2y_0450001	-1	7.0586	-0.462	0.644	0.0656	0.005	0.0063	0.0021	0.926471	0.323077	0.0824648209155976	70596	79449	69929
c1hy_0420004	c2y_0460001	-0.0965	0.3192	-0.3022	0.7625	0.0294	0.0048	0.0063	0.0364	0.926471	5.35294	0.0336705855990013	70596	79449	69929
c1hy_0420004	c2y_asq_acomu	0.0612	0.22	0.2783	0.7808	0.0207	0.0057	0.0063	0.0949	0.926471	10.4286	0.0218134617308359	70596	64774	63100
c1hy_0420004	c2y_asq_bgm	-0.1615	0.2412	-0.6698	0.503	0.0027	0.0049	0.0063	0.0941	0.926471	11.6173	0.00719417740844128	70596	64774	63100
c1hy_0420004	c2y_asq_cfm	0.1468	0.2993	0.4905	0.6238	0.0123	0.0053	0.0063	0.0439	0.926471	5.55696	0.0110187669708695	70596	64774	63100
c1hy_0420004	c2y_asq_dproblem	-0.1909	0.3495	-0.5462	0.5849	0.0119	0.0049	0.0063	0.0358	0.926471	4.36585	0.0157481390999524	70596	73434	68283
c1hy_0420004	c2y_asq_epersonal	-0.5714	0.4292	-1.3312	0.1831	0.0011	0.0049	0.0063	0.0352	0.926471	4.09302	0.00987491756906692	70596	73434	68283
c1hy_0420004	c2y_asq_total	-0.1483	0.2539	-0.584	0.5592	0.0114	0.0053	0.0063	0.079	0.926471	8.97727	0.0158677356085288	70596	71319	68138
c1hy_0420004	c2y_bmi	-0.0801	0.1556	-0.5145	0.6069	-0.0074	0.0059	0.0063	0.237	0.926471	16.4583	-0.00531711086762579	70596	70959	67800
c1hy_0420004	c3hy_0010101	0.6239	0.6192	1.0075	0.3137	-0.0247	0.0058	0.0063	0.0138	0.926471	1.84	-0.0408692521571923	70596	38984	37406
c1hy_0420004	c3hy_0010201	0.8679	0.8946	0.9702	0.3319	-0.0488	0.005	0.0063	0.0076	0.926471	1.11765	-0.0651110234150477	70596	52971	50879
c1hy_0420004	c3hy_0010301	NA	NA	NA	NA	-0.027	0.0049	0.0063	-0.0017	0.926471	-0.25	NA	70596	60310	60310
c1hy_0420004	c3hy_0030002	-0.0535	0.1432	-0.3735	0.7088	0.0044	0.0058	0.0063	0.3623	0.926471	15.417	0.00925703638254779	70596	61559	60266
c1hy_0420004	c3hy_0080102	NA	NA	NA	NA	0.0046	0.0053	0.0063	-0.0055	0.926471	-0.916667	NA	70596	59324	57902
c1hy_0420004	c3hy_0081001	1	2.1695	0.6845	0.4937	0.0291	0.0053	0.0063	0.0024	0.926471	0.393443	0.026954087442874	70596	58782	57483
c1hy_0420004	c3hy_0082002	-0.6396	0.5717	-1.1188	0.2632	-0.0393	0.005	0.0063	0.0305	0.926471	2.52066	-0.0353847812029556	70596	60039	58687
c1hy_0420004	c3hy_0083001	NA	NA	NA	NA	NA	NA	0.0063	0.001	0.926471	0.140845	NA	70596	59184	57846
c1hy_0420004	c3hy_0083002	-0.2439	0.7111	-0.3429	0.7317	0.0092	0.0046	0.0063	0.0055	0.926471	0.808824	0.0116117432403632	70596	61291	59873
c1hy_0420004	c3hy_0084001	0.6603	2.0211	0.3267	0.7439	-0.0207	0.005	0.0063	0.0021	0.926471	0.304348	-0.0246730214039127	70596	64843	63179
c1hy_0420004	c3hy_0085001	0.5779	0.9775	0.5912	0.5544	-0.0136	0.005	0.0063	0.0049	0.926471	0.671233	-0.0178823983372111	70596	64763	63109
c1hy_0420004	c3hy_0086001	0.8976	1.0368	0.8658	0.3866	-0.0407	0.0052	0.0063	0.006	0.926471	0.895522	-0.0481418610831736	70596	68351	66794
c1hy_0420004	c3hy_0087001	-0.3265	0.5867	-0.5566	0.5778	-0.0307	0.005	0.0063	0.0123	0.926471	1.75714	-0.0293261280246604	70596	68351	66794
c1hy_0420004	c3hy_0090001	1	2.7872	0.5303	0.5959	0.0176	0.0051	0.0063	0.0029	0.926471	0.367089	0.0113868284181476	70596	70178	70178
c1hy_0420004	c3hy_0090101	-0.6144	2.6369	-0.233	0.8158	-0.0061	0.0048	0.0063	0.0014	0.926471	0.233333	-0.00431007154508688	70596	70178	70178
c1hy_0420004	c3hy_0090201	NA	NA	NA	NA	NA	NA	0.0063	7e-04	0.926471	0.111111	NA	70596	61849	60401
c1hy_0420004	c3hy_0090401	-0.2393	1.005	-0.2382	0.8118	0.0117	0.0051	0.0063	0.0036	0.926471	0.514286	0.014008221330969	70596	61845	60401
c1hy_0420004	c3hy_0090601	0.1659	0.782	0.2121	0.832	0.005	0.005	0.0063	0.0053	0.926471	0.815385	0.00453761708494617	70596	61849	60401
c1hy_0420004	c3hy_0090801	0.2538	0.6633	0.3826	0.702	0.0129	0.0047	0.0063	0.0075	0.926471	1.31579	0.012453322749062	70596	61845	60401
c1hy_0420004	c3hy_0091001	0.5302	0.6123	0.8659	0.3866	-0.0205	0.005	0.0063	0.0112	0.926471	1.72308	-0.0271166838157778	70596	61843	60401
c1hy_0420004	c3hy_0091201	NA	NA	NA	NA	0.0267	0.0049	0.0063	-0.013	0.926471	-2.03125	NA	70596	61844	60401
c1hy_0420004	c3hy_0091401	NA	NA	NA	NA	-0.0094	0.0049	0.0063	-0.0012	0.926471	-0.196721	NA	70596	61844	60401
c1hy_0420004	c3hy_asq_acomu	0.0323	0.2987	0.1083	0.9138	0.0134	0.0053	0.0063	0.0435	0.926471	5.50633	0.0141067537505873	70596	77968	69581
c1hy_0420004	c3hy_asq_bgm	-0.1808	0.2934	-0.6161	0.5378	0.0176	0.005	0.0063	0.0563	0.926471	7.40789	0.022896066126564	70596	77970	69578
c1hy_0420004	c3hy_asq_cfm	0.2298	0.261	0.8806	0.3785	0.0322	0.0055	0.0063	0.0529	0.926471	6.78205	0.0310955899672	70596	77835	69464
c1hy_0420004	c3hy_asq_dproblem	0.2091	0.2973	0.7033	0.4819	0.0318	0.0052	0.0063	0.0431	0.926471	5.4557	0.0311768020573816	70596	78217	69815
c1hy_0420004	c3hy_asq_epersonal	0.5574	0.3961	1.4072	0.1594	0.0058	0.0053	0.0063	0.0429	0.926471	4.98837	-0.00300751528284164	70596	76690	68495
c1hy_0420004	c3hy_asq_total	0.2419	0.2686	0.9008	0.3677	0.0213	0.0054	0.0063	0.0646	0.926471	8.17722	0.0179451221652608	70596	71319	68138
c1hy_0420004	c3hy_bmi	-0.0682	0.1454	-0.4693	0.6389	-0.0066	0.0055	0.0063	0.2701	0.926471	16.3697	-0.00476689387589384	70596	71319	68138
c1hy_0420004	c3hy_psi_cf	-0.0518	0.3363	-0.154	0.8776	4e-04	0.0051	0.0063	0.0334	0.926471	4.07317	0.00120873115827782	70596	75470	67395
c1hy_0420004	c3y_0010101	0.5896	0.6429	0.9172	0.359	-0.0197	0.005	0.0063	0.0108	0.926471	1.61194	-0.0260794140221921	70596	78062	69663
c1hy_0420004	c3y_0010201	NA	NA	NA	NA	NA	NA	0.0063	9e-04	0.926471	0.130435	NA	70596	78062	69663
c1hy_0420004	c3y_0010301	0.5971	2.0089	0.2972	0.7663	-0.0211	0.0049	0.0063	0.0018	0.926471	0.26087	-0.0245952614695915	70596	78062	69663
c1hy_0420004	c3y_0030002_checked	-0.0983	0.167	-0.5885	0.5562	5e-04	0.006	0.0063	0.3134	0.926471	14.3105	0.00593226998666334	70596	78335	69873
c1hy_0420004	c3y_0040001_1	0.2745	0.6909	0.3973	0.6911	0.0045	0.0057	0.0063	0.0083	0.926471	1.22059	0.00273351995632554	70596	70926	67771
c1hy_0420004	c3y_0040001_2	-0.2746	0.5971	-0.4599	0.6456	-3e-04	0.0055	0.0063	0.0111	0.926471	1.65672	0.00200008449550657	70596	70733	67591
c1hy_0420004	c3y_0050001_1	-0.074	0.3825	-0.1934	0.8466	0.004	0.0051	0.0063	0.022	0.926471	3.18841	0.00513809317829094	70596	70303	67190
c1hy_0420004	c3y_0050001_2	-0.5005	0.6521	-0.7675	0.4428	0.0143	0.0046	0.0063	0.0089	0.926471	1.28986	0.0189281786422212	70596	69835	66775
c1hy_0420004	c3y_0050001_3	0.1748	0.2852	0.6128	0.54	0.0021	0.0049	0.0063	0.0435	0.926471	6.30435	-0.00070504206084555	70596	69963	66891
c1hy_0420004	c3y_0060001	-0.4306	0.5613	-0.7672	0.443	0.0187	0.0053	0.0063	0.0141	0.926471	1.98592	0.0242325204491103	70596	78071	69669
c1hy_0420004	c3y_0082101	-0.2487	0.3209	-0.7749	0.4384	-0.001	0.0049	0.0063	0.0477	0.926471	5.54651	0.0033364874054914	70596	78071	69669
c1hy_0420004	c3y_0082102	-0.3043	0.3172	-0.9593	0.3374	-0.002	0.0049	0.0063	0.0549	0.926471	6.16854	0.00298725840914275	70596	43650	40163
c1hy_0420004	c3y_0091001	0.4726	0.4269	1.1069	0.2683	-0.0189	0.005	0.0063	0.0302	0.926471	3.51163	-0.0332507272376009	70596	43650	40163
c1hy_0420004	c3y_0091101	0.2065	0.2971	0.695	0.4871	-0.0128	0.0049	0.0063	0.0405	0.926471	4.55056	-0.0214962965816951	70596	43650	40163
c1hy_0420004	c3y_0091201	0.2827	0.3857	0.7332	0.4635	-0.0367	0.0049	0.0063	0.0365	0.926471	4.29412	-0.0562215878437343	70596	43650	40163
c1hy_0420004	c3y_0091301	NA	NA	NA	NA	NA	NA	0.0063	0.0013	0.926471	0.19403	NA	70596	70975	66017
c1hy_0420004	c3y_0091401	-0.7409	0.6951	-1.0659	0.2865	0.0316	0.0051	0.0063	0.0113	0.926471	1.66176	0.0404901133245983	70596	70975	66017
c1hy_0420004	c3y_0091501	0.4253	0.6051	0.7029	0.4821	0.0104	0.0051	0.0063	0.0102	0.926471	1.47826	0.00780627919611555	70596	70975	66017
c1hy_0420004	c3y_0092801	NA	NA	NA	NA	-0.0284	0.0051	0.0063	-0.0066	0.926471	-0.985075	NA	70596	73767	68558
c1hy_0420004	c3y_0092901	0.3487	1.1443	0.3047	0.7606	-0.0076	0.0055	0.0063	0.0044	0.926471	0.733333	-0.00988855900728003	70596	73767	68558
c1hy_0420004	c3y_0093001	-0.3408	0.7421	-0.4592	0.6461	0.0081	0.0049	0.0063	0.0063	0.926471	0.969231	0.0107424026627132	70596	73735	68530
c1hy_0420004	c3y_0093401	NA	NA	NA	NA	-0.0113	0.005	0.0063	-0.0078	0.926471	-1.2381	NA	70596	73735	68530
c1hy_0420004	c3y_0094701	NA	NA	NA	NA	0.0139	0.0051	0.0063	-0.0024	0.926471	-0.428571	NA	70596	73735	68530
c1hy_0420004	c3y_0095301	-0.195	0.7629	-0.2556	0.7982	0.0167	0.0053	0.0063	0.0063	0.926471	1.05	0.0189190513892139	70596	73809	68605
c1hy_0420004	c3y_0095401	1	1.3362	0.9786	0.3278	0.0103	0.0049	0.0063	0.0044	0.926471	0.6875	0.00400711644237354	70596	73304	68164
c1hy_0420004	c3y_0100101	0.414	0.8163	0.5071	0.6121	0.0054	0.0053	0.0063	0.0062	0.926471	0.861111	0.00305710281185228	70596	71266	68088
c1hy_0420004	c3y_0100102	1	0.9968	1.2138	0.2248	0.0028	0.0048	0.0063	0.0087	0.926471	1.19178	-0.0060861159783512	70596	71266	68088
c1hy_0420004	c3y_0100201	1	10.3762	0.2208	0.8253	0.0121	0.0051	0.0063	0.0014	0.926471	0.2	0.0058536002407012	70596	70924	67767
c1hy_0420004	c3y_0100301b	0.5496	1.0971	0.501	0.6164	-0.0222	0.0051	0.0063	0.0041	0.926471	0.554054	-0.0260470242481637	70596	71319	68138
c1hy_0420004	c3y_0110001_3	0.1926	0.4315	0.4462	0.6554	-0.008	0.0055	0.0063	0.0212	0.926471	2.90411	-0.0107734067109622	70596	70084	66997
c1hy_0420004	c3y_0110101	0.2924	0.3331	0.8779	0.38	-0.0055	0.005	0.0063	0.0383	0.926471	5.17568	-0.0105208900787728	70596	70924	67767
c1hy_0420004	c3y_0110201	0.1317	0.407	0.3236	0.7463	0.0067	0.0049	0.0063	0.0182	0.926471	2.56338	0.00564691762874215	70596	71094	67926
c1hy_0420004	c3y_0110301	0.152	0.4	0.3801	0.7039	0.0053	0.005	0.0063	0.0184	0.926471	2.48649	0.00393992965467346	70596	71094	67926
c1hy_0420004	c3y_0110501_3	1	3.6123	0.5875	0.5569	-0.0057	0.0049	0.0063	0.0021	0.926471	0.368421	-0.0137316749204585	70596	70830	67678
c1hy_0420004	c3y_0110601	0.7613	0.6454	1.1796	0.2382	-0.011	0.0054	0.0063	0.0151	0.926471	2.09722	-0.019108767634281	70596	71026	67857
c1hy_0420004	c3y_0110701	0.3408	0.6678	0.5103	0.6098	0.0012	0.0059	0.0063	0.0103	0.926471	1.51471	-0.00150555721453396	70596	71026	67857
c1hy_0420004	c3y_0110801	0.8055	1.2478	0.6455	0.5186	-0.0046	0.0055	0.0063	0.0044	0.926471	0.666667	-0.00908980326016855	70596	71026	67857
c1hy_0420004	c3y_0112001_3	NA	NA	NA	NA	0.0034	0.0047	0.0063	-0.0015	0.926471	-0.254237	NA	70596	70695	67557
c1hy_0420004	c3y_0113501_2	-0.9177	1.2163	-0.7545	0.4506	-0.0233	0.0053	0.0063	0.0043	0.926471	0.661538	-0.0197991286591164	70596	70089	66977
c1hy_0420004	c3y_0113501_3	NA	NA	NA	NA	0.0195	0.0051	0.0063	-0.0015	0.926471	-0.217391	NA	70596	70710	67565
c1hy_0420004	c3y_0114001_2	1	1.5372	0.8308	0.4061	0.0192	0.0047	0.0063	0.0042	0.926471	0.591549	0.0135901484393508	70596	70615	67484
c1hy_0420004	c3y_0114001_3	NA	NA	NA	NA	0.0115	0.0047	0.0063	-0.0047	0.926471	-0.783333	NA	70596	70773	67630
c1hy_0420004	c3y_0114501_2	NA	NA	NA	NA	-0.0193	0.0047	0.0063	-0.0038	0.926471	-0.666667	NA	70596	70889	67734
c1hy_0420004	c3y_0115001_2	-0.8062	0.6676	-1.2076	0.2272	0.0132	0.005	0.0063	0.0175	0.926471	2.46479	0.0225244721431929	70596	70839	67687
c1hy_0420004	c3y_0115001_3	1	4.1708	0.3624	0.717	0.0189	0.0049	0.0063	0.0016	0.926471	0.231884	0.0150373015228799	70596	70610	67472
c1hy_0420004	c3y_0116001	0.3075	0.6071	0.5066	0.6125	0.0388	0.0048	0.0063	0.0083	0.926471	1.53704	0.0371634367506915	70596	69461	69461
c1hy_0420004	c3y_0116101	NA	NA	NA	NA	0.0116	0.0053	0.0063	-0.0068	0.926471	-1.0625	NA	70596	69461	69461
c1hy_0420004	c3y_0116102	0.2574	0.5754	0.4474	0.6546	0.0336	0.0053	0.0063	0.0096	0.926471	1.43284	0.0321270846489314	70596	69461	69461
c1hy_0420004	c3y_0120001	0.4434	0.3648	1.2155	0.2242	-0.0201	0.0054	0.0063	0.0525	0.926471	5.41237	-0.0292138067853944	70596	69328	69328
c1hy_0420004	c3y_0130001	0.3985	0.4012	0.9933	0.3205	-0.0038	0.0052	0.0063	0.0375	0.926471	4.03226	-0.0101840048324563	70596	69328	69328
c1hy_0420004	c3y_0130101	0.3278	0.372	0.8813	0.3782	-0.0088	0.0056	0.0063	0.0494	0.926471	4.94	-0.0150936675895436	70596	69223	69223
c1hy_0420004	c3y_0130201	0.4142	0.4474	0.9257	0.3546	-0.0015	0.0055	0.0063	0.0303	0.926471	3.06061	-0.0073725883740346	70596	69258	69258
c1hy_0420004	c3y_0130301	-0.7042	0.861	-0.8178	0.4135	0.0054	0.0055	0.0063	0.0068	0.926471	0.957746	0.0101292191431017	70596	69212	69212
c1hy_0420004	c3y_0140001	0.3406	0.3803	0.8955	0.3705	-0.0255	0.0052	0.0063	0.037	0.926471	4.5122	-0.0316427181748035	70596	69212	69212
c1hy_0420004	c3y_0150001	-0.1041	0.581	-0.1792	0.8578	0.0043	0.0051	0.0063	0.013	0.926471	1.9697	0.00533487703106734	70596	69260	69260
c1hy_0420004	c3y_0160001	0.4344	0.7756	0.5601	0.5754	9e-04	0.005	0.0063	0.0064	0.926471	0.914286	-0.00186153637138289	70596	69260	69260
c1hy_0420004	c3y_0170001	0.1586	0.305	0.52	0.603	-0.0142	0.0056	0.0063	0.0523	0.926471	5.50526	-0.0177396910420079	70596	69261	69261
c1hy_0420004	c3y_0180001	0.2321	0.333	0.697	0.4858	-0.0127	0.0057	0.0063	0.0483	0.926471	4.97938	-0.0173529356443593	70596	69210	69210
c1hy_0420004	c3y_0180101	0.1629	0.319	0.5106	0.6096	-0.0127	0.0056	0.0063	0.0516	0.926471	5.54839	-0.0162379977533648	70596	69210	69210
c1hy_0420004	c3y_0180401	0.0116	0.4017	0.0288	0.977	-0.0111	0.0052	0.0063	0.0188	0.926471	2.57534	-0.0114153733004699	70596	70019	70019
c1hy_0420004	c3y_0190001	0.1266	0.3436	0.3685	0.7125	-0.036	0.0053	0.0063	0.0383	0.926471	3.94845	-0.038989131894963	70596	70019	70019
c1hy_0420004	c3y_0200001	-0.3371	0.2901	-1.1621	0.2452	0.0039	0.0049	0.0063	0.0633	0.926471	6.52577	0.0110386945359286	70596	69945	69945
c1hy_0420004	c3y_0210001	-0.0148	0.5385	-0.0275	0.978	-0.006	0.0055	0.0063	0.0101	0.926471	1.48529	-0.00595867197029581	70596	69945	69945
c1hy_0420004	c3y_0220001	0.0995	0.5876	0.1693	0.8656	-0.0037	0.0056	0.0063	0.0091	0.926471	1.35821	-0.00450525348994624	70596	69945	69945
c1hy_0420004	c3y_0220101	-0.0098	0.5077	-0.0193	0.9846	0.0203	0.0051	0.0063	0.0133	0.926471	1.84722	0.0206197126354089	70596	70403	70403
c1hy_0420004	c3y_0220201	-0.0206	0.8049	-0.0256	0.9796	-0.01	0.0053	0.0063	0.0047	0.926471	0.723077	-0.00995636558852414	70596	70403	70403
c1hy_0420004	c3y_0220202	-0.3585	2.3251	-0.1542	0.8775	2e-04	0.0056	0.0063	0.0014	0.926471	0.215385	0.00126985740576577	70596	70403	70403
c1hy_0420004	c3y_0220203	0.8891	1.1992	0.7414	0.4584	0.0049	0.0054	0.0063	0.0044	0.926471	0.733333	0.000226832893226213	70596	70403	70403
c1hy_0420004	c3y_0220204	NA	NA	NA	NA	0.0038	0.0047	0.0063	-2e-04	0.926471	-0.03125	NA	70596	68095	66547
c1hy_0420004	c3y_0220205	NA	NA	NA	NA	NA	NA	0.0063	8e-04	0.926471	0.115942	NA	70596	68095	66547
c1hy_0420004	c3y_0220206	-0.4473	1.2794	-0.3496	0.7266	0.0022	0.0051	0.0063	0.0024	0.926471	0.363636	0.004053955432905	70596	67753	66239
c1hy_0420004	c3y_0220207	NA	NA	NA	NA	NA	NA	0.0063	6e-04	0.926471	0.101695	NA	70596	67753	66239
c1hy_0420004	c3y_0220208	NA	NA	NA	NA	-0.0068	0.0051	0.0063	-0.0032	0.926471	-0.533333	NA	70596	67753	66239
c1hy_0420004	c3y_0220209	0.0519	0.4016	0.1293	0.8971	-0.0054	0.0048	0.0063	0.0158	0.926471	2.46875	-0.00622672414473419	70596	67701	66191
c1hy_0420004	c3y_0220210	0.3661	1.3341	0.2744	0.7838	-0.0044	0.0054	0.0063	0.0023	0.926471	0.370968	-0.00601726674980517	70596	67637	66128
c1hy_0420004	c3y_0220211	NA	NA	NA	NA	-0.0053	0.0055	0.0063	-0.003	0.926471	-0.517241	NA	70596	67613	66101
c1hy_0420004	c3y_0220212	NA	NA	NA	NA	-0.0094	0.0055	0.0063	-0.0047	0.926471	-0.746032	NA	70596	67613	66101
c1hy_0420004	c3y_0230001	0.8328	0.8354	0.9969	0.3188	0.0117	0.0048	0.0063	0.0066	0.926471	1.1	0.00689749550450038	70596	67669	66159
c1hy_0420004	c3y_0240001	-0.0645	0.2916	-0.2214	0.8248	-0.0049	0.0055	0.0063	0.031	0.926471	4.49275	-0.00429819109288929	70596	67669	66159
c1hy_0420004	c3y_0250001	0.0673	0.4355	0.1546	0.8772	0.0028	0.0057	0.0063	0.0162	0.926471	2.38235	0.00227052666413432	70596	67682	66173
c1hy_0420004	c3y_0260001	0.0383	0.3392	0.1129	0.9101	-0.0171	0.0051	0.0063	0.0292	0.926471	4.17143	-0.0187187769047749	70596	67658	66149
c1hy_0420004	c3y_0270101	0.1265	0.4507	0.2806	0.779	-0.0036	0.0051	0.0063	0.0156	0.926471	2.32836	-0.0050708762554697	70596	67658	66149
c1hy_0420004	c3y_0270201	-0.5625	1.1179	-0.5032	0.6148	-0.0011	0.0054	0.0063	0.0052	0.926471	0.732394	0.0020570461609869	70596	65300	63599
c1hy_0420004	c3y_0270301	0.644	0.7066	0.9114	0.3621	0.0081	0.0055	0.0063	0.01	0.926471	1.53846	0.00356478440520586	70596	65300	63599
c1hy_0420004	c3y_0270401	0.1838	0.3407	0.5395	0.5895	-0.0076	0.0051	0.0063	0.0359	0.926471	4.72368	-0.0111130965627679	70596	65303	63603
c1hy_0420004	c3y_0270501	0.7523	0.5401	1.3928	0.1637	-0.0132	0.0053	0.0063	0.0215	0.926471	3.02817	-0.0231695891938664	70596	65303	63603
c1hy_0420004	c3y_0270601	NA	NA	NA	NA	-2e-04	0.0053	0.0063	-0.0051	0.926471	-0.822581	NA	70596	65303	63603
c1hy_0420004	c3y_0280101	0.8277	0.587	1.41	0.1585	0.0928	0.0051	0.0063	0.0197	0.926471	2.9403	0.091366169755263	70596	64819	63156
c1hy_0420004	c3y_0280201b	1	1.4796	0.8244	0.4097	0.0556	0.0047	0.0063	0.0051	0.926471	0.689189	0.0512785666774826	70596	71319	68138
c1hy_0420004	c3y_0280301b	NA	NA	NA	NA	0.0399	0.0047	0.0063	-0.0041	0.926471	-0.602941	NA	70596	71319	68138
c1hy_0420004	c3y_0280501b	1	0.9576	1.1647	0.2441	0.0413	0.0052	0.0063	0.0089	0.926471	1.27143	0.0349217357274566	70596	71319	68138
c1hy_0420004	c3y_0280601b	0.3203	0.6912	0.4634	0.6431	0.0521	0.005	0.0063	0.0065	0.926471	0.866667	0.0525417530576527	70596	71319	68138
c1hy_0420004	c3y_0280901b	NA	NA	NA	NA	0.0462	0.0047	0.0063	-0.0038	0.926471	-0.520548	NA	70596	68796	65761
c1hy_0420004	c3y_0290001	0.636	0.605	1.0512	0.2932	0.0261	0.0051	0.0063	0.0146	0.926471	2.08571	0.0220977573469228	70596	64752	63099
c1hy_0420004	c3y_0300001	-0.008	0.5863	-0.0137	0.9891	0.0071	0.0052	0.0063	0.0111	0.926471	1.68182	0.00774646220071603	70596	64676	63025
c1hy_0420004	c3y_0300002	-0.0848	0.4979	-0.1703	0.8648	0.0247	0.005	0.0063	0.0142	0.926471	1.97222	0.0275743613524328	70596	64642	62990
c1hy_0420004	c3y_0300101	0.0597	0.4122	0.1448	0.8849	0.0402	0.0052	0.0063	0.0207	0.926471	3.04412	0.0430124090725703	70596	64642	62990
c1hy_0420004	c3y_0300201	-0.1521	0.5395	-0.282	0.778	0.2987	0.0054	0.0063	0.0152	0.926471	2.23529	0.32517857419451	70596	64701	63048
c1hy_0420004	c3y_0310001	0.7515	0.7191	1.0451	0.296	0.0293	0.0051	0.0063	0.0107	0.926471	1.78333	0.0254544533094191	70596	64701	63048
c1hy_0420004	c3y_0320001	-0.9914	0.9985	-0.9929	0.3208	-0.0197	0.0047	0.0063	0.0059	0.926471	0.893939	-0.0151630222251843	70596	64718	63064
c1hy_0420004	c3y_0330001	-1	1.0333	-1.0668	0.2861	0.0364	0.0048	0.0063	0.0077	0.926471	1.22222	0.0470265090828798	70596	64700	63046
c1hy_0420004	c3y_0350001	-0.2581	0.5924	-0.4356	0.6631	-0.0506	0.0052	0.0063	0.0107	0.926471	1.62121	-0.0525698120752262	70596	64700	63046
c1hy_0420004	c3y_0420001	-0.376	0.926	-0.406	0.6847	0.0615	0.0052	0.0063	0.005	0.926471	0.78125	0.0680017815030064	70596	65579	63879
c1hy_0420004	c3y_0430001	-0.2173	0.3081	-0.7052	0.4807	0.0166	0.005	0.0063	0.0375	0.926471	5.13699	0.0214950443292902	70596	65579	63879
c1hy_0420004	c3y_0450001	-0.9005	0.5261	-1.7118	0.0869	-0.0137	0.0054	0.0063	0.0413	0.926471	5.36364	-6.88945046129315e-05	70596	65579	63879
c1hy_0420004	c3y_0460101	-0.7935	0.4814	-1.6484	0.0993	-0.0727	0.005	0.0063	0.0315	0.926471	3.98734	-0.0675408106560282	70596	65579	63879
c1hy_0420004	c3y_0460401	NA	NA	NA	NA	NA	NA	0.0063	0.0015	0.926471	0.227273	NA	70596	61264	59847
c1hy_0420004	c3y_0490001	NA	NA	NA	NA	0.004	0.005	0.0063	-0.0032	0.926471	-0.52459	NA	70596	61195	59784
c1hy_0420004	c3y_0500001	NA	NA	NA	NA	NA	NA	0.0063	0.0013	0.926471	0.203125	NA	70596	61095	59685
c1hy_0420004	c3y_0510001	NA	NA	NA	NA	0.0413	0.0055	0.0063	-0.0015	0.926471	-0.234375	NA	70596	61095	59685
c1hy_0420004	c3y_0510002	0.0289	0.6076	0.0476	0.962	0.0735	0.0047	0.0063	0.0094	0.926471	1.44615	0.081251113540867	70596	61156	59744
c1hy_0420004	c3y_0510003	NA	NA	NA	NA	0.0363	0.0053	0.0063	-0.0024	0.926471	-0.358209	NA	70596	61118	59707
c1hy_0420004	c3y_0510004	-0.5863	0.5862	-1.0002	0.3172	0.0817	0.0051	0.0063	0.0182	0.926471	2.8	0.0973541280141395	70596	61118	59707
c1hy_0420004	c3y_0520001	-0.6555	0.7826	-0.8376	0.4022	-0.0388	0.0052	0.0063	0.0072	0.926471	1.01408	-0.0385386768657639	70596	61089	59682
c1hy_0420004	c3y_0520101	1	0.9898	1.1662	0.2435	0.0518	0.005	0.0063	0.0076	0.926471	1.11765	0.0493535764291794	70596	61089	59682
c1hy_0420004	c3y_0520201	NA	NA	NA	NA	-0.0035	0.0053	0.0063	-0.0021	0.926471	-0.318182	NA	70596	60213	58828
c1hy_0420004	c3y_0530001	0.257	0.56	0.459	0.6462	-0.0022	0.0054	0.0063	0.01	0.926471	1.36986	-0.00451490349816698	70596	60213	58828
c1hy_0420004	c3y_0530002	0.9457	0.6044	1.5647	0.1177	0.0476	0.0047	0.0063	0.0168	0.926471	2.33333	0.043528456661381	70596	60213	58828
c1hy_0420004	c3y_0530003	NA	NA	NA	NA	0.0229	0.0052	0.0063	-0.0034	0.926471	-0.576271	NA	70596	79676	70093
c1hy_0420004	c3y_0530004	NA	NA	NA	NA	0.0172	0.0054	0.0063	-0.0013	0.926471	-0.191176	NA	70596	78089	68899
c1hy_0420004	c3y_0540001	NA	NA	NA	NA	0.0041	0.0049	0.0063	-0.006	0.926471	-0.952381	NA	70596	45836	42394
c1hy_0420004	c3y_0540002	NA	NA	NA	NA	0.0565	0.0051	0.0063	-0.0151	0.926471	-2.35938	NA	70596	45692	42262
c1hy_0420004	c3y_0540003	1	1.0134	1.4619	0.1438	0.0761	0.005	0.0063	0.0086	0.926471	1.22857	0.0918874806071957	70596	45835	42395
c1hy_0420004	c3y_0540004	0.3981	0.4563	0.8724	0.383	0.0453	0.0048	0.0063	0.0227	0.926471	3.28986	0.0569387501306077	70596	45692	42266
c1hy_0420004	c3y_0550001	-0.9856	1.0506	-0.9381	0.3482	0.0227	0.0049	0.0063	0.0055	0.926471	0.808824	0.0298859643120794	70596	73666	68471
c1hy_0420004	c3y_0560001	-1	11.4172	-0.3789	0.7048	-0.021	0.0055	0.0063	0.0019	0.926471	0.287879	-0.00878022889853533	70596	60292	57782
c1hy_0420004	c3y_0570001	0.9163	0.6106	1.5008	0.1334	0.1801	0.0054	0.0063	0.0135	0.926471	2.01493	0.174573290833107	70596	69669	69669
c1hy_0420004	c3y_0570002	0.8808	1.0909	0.8074	0.4194	0.0564	0.0051	0.0063	0.0049	0.926471	0.742424	0.0521547566549	70596	69712	69712
c1hy_0420004	c3y_0570003	0.1029	0.8684	0.1185	0.9056	0.1064	0.0048	0.0063	0.0045	0.926471	0.681818	0.106770217921753	70596	70145	70145
c1hy_0420004	c3y_0570004	0.5503	0.399	1.3793	0.1678	0.3815	0.0059	0.0063	0.0158	0.926471	2.32353	0.39796414434135	70596	67528	66008
c1hy_0420004	c3y_0580001	-0.8966	1.0749	-0.8341	0.4042	0.0487	0.0051	0.0063	0.0167	0.926471	1.19286	0.0622840951491937	70596	63889	62452
c1hy_0420004	c3y_0580002	-1	0.9861	-1.2908	0.1968	0.0056	0.0054	0.0063	0.0096	0.926471	1.35211	0.0160781011084862	70596	63432	61930
c1hy_0420004	c3y_0580003	-1	1.1162	-0.9994	0.3176	0.0351	0.0051	0.0063	0.0062	0.926471	0.911765	0.0467849465880211	70596	58567	57108
c1hy_0420004	c3y_0580004	-0.2953	0.5596	-0.5277	0.5977	-0.0114	0.0052	0.0063	0.0144	0.926471	1.89474	-0.0100560401846416	70596	59441	57854
c1hy_0420004	c3y_0590001	0.6057	0.5879	1.0303	0.3029	0.094	0.0054	0.0063	0.0118	0.926471	1.66197	0.102006453656941	70596	58261	56709
c1hy_0420004	c3y_0590002	0.686	0.7026	0.9765	0.3288	0.0236	0.005	0.0063	0.0108	0.926471	1.61194	0.0212336858679009	70596	58181	56625
c1hy_0420004	c3y_0590003	1	2.0734	0.7866	0.4315	0.0118	0.0056	0.0063	0.0067	0.926471	0.848101	0.00264352431126178	70596	59348	57766
c1hy_0420004	c3y_0590004	1	1.1862	0.8654	0.3868	0.1167	0.0053	0.0063	0.0048	0.926471	0.648649	0.126039514444828	70596	59136	57566
c1hy_0420004	c3y_0590005	0.342	0.6635	0.5154	0.6063	0.0499	0.0052	0.0063	0.0082	0.926471	1.28125	0.0525216664155184	70596	61851	60392
c1hy_0420004	c3y_0590006	NA	NA	NA	NA	0.0075	0.0053	0.0063	-0.0119	0.926471	-2.01695	NA	70596	59936	58549
c1hy_0420004	c3y_0590007	-0.4918	0.7195	-0.6836	0.4942	0.0413	0.0047	0.0063	0.0083	0.926471	1.22059	0.0555419491214728	70596	47540	46386
c1hy_0420004	c3y_0600101_1	NA	NA	NA	NA	-0.0211	0.0054	0.0063	-0.01	0.926471	-1.5625	NA	70596	70903	67750
c1hy_0420004	c3y_0600101_2	NA	NA	NA	NA	NA	NA	0.0063	0.001	0.926471	0.15625	NA	70596	70580	67448
c1hy_0420004	c3y_0600101_3	NA	NA	NA	NA	0.0418	0.0054	0.0063	-0.0012	0.926471	-0.181818	NA	70596	70875	67716
c1hy_0420004	c3y_0600101_4	NA	NA	NA	NA	-0.0097	0.0049	0.0063	-0.0052	0.926471	-0.787879	NA	70596	70806	67655
c1hy_0420004	c3y_0600201	-0.3745	0.6192	-0.6048	0.5453	-0.0132	0.005	0.0063	0.0099	0.926471	1.54688	-0.0135560988243776	70596	47983	46834
c1hy_0420004	c3y_0600202	NA	NA	NA	NA	-0.0043	0.0044	0.0063	-0.0015	0.926471	-0.245902	NA	70596	20259	18228
c1hy_0420004	c3y_0600301	NA	NA	NA	NA	0.0214	0.0051	0.0063	-0.004	0.926471	-0.625	NA	70596	20259	18228
c1hy_0420004	c3y_0610001	0.5495	0.7199	0.7632	0.4453	0.0184	0.0052	0.0063	0.0086	0.926471	1.34375	0.0343863884043893	70596	20259	18228
c1hy_0420004	c3y_0611001	1	1.5062	1.3534	0.1759	0.0029	0.0049	0.0063	0.0081	0.926471	1.15714	-0.00860736403477395	70596	20259	18228
c1hy_0420004	c3y_0611101	0.0953	1.2509	0.0762	0.9393	0.0228	0.0053	0.0063	0.0025	0.926471	0.396825	0.0253441805124884	70596	71674	63326
c1hy_0420004	c3y_0611201	NA	NA	NA	NA	NA	NA	0.0063	9e-04	0.926471	0.125	NA	70596	70970	62686
c1hy_0420004	c3y_0611301	1	0.7866	1.3982	0.162	0.014	0.0052	0.0063	0.0124	0.926471	1.96825	0.005306024834935	70596	79712	70122
c1hy_0420004	c3y_0611401	0.4977	0.8874	0.5609	0.5749	0.0153	0.0051	0.0063	0.0054	0.926471	0.857143	0.0192896759621076	70596	40817	37197
c1hy_0420004	c3y_0611501	0.9962	1.2221	0.8152	0.415	0.028	0.005	0.0063	0.0038	0.926471	0.584615	0.0256763243824965	70596	67970	63758
c1hy_0420004	c3y_0611601	NA	NA	NA	NA	-0.0035	0.005	0.0063	-0.0069	0.926471	-1.1129	NA	70596	64328	61861
c1hy_0420004	c3y_0620001	-0.1859	0.585	-0.3178	0.7506	0.048	0.0049	0.0063	0.0089	0.926471	1.36923	0.0536102723529947	70596	60593	60593
c1hy_0420004	c3y_0620101	0.04	0.4106	0.0975	0.9223	-0.0043	0.0053	0.0063	0.0235	0.926471	3.4058	-0.00520948139469346	70596	62863	61670
c1hy_0420004	c3y_0620201	-0.2069	0.7241	-0.2857	0.7751	-0.0134	0.0048	0.0063	0.0055	0.926471	0.887097	-0.013540226823156	70596	61277	60044
c1hy_0420004	c3y_0620301	-0.035	0.5517	-0.0634	0.9495	0.0194	0.0049	0.0063	0.0119	0.926471	1.77612	0.0215414108116673	70596	62924	61448
c1hy_0420004	c3y_0630001	0.3198	0.4564	0.7008	0.4834	0.0019	0.005	0.0063	0.0247	0.926471	3.43056	-0.00192914377901243	70596	60951	59629
c1hy_0420004	c3y_0631001	-0.3837	0.6156	-0.6233	0.5331	0.0026	0.0051	0.0063	0.0118	0.926471	1.61644	0.00626267718610439	70596	59290	58050
c1hy_0420004	c3y_0631101	0.5201	0.6158	0.8447	0.3983	-0.0129	0.0052	0.0063	0.0114	0.926471	1.96552	-0.0183883524539735	70596	79490	69935
c1hy_0420004	c3y_0631201	-0.1685	0.8099	-0.2081	0.8352	-0.0039	0.0051	0.0063	0.0059	0.926471	0.951613	-0.00319738673735908	70596	77888	68771
c1hy_0420004	c3y_0631401	0.3231	0.4229	0.764	0.4448	0.0105	0.0045	0.0063	0.0221	0.926471	3.25	0.0074701355455797	70596	71814	66894
c1hy_0420004	c3y_asq_acomu	0.2578	0.282	0.9143	0.3606	0.0292	0.0054	0.0063	0.0538	0.926471	6.725	0.0274942310335586	70596	76280	68228
c1hy_0420004	c3y_asq_bgm	-0.1946	0.2882	-0.6751	0.4996	0.0301	0.0051	0.0063	0.05	0.926471	5.88235	0.0368751153148522	70596	76280	68228
c1hy_0420004	c3y_asq_cfm	0.3129	0.2869	1.0908	0.2754	0.0486	0.0049	0.0063	0.0484	0.926471	6.36842	0.0481356159539882	70596	76280	68228
c1hy_0420004	c3y_asq_dproblem	0.0865	0.2649	0.3266	0.7439	0.0318	0.0054	0.0063	0.0531	0.926471	6.39759	0.0336288261297411	70596	76280	68228
c1hy_0420004	c3y_asq_epersonal	-0.2715	0.2957	-0.9182	0.3585	0.0042	0.0054	0.0063	0.0544	0.926471	6.55422	0.0098452707029783	70596	76280	68228
c1hy_0420004	c3y_asq_total	-0.039	0.2351	-0.1659	0.8683	0.0381	0.0055	0.0063	0.0674	0.926471	8.53165	0.0420495866100306	70596	71319	68138
c1hy_0420004	c3y_bed_time	-0.316	0.3376	-0.936	0.3493	-0.0244	0.0047	0.0063	0.0309	0.926471	4.29167	-0.0205085931421808	70596	69824	69824
c1hy_0420004	c3y_bmi	0.1135	0.1604	0.708	0.479	-0.003	0.0056	0.0063	0.2654	0.926471	15.7976	-0.00908859594054198	70596	71319	68138
c1hy_0420004	c3y_nap_count	-0.9271	0.6331	-1.4643	0.1431	-0.0191	0.0056	0.0063	0.0206	0.926471	3.12121	-0.00871217483078677	70596	70181	70181
c1hy_0420004	c3y_night_wake_up_count	-0.6636	0.5349	-1.2405	0.2148	0.0047	0.0056	0.0063	0.0214	0.926471	2.77922	0.0125984280549342	70596	70047	70047
c1hy_0420004	c3y_sleep_time_day	-1	0.6665	-1.6831	0.0924	-0.0411	0.0053	0.0063	0.0233	0.926471	3.32857	-0.0279228991683378	70596	70596	70596
c1hy_0420004	c3y_sleep_time_night	0.232	0.2943	0.7883	0.4305	0.038	0.005	0.0063	0.0351	0.926471	4.94366	0.035284176045354	70596	70596	70596
c1hy_0420004	c3y_total_sleep_time	-1	0.8378	-1.3168	0.1879	-0.0184	0.0054	0.0063	0.0118	0.926471	1.84375	-0.00896934500058459	70596	70596	70596
c1hy_0420004	c3y_wake_up_time	-0.04	0.2366	-0.1689	0.8658	5e-04	0.0055	0.0063	0.0777	0.926471	9.03488	0.00144724959112853	70596	70453	70453
c1hy_0420004	c4y_0010101	0.2822	0.641	0.4402	0.6598	-0.0139	0.0049	0.0063	0.0097	0.926471	1.34722	-0.0175522907841329	70596	61844	60401
c1hy_0420004	c4y_0010201	NA	NA	NA	NA	NA	NA	0.0063	0.0012	0.926471	0.179104	NA	70596	61845	60401
c1hy_0420004	c4y_0010301	-0.2671	0.5429	-0.492	0.6227	-0.0126	0.0049	0.0063	0.0124	0.926471	1.74648	-0.0115308842607859	70596	61845	60401
c1hy_0420004	c4y_0030002	-0.1225	0.1576	-0.7771	0.4371	-0.0018	0.0059	0.0063	0.3831	0.926471	15.324	0.00515779857880729	70596	61143	59732
c1hy_0420004	c4y_0042101	0.227	0.3045	0.7456	0.4559	-0.0093	0.0052	0.0063	0.0484	0.926471	5.31868	-0.0145385585851958	70596	61845	60401
c1hy_0420004	c4y_0042102b	0.159	0.2873	0.5533	0.58	-0.0072	0.0052	0.0063	0.0495	0.926471	5.625	-0.0106040563165863	70596	71319	68138
c1hy_0420004	c4y_0051001	0.1164	0.3449	0.3375	0.7357	-0.0031	0.0054	0.0063	0.0331	0.926471	3.48421	-0.00517465725206745	70596	61849	60401
c1hy_0420004	c4y_0051101	0.3934	0.3912	1.0056	0.3146	-0.0168	0.0052	0.0063	0.0364	0.926471	4.33333	-0.0248696161230837	70596	61845	60401
c1hy_0420004	c4y_0051201	0.0801	0.3077	0.2603	0.7946	-0.0336	0.0048	0.0063	0.0432	0.926471	4.45361	-0.0390527753530493	70596	61849	60401
c1hy_0420004	c4y_0051301	0.0263	0.6673	0.0394	0.9685	0.0106	0.0045	0.0063	0.0069	0.926471	1.01471	0.0114987565467738	70596	61849	60401
c1hy_0420004	c4y_0051401	0.1092	0.6679	0.1634	0.8702	0.0264	0.0052	0.0063	0.0091	0.926471	1.3	0.0282721618794345	70596	61849	60401
c1hy_0420004	c4y_0051501	0.6558	0.5658	1.1591	0.2464	0.0201	0.0049	0.0063	0.0178	0.926471	2.25316	0.0152282274325629	70596	61849	60401
c1hy_0420004	c4y_0053801	-0.4293	0.5724	-0.7501	0.4532	-0.0194	0.0045	0.0063	0.0116	0.926471	1.78462	-0.0160314449204866	70596	69461	69461
c1hy_0420004	c4y_0053901	0.8609	0.935	0.9208	0.3572	-0.0075	0.0047	0.0063	0.0078	0.926471	1.16418	-0.0136997663229266	70596	69328	69328
c1hy_0420004	c4y_0054001	-0.0963	0.7518	-0.1281	0.8981	0.0087	0.0053	0.0063	0.0061	0.926471	0.953125	0.00943665352759943	70596	69297	69297
c1hy_0420004	c4y_0054401	1	4.5557	0.584	0.5592	-0.0325	0.0047	0.0063	0.0025	0.926471	0.378788	-0.0435714495075508	70596	69223	69223
c1hy_0420004	c4y_0055701	0.3112	0.3851	0.8079	0.4191	0.0066	0.0051	0.0063	0.0227	0.926471	3.06757	0.00298529572279953	70596	69258	69258
c1hy_0420004	c4y_0056001	-0.5238	1.0865	-0.4821	0.6298	-0.0116	0.0052	0.0063	0.0039	0.926471	0.629032	-0.00916577901327626	70596	69212	69212
c1hy_0420004	c4y_0056101	-0.3445	0.5777	-0.5964	0.5509	0.0028	0.0049	0.0063	0.0125	0.926471	2.19298	0.00593987435505979	70596	69260	69260
c1hy_0420004	c4y_0056301	-0.4833	0.7105	-0.6802	0.4964	0.0136	0.0049	0.0063	0.0099	0.926471	1.43478	0.0176906129770139	70596	69261	69261
c1hy_0420004	c4y_0056401	0.0298	0.7507	0.0397	0.9683	0.0137	0.0048	0.0063	0.0059	0.926471	0.880597	0.0137386217630317	70596	69210	69210
c1hy_0420004	c4y_0060101	0.7912	1.1545	0.6853	0.4931	0.0139	0.0049	0.0063	0.0046	0.926471	0.657143	0.0103098577200565	70596	67753	66239
c1hy_0420004	c4y_0060201	NA	NA	NA	NA	-0.0204	0.0045	0.0063	-4.8573e-05	0.926471	-0.00703957	NA	70596	67701	66191
c1hy_0420004	c4y_0060301b	-1	5.8634	-0.4399	0.66	-0.0056	0.0045	0.0063	0.0017	0.926471	0.261538	0.00262054784747117	70596	71319	68138
c1hy_0420004	c4y_0070001_3	0.4662	0.6203	0.7515	0.4524	-0.0073	0.005	0.0063	0.0123	0.926471	1.5375	-0.0118317923960864	70596	71000	67844
c1hy_0420004	c4y_0070101	0.4246	0.3808	1.1152	0.2648	-0.0065	0.005	0.0063	0.0342	0.926471	4.5	-0.0132952598498856	70596	67637	66128
c1hy_0420004	c4y_0070201	0.3046	0.4151	0.7339	0.463	0.0017	0.005	0.0063	0.0232	0.926471	3.13514	-0.00193496384355271	70596	67658	66148
c1hy_0420004	c4y_0070301	0.4198	0.5035	0.8337	0.4045	-3e-04	0.0051	0.0063	0.0171	0.926471	2.28	-0.00472615691253241	70596	67613	66101
c1hy_0420004	c4y_0070501_3	1	3.3093	0.6887	0.491	-0.0128	0.0048	0.0063	0.0028	0.926471	0.444444	-0.0230337373350419	70596	71029	67863
c1hy_0420004	c4y_0070601	0.2224	0.4005	0.5553	0.5787	-0.011	0.0052	0.0063	0.0223	0.926471	3.32836	-0.0143333215857552	70596	67669	66159
c1hy_0420004	c4y_0070701	0.9441	0.8757	1.0781	0.281	-0.0055	0.0054	0.0063	0.0086	0.926471	1.26471	-0.0127897797255421	70596	67682	66173
c1hy_0420004	c4y_0070801	NA	NA	NA	NA	-0.0052	0.0054	0.0063	-9e-04	0.926471	-0.136364	NA	70596	67658	66149
c1hy_0420004	c4y_0073501_2	-0.4489	0.4142	-1.0839	0.2784	-0.0054	0.005	0.0063	0.0278	0.926471	3.97143	0.000290138546360432	70596	70444	67333
c1hy_0420004	c4y_0073501_3	NA	NA	NA	NA	0.0015	0.005	0.0063	-0.0024	0.926471	-0.347826	NA	70596	70238	67139
c1hy_0420004	c4y_0074001_2	0.1257	0.6126	0.2051	0.8375	0.0054	0.0047	0.0063	0.0094	0.926471	1.25333	0.00469772755056983	70596	71187	68017
c1hy_0420004	c4y_0075001_2	-0.9385	2.1485	-0.4368	0.6623	0.006	0.0046	0.0063	0.0023	0.926471	0.315068	0.0098630945957713	70596	71319	68138
c1hy_0420004	c4y_0075001_3	NA	NA	NA	NA	NA	NA	0.0063	0.0017	0.926471	0.257576	NA	70596	71319	68138
c1hy_0420004	c4y_0075501_2	-0.9485	4.7296	-0.2005	0.8411	-0.0054	0.0052	0.0063	0.0019	0.926471	0.253333	-0.00235143091833639	70596	71319	68138
c1hy_0420004	c4y_0075501_3	0.4408	0.7134	0.6179	0.5366	0.0053	0.0049	0.0063	0.008	0.926471	1.17647	0.0024070803879956	70596	71319	68138
c1hy_0420004	c4y_0077001	-0.0749	0.5132	-0.1459	0.884	0.0288	0.0047	0.0063	0.0128	0.926471	1.72973	0.0318241271751914	70596	64819	63156
c1hy_0420004	c4y_0077101	0.0991	0.7923	0.1251	0.9004	0.0014	0.0054	0.0063	0.0048	0.926471	0.761905	0.000960477891885601	70596	64752	63099
c1hy_0420004	c4y_0077102	-0.426	0.5071	-0.84	0.4009	0.0351	0.005	0.0063	0.0182	0.926471	2.84375	0.0427175153873232	70596	64676	63025
c1hy_0420004	c4y_0080001	-0.5614	0.5741	-0.9778	0.3282	0.037	0.0055	0.0063	0.0192	0.926471	2.59459	0.0464321187350407	70596	64687	63037
c1hy_0420004	c4y_0081001	-0.265	0.4953	-0.535	0.5926	0.0727	0.005	0.0063	0.0209	0.926471	2.98571	0.0821268492449276	70596	64642	62990
c1hy_0420004	c4y_0090001	-0.1053	0.5667	-0.1857	0.8526	0.0463	0.0051	0.0063	0.0092	0.926471	1.31429	0.0508268772652477	70596	64701	63048
c1hy_0420004	c4y_0091001	NA	NA	NA	NA	0.0086	0.0051	0.0063	-0.0042	0.926471	-0.494118	NA	70596	64718	63064
c1hy_0420004	c4y_0100001	-0.0502	0.8148	-0.0616	0.9509	0.0294	0.0053	0.0063	0.0062	0.926471	0.775	0.0320299919271985	70596	64700	63046
c1hy_0420004	c4y_0110001	0.405	0.3827	1.0583	0.2899	-0.0174	0.005	0.0063	0.0425	0.926471	5.66667	-0.0263960536172429	70596	61264	59847
c1hy_0420004	c4y_0120001	0.0159	0.2451	0.065	0.9482	0.014	0.0052	0.0063	0.0673	0.926471	6.23148	0.015647861551065	70596	61195	59784
c1hy_0420004	c4y_0130001	-0.5501	0.3647	-1.5084	0.1314	-0.0508	0.0056	0.0063	0.0658	0.926471	6.38835	-0.046390890086385	70596	61095	59685
c1hy_0420004	c4y_0130102	NA	NA	NA	NA	NA	NA	0.0063	6e-04	0.926471	0.0909091	NA	70596	61156	59744
c1hy_0420004	c4y_0130103	-0.7734	0.6164	-1.2548	0.2096	-0.0202	0.0048	0.0063	0.0159	0.926471	2.09211	-0.014645059725726	70596	61118	59707
c1hy_0420004	c4y_0130104	-0.6536	0.4141	-1.5783	0.1145	-0.05	0.0055	0.0063	0.0529	0.926471	5.75	-0.0444122762026196	70596	61089	59682
c1hy_0420004	c4y_0130105	-0.6744	0.7578	-0.8899	0.3735	-0.0154	0.0052	0.0063	0.0078	0.926471	1.18182	-0.0122077026600529	70596	61862	60401
c1hy_0420004	c4y_0140001	0.1846	0.3555	0.5194	0.6035	0.0112	0.0047	0.0063	0.0294	0.926471	3.45882	0.00991935502088948	70596	61862	60401
c1hy_0420004	c4y_0150001	0.2531	0.2894	0.8747	0.3817	-0.0092	0.0051	0.0063	0.061	0.926471	6.0396	-0.0155569167359442	70596	61862	60401
c1hy_0420004	c4y_0160001	0.1357	0.296	0.4585	0.6466	0.007	0.0054	0.0063	0.0459	0.926471	4.25	0.00549568060593408	70596	61862	60401
c1hy_0420004	c4y_0160101	0.1728	0.2771	0.6237	0.5328	-8e-04	0.0051	0.0063	0.0605	0.926471	4.80159	-0.00439741152755745	70596	61862	60401
c1hy_0420004	c4y_0160201	-0.2774	0.3691	-0.7516	0.4523	0.0098	0.0053	0.0063	0.0354	0.926471	3.33962	0.0151830611193144	70596	61862	60401
c1hy_0420004	c4y_0160301	-0.1322	1.1718	-0.1128	0.9102	-0.0013	0.005	0.0063	0.004	0.926471	0.449438	-0.00076262215552671	70596	61862	60401
c1hy_0420004	c4y_0170001	0.5763	0.4528	1.2728	0.2031	-0.0217	0.0051	0.0063	0.0358	0.926471	3.69072	-0.0330972605385396	70596	61862	60401
c1hy_0420004	c4y_0180001	-1	1.1447	-1.0183	0.3085	-0.0052	0.0051	0.0063	0.0066	0.926471	0.942857	0.00183861427436471	70596	61862	60401
c1hy_0420004	c4y_0190001	NA	NA	NA	NA	NA	NA	0.0063	-1e-04	0.926471	-0.0140845	NA	70596	68351	66794
c1hy_0420004	c4y_0200001	0.0213	0.314	0.0679	0.9459	-0.0055	0.005	0.0063	0.0431	0.926471	4.14423	-0.0062257317983782	70596	68351	66794
c1hy_0420004	c4y_0210001	-0.0762	0.3175	-0.2399	0.8104	-0.0033	0.0053	0.0063	0.0417	0.926471	4.04854	-0.00225125088061317	70596	68351	66794
c1hy_0420004	c4y_0210101	0.0022	0.2909	0.0077	0.9939	-0.0091	0.0052	0.0063	0.0518	0.926471	4.7963	-0.00979058806748343	70596	68351	66794
c1hy_0420004	c4y_0210401	-0.1801	0.4559	-0.395	0.6929	-0.0064	0.0049	0.0063	0.0183	0.926471	2.17857	-0.00478097480444973	70596	68351	66794
c1hy_0420004	c4y_0220001	0.1225	0.2877	0.4258	0.6703	-0.0412	0.0047	0.0063	0.0566	0.926471	5.44231	-0.0466425280632991	70596	68351	66794
c1hy_0420004	c4y_0230001	0.1163	0.2784	0.4177	0.6761	-0.0077	0.0047	0.0063	0.06	0.926471	5.45455	-0.0106251634493038	70596	68351	66794
c1hy_0420004	c4y_0240001	1	1.6504	0.8476	0.3967	-0.0049	0.0051	0.0063	0.0051	0.926471	0.607143	-0.0131000060796578	70596	68351	66794
c1hy_0420004	c4y_0250001	1	1.9713	0.6918	0.489	0.0028	0.0051	0.0063	0.0038	0.926471	0.493506	-0.00378001923113953	70596	68351	66794
c1hy_0420004	c4y_0250101	1	1.6567	0.6971	0.4857	0.0116	0.0055	0.0063	0.0043	0.926471	0.551282	0.00608499290378343	70596	68351	66794
c1hy_0420004	c4y_0250201	NA	NA	NA	NA	-0.0013	0.0051	0.0063	-0.0038	0.926471	-0.575758	NA	70596	68351	66794
c1hy_0420004	c4y_0250202	-0.5352	0.7315	-0.7318	0.4643	0.0135	0.0049	0.0063	0.0067	0.926471	0.971014	0.0183669180604924	70596	61862	60401
c1hy_0420004	c4y_0250203	0.3221	0.9783	0.3293	0.7419	0.0226	0.005	0.0063	0.0045	0.926471	0.625	0.0231366449612726	70596	61862	60401
c1hy_0420004	c4y_0250204	1	1.1347	1.1488	0.2506	0.0119	0.0048	0.0063	0.0071	0.926471	1.01429	0.0043309622091243	70596	61862	60401
c1hy_0420004	c4y_0250205	1	2.4454	0.452	0.6513	0.0058	0.0046	0.0063	0.0022	0.926471	0.333333	0.00224076944301098	70596	61862	60401
c1hy_0420004	c4y_0250206	NA	NA	NA	NA	0.0101	0.0051	0.0063	-0.0072	0.926471	-1.10769	NA	70596	61862	60401
c1hy_0420004	c4y_0250207	0.3799	0.8612	0.4411	0.6591	0.0028	0.0047	0.0063	0.0055	0.926471	0.785714	0.0008321430279783	70596	61862	60401
c1hy_0420004	c4y_0250208	0.8184	0.7759	1.0548	0.2915	-0.0051	0.0051	0.0063	0.0108	0.926471	1.52113	-0.0124369730690672	70596	61862	60401
c1hy_0420004	c4y_0250209	1	2.255	0.8845	0.3764	-0.0056	0.0051	0.0063	0.0037	0.926471	0.552239	-0.0158361814829754	70596	61862	60401
c1hy_0420004	c4y_0250210	1	5.6219	0.5473	0.5842	-0.0059	0.0054	0.0063	0.0021	0.926471	0.333333	-0.0177213007357865	70596	61862	60401
c1hy_0420004	c4y_0250211	NA	NA	NA	NA	-0.0065	0.0051	0.0063	-0.0076	0.926471	-1.15152	NA	70596	65116	63430
c1hy_0420004	c4y_0250212	NA	NA	NA	NA	-0.0041	0.0047	0.0063	-0.0094	0.926471	-1.36232	NA	70596	61679	60226
c1hy_0420004	c4y_0260001	1	1.0595	1.2795	0.2007	0.0113	0.0049	0.0063	0.0102	0.926471	1.36	0.00104472496797317	70596	66800	65189
c1hy_0420004	c4y_0270001	-0.2656	0.391	-0.6792	0.497	0.0274	0.0055	0.0063	0.031	0.926471	4.13333	0.0332112654315474	70596	66687	65103
c1hy_0420004	c4y_0280001	-0.5485	0.5011	-1.0946	0.2737	0.0409	0.0056	0.0063	0.0216	0.926471	3.27273	0.0496273965079818	70596	68351	66794
c1hy_0420004	c4y_0290001	-0.0918	0.2212	-0.415	0.6782	-0.0392	0.0057	0.0063	0.0941	0.926471	9.50505	-0.0406925569306655	70596	68056	66525
c1hy_0420004	c4y_0300101	-0.2408	0.3977	-0.6055	0.5448	-0.0184	0.0049	0.0063	0.0224	0.926471	3.29412	-0.0170525626213506	70596	65116	63430
c1hy_0420004	c4y_0300201	-0.0746	0.5968	-0.125	0.9005	-0.0153	0.005	0.0063	0.0102	0.926471	1.39726	-0.0163000505086382	70596	61679	60226
c1hy_0420004	c4y_0300301	0.1945	0.3952	0.4922	0.6226	8.503e-05	0.0049	0.0063	0.023	0.926471	3.15068	-0.0022807818940333	70596	59836	58795
c1hy_0420004	c4y_0300401	0.217	0.4162	0.5213	0.6022	-0.0064	0.0047	0.0063	0.021	0.926471	3	-0.00952824274249722	70596	69837	65109
c1hy_0420004	c4y_0300501	-0.1677	0.4798	-0.3496	0.7266	-0.0035	0.0057	0.0063	0.0208	0.926471	3.05882	-0.00188032493793279	70596	69837	65109
c1hy_0420004	c4y_0300601	0.0279	0.3982	0.0702	0.9441	0.0014	0.005	0.0063	0.0234	0.926471	3.34286	0.00118874603929066	70596	69837	65109
c1hy_0420004	c4y_0310101	1	0.6605	1.7785	0.0753	0.0875	0.0052	0.0063	0.0242	0.926471	3.36111	0.0810993177440306	70596	69837	65109
c1hy_0420004	c4y_0310201	1	0.6207	1.632	0.1027	0.0576	0.0047	0.0063	0.0318	0.926471	4.24	0.0487113792498131	70596	69837	65109
c1hy_0420004	c4y_0310301	1	0.7611	1.507	0.1318	0.0425	0.005	0.0063	0.0176	0.926471	2.14634	0.034164212316307	70596	69837	65109
c1hy_0420004	c4y_0310401b	NA	NA	NA	NA	0.0375	0.005	0.0063	-0.0049	0.926471	-0.544444	NA	70596	71319	68138
c1hy_0420004	c4y_0310501	1	1.6997	1.3024	0.1928	0.037	0.005	0.0063	0.0093	0.926471	1	0.0231370574535806	70596	69837	65109
c1hy_0420004	c4y_0310601	1	1.6614	0.6457	0.5185	0.0538	0.0052	0.0063	0.0044	0.926471	0.473118	0.0506481988557826	70596	71319	68138
c1hy_0420004	c4y_0310901b	0.082	0.5797	0.1415	0.8875	0.0418	0.0047	0.0063	0.0128	0.926471	1.52381	0.0432055735828275	70596	71319	68138
c1hy_0420004	c4y_0320001	0.951	0.8618	1.1035	0.2698	0.0382	0.0056	0.0063	0.0102	0.926471	1.36	0.0324242959808146	70596	71319	68138
c1hy_0420004	c4y_0330001	0.1267	0.6081	0.2083	0.835	0.0136	0.0049	0.0063	0.0128	0.926471	1.80282	0.0132364382803553	70596	74494	69222
c1hy_0420004	c4y_0330002	0.844	0.8976	0.9403	0.3471	0.0261	0.0052	0.0063	0.0097	0.926471	1.12791	0.0209125961460557	70596	74494	69222
c1hy_0420004	c4y_0330101	-0.2854	0.8969	-0.3183	0.7503	0.0429	0.005	0.0063	0.0055	0.926471	0.723684	0.0468998835158802	70596	74494	69222
c1hy_0420004	c4y_0330201	0.0672	0.4076	0.1648	0.8691	0.2482	0.0052	0.0063	0.0201	0.926471	2.61039	0.289597185357915	70596	55299	54124
c1hy_0420004	c4y_0340001	1	1.5446	1.1081	0.2678	0.0284	0.0057	0.0063	0.0055	0.926471	0.774648	0.0237507500175961	70596	64469	56877
c1hy_0420004	c4y_0350001	-0.8714	0.7196	-1.2108	0.226	-0.0214	0.0055	0.0063	0.0112	0.926471	1.67164	-0.0171178938117763	70596	57500	56137
c1hy_0420004	c4y_0360001	0.1588	1.2751	0.1246	0.9009	0.0321	0.005	0.0063	0.0024	0.926471	0.32	0.0425232723086593	70596	41872	40629
c1hy_0420004	c4y_0380001	1	0.713	1.4198	0.1557	0.0038	0.0053	0.0063	0.0126	0.926471	1.7027	-0.00501469129977427	70596	80264	70596
c1hy_0420004	c4y_0450001	-1	0.8922	-1.5664	0.1173	0.0536	0.005	0.0063	0.0126	0.926471	1.82609	0.0704464331773409	70596	79735	70146
c1hy_0420004	c4y_0460001	-0.504	0.4615	-1.0921	0.2748	0.0031	0.0054	0.0063	0.0238	0.926471	3.01266	0.00955252225144149	70596	70924	67767
c1hy_0420004	c4y_0480001	-1	0.6259	-1.637	0.1016	-0.0337	0.0049	0.0063	0.0387	0.926471	5.16	-0.0289011552823805	70596	43468	42194
c1hy_0420004	c4y_0490001_1	0.7554	0.621	1.2165	0.2238	0.0693	0.0055	0.0063	0.0125	0.926471	1.66667	0.0660846524224295	70596	71319	68138
c1hy_0420004	c4y_0490001_2	-0.9817	0.7382	-1.3299	0.1836	-0.0741	0.0057	0.0063	0.0097	0.926471	1.34722	-0.0700514834743141	70596	71319	68138
c1hy_0420004	c4y_0490001_3	-0.22	2.0054	-0.1097	0.9126	-0.0011	0.005	0.0063	0.0014	0.926471	0.208955	-0.000494039193246871	70596	71319	68138
c1hy_0420004	c4y_0500001	0.0064	0.5899	0.0109	0.9913	0.0048	0.0049	0.0063	0.097	0.926471	1.13984	0.00494154301137082	70596	69458	69458
c1hy_0420004	c4y_0500101	-0.019	0.3599	-0.0527	0.958	0.0037	0.005	0.0063	0.1015	0.926471	1.31818	0.00445617395583664	70596	69458	69458
c1hy_0420004	c4y_asq_acomu	0.2506	0.2932	0.8549	0.3926	0.0176	0.0054	0.0063	0.058	0.926471	6.59091	0.0144106767831625	70596	78209	69812
c1hy_0420004	c4y_asq_bgm	-0.3697	0.3577	-1.0338	0.3013	0.0174	0.0053	0.0063	0.0502	0.926471	6.12195	0.0261271249266443	70596	75758	67657
c1hy_0420004	c4y_asq_cfm	-0.0823	0.2851	-0.2886	0.7729	0.0376	0.0051	0.0063	0.0527	0.926471	6.3494	0.0430066266963601	70596	77269	69035
c1hy_0420004	c4y_asq_dproblem	0.3433	0.3439	0.9983	0.3181	0.0322	0.0055	0.0063	0.0419	0.926471	5.2375	0.0293571614848819	70596	78465	70028
c1hy_0420004	c4y_asq_epersonal	0.4703	0.4268	1.1019	0.2705	0.0016	0.0052	0.0063	0.0279	0.926471	3.44444	-0.0046146038985141	70596	78538	70092
c1hy_0420004	c4y_asq_total	-0.0059	0.2751	-0.0214	0.983	0.0302	0.0051	0.0063	0.0553	0.926471	6.28409	0.0325726974738693	70596	71319	68138
c1hy_0420004	c4y_bmi	-0.0284	0.1391	-0.2045	0.838	0.0101	0.0054	0.0063	0.2773	0.926471	16.7048	0.0138120583559502	70596	71319	68138
c1hy_0420004	c6m_0010201_1	0.9488	0.7171	1.3231	0.1858	-0.0234	0.0048	0.0063	0.0218	0.926471	1.87931	-0.0364063527884574	70596	72901	67759
c1hy_0420004	c6m_0010201_2	0.2082	0.524	0.3972	0.6912	0.0212	0.005	0.0063	0.016	0.926471	1.64948	0.0204310106295038	70596	73913	68693
c1hy_0420004	c6m_0010201_3	-0.2755	1.2359	-0.2229	0.8236	-0.0127	0.0051	0.0063	0.0042	0.926471	0.466667	-0.0120007910826358	70596	73913	68693
c1hy_0420004	c6m_0010201_5	-0.9419	0.6358	-1.4813	0.1385	0.012	0.005	0.0063	0.0312	0.926471	2.88889	0.0263198342612583	70596	73913	68693
c1hy_0420004	c6m_0020001_1	0.696	0.584	1.1918	0.2333	0.0916	0.0055	0.0063	0.0142	0.926471	1.97222	0.0907562972875015	70596	73765	68564
c1hy_0420004	c6m_0020001_2	0.859	1.5425	0.5569	0.5776	-0.0069	0.0054	0.0063	0.0029	0.926471	0.467742	-0.0109780040866832	70596	73913	68693
c1hy_0420004	c6m_0020001_3	-1	0.7224	-1.444	0.1487	-0.1067	0.005	0.0063	0.0132	0.926471	1.97015	-0.10370193359886	70596	73913	68693
c1hy_0420004	c6m_0040108b	NA	NA	NA	NA	-0.0037	0.005	0.0063	-0.0074	0.926471	-0.795699	NA	70596	71319	68138
c1hy_0420004	c6m_0040109b	NA	NA	NA	NA	NA	NA	0.0063	3e-04	0.926471	0.0333333	NA	70596	71319	68138
c1hy_0420004	c6m_0040110b	-0.3085	0.4857	-0.6353	0.5252	-0.0044	0.0052	0.0063	0.0225	0.926471	2.29592	-0.00121314399296325	70596	63050	60295
c1hy_0420004	c6m_0040111b	0.596	0.9701	0.6144	0.539	-0.0162	0.0046	0.0063	0.0059	0.926471	0.641304	-0.0217899518248476	70596	62212	59567
c1hy_0420004	c6m_0070103_checked	0.0529	0.1687	0.3138	0.7537	-0.0071	0.0059	0.0063	0.2189	0.926471	12.3672	-0.0117024478488528	70596	63992	57182
c1hy_0420004	c6m_0090001b	1	3.983	0.8868	0.3752	-0.0211	0.0051	0.0063	0.0033	0.926471	0.611111	-0.0399379592125557	70596	61296	58712
c1hy_0420004	c6m_0170001_1	0.4202	0.7933	0.5296	0.5964	-0.0126	0.0048	0.0063	0.0062	0.926471	1.05085	-0.0159757902884721	70596	73913	68693
c1hy_0420004	c6m_0170001_2	-0.1213	0.5946	-0.204	0.8383	0.0139	0.0048	0.0063	0.0098	0.926471	1.66102	0.0156963078566284	70596	73913	68693
c1hy_0420004	c6m_0180001_1	-0.5438	0.4071	-1.3358	0.1816	-0.0014	0.0053	0.0063	0.0403	0.926471	5.30263	0.00736537470514621	70596	73913	68693
c1hy_0420004	c6m_0180001_2	0.853	0.6484	1.3156	0.1883	-0.0086	0.0048	0.0063	0.0164	0.926471	2.44776	-0.0179175346092158	70596	73913	68693
c1hy_0420004	c6m_0180001_3	-0.0526	0.4285	-0.1227	0.9024	0.0186	0.005	0.0063	0.0213	0.926471	3.13235	0.0204513246566954	70596	73913	68693
c1hy_0420004	c6m_0220001_1	1	1.1886	1.1074	0.2681	0.0435	0.0048	0.0063	0.0043	0.926471	0.796296	0.0390994341877153	70596	73913	68693
c1hy_0420004	c6m_0380001_1	-0.8759	1.3124	-0.6674	0.5045	0.0294	0.0045	0.0063	0.003	0.926471	0.566038	0.0351216786094959	70596	72761	67643
c1hy_0420004	c6m_asq_acomu	-0.1693	0.3638	-0.4654	0.6416	-0.0085	0.0053	0.0063	0.028	0.926471	4	-0.00643146475689715	70596	69458	69458
c1hy_0420004	c6m_asq_bgm	0.074	0.2166	0.3417	0.7325	0.0374	0.0051	0.0063	0.0818	0.926471	10.9067	0.0377147097178612	70596	69458	69458
c1hy_0420004	c6m_asq_cfm	-0.3312	0.3406	-0.9724	0.3308	0.0098	0.0054	0.0063	0.0476	0.926471	6.18182	0.0160518303639999	70596	69453	69453
c1hy_0420004	c6m_asq_dproblem	-0.4876	0.35	-1.3931	0.1636	0.0325	0.005	0.0063	0.0617	0.926471	7.81013	0.043888424261499	70596	69457	69457
c1hy_0420004	c6m_asq_epersonal	-0.0581	0.2162	-0.2689	0.788	0.0557	0.0049	0.0063	0.0796	0.926471	9.82716	0.0622093266416174	70596	70826	67682
c1hy_0420004	c6m_asq_total	-0.2236	0.2654	-0.8426	0.3994	0.0388	0.0053	0.0063	0.0766	0.926471	9.34146	0.0473084020203421	70596	71319	68138
c1hy_0420004	c6m_bed_time	0.411	0.5041	0.8153	0.4149	0.0039	0.0049	0.0063	0.0177	0.926471	2.85484	-0.000433704014754406	70596	70178	70178
c1hy_0420004	c6m_bmi	-0.1569	0.1679	-0.9344	0.3501	-5e-04	0.0058	0.0063	0.2613	0.926471	18.2727	0.0068213035395454	70596	71021	67864
c1hy_0420004	c6m_nap_count	0.0124	0.4342	0.0287	0.9771	0.0217	0.005	0.0063	0.0172	0.926471	3.07143	0.0218930225660159	70596	70178	70178
c1hy_0420004	c6m_night_wake_up_count	-0.3183	0.4239	-0.751	0.4527	0.0099	0.0055	0.0063	0.0195	0.926471	3.36207	0.0136350121359445	70596	70158	70158
c1hy_0420004	c6m_sleep_time_day	-0.738	0.5124	-1.4404	0.1497	-0.0263	0.0046	0.0063	0.0205	0.926471	3.53448	-0.0182360978329048	70596	70178	70178
c1hy_0420004	c6m_sleep_time_night	0.3066	0.4212	0.7278	0.4667	0.0017	0.0054	0.0063	0.0187	0.926471	2.92188	-0.00164336478241679	70596	70178	70178
c1hy_0420004	c6m_total_sleep_time	-0.6005	0.5668	-1.0595	0.2894	-0.0232	0.005	0.0063	0.0138	0.926471	2.3	-0.0178366262288526	70596	70254	70254
c1hy_0420004	c6m_wake_up_time	0.4478	0.3511	1.2756	0.2021	-0.013	0.005	0.0063	0.0394	0.926471	5.9697	-0.0205665759523075	70596	70178	70178
c1hy_0420004	c_hospital_kikan	-0.4304	0.488	-0.882	0.3778	7e-04	0.0051	0.0063	0.0146	0.926471	2.51724	0.00492430546985145	70596	78335	69873
c1hy_0420004	c_tshfpb_010	-0.0269	0.2	-0.1343	0.8932	-0.0053	0.0052	0.0063	0.1406	0.926471	6.63208	-0.00491567522925918	70596	69458	69458
c1hy_0420004	cd	-0.3397	0.2675	-1.2698	0.2042	-0.046	0.0056	0.0063	0.072	0.926471	6	-0.0528761903433067	70596	55151	49478
c1hy_0420004	childcare_facility_daycare_time_3y	0.6834	1.0433	0.655	0.5124	-0.0665	0.005	0.0063	0.0083	0.926471	0.783019	-0.0719671868160127	70596	70596	70596
c1hy_0420004	childcare_facility_daycare_time_4y	NA	NA	NA	NA	NA	NA	0.0063	5e-04	0.926471	0.0694444	NA	70596	70596	70596
c1hy_0420004	childcare_facility_starting_age	0.1027	0.7186	0.1429	0.8863	0.0921	0.0053	0.0063	0.0107	0.926471	0.972727	0.0920393552635956	70596	70596	70596
c1hy_0420004	constipation_3y	0.7722	0.5266	1.4663	0.1426	-0.0081	0.0052	0.0063	0.028	0.926471	3.94366	-0.0186774624762417	70596	70596	70596
c1hy_0420004	constipation_4y	0.0307	0.3297	0.0932	0.9257	-0.0072	0.0048	0.0063	0.0332	0.926471	4.61111	-0.00779873935840528	70596	70596	70596
c1hy_0420004	constipation_cum_4y	0.4865	0.3584	1.3574	0.1747	-0.0103	0.005	0.0063	0.0485	0.926471	5.98765	-0.0193383107482787	70596	70596	70596
c1hy_0420004	constipation_severity_3y	0.0832	0.3325	0.2502	0.8025	-0.0054	0.0054	0.0063	0.0363	0.926471	4.65385	-0.00682947770371718	70596	69946	69946
c1hy_0420004	constipation_severity_4y	-0.0155	0.3504	-0.0444	0.9646	-0.0096	0.005	0.0063	0.0324	0.926471	4.37838	-0.00958860346020613	70596	70249	70249
c1hy_0420004	dr0m_0020701_1	-0.2657	0.6113	-0.4347	0.6638	5e-04	0.0049	0.0063	0.0087	0.926471	1.58182	0.00267651031266543	70596	43845	40353
c1hy_0420004	dr0m_0020701_3	0.0072	0.4882	0.0147	0.9882	0.0011	0.0049	0.0063	0.0126	0.926471	2.29091	0.00150006369263027	70596	39997	37710
c1hy_0420004	dr0m_bmi	-0.3307	0.2449	-1.3504	0.1769	-0.0027	0.0053	0.0063	0.1436	0.926471	13.0545	0.0077345043074226	70596	71319	68138
c1hy_0420004	dr1m_0040501b	0.2687	0.5919	0.4539	0.6499	-0.0069	0.0048	0.0063	0.009	0.926471	1.8	-0.00927971693985392	70596	71319	68138
c1hy_0420004	dr1m_bmi	-0.1405	0.2304	-0.6096	0.5421	-0.0105	0.0055	0.0063	0.1023	0.926471	10.7684	-0.00783061551308684	70596	70932	67777
c1hy_0420004	egg_allergy_1hy	0.3176	0.44	0.7218	0.4704	0.0081	0.0051	0.0063	0.0172	0.926471	2.6875	0.00519003095950514	70596	71319	68138
c1hy_0420004	egg_allergy_2y	0.364	0.3565	1.0213	0.3071	0.0012	0.0047	0.0063	0.024	0.926471	3.80952	-0.00327599072792237	70596	71319	68138
c1hy_0420004	egg_allergy_3y	0.5255	0.4355	1.2068	0.2275	-0.0059	0.005	0.0063	0.0306	0.926471	4.56716	-0.0136940603598155	70596	71319	68138
c1hy_0420004	egg_allergy_4y	0.4697	0.4392	1.0693	0.2849	-0.004	0.0047	0.0063	0.0247	0.926471	3.38356	-0.0101829497809139	70596	71319	68138
c1hy_0420004	egg_allergy_cum_4y	0.4927	0.3768	1.3077	0.191	-0.005	0.005	0.0063	0.0351	0.926471	4.28049	-0.0126191246709669	70596	69759	69759
c1hy_0420004	egg_allergy_score_until_4yo	0.1753	0.2635	0.6651	0.506	0.0065	0.005	0.0063	0.0558	0.926471	5.58	0.00359486457836766	70596	71319	68138
c1hy_0420004	egg_allergy_score_until_4yo_positive	0.1697	0.279	0.6085	0.5429	0.0072	0.0048	0.0063	0.052	0.926471	5.14851	0.00461260533078671	70596	70346	67218
c1hy_0420004	exclusive_breastfeeding_1y	0.7355	0.4847	1.5175	0.1291	0.0818	0.0054	0.0063	0.0262	0.926471	3.9697	0.0739361720265157	70596	69944	69944
c1hy_0420004	febrile_convulsion_cum_4y	0.0825	0.233	0.3543	0.7231	-0.0101	0.0053	0.0063	0.0888	0.926471	8.07273	-0.0128797535707847	70596	67822	67822
c1hy_0420004	feeding_type_yesterday_breast_feeding_count_1m	0.3939	0.4425	0.8901	0.3734	0.0489	0.0052	0.0063	0.0168	0.926471	2.84746	0.0455194119138395	70596	70178	70178
c1hy_0420004	feeding_type_yesterday_formula_feeding_count_1m	0.0855	0.7906	0.1081	0.9139	-0.0504	0.0046	0.0063	0.0086	0.926471	0.754386	-0.0515633975462354	70596	70178	70178
c1hy_0420004	fever_count_cum_2hy	0.1011	0.2592	0.3902	0.6964	-0.0102	0.0052	0.0063	0.0463	0.926471	5.38372	-0.0134549654013747	70596	56798	56798
c1hy_0420004	fever_count_cum_2y	-0.2491	0.3182	-0.7829	0.4337	-0.0129	0.005	0.0063	0.036	0.926471	4.44444	-0.00934733284101966	70596	70596	70596
c1hy_0420004	fever_over_39c_count_cum_2hy	0.2797	0.3262	0.8574	0.3912	-0.0113	0.0053	0.0063	0.0364	0.926471	4.08989	-0.0158763834460089	70596	70596	70596
c1hy_0420004	fever_over_39c_count_cum_2y	-0.0786	0.3323	-0.2365	0.813	-0.0156	0.0052	0.0063	0.0302	0.926471	3.82278	-0.0147867666816978	70596	70596	70596
c1hy_0420004	first_vaccination_bcg	0.7012	0.9835	0.7129	0.4759	-0.0486	0.0052	0.0063	0.0051	0.926471	0.822581	-0.0528760381512327	70596	70596	70596
c1hy_0420004	first_vaccination_dpt	NA	NA	NA	NA	NA	NA	0.0063	0.0012	0.926471	0.193548	NA	70596	70596	70596
c1hy_0420004	first_vaccination_haemophilus_b_influenzae	NA	NA	NA	NA	NA	NA	0.0063	8e-04	0.926471	0.135593	NA	70596	70596	70596
c1hy_0420004	first_vaccination_hbv	0.201	0.5092	0.3947	0.6931	0.0601	0.0055	0.0063	0.015	0.926471	2.63158	0.0587725463483167	70596	70596	70596
c1hy_0420004	first_vaccination_pneumococcus	NA	NA	NA	NA	0.0195	0.0051	0.0063	-0.0025	0.926471	-0.403226	NA	70596	70596	70596
c1hy_0420004	first_vaccination_polio	NA	NA	NA	NA	-0.0336	0.0054	0.0063	-0.0064	0.926471	-1.12281	NA	70596	70596	70596
c1hy_0420004	first_vaccination_rotavirus	0.7058	0.7514	0.9394	0.3475	0.0667	0.0052	0.0063	0.0073	0.926471	1.17742	0.0623374543841994	70596	70596	70596
c1hy_0420004	fish_allergy_score_until_4yo_positive	0.1381	0.5958	0.2318	0.8167	-0.006	0.0051	0.0063	0.0081	0.926471	1.55769	-0.00729974038009245	70596	71027	67863
c1hy_0420004	food_allergy_cum_4y	0.2241	0.3261	0.6871	0.492	-0.0052	0.0054	0.0063	0.0458	0.926471	4.77083	-0.00927821623624646	70596	69842	69842
c1hy_0420004	food_allergy_cum_count_until_4yo	0.302	0.3092	0.9769	0.3286	-0.006	0.0053	0.0063	0.0447	0.926471	4.96667	-0.0113895431871456	70596	69918	69918
c1hy_0420004	food_allergy_egg_feeding_status_case_combined_1yh	0.1607	0.287	0.5599	0.5755	-0.0067	0.0051	0.0063	0.0402	0.926471	4.46667	-0.00949958964332362	70596	70178	70178
c1hy_0420004	food_allergy_egg_feeding_status_case_combined_2y	0.0457	0.292	0.1567	0.8755	-0.0058	0.0048	0.0063	0.0343	0.926471	4.34177	-0.00662417089778924	70596	70178	70178
c1hy_0420004	food_allergy_egg_feeding_status_case_combined_3y	0.3237	0.4358	0.7428	0.4576	-0.0164	0.0055	0.0063	0.0219	0.926471	2.60714	-0.0205412348754446	70596	70178	70178
c1hy_0420004	food_allergy_egg_feeding_status_case_combined_4y	0.4353	0.5791	0.7518	0.4522	-0.0147	0.005	0.0063	0.0133	0.926471	1.77333	-0.0189137860695406	70596	70178	70178
c1hy_0420004	food_allergy_fish_feeding_status_case_combined_1yh	NA	NA	NA	NA	-0.0093	0.0047	0.0063	-0.0077	0.926471	-1.30508	NA	70596	70178	70178
c1hy_0420004	food_allergy_fish_feeding_status_case_combined_2y	0.4769	1.2378	0.3853	0.7	-0.0053	0.0048	0.0063	0.0034	0.926471	0.53125	-0.0075596092657579	70596	70178	70178
c1hy_0420004	food_allergy_fish_feeding_status_case_combined_3y	NA	NA	NA	NA	-0.0033	0.0044	0.0063	-0.0118	0.926471	-2.40816	NA	70596	70178	70178
c1hy_0420004	food_allergy_fruit_feeding_status_case_combined_1yh	0.6141	0.7241	0.8481	0.3964	0.012	0.005	0.0063	0.0068	0.926471	1.21429	0.00806911351913164	70596	70178	70178
c1hy_0420004	food_allergy_fruit_feeding_status_case_combined_2y	1	9.7466	0.1144	0.909	8.5252e-05	0.0053	0.0063	0.002	0.926471	0.3125	-0.0038874288168355	70596	70178	70178
c1hy_0420004	food_allergy_fruit_feeding_status_case_combined_3y	NA	NA	NA	NA	0.0014	0.0049	0.0063	-7e-04	0.926471	-0.107692	NA	70596	70178	70178
c1hy_0420004	food_allergy_milk_feeding_status_case_combined_1yh	0.8201	0.7037	1.1654	0.2439	-0.0328	0.0049	0.0063	0.0113	0.926471	1.82258	-0.0401706921563023	70596	70178	70178
c1hy_0420004	food_allergy_milk_feeding_status_case_combined_2y	0.5054	0.4657	1.0851	0.2779	-0.021	0.0053	0.0063	0.0185	0.926471	2.84615	-0.026852134201449	70596	70178	70178
c1hy_0420004	food_allergy_milk_feeding_status_case_combined_3y	0.658	0.7176	0.9169	0.3592	-0.0155	0.0052	0.0063	0.0097	0.926471	1.49231	-0.0208567529155669	70596	70178	70178
c1hy_0420004	food_allergy_milk_feeding_status_case_combined_4y	0.7448	0.9022	0.8255	0.4091	-0.0139	0.0051	0.0063	0.0075	0.926471	1.10294	-0.0192167889010382	70596	69945	69945
c1hy_0420004	food_allergy_non_peanuts_nuts_feeding_status_case_combined_4y	-0.2378	0.6869	-0.3462	0.7292	-0.006	0.0051	0.0063	0.0075	0.926471	0.9375	-0.00451913537430432	70596	67798	67798
c1hy_0420004	food_allergy_nuts_feeding_status_case_combined_1yh	0.5397	0.428	1.261	0.2073	0.0434	0.0049	0.0063	0.0278	0.926471	3.97143	0.0370200117038965	70596	70178	70178
c1hy_0420004	food_allergy_nuts_feeding_status_case_combined_2y	0.2838	0.4417	0.6426	0.5205	0.0256	0.0053	0.0063	0.0206	0.926471	2.98551	0.0227496203677061	70596	70178	70178
c1hy_0420004	food_allergy_nuts_feeding_status_case_combined_3y	-0.4519	0.461	-0.9803	0.3269	0.0187	0.005	0.0063	0.0233	0.926471	2.94937	0.0245956067731181	70596	70178	70178
c1hy_0420004	food_allergy_peanuts_feeding_status_case_combined_4y	-0.249	0.6708	-0.3712	0.7105	0.0059	0.0046	0.0063	0.0073	0.926471	1.01389	0.00766917813428815	70596	69921	69921
c1hy_0420004	food_allergy_score_cum_count_until_4yo	0.1975	0.2556	0.7725	0.4398	0.0081	0.0051	0.0063	0.064	0.926471	6.09524	0.00432485067930463	70596	69960	69960
c1hy_0420004	food_allergy_sesame_feeding_status_case_combined_1yh	-1	1.1797	-1.3968	0.1625	-0.017	0.0049	0.0063	0.0083	0.926471	1.22059	-0.00517204617655013	70596	70178	70178
c1hy_0420004	food_allergy_sesame_feeding_status_case_combined_2y	NA	NA	NA	NA	-0.0189	0.0055	0.0063	-0.0116	0.926471	-2	NA	70596	70178	70178
c1hy_0420004	food_allergy_sesame_feeding_status_case_combined_3y	-1	1.7083	-0.8024	0.4223	-0.0146	0.0043	0.0063	0.0033	0.926471	0.540984	-0.00849931003796224	70596	69564	69564
c1hy_0420004	food_allergy_shellfish_feeding_status_case_combined_1yh	0.4555	0.3701	1.2308	0.2184	0.0135	0.0053	0.0063	0.0297	0.926471	4.30435	0.00744395469192991	70596	70178	70178
c1hy_0420004	food_allergy_shellfish_feeding_status_case_combined_2y	-0.0089	0.5553	-0.016	0.9872	-0.0085	0.0054	0.0063	0.0117	0.926471	1.82812	-0.00852562809929772	70596	70178	70178
c1hy_0420004	food_allergy_shellfish_feeding_status_case_combined_3y	-1	4.2691	-0.5496	0.5826	-0.0063	0.0056	0.0063	0.0023	0.926471	0.338235	0.00262468112578083	70596	70178	70178
c1hy_0420004	food_allergy_shellfish_feeding_status_case_combined_4y	-0.4068	0.4201	-0.9684	0.3329	-0.0051	0.0048	0.0063	0.0249	0.926471	3.32	-3.05435363496785e-05	70596	69905	69905
c1hy_0420004	food_allergy_soba_feeding_status_case_combined_1yh	0.5054	0.395	1.2794	0.2008	0.0722	0.0046	0.0063	0.0249	0.926471	3.95238	0.0671349353744744	70596	70178	70178
c1hy_0420004	food_allergy_soba_feeding_status_case_combined_2y	0.8635	0.654	1.3203	0.1867	0.0524	0.0048	0.0063	0.0143	0.926471	2.2	0.0448218753461355	70596	70178	70178
c1hy_0420004	food_allergy_soba_feeding_status_case_combined_3y	1	1.1055	0.9272	0.3538	0.0203	0.0048	0.0063	0.0059	0.926471	0.819444	0.0141972217374259	70596	70178	70178
c1hy_0420004	food_allergy_soba_feeding_status_case_combined_4y	0.5614	0.6589	0.852	0.3942	0.0044	0.0045	0.0063	0.0094	0.926471	1.32394	0.000102459956999081	70596	69899	69899
c1hy_0420004	food_allergy_wheat_feeding_status_case_combined_1yh	0.8076	0.7826	1.032	0.3021	-0.0178	0.0049	0.0063	0.008	0.926471	1.45455	-0.0237561888456895	70596	70178	70178
c1hy_0420004	fruit_allergy_score_until_4yo_positive	-0.2445	0.5127	-0.477	0.6334	0.0111	0.0054	0.0063	0.0137	0.926471	2.20968	0.0140214336589302	70596	70663	67529
c1hy_0420004	ft1b_0080001	0.7242	0.5471	1.3238	0.1856	-0.0221	0.0051	0.0063	0.0438	0.926471	3.68067	-0.0367493708149936	70596	76379	68208
c1hy_0420004	ft1b_0400001	0.194	0.344	0.564	0.5728	0.0051	0.0053	0.0063	0.0545	0.926471	4.12879	0.0040886654119332	70596	39068	35438
c1hy_0420004	ft1b_0410001	0.1261	0.3085	0.4088	0.6827	0.0046	0.0054	0.0063	0.0599	0.926471	3.94079	0.00451824934381922	70596	39080	35445
c1hy_0420004	ft1b_0420001	0.0846	0.3375	0.2508	0.802	-3e-04	0.0056	0.0063	0.0544	0.926471	3.62667	-0.00211970836757261	70596	33803	29996
c1hy_0420004	ft1b_0430001	0.5568	0.4658	1.1954	0.2319	-0.0277	0.0049	0.0063	0.0461	0.926471	3.17931	-0.0567259553559923	70596	32861	29169
c1hy_0420004	ft1b_0440001	-0.4803	0.4572	-1.0505	0.2935	0.0328	0.005	0.0063	0.053	0.926471	4.24	0.0640699619664881	70596	33893	30059
c1hy_0420004	ft1b_0450001	0.1889	0.3472	0.544	0.5864	-8e-04	0.0052	0.0063	0.0486	0.926471	4.58491	-0.00474312303612488	70596	33620	29832
c1hy_0420004	ft1b_0460001	-0.3096	0.3858	-0.8025	0.4223	0.008	0.0049	0.0063	0.0516	0.926471	4.96154	0.0146169959691878	70596	76283	68202
c1hy_0420004	ft1b_0470001b	NA	NA	NA	NA	0.0037	0.0052	0.0063	-0.0046	0.926471	-0.479167	NA	70596	71319	68138
c1hy_0420004	ft1b_0480001	-0.087	0.3617	-0.2405	0.81	-0.0033	0.0053	0.0063	0.0568	0.926471	3.44242	-0.00314049788993487	70596	44861	39630
c1hy_0420004	gastroenteritis_cum_2y	-0.4685	0.6854	-0.6836	0.4942	0.0016	0.0058	0.0063	0.0158	0.926471	2.07895	0.00634920113142694	70596	70178	70178
c1hy_0420004	hand_foot_and_mouth_disease_cum_2y	NA	NA	NA	NA	-0.0189	0.005	0.0063	-6e-04	0.926471	-0.0810811	NA	70596	70178	70178
c1hy_0420004	hba1c_ngsp_early	-0.5019	0.3351	-1.4977	0.1342	-0.0077	0.0052	0.0063	0.0558	0.926471	6.2	0.00144789183287933	70596	68351	66794
c1hy_0420004	herpangina_cum_2y	-1	0.9899	-1.1828	0.2369	0.0024	0.0047	0.0063	0.0091	0.926471	1.26389	0.0113602762498189	70596	70178	70178
c1hy_0420004	hg	0.5309	0.3235	1.6413	0.1007	0.0116	0.0047	0.0063	0.078	0.926471	1.93069	0.00100012043341036	70596	72755	65326
c1hy_0420004	hsv_infection_cum_2y	-1	3.1319	-0.7451	0.4562	-0.0031	0.0048	0.0063	0.0026	0.926471	0.472727	0.00636411298610134	70596	70178	70178
c1hy_0420004	influenza_viral_infections_cum_4y	0.0891	0.4049	0.2202	0.8258	-0.022	0.0054	0.0063	0.0286	0.926471	3.91781	-0.023816422532462	70596	69309	69309
c1hy_0420004	intellectual_and_developmental_disability_including_language_delay_cum_4y	NA	NA	NA	NA	NA	NA	0.0063	2e-04	0.926471	0.030303	NA	70596	69685	69685
c1hy_0420004	isacc_modified_current_runny_nose_autumn_2y	1	7.4481	0.2758	0.7827	-0.0212	0.0045	0.0063	0.0014	0.926471	0.237288	-0.0274704405242408	70596	70178	70178
c1hy_0420004	isacc_modified_current_runny_nose_autumn_3y	0.1253	0.8874	0.1412	0.8877	-0.0096	0.0054	0.0063	0.0039	0.926471	0.590909	-0.0106592677214457	70596	68351	66794
c1hy_0420004	isacc_modified_current_runny_nose_autumn_4y	NA	NA	NA	NA	-0.0095	0.0051	0.0063	-0.0066	0.926471	-1.06452	NA	70596	68351	66794
c1hy_0420004	isacc_modified_current_runny_nose_nonpollen_season_2y	NA	NA	NA	NA	NA	NA	0.0063	5e-04	0.926471	0.0746269	NA	70596	68351	66794
c1hy_0420004	isacc_modified_current_runny_nose_nonpollen_season_3y	NA	NA	NA	NA	-0.0113	0.0054	0.0063	-0.0024	0.926471	-0.393443	NA	70596	68351	66794
c1hy_0420004	isacc_modified_current_runny_nose_nonpollen_season_4y	NA	NA	NA	NA	NA	NA	0.0063	0.001	0.926471	0.149254	NA	70596	68351	66794
c1hy_0420004	isacc_modified_current_runny_nose_pollen_season_2y	NA	NA	NA	NA	NA	NA	0.0063	6e-04	0.926471	0.0983607	NA	70596	70178	70178
c1hy_0420004	isacc_modified_current_runny_nose_pollen_season_3y	-0.0478	0.7139	-0.0669	0.9466	0.0083	0.0056	0.0063	0.0055	0.926471	0.833333	0.00896610674372155	70596	68351	66794
c1hy_0420004	isacc_modified_current_runny_nose_pollen_season_4y	0.6572	0.6899	0.9526	0.3408	0.008	0.0049	0.0063	0.0103	0.926471	1.43056	0.00305114093170124	70596	68351	66794
c1hy_0420004	isacc_modified_current_runny_nose_spring_2y	1	4.1588	0.4941	0.6213	-0.0077	0.0045	0.0063	0.0019	0.926471	0.301587	-0.0148924337409531	70596	70178	70178
c1hy_0420004	isacc_modified_current_runny_nose_spring_3y	0.6513	1.441	0.452	0.6513	0.0069	0.0053	0.0063	0.0027	0.926471	0.428571	0.00450999665603359	70596	68351	66794
c1hy_0420004	isacc_modified_current_runny_nose_spring_4y	0.7957	0.801	0.9934	0.3205	0.0142	0.0048	0.0063	0.0091	0.926471	1.28169	0.00881080135332668	70596	68351	66794
c1hy_0420004	isacc_modified_current_runny_nose_summer_2y	NA	NA	NA	NA	-0.0101	0.0048	0.0063	-7e-04	0.926471	-0.118644	NA	70596	70178	70178
c1hy_0420004	isacc_modified_current_runny_nose_summer_3y	0.1435	1.1997	0.1196	0.9048	0.0028	0.0054	0.0063	0.0024	0.926471	0.358209	0.00236424148598928	70596	68351	66794
c1hy_0420004	isacc_modified_current_runny_nose_summer_4y	NA	NA	NA	NA	2e-04	0.0049	0.0063	-3e-04	0.926471	-0.0379747	NA	70596	68351	66794
c1hy_0420004	isacc_modified_current_runny_nose_winter_2y	0.4507	0.9431	0.4779	0.6327	-0.0098	0.0046	0.0063	0.0049	0.926471	0.742424	-0.0124027250132104	70596	70178	70178
c1hy_0420004	isacc_modified_current_runny_nose_winter_3y	NA	NA	NA	NA	-0.0081	0.0057	0.0063	-9e-04	0.926471	-0.160714	NA	70596	68351	66794
c1hy_0420004	isacc_modified_current_runny_nose_winter_4y	NA	NA	NA	NA	0.0055	0.0051	0.0063	-0.0038	0.926471	-0.535211	NA	70596	68351	66794
c1hy_0420004	kawasaki_disease_cum_4y	NA	NA	NA	NA	-4e-04	0.0051	0.0063	-6e-04	0.926471	-0.0967742	NA	70596	67700	67700
c1hy_0420004	length_of_labor	0.1037	0.3358	0.3088	0.7575	0.037	0.005	0.0063	0.0336	0.926471	4.73239	0.0362172216453263	70596	70596	70596
c1hy_0420004	low_birth_weight	0.2906	0.3263	0.8906	0.3731	-0.007	0.0045	0.0063	0.0312	0.926471	4.8	-0.0112867254424351	70596	70596	70596
c1hy_0420004	lower_respiratory_tract_infection_cum_2y	0.6367	0.5296	1.2024	0.2292	-0.0101	0.005	0.0063	0.0186	0.926471	2.58333	-0.0172372272590755	70596	70178	70178
c1hy_0420004	m0mb_0410001	0.5817	0.3715	1.5659	0.1174	-0.0043	0.0059	0.0063	0.0693	0.926471	6.41667	-0.0188679030738124	70596	47125	41402
c1hy_0420004	m0mb_0420001	0.6007	0.3959	1.5174	0.1292	-0.0068	0.0062	0.0063	0.0712	0.926471	6.47273	-0.0207877506361527	70596	78010	69619
c1hy_0420004	m0mb_0430001	0.2597	0.2513	1.0336	0.3013	-0.0152	0.005	0.0063	0.062	0.926471	4.46043	-0.0221085092500807	70596	77898	69528
c1hy_0420004	m0mb_0450001	0.3968	0.4038	0.9825	0.3259	-0.0203	0.0051	0.0063	0.0209	0.926471	3.16667	-0.0265552614422222	70596	78038	69627
c1hy_0420004	m0mb_0460001	0.1183	0.3523	0.3357	0.7371	-0.004	0.0052	0.0063	0.0224	0.926471	3.5	-0.00575406258302903	70596	77939	69552
c1hy_0420004	m0mb_0480001	0.6317	0.3829	1.6499	0.099	0.0011	0.0061	0.0063	0.0638	0.926471	6.44444	-0.0119149136201989	70596	78097	69666
c1hy_0420004	m1m_0030001_1	NA	NA	NA	NA	NA	NA	0.0063	0.0011	0.926471	0.186441	NA	70596	39706	37433
c1hy_0420004	m1m_0030001_2	0.9044	0.8062	1.1218	0.262	0.0171	0.0052	0.0063	0.0098	0.926471	1.46269	0.0109991553605367	70596	73600	68414
c1hy_0420004	m1m_0030001_3	NA	NA	NA	NA	-0.0524	0.0052	0.0063	-0.0104	0.926471	-1.92593	NA	70596	73768	68562
c1hy_0420004	m1m_0040001_1	-1	0.6974	-1.6105	0.1073	-0.0323	0.0055	0.0063	0.0166	0.926471	2.72131	-0.0282892076154415	70596	55465	51232
c1hy_0420004	m1m_0040001_2	-0.5412	1.429	-0.3787	0.7049	3e-04	0.0052	0.0063	0.0022	0.926471	0.431373	0.00242375815201813	70596	46817	43267
c1hy_0420004	m1m_0040001_4	0.8714	0.5729	1.5212	0.1282	0.0447	0.0052	0.0063	0.0173	0.926471	2.74603	0.0505957937531647	70596	47286	43703
c1hy_0420004	m1m_0040001_6	NA	NA	NA	NA	-0.0191	0.0052	0.0063	-0.0088	0.926471	-1.76	NA	70596	50028	46213
c1hy_0420004	m1m_0250001_1	-0.1489	0.4822	-0.3088	0.7575	-0.0304	0.0049	0.0063	0.0132	0.926471	2.09524	-0.0395482324205088	70596	46463	42968
c1hy_0420004	m1m_0250001_2	0.4763	0.6411	0.7429	0.4575	0.0312	0.0052	0.0063	0.0101	0.926471	1.60317	0.0382130782487188	70596	46231	42745
c1hy_0420004	m1m_0250001_3	-0.4338	1.9763	-0.2195	0.8263	-0.0077	0.0047	0.0063	0.0035	0.926471	0.603448	-0.00819618483427775	70596	47206	43609
c1hy_0420004	m1m_0260001_1	0.9224	0.9386	0.9827	0.3257	-0.0079	0.0054	0.0063	0.0079	0.926471	1.36207	-0.0162969992181777	70596	55200	50978
c1hy_0420004	m1m_0260001_2	-1	1.2187	-0.8781	0.3799	0.0096	0.0054	0.0063	0.0055	0.926471	0.901639	0.0181523423302494	70596	55312	51071
c1hy_0420004	m1m_bed_time	NA	NA	NA	NA	NA	NA	0.0063	2e-04	0.926471	0.0350877	NA	70596	70178	70178
c1hy_0420004	m1m_nap_count	-0.3286	0.4007	-0.8202	0.4121	0.0288	0.0052	0.0063	0.0286	0.926471	4.4	0.034188588526332	70596	68774	68774
c1hy_0420004	m1m_night_wake_up_count	-0.1069	0.3843	-0.2781	0.781	0.0245	0.0055	0.0063	0.0238	0.926471	3.83871	0.0274415571957014	70596	64065	64065
c1hy_0420004	m1m_sleep_time_day	-0.0484	0.3049	-0.1586	0.874	-0.046	0.0055	0.0063	0.0395	0.926471	6.69492	-0.0464433849986887	70596	70178	70178
c1hy_0420004	m1m_sleep_time_night	0.5293	0.5539	0.9555	0.3393	-0.0299	0.005	0.0063	0.0141	0.926471	2.2381	-0.035338271054888	70596	70178	70178
c1hy_0420004	m1m_total_sleep_time	0.1943	0.3734	0.5204	0.6028	-0.0486	0.0052	0.0063	0.028	0.926471	4.66667	-0.0522238986487576	70596	70178	70178
c1hy_0420004	m1m_wake_up_time	0.2854	0.4373	0.6525	0.5141	-0.0075	0.0052	0.0063	0.0249	0.926471	3.19231	-0.0112732314696101	70596	70178	70178
c1hy_0420004	mbpfas0001b	1	2.2655	1.0063	0.3143	-0.0195	0.0052	0.0063	0.0136	0.926471	0.660194	-0.0418247690979227	70596	71319	68138
c1hy_0420004	mbpfas0007	-1	5.0423	-0.4683	0.6396	0.0083	0.0054	0.0063	0.0067	0.926471	0.345361	0.0241305161485049	70596	68351	66794
c1hy_0420004	mbpfas0009	-0.0145	0.4533	-0.032	0.9745	0.0387	0.0054	0.0063	0.054	0.926471	2.45455	0.0417868035712868	70596	68351	66794
c1hy_0420004	mbpfas0013	0.5327	0.4954	1.0752	0.2823	0.0459	0.0052	0.0063	0.0495	0.926471	2.25	0.0394377699880021	70596	68351	66794
c1hy_0420004	mbpfas0017	0.6342	0.485	1.3076	0.191	0.027	0.0049	0.0063	0.0561	0.926471	2.55	0.0174348475821648	70596	65376	63672
c1hy_0420004	mbpfas0021	1	1.2209	1.0489	0.2942	0.0105	0.0051	0.0063	0.0148	0.926471	0.714976	-0.00117484244473161	70596	65376	63672
c1hy_0420004	mbpfas0025	NA	NA	NA	NA	0.0058	0.005	0.0063	-0.001	0.926471	-0.046729	NA	70596	65376	63672
c1hy_0420004	mbpfas0029	0.7832	0.6331	1.2372	0.216	0.0057	0.0051	0.0063	0.0334	0.926471	1.63725	-0.00538671277203491	70596	65376	63672
c1hy_0420004	mbpfas0039b	NA	NA	NA	NA	NA	NA	0.0063	0.0042	0.926471	0.214286	NA	70596	71319	68138
c1hy_0420004	mbpfas0041	NA	NA	NA	NA	NA	NA	0.0063	0.0047	0.926471	0.20524	NA	70596	65376	63672
c1hy_0420004	mbpfas0045	NA	NA	NA	NA	0.0172	0.0052	0.0063	-0.008	0.926471	-0.451977	NA	70596	65376	63672
c1hy_0420004	mbpfas0047	1	0.651	1.6605	0.0968	0.0335	0.0049	0.0063	0.0515	0.926471	2.48792	0.0176970146586623	70596	61862	60401
c1hy_0420004	mbpfas0053b	-0.9356	0.8885	-1.0529	0.2924	0.0054	0.005	0.0063	0.0222	0.926471	1.21978	0.0169297994329853	70596	71319	68138
c1hy_0420004	mbpfas0067b	0.2139	0.5671	0.3772	0.706	-0.0044	0.0045	0.0063	0.0296	0.926471	1.5914	-0.00764065582902631	70596	71319	68138
c1hy_0420004	mbpfas0073	0.2509	0.4141	0.606	0.5445	0.0113	0.0047	0.0063	0.0626	0.926471	2.69828	0.00764732006482665	70596	61862	60401
c1hy_0420004	milk_allergy_1hy	-0.1608	0.4533	-0.3548	0.7227	7e-04	0.0049	0.0063	0.0138	0.926471	2.15625	0.00225091902074103	70596	71319	68138
c1hy_0420004	milk_allergy_2y	0.4881	0.5499	0.8877	0.3747	-0.0083	0.0053	0.0063	0.0113	0.926471	1.79365	-0.0128749791680767	70596	71319	68138
c1hy_0420004	milk_allergy_3y	1	6.9353	0.439	0.6606	-0.009	0.0061	0.0063	0.0017	0.926471	0.288136	-0.0194144550784858	70596	71319	68138
c1hy_0420004	milk_allergy_cum_4y	0.113	0.4225	0.2676	0.789	-0.0099	0.0053	0.0063	0.0203	0.926471	3.02985	-0.0113855432915996	70596	69805	69805
c1hy_0420004	milk_allergy_score_until_4yo	0.4472	0.4027	1.1105	0.2668	-0.0149	0.0051	0.0063	0.0317	0.926471	4.28378	-0.0223162567210612	70596	70819	67662
c1hy_0420004	milk_allergy_score_until_4yo_positive	0.4595	0.4058	1.1324	0.2575	-0.0154	0.005	0.0063	0.0309	0.926471	4.06579	-0.0241030503921622	70596	61764	58979
c1hy_0420004	mn	-0.5787	0.369	-1.5682	0.1168	-0.0032	0.0054	0.0063	0.0781	0.926471	4.91195	0.00993456697949986	70596	68351	66794
c1hy_0420004	mt1b_0020001	-0.4553	0.3992	-1.1406	0.254	-0.0075	0.0056	0.0063	0.0349	0.926471	4.30864	-0.00148532457037436	70596	61862	60401
c1hy_0420004	mt1b_0020101	-0.462	0.4134	-1.1176	0.2637	-0.008	0.0057	0.0063	0.0332	0.926471	4.25641	-0.00211313450267499	70596	61862	60401
c1hy_0420004	mt1b_0030001	0.4994	0.3942	1.2668	0.2052	0.0113	0.0051	0.0063	0.0286	0.926471	3.575	0.00576074108330718	70596	61862	60401
c1hy_0420004	mt1b_0030101	0.499	0.3988	1.2511	0.2109	0.0107	0.0051	0.0063	0.0294	0.926471	3.58537	0.00500541205890635	70596	61862	60401
c1hy_0420004	mt1b_0040001b	-0.408	0.5261	-0.7754	0.4381	0.0023	0.0046	0.0063	0.015	0.926471	2.58621	0.00642989438656414	70596	71319	68138
c1hy_0420004	mt1b_0040101b	-0.4836	0.5765	-0.8389	0.4015	0.0021	0.0045	0.0063	0.0141	0.926471	2.35	0.00681434066243653	70596	71319	68138
c1hy_0420004	mt1b_0050001	0.0984	0.3375	0.2915	0.7707	-0.003	0.0055	0.0063	0.0302	0.926471	4.50746	-0.00481784522080196	70596	71547	63224
c1hy_0420004	mt1b_0050101	0.1259	0.3366	0.3741	0.7083	-0.0037	0.0054	0.0063	0.03	0.926471	4.34783	-0.00749302160911176	70596	31989	31255
c1hy_0420004	mt1b_0060001	0.3538	0.4703	0.7523	0.4519	-0.0136	0.0053	0.0063	0.02	0.926471	2.85714	-0.0187641842350741	70596	79753	70157
c1hy_0420004	mt1b_0060101	0.3603	0.4736	0.7607	0.4468	-0.0136	0.0052	0.0063	0.0191	0.926471	2.72857	-0.0187444617485431	70596	79660	70077
c1hy_0420004	mt1b_0080001	0.0244	0.2568	0.0951	0.9242	-0.0134	0.0057	0.0063	0.0576	0.926471	6.32967	-0.015491389834522	70596	77493	68229
c1hy_0420004	mt1b_0100101	0.1633	0.2611	0.6256	0.5316	-0.0165	0.0048	0.0063	0.0571	0.926471	3.48171	-0.0227138477636444	70596	69403	61144
c1hy_0420004	mt1b_0100201	0.2073	0.3224	0.6429	0.5203	-0.0162	0.0055	0.0063	0.055	0.926471	6.11111	-0.0218590776764567	70596	79780	70180
c1hy_0420004	mt1b_0100301	0.3946	0.3985	0.9902	0.3221	0.0015	0.0052	0.0063	0.034	0.926471	4.72222	-0.00425736057861368	70596	79780	70180
c1hy_0420004	mt1b_0100401	0.513	0.4229	1.2129	0.2252	-0.0084	0.0053	0.0063	0.039	0.926471	5.34247	-0.017422626423681	70596	79735	70146
c1hy_0420004	mt1b_0100501	0.3197	0.2842	1.1252	0.2605	0.0117	0.0057	0.0063	0.0606	0.926471	5.66355	0.00650508236918333	70596	79507	69947
c1hy_0420004	mt1b_0100601	0.1595	0.279	0.5718	0.5675	0.0208	0.0058	0.0063	0.0596	0.926471	5.51852	0.0198624800139491	70596	79419	69868
c1hy_0420004	mt1b_0100701	-0.1974	0.3284	-0.6011	0.5478	0.0277	0.0051	0.0063	0.0456	0.926471	5.92208	0.0339296678980413	70596	79348	69812
c1hy_0420004	mt1b_0100801	-0.0494	0.223	-0.2213	0.8248	-0.0217	0.0053	0.0063	0.0914	0.926471	7.87931	-0.0233966319384337	70596	78297	68896
c1hy_0420004	mt1b_0200101	0.2981	0.2772	1.0754	0.2822	0.0058	0.0048	0.0063	0.0567	0.926471	5.0177	0.000618864630941477	70596	78943	69464
c1hy_0420004	mt1b_0200201	-0.3293	0.3018	-1.0912	0.2752	-5.9964e-05	0.0049	0.0063	0.0537	0.926471	4.92661	0.00617956756653323	70596	78788	69344
c1hy_0420004	mt1b_0200301	0.009	0.2738	0.0329	0.9737	-0.0022	0.0053	0.0063	0.0432	0.926471	4.69565	-0.00256499755004537	70596	79780	70180
c1hy_0420004	mt1b_0200401	0.0083	0.2518	0.0331	0.9736	-0.0168	0.0052	0.0063	0.0552	0.926471	5.52	-0.0187008380697572	70596	79780	70180
c1hy_0420004	mt1b_0200501	0.0194	0.3875	0.05	0.9602	0.0083	0.0054	0.0063	0.026	0.926471	1.9697	0.00881201573287193	70596	79011	69513
c1hy_0420004	mt1b_0400001	-0.1008	0.2587	-0.3897	0.6967	-0.0136	0.0055	0.0063	0.0725	0.926471	6.90476	-0.0129938074494522	70596	78831	69354
c1hy_0420004	mt1b_0410001	0.1219	0.2732	0.446	0.6556	-0.0055	0.0056	0.0063	0.0631	0.926471	6.8587	-0.00861445926373167	70596	79780	70180
c1hy_0420004	mt1b_0420001	0.09	0.3138	0.2868	0.7743	-0.0081	0.006	0.0063	0.0587	0.926471	6.52222	-0.0107455958719857	70596	79780	70180
c1hy_0420004	mt1b_0430001	-0.327	0.2954	-1.1068	0.2684	-0.0217	0.0045	0.0063	0.058	0.926471	4.87395	-0.0175909465343732	70596	79295	69771
c1hy_0420004	mt1b_0440001	0.4586	0.3609	1.2707	0.2038	0.0201	0.0053	0.0063	0.0611	0.926471	6.17172	0.0129375841065604	70596	79780	70180
c1hy_0420004	mt1b_0450001	0.1284	0.3661	0.3508	0.7258	-0.0053	0.0052	0.0063	0.029	0.926471	4.14286	-0.00757595963589431	70596	78192	69008
c1hy_0420004	mt1b_0460001	0.0744	0.3151	0.2363	0.8132	0.0183	0.0045	0.0063	0.0312	0.926471	4.52174	0.0190905288302609	70596	77649	68519
c1hy_0420004	mt1b_0470001	NA	NA	NA	NA	-0.001	0.0047	0.0063	-0.0051	0.926471	-0.87931	NA	70596	76816	67821
c1hy_0420004	mt1b_0480001	0.1013	0.2902	0.3492	0.727	-0.0067	0.0055	0.0063	0.0615	0.926471	5.6422	-0.00957676112050206	70596	77194	68180
c1hy_0420004	mt1u_0010001	-0.6264	0.57	-1.0989	0.2718	-0.0023	0.0052	0.0063	0.0165	0.926471	2.79661	0.00392970600584918	70596	76496	67563
c1hy_0420004	mt1u_0020001	-0.5194	0.5806	-0.8945	0.3711	-0.0106	0.005	0.0063	0.013	0.926471	2.13115	-0.00679275173604535	70596	77911	68792
c1hy_0420004	mt2b_0410001	0.4272	0.327	1.3065	0.1914	0.0205	0.0057	0.0063	0.0775	0.926471	6.73913	0.0132684219675509	70596	77531	68492
c1hy_0420004	mt2b_0420001	0.238	0.3051	0.7799	0.4354	0.0114	0.006	0.0063	0.0791	0.926471	6.76068	0.00748080054060891	70596	75638	66808
c1hy_0420004	mt2b_0430001	-0.3967	0.2972	-1.3348	0.182	-0.0083	0.0052	0.0063	0.0853	0.926471	5.29814	0.000335729268326143	70596	79399	70009
c1hy_0420004	mt2b_0450001	0.1888	0.2676	0.7056	0.4804	-0.0098	0.0051	0.0063	0.0514	0.926471	6.425	-0.014293778752856	70596	79399	70009
c1hy_0420004	mt2b_0460001	0.2541	0.2823	0.9002	0.368	0.0111	0.0052	0.0063	0.0452	0.926471	5.38095	0.00778450324968878	70596	79399	70009
c1hy_0420004	mt2b_0480001	0.1552	0.2713	0.5721	0.5673	0.0154	0.0059	0.0063	0.0758	0.926471	5.57353	0.0143707561531423	70596	72598	64235
c1hy_0420004	mt2b_0490001	0.0766	0.3014	0.2542	0.7994	0.1071	0.0051	0.0063	0.0271	0.926471	3.56579	0.115801805137876	70596	78873	69577
c1hy_0420004	mt2u_0010001	-0.4838	0.4298	-1.1258	0.2603	-0.014	0.0051	0.0063	0.0227	0.926471	3.72131	-0.00932159326513462	70596	79399	70009
c1hy_0420004	mt2u_0020001	-0.1688	0.3656	-0.4618	0.6442	-0.0142	0.0053	0.0063	0.0228	0.926471	3.8	-0.0132835370482686	70596	78335	69873
c1hy_0420004	mumps_cum_4y	0.8442	1.3947	0.6053	0.545	-0.0286	0.0047	0.0063	0.0044	0.926471	0.594595	-0.0333580159756637	70596	69935	69935
c1hy_0420004	mycotic_or_fungal_infection_cum_2y	-0.7206	0.9233	-0.7805	0.4351	0.0103	0.0052	0.0063	0.0053	0.926471	0.929825	0.0145791108561062	70596	70178	70178
c1hy_0420004	nuts_allergy_score_until_4yo_positive	-0.3564	0.6974	-0.511	0.6094	0.0011	0.0053	0.0063	0.0098	0.926471	1.44118	0.00393536289254687	70596	70178	70178
c1hy_0420004	otitis_media_cum_2y	0.2819	0.4181	0.6742	0.5002	-0.0131	0.0054	0.0063	0.0243	0.926471	3.68182	-0.016885940986145	70596	70178	70178
c1hy_0420004	out_of_night_diapers_age_4y	-0.0136	0.4996	-0.0272	0.9783	0.0144	0.0051	0.0063	0.0304	0.926471	2.15603	0.0154485483944865	70596	68351	66794
c1hy_0420004	participant_reported_food_allergy_cum_4y	0.2808	0.3029	0.927	0.3539	-0.0032	0.0052	0.0063	0.0429	0.926471	4.71429	-0.00802957918742653	70596	69967	69967
c1hy_0420004	pb	-0.0051	0.2983	-0.0171	0.9863	-0.0402	0.0055	0.0063	0.0508	0.926471	6.51282	-0.0445658146820672	70596	75785	67793
c1hy_0420004	peanuts_allergy_score_4yo_positive	0.1846	1.5089	0.1224	0.9026	-0.0057	0.0046	0.0063	0.0018	0.926471	0.28125	-0.00636438107980313	70596	70178	70178
c1hy_0420004	premature_birth	0.134	0.5311	0.2523	0.8008	-0.0206	0.0052	0.0063	0.0091	0.926471	1.56897	-0.0217823477187061	70596	70596	70596
c1hy_0420004	psychomotor_developmental_delay_cum_4y	NA	NA	NA	NA	-0.0139	0.0049	0.0063	-0.0018	0.926471	-0.295082	NA	70596	70038	70038
c1hy_0420004	roseola_infantum_cum_2y	0.1724	0.4861	0.3546	0.7229	0.0043	0.0049	0.0063	0.0126	0.926471	2	0.00280328645829981	70596	70178	70178
c1hy_0420004	rsv_infection_cum_2y	-1	0.6247	-1.6628	0.0963	-0.0167	0.0055	0.0063	0.0361	0.926471	5.30882	-0.00110734560488609	70596	70178	70178
c1hy_0420004	sccon003	-0.6812	0.3888	-1.7518	0.0798	-0.0999	0.0056	0.0063	0.0704	0.926471	8.38095	-0.0931708767088212	70596	68351	66794
c1hy_0420004	sccon005	-0.3913	0.3828	-1.0222	0.3067	-0.0179	0.0049	0.0063	0.0252	0.926471	3.76119	-0.01390489683176	70596	68351	66794
c1hy_0420004	se	0.0428	0.2878	0.1487	0.8818	-0.0135	0.0051	0.0063	0.0628	0.926471	1.82558	-0.0228054068046507	70596	37207	32703
c1hy_0420004	shellfish_allergy_score_until_4yo_positive	0.718	1.5644	0.459	0.6463	-0.0115	0.0049	0.0063	0.0027	0.926471	0.442623	-0.0145610064160531	70596	70178	70178
c1hy_0420004	soba_allergy_score_until_4yo_positive	-0.2536	0.5514	-0.4598	0.6456	0.0039	0.0051	0.0063	0.0105	0.926471	1.75	0.0060248153643801	70596	70178	70178
c1hy_0420004	soybean_allergy_score_until_4yo_positive	-0.4396	0.7856	-0.5596	0.5758	-0.0088	0.0053	0.0063	0.0084	0.926471	1.29231	-0.00602683003511801	70596	71057	67891
c1hy_0420004	streptococcus_pyogenes_cum_4y	-0.6798	0.9025	-0.7533	0.4513	0.0179	0.0051	0.0063	0.0062	0.926471	0.984127	0.022374778609676	70596	69920	69920
c1hy_0420004	ucbb_0080001b	0.3941	0.3622	1.088	0.2766	-0.0115	0.0047	0.0063	0.029	0.926471	4.83333	-0.0176146743628466	70596	71319	68138
c1hy_0420004	ucbb_0410001	0.1416	0.1676	0.8448	0.3982	0.013	0.0066	0.0063	0.3582	0.926471	8.3109	0.00890200830472865	70596	78335	69873
c1hy_0420004	ucbb_0420001	0.0955	0.1567	0.6092	0.5424	0.0163	0.0067	0.0063	0.3484	0.926471	7.81166	0.0159987169354481	70596	78335	69873
c1hy_0420004	ucbb_0430001	0.2943	0.1951	1.5081	0.1315	-0.0081	0.0064	0.0063	0.2981	0.926471	4.26466	-0.0255936529204125	70596	78335	69873
c1hy_0420004	ucbb_0450001	0.5516	0.3388	1.6282	0.1035	-0.011	0.0058	0.0063	0.0986	0.926471	10.9556	-0.0268958793721471	70596	78335	69873
c1hy_0420004	ucbb_0460001	0.4589	0.2961	1.5495	0.1213	-0.0078	0.0056	0.0063	0.0956	0.926471	10.5055	-0.0206366028205934	70596	78335	69873
c1hy_0420004	ucbb_0480001	0.1924	0.1899	1.0134	0.3109	0.011	0.0067	0.0063	0.3442	0.926471	7.23109	0.0034037542098232	70596	78335	69873
c1hy_0420004	upper_respiratory_tract_infection_cum_2y	1	0.7464	1.4468	0.148	0.0548	0.005	0.0063	0.018	0.926471	2.64706	0.0439985096692127	70596	70178	70178
c1hy_0420004	urinary_tract_infections_cum_4y	NA	NA	NA	NA	0.0045	0.0047	0.0063	-0.0027	0.926471	-0.442623	NA	70596	70178	70178
c1hy_0420004	urticaria_cum_4y	-0.4037	0.5896	-0.6847	0.4935	0.0358	0.0051	0.0063	0.0121	0.926471	1.77941	0.0399061340409635	70596	69759	69759
c1hy_0420004	varicella_cum_4y	-0.6797	1.0218	-0.6652	0.5059	-0.0418	0.005	0.0063	0.0045	0.926471	0.642857	-0.0385132452083159	70596	70178	70178
c1hy_0420004	wheat_allergy_score_until_4yo_positive	0.0847	0.3829	0.2213	0.8248	-0.0085	0.0053	0.0063	0.0305	0.926471	4.55224	-0.0102520850082809	70596	70697	67558
c1hy_0430001	BMI	0.0815	0.0671	1.2145	0.2246	0.0128	0.0063	0.0335	0.1732	2.04268	19.4607	0.00737418312942897	70596	163835	0
c1hy_0430001	adenovirus_infection_cum_2y	-0.1323	0.2066	-0.6406	0.5218	0.0155	0.0057	0.0335	0.0171	2.04268	2.71429	0.0191989953860359	70596	70178	70178
c1hy_0430001	allergic_conjunctivitis_cum_4y	0.0011	0.1825	0.0058	0.9953	0.0098	0.0045	0.0335	0.0162	2.04268	2.28169	0.0102273231932872	70596	67822	67822
c1hy_0430001	allergic_conjunctivitis_or_rhinitis_or_hay_fever_cum_4y	-0.1463	0.2932	-0.4991	0.6177	0.0134	0.005	0.0335	0.0086	2.04268	1.11688	0.0165157938019872	70596	67700	67700
c1hy_0430001	allergic_rhinitis_cum_4y	-0.104	0.2512	-0.4138	0.679	0.0137	0.0051	0.0335	0.0126	2.04268	1.55556	0.0162721469487127	70596	69987	69987
c1hy_0430001	any_food_allergy_score_positive_until_4yo	-0.1886	0.1397	-1.3492	0.1773	-0.012	0.0049	0.0335	0.0548	2.04268	5.48	-0.00413781440761536	70596	70178	70178
c1hy_0430001	asthma_cum_4y	0.2638	0.1633	1.616	0.1061	0.0022	0.0049	0.0335	0.0306	2.04268	3.1875	-0.00644175138368724	70596	69905	69905
c1hy_0430001	atopic_dermatitis_cum_4y	-0.1332	0.1172	-1.1369	0.2556	-0.0136	0.0049	0.0335	0.0633	2.04268	5.86111	-0.00791574948269337	70596	69921	69921
c1hy_0430001	autistic_spectrum_disorder_and_pddnos_cum_4y	-0.0459	0.2572	-0.1783	0.8585	0.0025	0.005	0.0335	0.0107	2.04268	1.94545	0.00345298922498178	70596	70178	70178
c1hy_0430001	bone_fracture_cum_4y	0.3927	0.6139	0.6397	0.5224	0.0018	0.0052	0.0335	0.0034	2.04268	0.548387	-0.0024193297876787	70596	69309	69309
c1hy_0430001	breast_feeding_cessation_1m	0.1914	0.3739	0.5119	0.6087	-0.0049	0.0047	0.0335	0.004	2.04268	0.634921	-0.0072524017619892	70596	70596	70596
c1hy_0430001	breast_feeding_cessation_2m	0.0442	0.213	0.2077	0.8354	0.003	0.0051	0.0335	0.0142	2.04268	2.18462	0.00208582008523487	70596	70596	70596
c1hy_0430001	breast_feeding_cessation_3m	0.0571	0.2385	0.2396	0.8106	-0.0028	0.005	0.0335	0.0112	2.04268	1.77778	-0.00399558699544957	70596	70596	70596
c1hy_0430001	breast_feeding_cessation_age	0.1192	0.2149	0.5548	0.579	0.0043	0.0052	0.0335	0.018	2.04268	2.14286	0.00140924946325	70596	70596	70596
c1hy_0430001	breast_feeding_period_1y	-0.01	0.1688	-0.0593	0.9527	0.0104	0.0055	0.0335	0.0188	2.04268	2.84848	0.0109372711715912	70596	70596	70596
c1hy_0430001	c1hy_0030001b2	-0.1988	0.257	-0.7737	0.4391	0.0116	0.0046	0.0335	0.0102	2.04268	1.85455	0.016107758391503	70596	71319	68138
c1hy_0430001	c1hy_0060002_checked	0.0278	0.0824	0.3371	0.736	-0.002	0.0059	0.0335	0.1964	2.04268	12.1235	-0.00497396742720534	70596	78335	69873
c1hy_0430001	c1hy_0070002b	0.1781	0.2914	0.6114	0.5409	0.0085	0.0057	0.0335	0.0083	2.04268	1.40678	0.00600787302499106	70596	71319	68138
c1hy_0430001	c1hy_0100001_2	-0.0912	0.2374	-0.384	0.701	-0.0294	0.005	0.0335	0.0118	2.04268	1.81538	-0.0297791827860624	70596	73913	68693
c1hy_0430001	c1hy_0100001_3	-0.1753	0.1519	-1.1537	0.2486	-0.0152	0.0048	0.0335	0.0295	2.04268	3.73418	-0.0108137016348299	70596	73913	68693
c1hy_0430001	c1hy_0100001_4	NA	NA	NA	NA	-0.0071	0.0052	0.0335	-0.0043	2.04268	-0.767857	NA	70596	73913	68693
c1hy_0430001	c1hy_0100501_3	-0.3379	0.3846	-0.8785	0.3797	-0.0088	0.0049	0.0335	0.0065	2.04268	1.14035	-0.00435514726398377	70596	73913	68693
c1hy_0430001	c1hy_0100501_4	-0.4289	0.8021	-0.5347	0.5928	-7e-04	0.0048	0.0335	0.0022	2.04268	0.407407	0.00299987409574766	70596	73913	68693
c1hy_0430001	c1hy_0102001_3	NA	NA	NA	NA	0.001	0.0051	0.0335	-0.0046	2.04268	-0.754098	NA	70596	73679	68484
c1hy_0430001	c1hy_0103001_3	-0.4077	0.2198	-1.8547	0.0636	0.005	0.0052	0.0335	0.018	2.04268	3.33333	0.0156912230837855	70596	73406	68232
c1hy_0430001	c1hy_0103501_2	-0.0719	0.2044	-0.3516	0.7251	-0.0261	0.0052	0.0335	0.0212	2.04268	2.94444	-0.0263495310328684	70596	73369	68195
c1hy_0430001	c1hy_0103501_3	0.786	2.0714	0.3794	0.7044	-0.0052	0.0049	0.0335	0.0018	2.04268	0.295082	-0.0118029672017108	70596	73310	68145
c1hy_0430001	c1hy_0104001_2	-0.1813	0.1607	-1.1281	0.2593	-0.0062	0.0051	0.0335	0.0266	2.04268	4.09231	-0.00118158570485984	70596	73011	67873
c1hy_0430001	c1hy_0104001_3	NA	NA	NA	NA	-0.0016	0.0049	0.0335	-0.0029	2.04268	-0.508772	NA	70596	73629	68440
c1hy_0430001	c1hy_0104501_2	-0.2596	0.3617	-0.7178	0.4729	-0.0242	0.0056	0.0335	0.0064	2.04268	1.03226	-0.0222028965769836	70596	73224	68075
c1hy_0430001	c1hy_0105001_2	-0.2569	0.1611	-1.5941	0.1109	-0.0155	0.0047	0.0335	0.028	2.04268	4.24242	-0.00875718398891398	70596	73371	68204
c1hy_0430001	c1hy_0105001_3	NA	NA	NA	NA	4e-04	0.0051	0.0335	-0.003	2.04268	-0.491803	NA	70596	73012	67891
c1hy_0430001	c1hy_0240001_1	-0.1588	0.4342	-0.3657	0.7146	0.0033	0.0051	0.0335	0.0045	2.04268	0.725806	0.00562348969193676	70596	69911	65007
c1hy_0430001	c1hy_0240001_2	0.1511	0.3858	0.3917	0.6953	-0.0029	0.0051	0.0335	0.0057	2.04268	0.890625	-0.00529621394948381	70596	71276	66275
c1hy_0430001	c1hy_0250001_1	0.1548	0.1462	1.0588	0.2897	-0.007	0.0046	0.0335	0.0278	2.04268	3.80822	-0.013583707683447	70596	56592	52403
c1hy_0430001	c1hy_0250001_2	-0.0693	0.2193	-0.3161	0.752	0.0213	0.0052	0.0335	0.0162	2.04268	2.41791	0.0247040557017637	70596	73388	68216
c1hy_0430001	c1hy_0250001_3	-0.0643	0.1349	-0.4767	0.6335	-0.0082	0.005	0.0335	0.0352	2.04268	5.10145	-0.00664303180579517	70596	73913	68693
c1hy_0430001	c1hy_0380101_1	NA	NA	NA	NA	-0.0077	0.0055	0.0335	-0.0018	2.04268	-0.295082	NA	70596	73913	68693
c1hy_0430001	c1hy_0380101_2	-0.2098	0.272	-0.7714	0.4405	0.0117	0.0053	0.0335	0.0101	2.04268	1.68333	0.0165238620772437	70596	73913	68693
c1hy_0430001	c1hy_0380101_3	NA	NA	NA	NA	0.0041	0.0057	0.0335	-7e-04	2.04268	-0.106061	NA	70596	73913	68693
c1hy_0430001	c1hy_0380101_4	NA	NA	NA	NA	0.0017	0.0055	0.0335	-2e-04	2.04268	-0.03125	NA	70596	73913	68693
c1hy_0430001	c1hy_0430002	0.2142	0.1583	1.3532	0.176	0.1702	0.0053	0.0335	0.0252	2.04268	3.76119	0.185436805404085	70596	61862	60401
c1hy_0430001	c1hy_0430003	0.442	0.7028	0.6288	0.5295	0.1773	0.0048	0.0335	0.0025	2.04268	0.409836	0.193445033917022	70596	61862	60401
c1hy_0430001	c1hy_0430004	1	1.7279	0.7125	0.4761	0.1135	0.0051	0.0335	0.0026	2.04268	0.40625	0.11477578839854	70596	61862	60401
c1hy_0430001	c1hy_0440001	-0.0564	0.2335	-0.2414	0.8092	0.1291	0.0047	0.0335	0.0124	2.04268	1.90769	0.145751401374214	70596	61862	60401
c1hy_0430001	c1hy_0440002	1	1.1461	1.0293	0.3033	0.0385	0.005	0.0335	0.0033	2.04268	0.568966	0.0302799111555674	70596	61862	60401
c1hy_0430001	c1hy_0440003	0.3113	0.2752	1.1309	0.2581	0.1026	0.0052	0.0335	0.0123	2.04268	1.86364	0.108424969883143	70596	61862	60401
c1hy_0430001	c1hy_0440004	0.2655	0.4611	0.5759	0.5647	0.1082	0.005	0.0335	0.0044	2.04268	0.721311	0.117395783758116	70596	61862	60401
c1hy_0430001	c1hy_0440005	-0.257	0.2747	-0.9354	0.3496	0.0364	0.0051	0.0335	0.0084	2.04268	1.42373	0.0450846405999456	70596	61862	60401
c1hy_0430001	c1hy_0440006	0.4615	0.3188	1.4474	0.1478	0.1434	0.0052	0.0335	0.0086	2.04268	1.36508	0.15227850161099	70596	61862	60401
c1hy_0430001	c1hy_0450101	-0.3404	0.1933	-1.7612	0.0782	0.0192	0.005	0.0335	0.0305	2.04268	4.23611	0.0329417634459946	70596	61862	60401
c1hy_0430001	c1hy_0450102	-0.3694	0.1954	-1.8909	0.0586	0.0149	0.0053	0.0335	0.0313	2.04268	4.01282	0.0292102123911579	70596	61862	60401
c1hy_0430001	c1hy_0450401	NA	NA	NA	NA	-0.0188	0.0051	0.0335	-0.0018	2.04268	-0.327273	NA	70596	61862	60401
c1hy_0430001	c1hy_0460001	-0.0252	0.1907	-0.1319	0.895	0.0357	0.0056	0.0335	0.0801	2.04268	1.15584	0.0429561205201007	70596	61411	59967
c1hy_0430001	c1hy_0460101	-0.036	0.21	-0.1714	0.8639	0.0415	0.005	0.0335	0.068	2.04268	1.088	0.0497120726129562	70596	61700	60245
c1hy_0430001	c1hy_0490001	-0.0067	0.331	-0.0204	0.9837	0.0037	0.0048	0.0335	0.0045	2.04268	0.818182	0.00421405998615397	70596	61760	60305
c1hy_0430001	c1hy_0490102	NA	NA	NA	NA	0.0047	0.005	0.0335	-5e-04	2.04268	-0.078125	NA	70596	52611	51353
c1hy_0430001	c1hy_0491001	NA	NA	NA	NA	NA	NA	0.0335	4e-04	2.04268	0.0714286	NA	70596	61540	60091
c1hy_0430001	c1hy_0492001	-0.0544	0.2352	-0.2314	0.817	0.052	0.0055	0.0335	0.0117	2.04268	1.91803	0.0594274425033094	70596	61614	60163
c1hy_0430001	c1hy_0492002	0.0724	0.1576	0.4592	0.6461	0.0494	0.0058	0.0335	0.0271	2.04268	3.87143	0.0538483971107114	70596	61048	59617
c1hy_0430001	c1hy_0493001	-0.3054	0.3515	-0.8687	0.385	-0.0254	0.005	0.0335	0.0057	2.04268	0.966102	-0.0241052155885005	70596	61589	60137
c1hy_0430001	c1hy_0493002b	-0.4479	0.498	-0.8994	0.3684	-0.024	0.005	0.0335	0.0045	2.04268	0.789474	-0.0214668334615144	70596	63050	60295
c1hy_0430001	c1hy_0494001	0.5338	0.6995	0.7631	0.4454	-0.0068	0.005	0.0335	0.0029	2.04268	0.508772	-0.0129532708254729	70596	61610	60159
c1hy_0430001	c1hy_0495001	0.1487	0.3646	0.4078	0.6834	-0.0028	0.0055	0.0335	0.0063	2.04268	1.21154	-0.00533761085595336	70596	61560	60113
c1hy_0430001	c1hy_0496001	0.0311	0.447	0.0695	0.9446	0.0203	0.0051	0.0335	0.0036	2.04268	0.545455	0.0223363468847129	70596	61568	60120
c1hy_0430001	c1hy_0497001	-0.1685	0.2302	-0.7319	0.4642	0.0234	0.0055	0.0335	0.0135	2.04268	1.92857	0.0299269901648571	70596	61675	60223
c1hy_0430001	c1hy_0500001	NA	NA	NA	NA	0.0297	0.0055	0.0335	-0.0052	2.04268	-0.787879	NA	70596	49932	48753
c1hy_0430001	c1hy_0500101	NA	NA	NA	NA	NA	NA	0.0335	0.0012	2.04268	0.210526	NA	70596	49370	48201
c1hy_0430001	c1hy_0500201	NA	NA	NA	NA	0.0166	0.0052	0.0335	-0.0021	2.04268	-0.328125	NA	70596	50549	49354
c1hy_0430001	c1hy_0500401	NA	NA	NA	NA	0.0197	0.0054	0.0335	-0.0077	2.04268	-1.24194	NA	70596	61622	60172
c1hy_0430001	c1hy_0500601	-0.1001	0.2695	-0.3713	0.7104	0.0331	0.0051	0.0335	0.0094	2.04268	1.59322	0.0393412239762445	70596	60142	58739
c1hy_0430001	c1hy_0500801	0.2587	0.268	0.9654	0.3343	0.0188	0.0054	0.0335	0.0116	2.04268	2.18868	0.0162760809847823	70596	59228	57867
c1hy_0430001	c1hy_0501001	-0.3039	1.1476	-0.2649	0.7911	0.0085	0.005	0.0335	0.0016	2.04268	0.296296	0.0117438882752334	70596	61699	60247
c1hy_0430001	c1hy_0501201	NA	NA	NA	NA	NA	NA	0.0335	9e-04	2.04268	0.157895	NA	70596	61717	60262
c1hy_0430001	c1hy_0501301	0.3754	0.4399	0.8535	0.3934	-0.0061	0.0047	0.0335	0.0046	2.04268	0.821429	-0.0115838050279914	70596	61329	59891
c1hy_0430001	c1hy_0501401	NA	NA	NA	NA	0.0217	0.0052	0.0335	-0.0062	2.04268	-1.10714	NA	70596	61302	59864
c1hy_0430001	c1hy_asq_acomu	0.061	0.1067	0.5715	0.5677	-0.0048	0.0051	0.0335	0.0861	2.04268	8.87629	-0.00882166578136881	70596	70826	67682
c1hy_0430001	c1hy_asq_bgm	0.0553	0.1033	0.5358	0.5921	0.0024	0.0045	0.0335	0.0765	2.04268	8.89535	-0.000309160274164908	70596	70826	67682
c1hy_0430001	c1hy_asq_cfm	0.0752	0.1154	0.652	0.5144	-0.0112	0.0048	0.0335	0.0557	2.04268	6.47674	-0.0156485443966295	70596	70826	67682
c1hy_0430001	c1hy_asq_dproblem	0.0025	0.1284	0.0194	0.9845	-0.0136	0.0046	0.0335	0.0515	2.04268	6.68831	-0.0149484074615424	70596	70826	67682
c1hy_0430001	c1hy_asq_epersonal	0.055	0.1557	0.3531	0.724	0.0159	0.005	0.0335	0.0355	2.04268	4.08046	0.0152406652951813	70596	70826	67682
c1hy_0430001	c1hy_asq_total	0.0197	0.1088	0.1809	0.8565	-0.0027	0.0047	0.0335	0.0772	2.04268	8.21277	-0.00403805170939221	70596	71319	68138
c1hy_0430001	c1hy_bed_time	0.0934	0.1546	0.6041	0.5458	0.0228	0.005	0.0335	0.0269	2.04268	3.68493	0.0206190205938176	70596	70596	70596
c1hy_0430001	c1hy_bmi	0.0472	0.0859	0.5495	0.5827	0.004	0.0052	0.0335	0.1847	2.04268	13.2878	0.000509971282314195	70596	71319	68138
c1hy_0430001	c1hy_nap_count	-0.0347	0.2125	-0.1635	0.8701	0.0131	0.0045	0.0335	0.0165	2.04268	2.46269	0.0142731773487043	70596	70596	70596
c1hy_0430001	c1hy_night_wake_up_count	0.2956	0.2246	1.3159	0.1882	0.0015	0.0049	0.0335	0.0287	2.04268	4.28358	-0.00790868104229962	70596	70310	70310
c1hy_0430001	c1hy_psi_cf	0.3466	0.2401	1.4436	0.1488	0.0444	0.0056	0.0335	0.0264	2.04268	4.125	0.0639153472209947	70596	33803	29996
c1hy_0430001	c1hy_sleep_time_day	-0.1042	0.1993	-0.5228	0.6011	0.0047	0.0049	0.0335	0.0195	2.04268	3.25	0.0075638548739235	70596	70596	70596
c1hy_0430001	c1hy_sleep_time_night	-0.2191	0.1748	-1.2531	0.2102	-0.0242	0.0045	0.0335	0.0231	2.04268	3.34783	-0.0186326031665731	70596	70596	70596
c1hy_0430001	c1hy_total_sleep_time	-0.4334	0.2863	-1.514	0.13	-0.0095	0.0048	0.0335	0.01	2.04268	1.5873	-0.00160244377292504	70596	70596	70596
c1hy_0430001	c1hy_wake_up_time	-0.1873	0.1448	-1.2941	0.1956	-0.0029	0.0055	0.0335	0.0699	2.04268	9.07792	0.0065007851068052	70596	70596	70596
c1hy_0430001	c1y_0010001_1	NA	NA	NA	NA	NA	NA	0.0335	2e-04	2.04268	0.0350877	NA	70596	73913	68693
c1hy_0430001	c1y_0010001_3	NA	NA	NA	NA	-0.0032	0.0053	0.0335	-4e-04	2.04268	-0.0677966	NA	70596	73913	68693
c1hy_0430001	c1y_0080104_checked	0.006	0.0949	0.0636	0.9493	0.0017	0.0055	0.0335	0.1944	2.04268	9.21327	0.00152424679857674	70596	76283	68202
c1hy_0430001	c1y_0080204_checked	0.0699	0.0768	0.9099	0.3629	-0.0108	0.005	0.0335	0.2505	2.04268	11.0841	-0.0255427250600647	70596	44861	39630
c1hy_0430001	c1y_0090005b	NA	NA	NA	NA	-0.0136	0.0048	0.0335	-0.0013	2.04268	-0.188406	NA	70596	71319	68138
c1hy_0430001	c1y_0170001_1	-0.0734	0.217	-0.3381	0.7353	-0.0222	0.0053	0.0335	0.0144	2.04268	2.18182	-0.0222670502598446	70596	73913	68693
c1hy_0430001	c1y_0170001_1_3	-0.0781	0.1257	-0.6219	0.534	-0.0109	0.0055	0.0335	0.0501	2.04268	5.16495	-0.00803664565074518	70596	70596	70596
c1hy_0430001	c1y_0170001_3	-0.1709	0.1934	-0.8836	0.3769	0.004	0.0053	0.0335	0.0238	2.04268	3.05128	0.00929840800635095	70596	73913	68693
c1hy_0430001	c1y_0210001_1	0.3208	0.3166	1.0133	0.3109	-6e-04	0.0052	0.0335	0.0085	2.04268	1.25	-0.0061744493583679	70596	73913	68693
c1hy_0430001	c1y_0210001_2	-0.2658	0.311	-0.8547	0.3927	0.001	0.0052	0.0335	0.0083	2.04268	1.23881	0.00560939936204054	70596	72761	67643
c1hy_0430001	c1y_0220001_1	-0.1253	0.183	-0.6847	0.4936	7e-04	0.0046	0.0335	0.0185	2.04268	3.13559	0.00395844836264334	70596	73913	68693
c1hy_0430001	c1y_0220001_2	0.2597	0.2192	1.1847	0.2361	0.0075	0.0046	0.0335	0.016	2.04268	2.38806	0.00192192459131046	70596	73913	68693
c1hy_0430001	c1y_0220001_3	-0.007	0.1212	-0.0579	0.9538	0.0049	0.0054	0.0335	0.0414	2.04268	6.27273	0.00562404430429193	70596	73913	68693
c1hy_0430001	c1y_1_bmi	0.0801	0.076	1.054	0.2919	0.022	0.0052	0.0335	0.2582	2.04268	13.1066	0.0182590275957405	70596	71319	68138
c1hy_0430001	c1y_2_bmi	0.1045	0.0721	1.4505	0.1469	0.0268	0.0054	0.0335	0.282	2.04268	17.4074	0.021309617848983	70596	71319	68138
c1hy_0430001	c1y_asq_acomu	0.0559	0.1052	0.5314	0.5952	-0.0182	0.0054	0.0335	0.0953	2.04268	10.1383	-0.0229999212963372	70596	69458	69458
c1hy_0430001	c1y_asq_bgm	-0.0043	0.0722	-0.0598	0.9523	0.0079	0.0052	0.0335	0.1767	2.04268	15.5	0.00929932519995655	70596	69458	69458
c1hy_0430001	c1y_asq_cfm	-0.2957	0.169	-1.7502	0.0801	-0.0011	0.0055	0.0335	0.0465	2.04268	5.96154	0.011002141844151	70596	69458	69458
c1hy_0430001	c1y_asq_dproblem	0.0457	0.1177	0.3885	0.6976	-0.0109	0.0051	0.0335	0.061	2.04268	7.625	-0.013704075455	70596	69453	69453
c1hy_0430001	c1y_asq_epersonal	-0.0693	0.1197	-0.5788	0.5628	-0.0045	0.005	0.0335	0.0613	2.04268	7.38554	-0.00146597628690486	70596	69457	69457
c1hy_0430001	c1y_asq_total	-0.0489	0.098	-0.4984	0.6182	-0.0048	0.0053	0.0335	0.1088	2.04268	11.6989	-0.0022049191831119	70596	71319	68138
c1hy_0430001	c1y_bed_time	-0.2505	0.2746	-0.9121	0.3617	0.025	0.0049	0.0335	0.0129	2.04268	2.01562	0.0309266257947289	70596	70596	70596
c1hy_0430001	c1y_nap_count	0.0364	0.1904	0.1913	0.8483	0.012	0.0049	0.0335	0.0192	2.04268	3.04762	0.0113769261648293	70596	70596	70596
c1hy_0430001	c1y_night_wake_up_count	0.4985	0.264	1.8883	0.059	3e-04	0.0052	0.0335	0.0191	2.04268	3.03175	-0.0126425201821005	70596	70596	70596
c1hy_0430001	c1y_sleep_time_day	0.1281	0.1812	0.7066	0.4798	0.0033	0.0048	0.0335	0.0204	2.04268	3.2381	-5.01321648884916e-05	70596	70596	70596
c1hy_0430001	c1y_sleep_time_night	-0.2799	0.1543	-1.8139	0.0697	-0.01	0.0049	0.0335	0.029	2.04268	4.26471	-0.00131698560036211	70596	70596	70596
c1hy_0430001	c1y_total_sleep_time	-0.0287	0.158	-0.1818	0.8557	-0.0032	0.0048	0.0335	0.0279	2.04268	4.5	-0.00239615389317621	70596	70596	70596
c1hy_0430001	c1y_wake_up_time	-0.1459	0.1237	-1.1795	0.2382	0.0242	0.0051	0.0335	0.063	2.04268	8.87324	0.0324732165221055	70596	70596	70596
c1hy_0430001	c2hy_0010101	0.4151	0.3874	1.0713	0.284	2e-04	0.0051	0.0335	0.0071	2.04268	1.01429	-0.00631665907429204	70596	79705	70117
c1hy_0430001	c2hy_0010201	NA	NA	NA	NA	0.0177	0.0046	0.0335	-0.0108	2.04268	-1.74194	NA	70596	79449	69929
c1hy_0430001	c2hy_0010301	-0.3132	0.4271	-0.7333	0.4634	0.0118	0.0049	0.0335	0.0047	2.04268	0.770492	0.0168918604961357	70596	79449	69929
c1hy_0430001	c2hy_0030002_checked	0.0063	0.0718	0.0878	0.93	0.0016	0.0053	0.0335	0.2841	2.04268	13.4645	0.0013443790944853	70596	75470	67395
c1hy_0430001	c2hy_0040101	0.0067	0.1658	0.0402	0.9679	0.0314	0.0043	0.0335	0.0238	2.04268	3.26027	0.0344259664598377	70596	79449	69929
c1hy_0430001	c2hy_0040102	0.0692	0.2294	0.3017	0.7629	0.0268	0.005	0.0335	0.0151	2.04268	1.96104	0.0278228905987819	70596	79449	69929
c1hy_0430001	c2hy_0040201	0.2475	0.223	1.1098	0.2671	0.025	0.0048	0.0335	0.0156	2.04268	2.26087	0.0216486302348804	70596	79449	69929
c1hy_0430001	c2hy_0040301	0.443	0.3581	1.2372	0.216	-0.0092	0.0047	0.0335	0.0088	2.04268	1.44262	-0.0178377696593013	70596	79449	69929
c1hy_0430001	c2hy_0040401b	NA	NA	NA	NA	-0.0139	0.0046	0.0335	-0.0044	2.04268	-0.733333	NA	70596	71319	68138
c1hy_0430001	c2hy_0060001	-0.3267	0.3354	-0.974	0.33	-0.0045	0.0048	0.0335	0.0076	2.04268	1.13433	-0.00130764967801801	70596	40824	37203
c1hy_0430001	c2hy_0060002	-0.2095	0.325	-0.6444	0.5193	-0.0039	0.0049	0.0335	0.0074	2.04268	1.23333	-0.00237847343032118	70596	40817	37197
c1hy_0430001	c2hy_0060003	-0.2933	0.3493	-0.8397	0.4011	-0.0045	0.005	0.0335	0.0069	2.04268	1.07812	-0.00207696442183077	70596	40817	37197
c1hy_0430001	c2hy_0060004	-0.0246	0.1474	-0.1668	0.8676	-0.0078	0.0053	0.0335	0.0353	2.04268	4.97183	-0.0107812718457049	70596	40817	37197
c1hy_0430001	c2hy_0060005	-0.2818	0.2623	-1.0741	0.2828	-0.0182	0.0054	0.0335	0.0116	2.04268	1.58904	-0.021188798345015	70596	40817	37197
c1hy_0430001	c2hy_0060006	0.2301	0.7411	0.3105	0.7562	-0.0204	0.005	0.0335	0.0022	2.04268	0.333333	-0.0319900535645069	70596	40817	37197
c1hy_0430001	c2hy_0060007	0.2055	0.1709	1.2022	0.2293	-0.0035	0.0051	0.0335	0.0263	2.04268	3.65278	-0.0114944339621224	70596	40817	37197
c1hy_0430001	c2hy_0060008	-0.3184	0.6297	-0.5057	0.6131	-0.003	0.0048	0.0335	0.0028	2.04268	0.41791	-0.00126882699479542	70596	40817	37197
c1hy_0430001	c2hy_0060009	-0.234	0.2211	-1.0584	0.2899	-0.008	0.0053	0.0335	0.0189	2.04268	2.66197	-0.00580931048112054	70596	40817	37197
c1hy_0430001	c2hy_0060010	-0.4453	0.3164	-1.4076	0.1593	-0.0013	0.0052	0.0335	0.0138	2.04268	1.89041	0.00836545956837689	70596	60244	60244
c1hy_0430001	c2hy_0060011	0.3204	0.2308	1.3879	0.1652	-0.0224	0.0056	0.0335	0.0165	2.04268	2.5	-0.0330494692097133	70596	59758	58929
c1hy_0430001	c2hy_0070101	0.0391	0.1981	0.1973	0.8436	0.0118	0.0047	0.0335	0.0171	2.04268	2.75806	0.0124512926153951	70596	59541	58526
c1hy_0430001	c2hy_0070201	-0.0908	0.2466	-0.3684	0.7126	0.0492	0.0058	0.0335	0.0138	2.04268	2.09091	0.0556293519653338	70596	71842	66920
c1hy_0430001	c2hy_0070202	-0.0396	0.1534	-0.2583	0.7962	0.0482	0.0056	0.0335	0.0294	2.04268	3.97297	0.0710524729167322	70596	39019	37436
c1hy_0430001	c2hy_0070301	0.2208	0.2183	1.0115	0.3118	-0.0355	0.0049	0.0335	0.0152	2.04268	2.375	-0.0488172344580066	70596	53035	50938
c1hy_0430001	c2hy_0070302	0.2616	0.254	1.0298	0.3031	-0.0382	0.0049	0.0335	0.013	2.04268	1.91176	-0.0477008763042978	70596	60896	60896
c1hy_0430001	c2hy_0070401	0.2684	0.3013	0.8908	0.373	-0.0045	0.0051	0.0335	0.0081	2.04268	1.26562	-0.00953558438306193	70596	61740	60443
c1hy_0430001	c2hy_0070501	0.3025	0.4518	0.6696	0.5031	4e-04	0.0057	0.0335	0.0047	2.04268	0.746032	-0.00341371533622049	70596	58965	57659
c1hy_0430001	c2hy_0070601	-0.151	0.3002	-0.503	0.615	0.021	0.0052	0.0335	0.0084	2.04268	1.12	0.0265301444843671	70596	59497	58065
c1hy_0430001	c2hy_0070701	-0.3395	0.3072	-1.1053	0.269	0.0196	0.0052	0.0335	0.0086	2.04268	1.19444	0.0277558961714013	70596	76319	67206
c1hy_0430001	c2hy_0090001	0.3248	0.2699	1.2035	0.2288	0.0266	0.0052	0.0335	0.0136	2.04268	1.7	0.0228846814755754	70596	60884	59565
c1hy_0430001	c2hy_0090101	NA	NA	NA	NA	NA	NA	0.0335	2e-04	2.04268	0.031746	NA	70596	60838	59518
c1hy_0430001	c2hy_0090201	NA	NA	NA	NA	0.017	0.0047	0.0335	-0.0029	2.04268	-0.408451	NA	70596	60809	59491
c1hy_0430001	c2hy_0090401	0.1118	0.4987	0.2242	0.8226	0.015	0.0047	0.0335	0.0027	2.04268	0.442623	0.0157723403800792	70596	60590	59283
c1hy_0430001	c2hy_0090601	-0.2514	0.4269	-0.5888	0.556	0.0212	0.0049	0.0335	0.0043	2.04268	0.632353	0.0268770994533153	70596	60807	59489
c1hy_0430001	c2hy_0090801	NA	NA	NA	NA	NA	NA	0.0335	0.0021	2.04268	0.33871	NA	70596	58807	57581
c1hy_0430001	c2hy_0090901	0.3633	0.6572	0.5528	0.5804	0.0079	0.0051	0.0335	0.0026	2.04268	0.440678	0.00553259477796657	70596	59039	57808
c1hy_0430001	c2hy_0091001	NA	NA	NA	NA	0.0023	0.0052	0.0335	-0.0023	2.04268	-0.359375	NA	70596	59039	57804
c1hy_0430001	c2hy_0091201	0.2006	0.4901	0.4094	0.6823	0.0066	0.0052	0.0335	0.0035	2.04268	0.564516	0.00530367543023334	70596	58931	57706
c1hy_0430001	c2hy_0091301	0.3257	0.2523	1.2911	0.1967	-0.0086	0.0045	0.0335	0.0114	2.04268	1.96552	-0.016329999457686	70596	59117	57888
c1hy_0430001	c2hy_0091401	NA	NA	NA	NA	0.0015	0.0052	0.0335	-0.0067	2.04268	-1.11667	NA	70596	79056	69567
c1hy_0430001	c2hy_0190001	-0.1074	0.2678	-0.4012	0.6883	-0.0114	0.0052	0.0335	0.0092	2.04268	1.29577	-0.0105834690106118	70596	79056	69567
c1hy_0430001	c2hy_0200001	0.2159	0.1446	1.4929	0.1355	0.0337	0.0047	0.0335	0.04	2.04268	5.19481	0.0291380907489667	70596	77807	69436
c1hy_0430001	c2hy_asq_acomu	-0.0061	0.1161	-0.0528	0.9579	-0.0115	0.0056	0.0335	0.066	2.04268	7.02128	-0.0126694395636946	70596	64774	63100
c1hy_0430001	c2hy_asq_bgm	0.1299	0.1154	1.1255	0.2604	4e-04	0.0052	0.0335	0.0652	2.04268	7.01075	-0.00593598926217915	70596	64774	63100
c1hy_0430001	c2hy_asq_cfm	-0.084	0.1622	-0.5176	0.6047	-0.0047	0.0051	0.0335	0.0357	2.04268	4.89041	-0.00220832735553096	70596	64774	63100
c1hy_0430001	c2hy_asq_dproblem	-0.0484	0.1241	-0.3896	0.6968	-0.0051	0.0056	0.0335	0.0588	2.04268	7.08434	-0.00347821866526823	70596	64774	63100
c1hy_0430001	c2hy_asq_epersonal	0.1124	0.115	0.9781	0.328	-0.007	0.0057	0.0335	0.0734	2.04268	8.24719	-0.013689336472832	70596	73434	68283
c1hy_0430001	c2hy_asq_total	0.0485	0.1139	0.4257	0.6704	-0.0063	0.0059	0.0335	0.0765	2.04268	8.89535	-0.00954305147402532	70596	71319	68138
c1hy_0430001	c2hy_bmi	-0.0016	0.0779	-0.0211	0.9831	0.0091	0.0056	0.0335	0.2398	2.04268	16.2027	0.0112515275205906	70596	70932	67777
c1hy_0430001	c2hy_psi_cf	0.2428	0.1861	1.3046	0.192	0.0329	0.0051	0.0335	0.0273	2.04268	4.33333	0.0484563013844449	70596	32861	29169
c1hy_0430001	c2y_0010001	1	1.7507	0.6653	0.5059	-0.013	0.0054	0.0335	0.0024	2.04268	0.40678	-0.0251534250947422	70596	61581	60128
c1hy_0430001	c2y_0010101	0.6499	0.3009	2.1597	0.0308	5e-04	0.0052	0.0335	0.015	2.04268	2.34375	-0.014352152409335	70596	57915	56585
c1hy_0430001	c2y_0010201	NA	NA	NA	NA	0.0118	0.0051	0.0335	-9e-04	2.04268	-0.138462	NA	70596	61192	59756
c1hy_0430001	c2y_0010301	-0.1142	0.3169	-0.3604	0.7185	0.0039	0.005	0.0335	0.0078	2.04268	1.27869	0.00624019335407395	70596	61929	60465
c1hy_0430001	c2y_0030002_checked	0.0034	0.0732	0.047	0.9625	-0.0022	0.0058	0.0335	0.2606	2.04268	11.8455	-0.00314554254259284	70596	78335	69873
c1hy_0430001	c2y_0040101	NA	NA	NA	NA	-0.0076	0.0045	0.0335	-0.0016	2.04268	-0.313725	NA	70596	56053	56053
c1hy_0430001	c2y_0041001	NA	NA	NA	NA	NA	NA	0.0335	6e-04	2.04268	0.111111	NA	70596	61689	60234
c1hy_0430001	c2y_0041101	-0.3987	1.9529	-0.2041	0.8382	-0.0148	0.0052	0.0335	0.0013	2.04268	0.236364	-0.0137778029413225	70596	62053	60589
c1hy_0430001	c2y_0041201	0.5241	0.5467	0.9587	0.3377	0.0056	0.0045	0.0335	0.0045	2.04268	0.714286	-0.000306121705369594	70596	61695	60244
c1hy_0430001	c2y_0041301	NA	NA	NA	NA	0.0134	0.005	0.0335	-8e-04	2.04268	-0.137931	NA	70596	62078	60611
c1hy_0430001	c2y_0041401	0.2511	0.4489	0.5594	0.5759	0.0051	0.0052	0.0335	0.004	2.04268	0.57971	0.00272177839518384	70596	61919	60459
c1hy_0430001	c2y_0041501	-0.6486	0.4242	-1.529	0.1263	0.0384	0.005	0.0335	0.0085	2.04268	1.37097	0.064510413547415	70596	49042	43280
c1hy_0430001	c2y_0041601	0.7153	0.7676	0.9319	0.3514	-0.0304	0.005	0.0335	0.0039	2.04268	0.639344	-0.0426298129604999	70596	59809	58700
c1hy_0430001	c2y_0041701	NA	NA	NA	NA	-0.0251	0.0048	0.0335	-7e-04	2.04268	-0.127273	NA	70596	59805	58697
c1hy_0430001	c2y_0041801	-0.3049	0.2049	-1.4877	0.1368	-0.0044	0.0049	0.0335	0.0167	2.04268	2.31944	0.0023939762257857	70596	59634	58527
c1hy_0430001	c2y_0041901	-0.0535	1.0108	-0.053	0.9578	0.0144	0.0049	0.0335	0.0012	2.04268	0.210526	0.0165703546664938	70596	59801	58692
c1hy_0430001	c2y_0042001	-0.4392	0.5348	-0.8214	0.4114	0.0169	0.0049	0.0335	0.0041	2.04268	0.66129	0.0243270885589621	70596	59733	58625
c1hy_0430001	c2y_0042101	-0.1664	0.2645	-0.6292	0.5292	0.0371	0.0049	0.0335	0.0104	2.04268	1.50725	0.0455641710928209	70596	58159	57345
c1hy_0430001	c2y_0042201	-0.754	0.5795	-1.3011	0.1932	-0.0041	0.0052	0.0335	0.0051	2.04268	0.822581	0.00537920332189743	70596	58174	57360
c1hy_0430001	c2y_0042301	-0.3146	0.2226	-1.4132	0.1576	0.0133	0.0053	0.0335	0.0171	2.04268	2.40845	0.0229755282983866	70596	58136	57324
c1hy_0430001	c2y_0042401	-0.2575	0.2328	-1.1059	0.2687	-0.0061	0.0048	0.0335	0.0142	2.04268	1.97222	-0.00123323106324571	70596	58088	57277
c1hy_0430001	c2y_0042501	0.317	0.313	1.0126	0.3113	-0.0068	0.0049	0.0335	0.0092	2.04268	1.41538	-0.0134621579913425	70596	57999	57188
c1hy_0430001	c2y_0050301	NA	NA	NA	NA	-0.0081	0.0052	0.0335	-0.0012	2.04268	-0.2	NA	70596	56066	56066
c1hy_0430001	c2y_0050601	NA	NA	NA	NA	-0.0024	0.0045	0.0335	-0.0048	2.04268	-0.827586	NA	70596	56035	56035
c1hy_0430001	c2y_0051001	-0.5064	1.0853	-0.4667	0.6407	-0.0011	0.0047	0.0335	0.0023	2.04268	0.359375	0.00326574025613414	70596	55716	55716
c1hy_0430001	c2y_0053101	0.1071	0.1281	0.8362	0.403	0.0065	0.0054	0.0335	0.0551	2.04268	6.40698	0.00281951443722222	70596	56035	56035
c1hy_0430001	c2y_0053102	0.1101	0.1246	0.8835	0.3769	0.0058	0.0054	0.0335	0.058	2.04268	6.59091	0.00163915236367369	70596	59091	58376
c1hy_0430001	c2y_0060001	0.5214	0.2965	1.7585	0.0787	0.0091	0.0048	0.0335	0.0118	2.04268	1.90323	-0.000304970179779683	70596	59091	58375
c1hy_0430001	c2y_0060101	-0.1109	0.1408	-0.7878	0.4308	-0.0141	0.0049	0.0335	0.0409	2.04268	4.59551	-0.0119476223242968	70596	59032	58318
c1hy_0430001	c2y_0060201	0.1134	0.1714	0.6618	0.5081	-0.0225	0.0048	0.0335	0.0213	2.04268	3.04286	-0.0287464532672983	70596	58926	58213
c1hy_0430001	c2y_0060401	NA	NA	NA	NA	0.0095	0.005	0.0335	-0.0104	2.04268	-1.7931	NA	70596	59006	58293
c1hy_0430001	c2y_0061301	0.153	0.1796	0.8518	0.3943	0.0195	0.0051	0.0335	0.0201	2.04268	2.91304	0.0182256751476708	70596	58597	57778
c1hy_0430001	c2y_0061401	-0.0315	0.2126	-0.1483	0.8821	0.0567	0.0052	0.0335	0.0166	2.04268	2.72131	0.0654931431890732	70596	58615	57796
c1hy_0430001	c2y_0061501	-0.001	0.2343	-0.0041	0.9968	0.0265	0.0047	0.0335	0.0121	2.04268	1.75362	0.0302665616534359	70596	58376	57561
c1hy_0430001	c2y_0061601	-0.4236	0.735	-0.5763	0.5644	0.0292	0.0051	0.0335	0.0047	2.04268	0.758065	0.0385904580793504	70596	58487	57672
c1hy_0430001	c2y_0061901	0.0382	0.4163	0.0917	0.9269	0.0255	0.005	0.0335	0.0045	2.04268	0.703125	0.0284789393813655	70596	58518	57703
c1hy_0430001	c2y_0062001	-0.2586	0.2806	-0.9217	0.3567	0.0202	0.0053	0.0335	0.0124	2.04268	1.9375	0.0278474848101076	70596	62765	61297
c1hy_0430001	c2y_0062101	-0.356	0.403	-0.8834	0.377	0.0138	0.005	0.0335	0.0069	2.04268	1.09524	0.0208126048993638	70596	62841	61368
c1hy_0430001	c2y_0062201	-0.1364	0.2138	-0.6381	0.5234	0.0026	0.0051	0.0335	0.0145	2.04268	1.93333	0.00597674573934206	70596	62606	61147
c1hy_0430001	c2y_0062301	NA	NA	NA	NA	0.009	0.0051	0.0335	-0.002	2.04268	-0.30303	NA	70596	62274	60827
c1hy_0430001	c2y_0062401	-0.1312	0.1822	-0.72	0.4715	0.0087	0.0051	0.0335	0.0183	2.04268	3.26786	0.013037881294836	70596	62714	61249
c1hy_0430001	c2y_0062601	-0.4423	0.2792	-1.5841	0.1132	0.0053	0.005	0.0335	0.0109	2.04268	1.94643	0.014517086110099	70596	77614	68324
c1hy_0430001	c2y_0062701	NA	NA	NA	NA	0.0154	0.0053	0.0335	-4.4094e-05	2.04268	-0.00711194	NA	70596	77614	68324
c1hy_0430001	c2y_0070001	0.0828	0.1648	0.5027	0.6152	0.0379	0.0052	0.0335	0.0294	2.04268	4.0274	0.0397111472988608	70596	77614	68324
c1hy_0430001	c2y_0070002	0.0063	0.1699	0.037	0.9705	0.0365	0.005	0.0335	0.0244	2.04268	3.43662	0.0405377977789464	70596	77614	68324
c1hy_0430001	c2y_0070101	0.0814	0.2241	0.3632	0.7164	0.0269	0.0049	0.0335	0.0138	2.04268	2	0.0280580969307157	70596	77614	68324
c1hy_0430001	c2y_0070201	0.0489	0.2069	0.2362	0.8133	-0.0037	0.0051	0.0335	0.0188	2.04268	2.9375	-0.00564234643329031	70596	69375	60677
c1hy_0430001	c2y_0070301b	NA	NA	NA	NA	-0.0051	0.0051	0.0335	-2e-04	2.04268	-0.0338983	NA	70596	62212	59567
c1hy_0430001	c2y_0080001_1	0.2304	0.2183	1.0555	0.2912	0.0046	0.0054	0.0335	0.0208	2.04268	3.25	-0.00127940445258583	70596	73913	68693
c1hy_0430001	c2y_0080001_2	-0.3544	0.2392	-1.4819	0.1384	0.0052	0.0053	0.0335	0.0219	2.04268	3.47619	0.0154969646422171	70596	73913	68693
c1hy_0430001	c2y_0090001b2	NA	NA	NA	NA	0.0098	0.0047	0.0335	-0.008	2.04268	-1.37931	NA	70596	61296	58712
c1hy_0430001	c2y_0090002	0.3991	0.2066	1.9319	0.0534	0.0317	0.0052	0.0335	0.0207	2.04268	3	0.024453855944143	70596	77736	68464
c1hy_0430001	c2y_0100001_2	0.0691	0.1855	0.3727	0.7094	-0.0233	0.0049	0.0335	0.0196	2.04268	2.9697	-0.0273605454886231	70596	71709	66678
c1hy_0430001	c2y_0100001_3	-0.068	0.1889	-0.36	0.7188	-0.014	0.0051	0.0335	0.0195	2.04268	2.70833	-0.0133632727623661	70596	73656	68458
c1hy_0430001	c2y_0100001_4	-0.0685	0.2929	-0.2337	0.8152	-0.0079	0.0046	0.0335	0.008	2.04268	1.25	-0.00733889696283313	70596	73913	68693
c1hy_0430001	c2y_0100102	-0.1117	0.1445	-0.7731	0.4394	-0.0178	0.0048	0.0335	0.0417	2.04268	5.27848	-0.0340352063594408	70596	20259	18228
c1hy_0430001	c2y_0100203	-0.0933	0.185	-0.5045	0.6139	-0.0172	0.0051	0.0335	0.022	2.04268	3.23529	-0.0340991754515255	70596	20259	18228
c1hy_0430001	c2y_0100301	-0.1153	0.2102	-0.5485	0.5834	-0.0134	0.005	0.0335	0.0162	2.04268	2.38235	-0.0257562945307587	70596	20259	18228
c1hy_0430001	c2y_0100304	-0.1402	0.4229	-0.3315	0.7403	-0.0032	0.0057	0.0335	0.0051	2.04268	0.894737	-0.00490166974146563	70596	20259	18228
c1hy_0430001	c2y_0100501_3	-0.17	0.2643	-0.6433	0.52	-0.0081	0.0048	0.0335	0.0093	2.04268	1.55	-0.00563815884821308	70596	73913	68693
c1hy_0430001	c2y_0100602	-0.0435	0.1712	-0.2542	0.7994	-0.0106	0.005	0.0335	0.0228	2.04268	3.35294	-0.0213923626396815	70596	20259	18228
c1hy_0430001	c2y_0100703	-0.2981	0.2331	-1.2789	0.2009	-0.0057	0.0047	0.0335	0.0153	2.04268	2.42857	-0.00520426866580177	70596	20259	18228
c1hy_0430001	c2y_0100801	-0.1978	0.2429	-0.8144	0.4154	-0.007	0.0047	0.0335	0.012	2.04268	1.96721	-0.0108036009759896	70596	20259	18228
c1hy_0430001	c2y_0101102	-0.1868	0.2532	-0.7379	0.4606	-0.0152	0.0047	0.0335	0.0101	2.04268	1.62903	-0.0287280098623938	70596	20259	18228
c1hy_0430001	c2y_0102001_3	NA	NA	NA	NA	0.0072	0.0049	0.0335	-5e-04	2.04268	-0.0877193	NA	70596	73913	68693
c1hy_0430001	c2y_0103501_2	-0.1378	0.2228	-0.6183	0.5364	-0.026	0.0049	0.0335	0.0157	2.04268	2.34328	-0.0246040241475646	70596	70862	67713
c1hy_0430001	c2y_0103501_3	NA	NA	NA	NA	NA	NA	0.0335	5e-04	2.04268	0.0833333	NA	70596	70902	67750
c1hy_0430001	c2y_0104001_2	-0.0218	0.1956	-0.1115	0.9112	-0.0216	0.0057	0.0335	0.0185	2.04268	2.68116	-0.0225921709973851	70596	70984	67817
c1hy_0430001	c2y_0104001_3	NA	NA	NA	NA	0.009	0.005	0.0335	-0.0028	2.04268	-0.491228	NA	70596	70954	67791
c1hy_0430001	c2y_0104501_2	NA	NA	NA	NA	-0.0124	0.0052	0.0335	-0.009	2.04268	-1.55172	NA	70596	33377	31665
c1hy_0430001	c2y_0105001_2	-0.178	0.1691	-1.0526	0.2925	-0.0265	0.0051	0.0335	0.0227	2.04268	3.28986	-0.0235645754843402	70596	70204	67082
c1hy_0430001	c2y_0105001_3	0.3382	0.6706	0.5044	0.614	5e-04	0.0049	0.0335	0.0027	2.04268	0.457627	-0.00274496762352355	70596	71075	67914
c1hy_0430001	c2y_0105501	-0.3409	0.2289	-1.4893	0.1364	0.0062	0.005	0.0335	0.0199	2.04268	3.01515	0.0222600418976841	70596	20259	18228
c1hy_0430001	c2y_0105601	-0.3592	0.309	-1.1624	0.2451	-0.0046	0.0053	0.0335	0.0077	2.04268	1.24194	-0.00385440475741778	70596	20259	18228
c1hy_0430001	c2y_0105701	-0.4098	0.2656	-1.5426	0.1229	0.0105	0.005	0.0335	0.0154	2.04268	2.52459	0.0318752110243157	70596	20256	18225
c1hy_0430001	c2y_0110001	0.1664	0.1226	1.3573	0.1747	0.0213	0.005	0.0335	0.0618	2.04268	7.53659	0.0171734717718611	70596	71680	63332
c1hy_0430001	c2y_0120001	0.0854	0.1163	0.7345	0.4627	0.0293	0.0047	0.0335	0.0519	2.04268	6.32927	0.0308400253649411	70596	70976	62692
c1hy_0430001	c2y_0120101	0.2323	0.1442	1.6111	0.1072	0.0262	0.0045	0.0335	0.0463	2.04268	5.7875	0.0211267705150004	70596	71664	63317
c1hy_0430001	c2y_0120201	0.3707	0.1667	2.2234	0.0262	0.0167	0.0046	0.0335	0.0342	2.04268	3.8427	0.00653199632437346	70596	70960	62677
c1hy_0430001	c2y_0120301	NA	NA	NA	NA	NA	NA	0.0335	4e-04	2.04268	0.0689655	NA	70596	71655	63310
c1hy_0430001	c2y_0130001	0.4086	0.2214	1.8453	0.065	0.0077	0.0049	0.0335	0.0192	2.04268	3.09677	-0.00171220908430403	70596	70951	62670
c1hy_0430001	c2y_0140001	0.4395	1.2999	0.3381	0.7353	0.0097	0.0048	0.0335	0.0016	2.04268	0.285714	0.00781729784941899	70596	71659	63314
c1hy_0430001	c2y_0150001	-0.0762	0.3706	-0.2057	0.837	0.0205	0.0048	0.0335	0.0049	2.04268	0.753846	0.02460102690751	70596	70955	62674
c1hy_0430001	c2y_0160001	-0.0547	0.119	-0.4595	0.6459	0.007	0.005	0.0335	0.057	2.04268	5.7	0.0107394687154099	70596	71685	63335
c1hy_0430001	c2y_0170001	-0.0775	0.1204	-0.6441	0.5195	0.0104	0.0051	0.0335	0.0528	2.04268	5.33333	0.0156345989212839	70596	71426	63121
c1hy_0430001	c2y_0170101	-0.0784	0.126	-0.6219	0.534	0.0017	0.0051	0.0335	0.0517	2.04268	4.92381	0.00540573146727339	70596	71426	63121
c1hy_0430001	c2y_0170401	0.1382	0.182	0.7596	0.4475	-3.7807e-05	0.0052	0.0335	0.0192	2.04268	2.86567	-0.00364357987791734	70596	71426	63121
c1hy_0430001	c2y_0180001	0.0362	0.1383	0.2621	0.7933	-0.0279	0.0053	0.0335	0.0357	2.04268	4.3012	-0.0338085941446437	70596	71426	63121
c1hy_0430001	c2y_0190001	0.2086	0.1436	1.453	0.1462	0.0184	0.005	0.0335	0.0645	2.04268	6.32353	0.0115715424946944	70596	71426	63121
c1hy_0430001	c2y_0200001	0.9503	2.1935	0.4332	0.6648	0.0152	0.0049	0.0335	0.0023	2.04268	0.319444	0.00891887520643869	70596	71426	63121
c1hy_0430001	c2y_0210001	NA	NA	NA	NA	0.0132	0.0047	0.0335	-0.0014	2.04268	-0.191781	NA	70596	71426	63121
c1hy_0430001	c2y_0210101	0.1913	0.3278	0.5836	0.5595	0.0063	0.0053	0.0335	0.0072	2.04268	0.935065	0.00420224646462825	70596	71426	63121
c1hy_0430001	c2y_0210201	0.5012	0.4293	1.1675	0.243	0.015	0.0049	0.0335	0.0067	2.04268	1.06349	0.00955888585236414	70596	71426	63121
c1hy_0430001	c2y_0210202	0.5204	0.3582	1.453	0.1462	0.0078	0.005	0.0335	0.0086	2.04268	1.34375	-5.94350777314151e-05	70596	71426	63121
c1hy_0430001	c2y_0210203	0.658	0.4003	1.6438	0.1002	0.0066	0.0052	0.0335	0.0079	2.04268	1.29508	-0.00334913514544576	70596	71426	63121
c1hy_0430001	c2y_0210204	NA	NA	NA	NA	0.0111	0.0057	0.0335	-0.0019	2.04268	-0.296875	NA	70596	71426	63121
c1hy_0430001	c2y_0210205	NA	NA	NA	NA	0.0026	0.0055	0.0335	-0.0015	2.04268	-0.220588	NA	70596	71426	63121
c1hy_0430001	c2y_0210206	NA	NA	NA	NA	-0.0057	0.006	0.0335	-4e-04	2.04268	-0.0727273	NA	70596	71648	63304
c1hy_0430001	c2y_0210207	0.0087	0.2083	0.0418	0.9667	9e-04	0.0051	0.0335	0.0197	2.04268	3.28333	0.000809166764900394	70596	71648	63304
c1hy_0430001	c2y_0210208	NA	NA	NA	NA	0.0095	0.0049	0.0335	-0.0033	2.04268	-0.55	NA	70596	71648	63304
c1hy_0430001	c2y_0210209	NA	NA	NA	NA	NA	NA	0.0335	7e-04	2.04268	0.127273	NA	70596	71648	63304
c1hy_0430001	c2y_0210210	NA	NA	NA	NA	0.0091	0.0049	0.0335	-0.0047	2.04268	-0.824561	NA	70596	71648	63304
c1hy_0430001	c2y_0210211	0.4561	0.4253	1.0723	0.2836	0.0173	0.0053	0.0335	0.0065	2.04268	1.01562	0.0129661620443259	70596	71648	63304
c1hy_0430001	c2y_0210212	0.1227	0.2748	0.4467	0.6551	0.0206	0.0047	0.0335	0.0098	2.04268	1.60656	0.0213847599765263	70596	71648	63304
c1hy_0430001	c2y_0220001	0.1307	0.2427	0.5387	0.5901	0.0023	0.0053	0.0335	0.0129	2.04268	2.01562	-0.000136326437977287	70596	71653	63309
c1hy_0430001	c2y_0240001	-0.3409	0.2035	-1.6758	0.0938	0.0145	0.0056	0.0335	0.0174	2.04268	2.63636	0.0251619613788541	70596	71648	63304
c1hy_0430001	c2y_0250001	-0.2752	0.3177	-0.8663	0.3863	-0.0046	0.0052	0.0335	0.0067	2.04268	1.11667	-0.00107065446989111	70596	71479	63180
c1hy_0430001	c2y_0260001	0.0978	0.2164	0.4519	0.6514	0.0019	0.0048	0.0335	0.014	2.04268	2	1.87123224496837e-05	70596	71475	63178
c1hy_0430001	c2y_0270001	0.0979	0.3662	0.2673	0.7892	0.0346	0.0052	0.0335	0.0049	2.04268	0.803279	0.0367835832811573	70596	78277	68905
c1hy_0430001	c2y_0280001	NA	NA	NA	NA	NA	NA	0.0335	2e-04	2.04268	0.0273973	NA	70596	78277	68905
c1hy_0430001	c2y_0290001	-0.0815	0.1258	-0.6475	0.5173	0.0106	0.0054	0.0335	0.0457	2.04268	6.01316	0.0152278858540695	70596	78277	68905
c1hy_0430001	c2y_0300001	-0.1999	0.1864	-1.0726	0.2835	0.0094	0.0049	0.0335	0.0185	2.04268	2.89062	0.015521555858548	70596	78277	68905
c1hy_0430001	c2y_0310001	0.2311	0.324	0.7132	0.4757	-0.0051	0.0051	0.0335	0.0064	2.04268	1	-0.00906768517797521	70596	78277	68905
c1hy_0430001	c2y_0320001	0.1014	0.1517	0.6682	0.504	0.0024	0.0052	0.0335	0.03	2.04268	4.05405	-0.000645850540095816	70596	78277	68905
c1hy_0430001	c2y_0330101	-0.2211	0.2454	-0.9009	0.3677	9e-04	0.005	0.0335	0.0142	2.04268	2.18462	0.00593514413255276	70596	78270	68899
c1hy_0430001	c2y_0330201	0.1019	0.2825	0.3606	0.7184	-0.0023	0.0054	0.0335	0.0084	2.04268	1.23529	-0.00427728053241417	70596	78466	69082
c1hy_0430001	c2y_0340001	0.1842	0.1808	1.0187	0.3083	-0.0082	0.005	0.0335	0.0236	2.04268	3.63077	-0.014425755868937	70596	78466	69082
c1hy_0430001	c2y_0350001	0.0193	0.3025	0.0638	0.9491	-0.0165	0.0056	0.0335	0.0086	2.04268	1.34375	-0.0183676630870204	70596	79705	70117
c1hy_0430001	c2y_0360001	NA	NA	NA	NA	0.0133	0.0055	0.0335	-0.0022	2.04268	-0.349206	NA	70596	79705	70117
c1hy_0430001	c2y_0360201	0.1756	0.255	0.6885	0.4912	0.0077	0.0049	0.0335	0.0204	2.04268	1.74359	0.00374816555230975	70596	79705	70117
c1hy_0430001	c2y_0450001	-0.5717	1.1205	-0.5102	0.6099	-0.0169	0.0049	0.0335	0.0021	2.04268	0.323077	-0.0135272620119458	70596	79705	70117
c1hy_0430001	c2y_0460001	0.3006	0.1542	1.9496	0.0512	0.0368	0.005	0.0335	0.0364	2.04268	5.35294	0.0299180089866761	70596	79705	70117
c1hy_0430001	c2y_asq_acomu	-0.0771	0.1001	-0.7695	0.4416	0.0037	0.0049	0.0335	0.0949	2.04268	10.4286	0.00878142598176188	70596	70809	67666
c1hy_0430001	c2y_asq_bgm	-0.1456	0.1279	-1.1387	0.2548	0.0086	0.0049	0.0335	0.0941	2.04268	11.6173	0.0183389943943796	70596	70822	67678
c1hy_0430001	c2y_asq_cfm	0.0378	0.1396	0.2708	0.7865	-0.015	0.0051	0.0335	0.0439	2.04268	5.55696	-0.0182304168025716	70596	64774	63100
c1hy_0430001	c2y_asq_dproblem	-0.0495	0.1522	-0.3249	0.7453	-0.004	0.0051	0.0335	0.0358	2.04268	4.36585	-0.00266478630822984	70596	64774	63100
c1hy_0430001	c2y_asq_epersonal	-0.0552	0.1586	-0.3479	0.7279	0.0035	0.005	0.0335	0.0352	2.04268	4.09302	0.00584723900165352	70596	64774	63100
c1hy_0430001	c2y_asq_total	-0.0239	0.1097	-0.2177	0.8277	-0.002	0.0053	0.0335	0.079	2.04268	8.97727	-0.000904333188426044	70596	71319	68138
c1hy_0430001	c2y_bmi	0.0308	0.0703	0.4384	0.6611	0.0249	0.0053	0.0335	0.237	2.04268	16.4583	0.0269994729831534	70596	71319	68138
c1hy_0430001	c3hy_0010101	0.4304	0.2851	1.5097	0.1311	4e-04	0.0052	0.0335	0.0138	2.04268	1.84	-0.00903435091092301	70596	62924	61448
c1hy_0430001	c3hy_0010201	-0.1761	0.3123	-0.5639	0.5728	0.0118	0.0049	0.0335	0.0076	2.04268	1.11765	0.0161235077877102	70596	60951	59629
c1hy_0430001	c3hy_0010301	NA	NA	NA	NA	0.0023	0.0049	0.0335	-0.0017	2.04268	-0.25	NA	70596	59290	58050
c1hy_0430001	c3hy_0030002	0.0416	0.0669	0.6223	0.5338	8e-04	0.0062	0.0335	0.3623	2.04268	15.417	-0.00474616425142475	70596	79490	69935
c1hy_0430001	c3hy_0080102	NA	NA	NA	NA	-0.0043	0.0054	0.0335	-0.0055	2.04268	-0.916667	NA	70596	71814	66894
c1hy_0430001	c3hy_0081001	-0.2121	0.6424	-0.3301	0.7413	0.0162	0.0048	0.0335	0.0024	2.04268	0.393443	0.0197259979591118	70596	77888	68771
c1hy_0430001	c3hy_0082002	0.2759	0.242	1.1404	0.2541	0.0173	0.0055	0.0335	0.0305	2.04268	2.52066	0.0159540959894331	70596	38984	37406
c1hy_0430001	c3hy_0083001	NA	NA	NA	NA	NA	NA	0.0335	0.001	2.04268	0.140845	NA	70596	52971	50879
c1hy_0430001	c3hy_0083002	-0.068	0.3843	-0.177	0.8595	-0.0282	0.0054	0.0335	0.0055	2.04268	0.808824	-0.0301786370392069	70596	60310	60310
c1hy_0430001	c3hy_0084001	0.0714	0.6255	0.1141	0.9091	-0.0019	0.0051	0.0335	0.0021	2.04268	0.304348	-0.00272607527575242	70596	61559	60266
c1hy_0430001	c3hy_0085001	0.459	0.5152	0.891	0.3729	-0.0014	0.0059	0.0335	0.0049	2.04268	0.671233	-0.00759631692783869	70596	58782	57483
c1hy_0430001	c3hy_0086001	-0.1278	0.3405	-0.3752	0.7075	0.0152	0.005	0.0335	0.006	2.04268	0.895522	0.0191810632746139	70596	59324	57902
c1hy_0430001	c3hy_0087001	-0.2331	0.2314	-1.0072	0.3139	0.0201	0.0054	0.0335	0.0123	2.04268	1.75714	0.0276645530196385	70596	60039	58687
c1hy_0430001	c3hy_0090001	-0.1615	0.6028	-0.2678	0.7888	0.0259	0.0047	0.0335	0.0029	2.04268	0.367089	0.0311029415688846	70596	59184	57846
c1hy_0430001	c3hy_0090101	0.2568	1.2422	0.2067	0.8362	0.0032	0.0047	0.0335	0.0014	2.04268	0.233333	0.00178844867496277	70596	61291	59873
c1hy_0430001	c3hy_0090201	NA	NA	NA	NA	NA	NA	0.0335	7e-04	2.04268	0.111111	NA	70596	64843	63179
c1hy_0430001	c3hy_0090401	-0.4842	0.7899	-0.613	0.5399	0.0195	0.0049	0.0335	0.0036	2.04268	0.514286	0.0267086857622786	70596	64763	63109
c1hy_0430001	c3hy_0090601	0.3822	0.4452	0.8585	0.3906	0.0095	0.0045	0.0335	0.0053	2.04268	0.815385	0.00488228801065027	70596	68351	66794
c1hy_0430001	c3hy_0090801	0.2141	0.3318	0.6452	0.5188	0.0103	0.0052	0.0335	0.0075	2.04268	1.31579	0.00747194382708836	70596	68351	66794
c1hy_0430001	c3hy_0091001	0.31	0.281	1.1031	0.27	0.008	0.0045	0.0335	0.0112	2.04268	1.72308	0.00206535700551772	70596	70178	70178
c1hy_0430001	c3hy_0091201	NA	NA	NA	NA	0.0178	0.0051	0.0335	-0.013	2.04268	-2.03125	NA	70596	70178	70178
c1hy_0430001	c3hy_0091401	NA	NA	NA	NA	-0.0142	0.0047	0.0335	-0.0012	2.04268	-0.196721	NA	70596	61849	60401
c1hy_0430001	c3hy_asq_acomu	-0.0991	0.136	-0.7286	0.4662	-0.0153	0.0055	0.0335	0.0435	2.04268	5.50633	-0.0130400404317479	70596	77901	69520
c1hy_0430001	c3hy_asq_bgm	-0.1509	0.1396	-1.0806	0.2799	-0.0034	0.005	0.0335	0.0563	2.04268	7.40789	0.00306519171899718	70596	77908	69539
c1hy_0430001	c3hy_asq_cfm	-0.2151	0.1412	-1.5231	0.1277	-0.0168	0.0052	0.0335	0.0529	2.04268	6.78205	-0.0092542569627166	70596	77997	69609
c1hy_0430001	c3hy_asq_dproblem	-0.1027	0.1426	-0.7205	0.4712	-0.0156	0.0055	0.0335	0.0431	2.04268	5.4557	-0.0132907210934431	70596	77462	69145
c1hy_0430001	c3hy_asq_epersonal	-3e-04	0.1456	-0.0021	0.9983	-0.0072	0.0054	0.0335	0.0429	2.04268	4.98837	-0.00795548109587256	70596	78335	69873
c1hy_0430001	c3hy_asq_total	-0.105	0.1253	-0.8378	0.4022	-0.0178	0.0053	0.0335	0.0646	2.04268	8.17722	-0.0143577975028438	70596	71319	68138
c1hy_0430001	c3hy_bmi	-0.0356	0.0647	-0.5492	0.5829	0.0099	0.0051	0.0335	0.2701	2.04268	16.3697	0.0163543363060046	70596	70753	67603
c1hy_0430001	c3hy_psi_cf	0.1264	0.1682	0.7513	0.4525	0.0382	0.0053	0.0335	0.0334	2.04268	4.07317	0.059940199594525	70596	33893	30059
c1hy_0430001	c3y_0010101	0.641	0.3618	1.772	0.0764	-0.0023	0.0051	0.0335	0.0108	2.04268	1.61194	-0.0149802355525876	70596	77807	69436
c1hy_0430001	c3y_0010201	NA	NA	NA	NA	NA	NA	0.0335	9e-04	2.04268	0.130435	NA	70596	77807	69436
c1hy_0430001	c3y_0010301	-0.2822	1.07	-0.2637	0.792	3e-04	0.0052	0.0335	0.0018	2.04268	0.26087	0.00255644663948422	70596	78115	69700
c1hy_0430001	c3y_0030002_checked	0.006	0.0689	0.0865	0.9311	-0.0031	0.0059	0.0335	0.3134	2.04268	14.3105	-0.0052277292002711	70596	63992	57182
c1hy_0430001	c3y_0040001_1	0.0019	0.2933	0.0066	0.9948	0.016	0.0052	0.0335	0.0083	2.04268	1.22059	0.0170374053012472	70596	70887	67729
c1hy_0430001	c3y_0040001_2	0.0491	0.2636	0.1862	0.8523	-0.019	0.0055	0.0335	0.0111	2.04268	1.65672	-0.0212766008281646	70596	70804	67659
c1hy_0430001	c3y_0050001_1	0.0048	0.1831	0.0264	0.979	-0.0111	0.0051	0.0335	0.022	2.04268	3.18841	-0.012057488566477	70596	70894	67740
c1hy_0430001	c3y_0050001_2	0.3576	0.3298	1.0843	0.2782	0.006	0.005	0.0335	0.0089	2.04268	1.28986	0.000101663223497071	70596	70705	67563
c1hy_0430001	c3y_0050001_3	-0.3646	0.1719	-2.1211	0.0339	0.0125	0.005	0.0335	0.0435	2.04268	6.30435	0.028064842587705	70596	70761	67618
c1hy_0430001	c3y_0060001	-0.2439	0.2349	-1.0382	0.2992	-3.4986e-05	0.0047	0.0335	0.0141	2.04268	1.98592	0.00539214643377688	70596	78115	69700
c1hy_0430001	c3y_0082101	0.1263	0.1189	1.0629	0.2878	-0.0082	0.0046	0.0335	0.0477	2.04268	5.54651	-0.0143690403425414	70596	78115	69700
c1hy_0430001	c3y_0082102	0.1545	0.1142	1.3525	0.1762	-0.0097	0.0046	0.0335	0.0549	2.04268	6.16854	-0.0177458718184516	70596	78115	69700
c1hy_0430001	c3y_0091001	0.1879	0.1555	1.2084	0.2269	0.01	0.005	0.0335	0.0302	2.04268	3.51163	0.00483371290817642	70596	78062	69663
c1hy_0430001	c3y_0091101	-0.0977	0.149	-0.6552	0.5123	-0.0083	0.0051	0.0335	0.0405	2.04268	4.55056	-0.00544766274222388	70596	78062	69663
c1hy_0430001	c3y_0091201	-0.2665	0.152	-1.7539	0.0795	-9e-04	0.0046	0.0335	0.0365	2.04268	4.29412	0.00866307801102002	70596	78062	69663
c1hy_0430001	c3y_0091301	NA	NA	NA	NA	NA	NA	0.0335	0.0013	2.04268	0.19403	NA	70596	78071	69669
c1hy_0430001	c3y_0091401	0.1623	0.2348	0.6914	0.4893	0.0042	0.0047	0.0335	0.0113	2.04268	1.66176	0.00134804534892669	70596	78071	69669
c1hy_0430001	c3y_0091501	-0.008	0.2868	-0.0279	0.9778	0.0168	0.0054	0.0335	0.0102	2.04268	1.47826	0.0238917384523546	70596	43650	40163
c1hy_0430001	c3y_0092801	NA	NA	NA	NA	0.0031	0.0052	0.0335	-0.0066	2.04268	-0.985075	NA	70596	43650	40163
c1hy_0430001	c3y_0092901	0.4195	0.6609	0.6348	0.5256	0.0123	0.0055	0.0335	0.0044	2.04268	0.733333	0.0121387345518791	70596	43650	40163
c1hy_0430001	c3y_0093001	0.6423	0.5656	1.1357	0.2561	0.0024	0.0047	0.0335	0.0063	2.04268	0.969231	-0.00613658237249451	70596	43650	40163
c1hy_0430001	c3y_0093401	NA	NA	NA	NA	-6e-04	0.0049	0.0335	-0.0078	2.04268	-1.2381	NA	70596	70975	66017
c1hy_0430001	c3y_0094701	NA	NA	NA	NA	-0.0045	0.0048	0.0335	-0.0024	2.04268	-0.428571	NA	70596	70975	66017
c1hy_0430001	c3y_0095301	0.5178	0.4436	1.1672	0.2431	-0.0084	0.0047	0.0335	0.0063	2.04268	1.05	-0.0168663131943394	70596	70975	66017
c1hy_0430001	c3y_0095401	-0.5079	0.5097	-0.9964	0.3191	0.0139	0.0049	0.0335	0.0044	2.04268	0.6875	0.0212015157412627	70596	73767	68558
c1hy_0430001	c3y_0100101	0.3603	0.4503	0.8001	0.4237	0.0251	0.0053	0.0335	0.0062	2.04268	0.861111	0.0216596672307163	70596	73767	68558
c1hy_0430001	c3y_0100102	0.1013	0.298	0.3397	0.7341	0.0238	0.005	0.0335	0.0087	2.04268	1.19178	0.0238319990347848	70596	73735	68530
c1hy_0430001	c3y_0100201	0.1318	0.8444	0.156	0.876	0.022	0.0048	0.0335	0.0014	2.04268	0.2	0.0226573424409519	70596	73735	68530
c1hy_0430001	c3y_0100301b	0.4379	0.6014	0.7281	0.4665	-0.0084	0.0049	0.0335	0.0041	2.04268	0.554054	-0.0141470252955205	70596	71319	68138
c1hy_0430001	c3y_0110001_3	-0.071	0.1961	-0.362	0.7174	-0.0145	0.005	0.0335	0.0212	2.04268	2.90411	-0.0136205675253308	70596	70928	67771
c1hy_0430001	c3y_0110101	-0.1579	0.1815	-0.87	0.3843	-0.0066	0.0052	0.0335	0.0383	2.04268	5.17568	-0.00134069067431424	70596	73735	68530
c1hy_0430001	c3y_0110201	-0.2741	0.2232	-1.2284	0.2193	-0.0039	0.0052	0.0335	0.0182	2.04268	2.56338	0.0027354065564719	70596	73809	68605
c1hy_0430001	c3y_0110301	-0.1434	0.2127	-0.6741	0.5003	-0.0041	0.0049	0.0335	0.0184	2.04268	2.48649	-0.000787157950195157	70596	73304	68164
c1hy_0430001	c3y_0110501_3	-1	1.7149	-0.6564	0.5115	-0.0035	0.0049	0.0335	0.0021	2.04268	0.368421	0.0058930264855873	70596	70926	67771
c1hy_0430001	c3y_0110601	0.0167	0.2147	0.078	0.9379	-0.0068	0.005	0.0335	0.0151	2.04268	2.09722	-0.00764557415571664	70596	71266	68088
c1hy_0430001	c3y_0110701	-0.1584	0.2502	-0.6331	0.5267	-0.0022	0.0051	0.0335	0.0103	2.04268	1.51471	0.000665139956721596	70596	71266	68088
c1hy_0430001	c3y_0110801	0.1331	0.4093	0.3252	0.745	-0.0065	0.0052	0.0335	0.0044	2.04268	0.666667	-0.00856626183105622	70596	70924	67767
c1hy_0430001	c3y_0112001_3	NA	NA	NA	NA	0.0031	0.005	0.0335	-0.0015	2.04268	-0.254237	NA	70596	70733	67591
c1hy_0430001	c3y_0113501_2	-0.4766	0.5374	-0.8868	0.3752	-0.0124	0.0047	0.0335	0.0043	2.04268	0.661538	-0.00742241391874324	70596	70303	67190
c1hy_0430001	c3y_0113501_3	NA	NA	NA	NA	0.008	0.005	0.0335	-0.0015	2.04268	-0.217391	NA	70596	69835	66775
c1hy_0430001	c3y_0114001_2	0.1507	0.4473	0.337	0.7361	-0.0209	0.0051	0.0335	0.0042	2.04268	0.591549	-0.0242049794770553	70596	69963	66891
c1hy_0430001	c3y_0114001_3	NA	NA	NA	NA	0.01	0.0049	0.0335	-0.0047	2.04268	-0.783333	NA	70596	70084	66997
c1hy_0430001	c3y_0114501_2	NA	NA	NA	NA	-0.0071	0.005	0.0335	-0.0038	2.04268	-0.666667	NA	70596	70830	67678
c1hy_0430001	c3y_0115001_2	-0.1867	0.2106	-0.8866	0.3753	-0.0221	0.0054	0.0335	0.0175	2.04268	2.46479	-0.0190769347836168	70596	70695	67557
c1hy_0430001	c3y_0115001_3	-0.1227	0.7976	-0.1539	0.8777	0.015	0.0048	0.0335	0.0016	2.04268	0.231884	0.0169516342006609	70596	70089	66977
c1hy_0430001	c3y_0116001	-0.2364	0.2944	-0.803	0.422	-0.0028	0.0053	0.0335	0.0083	2.04268	1.53704	0.00104009539146765	70596	70924	67767
c1hy_0430001	c3y_0116101	NA	NA	NA	NA	-0.0143	0.0047	0.0335	-0.0068	2.04268	-1.0625	NA	70596	71094	67926
c1hy_0430001	c3y_0116102	-0.1794	0.3103	-0.5782	0.5631	0.0021	0.0053	0.0335	0.0096	2.04268	1.43284	0.00552695730405119	70596	71094	67926
c1hy_0430001	c3y_0120001	0.2401	0.1468	1.6354	0.102	0.0221	0.0052	0.0335	0.0525	2.04268	5.41237	0.0135772461130417	70596	71026	67857
c1hy_0430001	c3y_0130001	0.1308	0.1447	0.9038	0.3661	0.0218	0.0048	0.0335	0.0375	2.04268	4.03226	0.0187795980496144	70596	71026	67857
c1hy_0430001	c3y_0130101	0.1937	0.1392	1.3916	0.1641	0.0187	0.005	0.0335	0.0494	2.04268	4.94	0.0121376731708512	70596	71026	67857
c1hy_0430001	c3y_0130201	0.1316	0.1638	0.8036	0.4216	0.0187	0.0047	0.0335	0.0303	2.04268	3.06061	0.0151424695407665	70596	69461	69461
c1hy_0430001	c3y_0130301	0.5577	0.4334	1.2867	0.1982	-0.007	0.0047	0.0335	0.0068	2.04268	0.957746	-0.015794035951639	70596	69461	69461
c1hy_0430001	c3y_0140001	0.154	0.1456	1.0579	0.2901	0.0081	0.0053	0.0335	0.037	2.04268	4.5122	0.00284437173477538	70596	69461	69461
c1hy_0430001	c3y_0150001	-0.1172	0.2408	-0.4869	0.6264	0.0134	0.005	0.0335	0.013	2.04268	1.9697	0.0163487795051538	70596	69328	69328
c1hy_0430001	c3y_0160001	0.2105	0.3443	0.6114	0.5409	0.0053	0.0048	0.0335	0.0064	2.04268	0.914286	0.00231237086635573	70596	69328	69328
c1hy_0430001	c3y_0170001	0.0034	0.1244	0.0271	0.9784	9e-04	0.0049	0.0335	0.0523	2.04268	5.50526	0.000800964542017161	70596	69223	69223
c1hy_0430001	c3y_0180001	0.0501	0.1284	0.3901	0.6965	4.2881e-05	0.0052	0.0335	0.0483	2.04268	4.97938	-0.00205613343790733	70596	69258	69258
c1hy_0430001	c3y_0180101	-0.0278	0.1268	-0.2191	0.8266	-0.0013	0.0055	0.0335	0.0516	2.04268	5.54839	-0.000164097883383949	70596	69212	69212
c1hy_0430001	c3y_0180401	-0.0451	0.1881	-0.24	0.8103	0.0072	0.0051	0.0335	0.0188	2.04268	2.57534	0.00862934935158245	70596	69212	69212
c1hy_0430001	c3y_0190001	-0.1656	0.1482	-1.1176	0.2637	-0.0147	0.0051	0.0335	0.0383	2.04268	3.94845	-0.00924114613607243	70596	69260	69260
c1hy_0430001	c3y_0200001	0.1588	0.1221	1.3001	0.1936	0.0094	0.0049	0.0335	0.0633	2.04268	6.52577	0.00228861469560258	70596	69260	69260
c1hy_0430001	c3y_0210001	0.0798	0.2658	0.3001	0.7641	0.0139	0.005	0.0335	0.0101	2.04268	1.48529	0.0128464073281851	70596	69261	69261
c1hy_0430001	c3y_0220001	0.0176	0.2694	0.0655	0.9478	0.0168	0.005	0.0335	0.0091	2.04268	1.35821	0.0170239950581639	70596	69210	69210
c1hy_0430001	c3y_0220101	0.099	0.2442	0.4055	0.6851	0.0102	0.005	0.0335	0.0133	2.04268	1.84722	0.00840914201117905	70596	69210	69210
c1hy_0430001	c3y_0220201	0.4445	0.5333	0.8336	0.4045	0.0077	0.0048	0.0335	0.0047	2.04268	0.723077	0.00219629754551388	70596	70019	70019
c1hy_0430001	c3y_0220202	0.5698	2.8056	0.2031	0.8391	0.0163	0.0044	0.0335	0.0014	2.04268	0.215385	0.0126878963185748	70596	70019	70019
c1hy_0430001	c3y_0220203	0.2737	0.4525	0.6048	0.5453	0.0207	0.0053	0.0335	0.0044	2.04268	0.733333	0.017812630998915	70596	69945	69945
c1hy_0430001	c3y_0220204	NA	NA	NA	NA	0.0159	0.0053	0.0335	-2e-04	2.04268	-0.03125	NA	70596	69945	69945
c1hy_0430001	c3y_0220205	NA	NA	NA	NA	NA	NA	0.0335	8e-04	2.04268	0.115942	NA	70596	69945	69945
c1hy_0430001	c3y_0220206	0.0235	0.5625	0.0417	0.9667	0.0011	0.0048	0.0335	0.0024	2.04268	0.363636	0.000907187207883838	70596	70403	70403
c1hy_0430001	c3y_0220207	NA	NA	NA	NA	NA	NA	0.0335	6e-04	2.04268	0.101695	NA	70596	70403	70403
c1hy_0430001	c3y_0220208	NA	NA	NA	NA	3.3765e-05	0.0051	0.0335	-0.0032	2.04268	-0.533333	NA	70596	70403	70403
c1hy_0430001	c3y_0220209	0.0961	0.2405	0.3995	0.6895	0.0018	0.0051	0.0335	0.0158	2.04268	2.46875	-0.000418801384213983	70596	70403	70403
c1hy_0430001	c3y_0220210	0.3454	0.7897	0.4373	0.6619	0.0131	0.0048	0.0335	0.0023	2.04268	0.370968	0.010811686619384	70596	68095	66547
c1hy_0430001	c3y_0220211	NA	NA	NA	NA	0.0244	0.0052	0.0335	-0.003	2.04268	-0.517241	NA	70596	68095	66547
c1hy_0430001	c3y_0220212	NA	NA	NA	NA	0.0183	0.0054	0.0335	-0.0047	2.04268	-0.746032	NA	70596	67753	66239
c1hy_0430001	c3y_0230001	0.5035	0.4739	1.0624	0.288	-0.0073	0.0048	0.0335	0.0066	2.04268	1.1	-0.0154192407258797	70596	67753	66239
c1hy_0430001	c3y_0240001	0.0818	0.1822	0.449	0.6534	-0.0171	0.0055	0.0335	0.031	2.04268	4.49275	-0.0211729589232397	70596	67753	66239
c1hy_0430001	c3y_0250001	-0.022	0.2119	-0.1037	0.9174	-0.0128	0.0055	0.0335	0.0162	2.04268	2.38235	-0.0131846239967766	70596	67701	66191
c1hy_0430001	c3y_0260001	0.0063	0.1614	0.0393	0.9687	0.0114	0.0052	0.0335	0.0292	2.04268	4.17143	0.0120946213779918	70596	67637	66128
c1hy_0430001	c3y_0270101	-0.2093	0.2364	-0.8852	0.376	-0.004	0.0056	0.0335	0.0156	2.04268	2.32836	0.000619138615953825	70596	67613	66101
c1hy_0430001	c3y_0270201	0.0081	0.4103	0.0197	0.9842	0.0033	0.0052	0.0335	0.0052	2.04268	0.732394	0.003408537343595	70596	67613	66101
c1hy_0430001	c3y_0270301	0.4574	0.3433	1.3324	0.1827	-0.0023	0.0054	0.0335	0.01	2.04268	1.53846	-0.0110149821010543	70596	67669	66159
c1hy_0430001	c3y_0270401	0.0549	0.1487	0.3691	0.712	0.0118	0.0057	0.0335	0.0359	2.04268	4.72368	0.0107984071425646	70596	67669	66159
c1hy_0430001	c3y_0270501	0.2667	0.1988	1.3414	0.1798	0.0027	0.0056	0.0335	0.0215	2.04268	3.02817	-0.00445989113653088	70596	67682	66173
c1hy_0430001	c3y_0270601	NA	NA	NA	NA	0.0053	0.0051	0.0335	-0.0051	2.04268	-0.822581	NA	70596	67658	66149
c1hy_0430001	c3y_0280101	-0.189	0.2004	-0.9433	0.3455	-0.0089	0.005	0.0335	0.0197	2.04268	2.9403	-0.00456479512929454	70596	67658	66149
c1hy_0430001	c3y_0280201b	-0.3931	0.5249	-0.749	0.4539	-0.0034	0.0055	0.0335	0.0051	2.04268	0.689189	0.00162916121748914	70596	71319	68138
c1hy_0430001	c3y_0280301b	NA	NA	NA	NA	-0.0064	0.0047	0.0335	-0.0041	2.04268	-0.602941	NA	70596	71319	68138
c1hy_0430001	c3y_0280501b	0.2218	0.2983	0.7435	0.4571	-0.0025	0.0051	0.0335	0.0089	2.04268	1.27143	-0.00657309720154679	70596	71319	68138
c1hy_0430001	c3y_0280601b	-0.239	0.3704	-0.6452	0.5188	-0.0126	0.0053	0.0335	0.0065	2.04268	0.866667	-0.00979117359299418	70596	71319	68138
c1hy_0430001	c3y_0280901b	NA	NA	NA	NA	-0.0031	0.0046	0.0335	-0.0038	2.04268	-0.520548	NA	70596	71319	68138
c1hy_0430001	c3y_0290001	0.2818	0.2249	1.2527	0.2103	-0.0027	0.0052	0.0335	0.0146	2.04268	2.08571	-0.00933966272205155	70596	65300	63599
c1hy_0430001	c3y_0300001	-0.1628	0.2535	-0.6424	0.5206	0.0056	0.0051	0.0335	0.0111	2.04268	1.68182	0.0093263063624142	70596	65300	63599
c1hy_0430001	c3y_0300002	-0.0878	0.2635	-0.3331	0.739	-8e-04	0.0058	0.0335	0.0142	2.04268	1.97222	0.00108691908749729	70596	65303	63603
c1hy_0430001	c3y_0300101	0.125	0.2055	0.6082	0.543	-0.0061	0.005	0.0335	0.0207	2.04268	3.04412	-0.0100768926419478	70596	65303	63603
c1hy_0430001	c3y_0300201	-0.6439	0.3474	-1.8533	0.0638	0.0273	0.0048	0.0335	0.0152	2.04268	2.23529	0.0447653538461352	70596	65303	63603
c1hy_0430001	c3y_0310001	-0.5519	0.317	-1.741	0.0817	0.027	0.0052	0.0335	0.0107	2.04268	1.78333	0.0402609124456834	70596	64819	63156
c1hy_0430001	c3y_0320001	1	0.7515	1.3621	0.1732	-0.0301	0.0054	0.0335	0.0059	2.04268	0.893939	-0.0475849361295375	70596	64752	63099
c1hy_0430001	c3y_0330001	0.1618	0.3079	0.5255	0.5992	0.0339	0.0049	0.0335	0.0077	2.04268	1.22222	0.0344594692338255	70596	64676	63025
c1hy_0430001	c3y_0350001	0.4874	0.298	1.6353	0.102	0.004	0.005	0.0335	0.0107	2.04268	1.62121	-0.00504998729915862	70596	64642	62990
c1hy_0430001	c3y_0420001	-0.5106	0.4942	-1.0331	0.3015	-0.0019	0.0049	0.0335	0.005	2.04268	0.78125	0.00466083091474932	70596	64642	62990
c1hy_0430001	c3y_0430001	0.1314	0.1342	0.9796	0.3273	0.0444	0.0052	0.0335	0.0375	2.04268	5.13699	0.0445177275326443	70596	64701	63048
c1hy_0430001	c3y_0450001	0.055	0.1221	0.4507	0.6522	0.0258	0.0047	0.0335	0.0413	2.04268	5.36364	0.026605771377691	70596	64701	63048
c1hy_0430001	c3y_0460101	0.067	0.1505	0.4448	0.6564	0.0096	0.0052	0.0335	0.0315	2.04268	3.98734	0.00838551822943317	70596	64718	63064
c1hy_0430001	c3y_0460401	NA	NA	NA	NA	NA	NA	0.0335	0.0015	2.04268	0.227273	NA	70596	64700	63046
c1hy_0430001	c3y_0490001	NA	NA	NA	NA	-0.0015	0.0052	0.0335	-0.0032	2.04268	-0.52459	NA	70596	64700	63046
c1hy_0430001	c3y_0500001	NA	NA	NA	NA	NA	NA	0.0335	0.0013	2.04268	0.203125	NA	70596	65579	63879
c1hy_0430001	c3y_0510001	NA	NA	NA	NA	0.0308	0.0054	0.0335	-0.0015	2.04268	-0.234375	NA	70596	65579	63879
c1hy_0430001	c3y_0510002	-0.0399	0.2897	-0.1377	0.8904	0.0271	0.005	0.0335	0.0094	2.04268	1.44615	0.0302243999571592	70596	65579	63879
c1hy_0430001	c3y_0510003	NA	NA	NA	NA	0.0431	0.0051	0.0335	-0.0024	2.04268	-0.358209	NA	70596	65579	63879
c1hy_0430001	c3y_0510004	-0.1579	0.2102	-0.7512	0.4526	0.0225	0.0051	0.0335	0.0182	2.04268	2.8	0.0293841499898844	70596	61264	59847
c1hy_0430001	c3y_0520001	0.2935	0.316	0.9288	0.353	0.0249	0.0048	0.0335	0.0072	2.04268	1.01408	0.0232933614121758	70596	61195	59784
c1hy_0430001	c3y_0520101	-0.1266	0.3336	-0.3796	0.7042	0.0173	0.0053	0.0335	0.0076	2.04268	1.11765	0.0214996279941831	70596	61095	59685
c1hy_0430001	c3y_0520201	NA	NA	NA	NA	-0.0044	0.0056	0.0335	-0.0021	2.04268	-0.318182	NA	70596	61095	59685
c1hy_0430001	c3y_0530001	0.3433	0.3066	1.1197	0.2628	0.0051	0.0048	0.0335	0.01	2.04268	1.36986	-0.000689465932486175	70596	61156	59744
c1hy_0430001	c3y_0530002	0.0233	0.2026	0.1148	0.9086	0.0228	0.0049	0.0335	0.0168	2.04268	2.33333	0.0251643000310731	70596	61118	59707
c1hy_0430001	c3y_0530003	NA	NA	NA	NA	0.0207	0.0054	0.0335	-0.0034	2.04268	-0.576271	NA	70596	61118	59707
c1hy_0430001	c3y_0530004	NA	NA	NA	NA	0.0113	0.0049	0.0335	-0.0013	2.04268	-0.191176	NA	70596	61089	59682
c1hy_0430001	c3y_0540001	NA	NA	NA	NA	0.0437	0.0057	0.0335	-0.006	2.04268	-0.952381	NA	70596	61089	59682
c1hy_0430001	c3y_0540002	NA	NA	NA	NA	0.0199	0.0047	0.0335	-0.0151	2.04268	-2.35938	NA	70596	60213	58828
c1hy_0430001	c3y_0540003	-0.2185	0.2947	-0.7414	0.4585	0.0196	0.0049	0.0335	0.0086	2.04268	1.22857	0.0259800159044355	70596	60213	58828
c1hy_0430001	c3y_0540004	-0.0917	0.2002	-0.4582	0.6468	0.0482	0.0051	0.0335	0.0227	2.04268	3.28986	0.0575665184472448	70596	60213	58828
c1hy_0430001	c3y_0550001	-0.0611	0.3849	-0.1587	0.8739	0.0064	0.0045	0.0335	0.0055	2.04268	0.808824	0.00783077357363177	70596	79676	70093
c1hy_0430001	c3y_0560001	0.3433	1.6304	0.2106	0.8332	0.0151	0.0051	0.0335	0.0019	2.04268	0.287879	0.013779062805292	70596	78089	68899
c1hy_0430001	c3y_0570001	-0.2929	0.2641	-1.1089	0.2675	0.0884	0.0049	0.0335	0.0135	2.04268	2.01493	0.127855464587488	70596	45836	42394
c1hy_0430001	c3y_0570002	-0.3845	0.4615	-0.8333	0.4047	0.0437	0.0052	0.0335	0.0049	2.04268	0.742424	0.0649067309707912	70596	45692	42262
c1hy_0430001	c3y_0570003	0.4735	0.5517	0.8583	0.3907	0.0637	0.0055	0.0335	0.0045	2.04268	0.681818	0.0812079587711852	70596	45835	42395
c1hy_0430001	c3y_0570004	-0.4738	0.2495	-1.8991	0.0575	0.0592	0.0053	0.0335	0.0158	2.04268	2.32353	0.0927403555784971	70596	45692	42266
c1hy_0430001	c3y_0580001	0.7789	0.2628	2.9644	0.003	0.4517	0.0073	0.0335	0.0167	2.04268	1.19286	0.469105530510547	70596	73666	68471
c1hy_0430001	c3y_0580002	0.2689	0.2782	0.9664	0.3338	0.1063	0.0053	0.0335	0.0096	2.04268	1.35211	0.117745697165885	70596	60292	57782
c1hy_0430001	c3y_0580003	-0.0256	0.3313	-0.0772	0.9384	0.0777	0.0051	0.0335	0.0062	2.04268	0.911765	0.0801834258889262	70596	69669	69669
c1hy_0430001	c3y_0580004	0.1533	0.2625	0.5839	0.5593	0.0631	0.0043	0.0335	0.0144	2.04268	1.89474	0.0616102400407502	70596	69712	69712
c1hy_0430001	c3y_0590001	0.0351	0.2302	0.1525	0.8788	0.0878	0.005	0.0335	0.0118	2.04268	1.66197	0.0894145660591395	70596	70145	70145
c1hy_0430001	c3y_0590002	0.0563	0.2745	0.2053	0.8374	0.0399	0.0051	0.0335	0.0108	2.04268	1.61194	0.0415888056609143	70596	67528	66008
c1hy_0430001	c3y_0590003	0.1534	0.2932	0.5232	0.6008	0.0323	0.0046	0.0335	0.0067	2.04268	0.848101	0.0331046069016789	70596	63889	62452
c1hy_0430001	c3y_0590004	-0.0687	0.3995	-0.1721	0.8634	0.0813	0.005	0.0335	0.0048	2.04268	0.648649	0.0904613667406047	70596	63432	61930
c1hy_0430001	c3y_0590005	0.1938	0.272	0.7125	0.4761	0.0655	0.005	0.0335	0.0082	2.04268	1.28125	0.0720457928724035	70596	58567	57108
c1hy_0430001	c3y_0590006	NA	NA	NA	NA	0.0364	0.0046	0.0335	-0.0119	2.04268	-2.01695	NA	70596	59441	57854
c1hy_0430001	c3y_0590007	0.3655	0.35	1.0442	0.2964	0.1233	0.0049	0.0335	0.0083	2.04268	1.22059	0.13620393028964	70596	58261	56709
c1hy_0430001	c3y_0600101_1	NA	NA	NA	NA	-0.0105	0.0052	0.0335	-0.01	2.04268	-1.5625	NA	70596	70710	67565
c1hy_0430001	c3y_0600101_2	NA	NA	NA	NA	NA	NA	0.0335	0.001	2.04268	0.15625	NA	70596	70615	67484
c1hy_0430001	c3y_0600101_3	NA	NA	NA	NA	-0.002	0.0052	0.0335	-0.0012	2.04268	-0.181818	NA	70596	70773	67630
c1hy_0430001	c3y_0600101_4	NA	NA	NA	NA	0.0148	0.005	0.0335	-0.0052	2.04268	-0.787879	NA	70596	70889	67734
c1hy_0430001	c3y_0600201	0.2336	0.2675	0.8731	0.3826	0.014	0.0051	0.0335	0.0099	2.04268	1.54688	0.0118491184666941	70596	58181	56625
c1hy_0430001	c3y_0600202	NA	NA	NA	NA	-0.0118	0.0048	0.0335	-0.0015	2.04268	-0.245902	NA	70596	59348	57766
c1hy_0430001	c3y_0600301	NA	NA	NA	NA	0.0143	0.0048	0.0335	-0.004	2.04268	-0.625	NA	70596	59136	57566
c1hy_0430001	c3y_0610001	0.2639	0.2854	0.9246	0.3551	0.0537	0.0048	0.0335	0.0086	2.04268	1.34375	0.0554491046782855	70596	61851	60392
c1hy_0430001	c3y_0611001	0.6192	0.4249	1.4573	0.145	0.0336	0.0053	0.0335	0.0081	2.04268	1.15714	0.027708350065576	70596	59936	58549
c1hy_0430001	c3y_0611101	0.4369	0.6704	0.6516	0.5147	0.0548	0.0048	0.0335	0.0025	2.04268	0.396825	0.0656316220163818	70596	47540	46386
c1hy_0430001	c3y_0611201	NA	NA	NA	NA	NA	NA	0.0335	9e-04	2.04268	0.125	NA	70596	47983	46834
c1hy_0430001	c3y_0611301	0.4317	0.278	1.5529	0.1205	0.0355	0.0051	0.0335	0.0124	2.04268	1.96825	0.0663812467464426	70596	20259	18228
c1hy_0430001	c3y_0611401	0.1806	0.3646	0.4954	0.6203	0.0216	0.0051	0.0335	0.0054	2.04268	0.857143	0.0432301318893452	70596	20259	18228
c1hy_0430001	c3y_0611501	-0.0776	0.427	-0.1816	0.8559	0.0345	0.0054	0.0335	0.0038	2.04268	0.584615	0.0738388597048387	70596	20259	18228
c1hy_0430001	c3y_0611601	NA	NA	NA	NA	0.016	0.0051	0.0335	-0.0069	2.04268	-1.1129	NA	70596	20259	18228
c1hy_0430001	c3y_0620001	-0.0127	0.3128	-0.0407	0.9676	0.0019	0.0053	0.0335	0.0089	2.04268	1.36923	0.00240469234941222	70596	71674	63326
c1hy_0430001	c3y_0620101	0.3481	0.2437	1.4288	0.1531	0.0223	0.0051	0.0335	0.0235	2.04268	3.4058	0.0158657461109864	70596	70970	62686
c1hy_0430001	c3y_0620201	-0.6834	0.6222	-1.0984	0.272	0.0172	0.0049	0.0335	0.0055	2.04268	0.887097	0.0282300402634921	70596	79712	70122
c1hy_0430001	c3y_0620301	-0.0577	0.2376	-0.2427	0.8082	0.0224	0.0052	0.0335	0.0119	2.04268	1.77612	0.0342576489294325	70596	40817	37197
c1hy_0430001	c3y_0630001	0.0352	0.1607	0.2193	0.8264	0.013	0.0052	0.0335	0.0247	2.04268	3.43056	0.0135045625536258	70596	67970	63758
c1hy_0430001	c3y_0631001	0.3432	0.2674	1.2837	0.1993	-0.0018	0.0054	0.0335	0.0118	2.04268	1.61644	-0.00898854240732287	70596	64328	61861
c1hy_0430001	c3y_0631101	0.0257	0.2297	0.1121	0.9108	0.0041	0.0052	0.0335	0.0114	2.04268	1.96552	0.00401362377038928	70596	60593	60593
c1hy_0430001	c3y_0631201	-0.2332	0.3504	-0.6654	0.5058	0.0074	0.005	0.0335	0.0059	2.04268	0.951613	0.0114998315364045	70596	62863	61670
c1hy_0430001	c3y_0631401	0.0034	0.1718	0.0199	0.9841	0.0174	0.005	0.0335	0.0221	2.04268	3.25	0.0195099958630503	70596	61277	60044
c1hy_0430001	c3y_asq_acomu	-0.0355	0.1316	-0.2695	0.7875	-0.0071	0.0055	0.0335	0.0538	2.04268	6.725	-0.00625276662056573	70596	73434	68283
c1hy_0430001	c3y_asq_bgm	-0.1861	0.17	-1.0942	0.2738	0.0033	0.0051	0.0335	0.05	2.04268	5.88235	0.0115800338706365	70596	73434	68283
c1hy_0430001	c3y_asq_cfm	-0.1206	0.1277	-0.9442	0.3451	-0.0112	0.005	0.0335	0.0484	2.04268	6.36842	-0.00725081900785552	70596	73434	68283
c1hy_0430001	c3y_asq_dproblem	-0.2925	0.152	-1.9239	0.0544	-0.0036	0.0052	0.0335	0.0531	2.04268	6.39759	0.0089275939007256	70596	73434	68283
c1hy_0430001	c3y_asq_epersonal	-0.0548	0.1347	-0.4066	0.6843	-0.0119	0.0056	0.0335	0.0544	2.04268	6.55422	-0.0106842257107734	70596	73369	68223
c1hy_0430001	c3y_asq_total	-0.0566	0.1247	-0.4541	0.6498	-0.0116	0.0056	0.0335	0.0674	2.04268	8.53165	-0.00989084957373235	70596	71319	68138
c1hy_0430001	c3y_bed_time	0.1713	0.1537	1.1144	0.2651	0.0203	0.0048	0.0335	0.0309	2.04268	4.29167	0.0152806886444496	70596	70596	70596
c1hy_0430001	c3y_bmi	0.0747	0.072	1.0387	0.299	0.0132	0.0059	0.0335	0.2654	2.04268	15.7976	0.00798600302001462	70596	71021	67864
c1hy_0430001	c3y_nap_count	0.011	0.1671	0.0659	0.9475	0.0123	0.0046	0.0335	0.0206	2.04268	3.12121	0.0123452352530961	70596	70596	70596
c1hy_0430001	c3y_night_wake_up_count	0.1395	0.2038	0.6843	0.4938	-0.0055	0.0047	0.0335	0.0214	2.04268	2.77922	-0.00949595348981254	70596	70596	70596
c1hy_0430001	c3y_sleep_time_day	0.1325	0.1756	0.7542	0.4507	0.0102	0.0049	0.0335	0.0233	2.04268	3.32857	0.00668820653531063	70596	70596	70596
c1hy_0430001	c3y_sleep_time_night	-0.2187	0.1483	-1.4748	0.1403	-0.0202	0.0049	0.0335	0.0351	2.04268	4.94366	-0.0131517396556393	70596	70596	70596
c1hy_0430001	c3y_total_sleep_time	-0.0897	0.2573	-0.3485	0.7274	-0.0045	0.0051	0.0335	0.0118	2.04268	1.84375	-0.00277969847776065	70596	70596	70596
c1hy_0430001	c3y_wake_up_time	-0.0493	0.1146	-0.4299	0.6673	-0.0016	0.0054	0.0335	0.0777	2.04268	9.03488	0.000969391174305272	70596	70596	70596
c1hy_0430001	c4y_0010101	0.5729	0.4005	1.4307	0.1525	0.0035	0.0048	0.0335	0.0097	2.04268	1.34722	-0.00664243284912315	70596	61845	60401
c1hy_0430001	c4y_0010201	NA	NA	NA	NA	NA	NA	0.0335	0.0012	2.04268	0.179104	NA	70596	61849	60401
c1hy_0430001	c4y_0010301	-0.0532	0.2474	-0.2148	0.8299	0.0047	0.0051	0.0335	0.0124	2.04268	1.74648	0.0063724736050447	70596	61845	60401
c1hy_0430001	c4y_0030002	0.0632	0.0649	0.9727	0.3307	-0.0046	0.0058	0.0335	0.3831	2.04268	15.324	-0.0157891898648803	70596	61843	60401
c1hy_0430001	c4y_0042101	0.018	0.1225	0.1471	0.8831	-0.0032	0.0045	0.0335	0.0484	2.04268	5.31868	-0.00440596859894812	70596	61844	60401
c1hy_0430001	c4y_0042102b	-0.0041	0.1206	-0.0341	0.9728	-0.0029	0.0046	0.0335	0.0495	2.04268	5.625	-0.00297663162647571	70596	71319	68138
c1hy_0430001	c4y_0051001	0.1564	0.1557	1.0045	0.3151	6.2472e-05	0.0052	0.0335	0.0331	2.04268	3.48421	-0.00531673256074676	70596	61844	60401
c1hy_0430001	c4y_0051101	-0.05	0.1439	-0.3472	0.7285	-0.0097	0.0049	0.0335	0.0364	2.04268	4.33333	-0.00918632396709793	70596	61844	60401
c1hy_0430001	c4y_0051201	-0.0973	0.1299	-0.7484	0.4542	-0.0113	0.0047	0.0335	0.0432	2.04268	4.45361	-0.00900563792041031	70596	61845	60401
c1hy_0430001	c4y_0051301	0.0159	0.3057	0.052	0.9586	0.0059	0.0044	0.0335	0.0069	2.04268	1.01471	0.00634124408198778	70596	61845	60401
c1hy_0430001	c4y_0051401	0.2551	0.292	0.8735	0.3824	0.0027	0.0046	0.0335	0.0091	2.04268	1.3	-0.00151670382469664	70596	61143	59732
c1hy_0430001	c4y_0051501	0.0636	0.21	0.303	0.7619	0.005	0.0053	0.0335	0.0178	2.04268	2.25316	0.00401993316215991	70596	61845	60401
c1hy_0430001	c4y_0053801	0.3378	0.2369	1.4256	0.154	0.0051	0.0046	0.0335	0.0116	2.04268	1.78462	-0.00110467430320337	70596	61849	60401
c1hy_0430001	c4y_0053901	0.4632	0.3668	1.2628	0.2067	0.0093	0.005	0.0335	0.0078	2.04268	1.16418	0.00274310427523566	70596	61845	60401
c1hy_0430001	c4y_0054001	0.0615	0.3604	0.1708	0.8644	0.0048	0.0054	0.0335	0.0061	2.04268	0.953125	0.00446073962737812	70596	61849	60401
c1hy_0430001	c4y_0054401	0.8514	1.4859	0.573	0.5667	-0.001	0.005	0.0335	0.0025	2.04268	0.378788	-0.00904957601213339	70596	61849	60401
c1hy_0430001	c4y_0055701	0.0764	0.1859	0.4112	0.681	0.0055	0.0044	0.0335	0.0227	2.04268	3.06757	0.00402321649490592	70596	61849	60401
c1hy_0430001	c4y_0056001	-0.0264	0.4324	-0.0611	0.9513	0.0041	0.0046	0.0335	0.0039	2.04268	0.629032	0.00487888530802633	70596	61849	60401
c1hy_0430001	c4y_0056101	0.0032	0.2355	0.0137	0.9891	0.0029	0.005	0.0335	0.0125	2.04268	2.19298	0.00292556744959422	70596	69461	69461
c1hy_0430001	c4y_0056301	0.226	0.2767	0.8168	0.414	0.0215	0.0052	0.0335	0.0099	2.04268	1.43478	0.0179712351354842	70596	69328	69328
c1hy_0430001	c4y_0056401	0.3303	0.427	0.7734	0.4393	-0.0021	0.0046	0.0335	0.0059	2.04268	0.880597	-0.00689981111474784	70596	69297	69297
c1hy_0430001	c4y_0060101	0.741	0.7306	1.0142	0.3105	0.0188	0.005	0.0335	0.0046	2.04268	0.657143	0.00997812031276586	70596	69223	69223
c1hy_0430001	c4y_0060201	NA	NA	NA	NA	0.0017	0.005	0.0335	-4.8573e-05	2.04268	-0.00703957	NA	70596	69258	69258
c1hy_0430001	c4y_0060301b	-0.6031	1.5297	-0.3943	0.6934	-0.0029	0.0052	0.0335	0.0017	2.04268	0.261538	0.00155898574130805	70596	71319	68138
c1hy_0430001	c4y_0070001_3	-0.0152	0.2681	-0.0568	0.9547	-0.0038	0.0054	0.0335	0.0123	2.04268	1.5375	-0.00374761967879673	70596	70839	67687
c1hy_0430001	c4y_0070101	-0.2572	0.1729	-1.4875	0.1369	-2e-04	0.005	0.0335	0.0342	2.04268	4.5	0.00880170304683272	70596	69212	69212
c1hy_0430001	c4y_0070201	-0.1426	0.1987	-0.718	0.4728	-0.0034	0.0052	0.0335	0.0232	2.04268	3.13514	0.000558656362338517	70596	69260	69260
c1hy_0430001	c4y_0070301	-0.2098	0.238	-0.8817	0.3779	-0.0046	0.0049	0.0335	0.0171	2.04268	2.28	0.000387099245811038	70596	69261	69261
c1hy_0430001	c4y_0070501_3	-0.3487	0.6474	-0.5386	0.5901	-0.0111	0.0048	0.0335	0.0028	2.04268	0.444444	-0.00839122333349637	70596	70610	67472
c1hy_0430001	c4y_0070601	-0.264	0.1688	-1.5641	0.1178	0.001	0.0051	0.0335	0.0223	2.04268	3.32836	0.00846189150625029	70596	69210	69210
c1hy_0430001	c4y_0070701	-0.3062	0.3076	-0.9954	0.3195	-0.0017	0.0048	0.0335	0.0086	2.04268	1.26471	0.00349619645702351	70596	67753	66239
c1hy_0430001	c4y_0070801	NA	NA	NA	NA	-0.0032	0.0043	0.0335	-9e-04	2.04268	-0.136364	NA	70596	67701	66191
c1hy_0430001	c4y_0073501_2	0.0763	0.1553	0.4914	0.6232	-0.0125	0.0048	0.0335	0.0278	2.04268	3.97143	-0.0158682746522825	70596	70903	67750
c1hy_0430001	c4y_0073501_3	NA	NA	NA	NA	0.0088	0.0051	0.0335	-0.0024	2.04268	-0.347826	NA	70596	70580	67448
c1hy_0430001	c4y_0074001_2	0.1212	0.2774	0.4368	0.6622	-0.0106	0.0049	0.0335	0.0094	2.04268	1.25333	-0.013514268176056	70596	70875	67716
c1hy_0430001	c4y_0075001_2	-0.0554	0.5821	-0.0952	0.9242	-0.021	0.0047	0.0335	0.0023	2.04268	0.315068	-0.0218530353653058	70596	70806	67655
c1hy_0430001	c4y_0075001_3	NA	NA	NA	NA	NA	NA	0.0335	0.0017	2.04268	0.257576	NA	70596	71000	67844
c1hy_0430001	c4y_0075501_2	-0.7143	3.1741	-0.225	0.822	-0.0169	0.0049	0.0335	0.0019	2.04268	0.253333	-0.0121523220354635	70596	71029	67863
c1hy_0430001	c4y_0075501_3	-0.0406	0.2877	-0.1411	0.8878	-0.0056	0.0051	0.0335	0.008	2.04268	1.17647	-0.00531104982551744	70596	70444	67333
c1hy_0430001	c4y_0077001	-0.2854	0.2622	-1.0883	0.2765	0.001	0.0049	0.0335	0.0128	2.04268	1.72973	0.0071200903369996	70596	67637	66128
c1hy_0430001	c4y_0077101	0.8078	0.7259	1.1128	0.2658	-0.0144	0.0052	0.0335	0.0048	2.04268	0.761905	-0.0257850665798255	70596	67658	66148
c1hy_0430001	c4y_0077102	-0.5552	0.2755	-2.0154	0.0439	0.0136	0.0047	0.0335	0.0182	2.04268	2.84375	0.0286655674806308	70596	67613	66101
c1hy_0430001	c4y_0080001	-0.0576	0.1972	-0.2922	0.7701	0.0123	0.0051	0.0335	0.0192	2.04268	2.59459	0.0146984460606402	70596	67669	66159
c1hy_0430001	c4y_0081001	-0.0689	0.183	-0.3762	0.7068	-0.0273	0.0052	0.0335	0.0209	2.04268	2.98571	-0.027441144760436	70596	67682	66173
c1hy_0430001	c4y_0090001	-0.2039	0.2771	-0.7357	0.4619	0.0255	0.0049	0.0335	0.0092	2.04268	1.31429	0.0308832605776306	70596	67658	66149
c1hy_0430001	c4y_0091001	NA	NA	NA	NA	0.0122	0.0049	0.0335	-0.0042	2.04268	-0.494118	NA	70596	64819	63156
c1hy_0430001	c4y_0100001	0.1342	0.371	0.3617	0.7176	0.0038	0.0052	0.0335	0.0062	2.04268	0.775	0.00218115830643248	70596	64752	63099
c1hy_0430001	c4y_0110001	0.049	0.1376	0.3565	0.7214	0.0057	0.0053	0.0335	0.0425	2.04268	5.66667	0.00443067383861356	70596	64676	63025
c1hy_0430001	c4y_0120001	0.1419	0.1088	1.3045	0.192	0.0081	0.0051	0.0335	0.0673	2.04268	6.23148	0.00204924442115624	70596	64687	63037
c1hy_0430001	c4y_0130001	0.0222	0.118	0.188	0.8509	0.011	0.0054	0.0335	0.0658	2.04268	6.38835	0.0113181255603979	70596	64642	62990
c1hy_0430001	c4y_0130102	NA	NA	NA	NA	NA	NA	0.0335	6e-04	2.04268	0.0909091	NA	70596	64701	63048
c1hy_0430001	c4y_0130103	0.2943	0.2584	1.1391	0.2546	0.0057	0.0049	0.0335	0.0159	2.04268	2.09211	-0.000700170902022586	70596	64718	63064
c1hy_0430001	c4y_0130104	-0.0257	0.1235	-0.208	0.8352	0.01	0.0052	0.0335	0.0529	2.04268	5.75	0.0123351243554773	70596	64700	63046
c1hy_0430001	c4y_0130105	0.2341	0.3203	0.7308	0.4649	0.0051	0.0047	0.0335	0.0078	2.04268	1.18182	0.00185865255796503	70596	61264	59847
c1hy_0430001	c4y_0140001	0.0071	0.1814	0.0392	0.9687	0.0091	0.0048	0.0335	0.0294	2.04268	3.45882	0.0100995408532918	70596	61195	59784
c1hy_0430001	c4y_0150001	0.1658	0.1204	1.377	0.1685	0.0069	0.0051	0.0335	0.061	2.04268	6.0396	0.000102194907617244	70596	61095	59685
c1hy_0430001	c4y_0160001	0.1214	0.1421	0.8542	0.393	0.006	0.0054	0.0335	0.0459	2.04268	4.25	0.00191442101311381	70596	61156	59744
c1hy_0430001	c4y_0160101	0.1133	0.1241	0.9128	0.3613	0.0057	0.005	0.0335	0.0605	2.04268	4.80159	0.00122794667003724	70596	61118	59707
c1hy_0430001	c4y_0160201	0.1353	0.1676	0.8071	0.4196	0.007	0.0055	0.0335	0.0354	2.04268	3.33962	0.00315166679178359	70596	61089	59682
c1hy_0430001	c4y_0160301	0.3569	1.0237	0.3486	0.7274	5e-04	0.0047	0.0335	0.004	2.04268	0.449438	-0.00365326889951654	70596	61862	60401
c1hy_0430001	c4y_0170001	0.0051	0.1625	0.0316	0.9748	1e-04	0.0054	0.0335	0.0358	2.04268	3.69072	-6.96197987052308e-05	70596	61862	60401
c1hy_0430001	c4y_0180001	0.3334	0.3705	0.8998	0.3682	-0.002	0.0045	0.0335	0.0066	2.04268	0.942857	-0.00729256198293772	70596	61862	60401
c1hy_0430001	c4y_0190001	NA	NA	NA	NA	NA	NA	0.0335	-1e-04	2.04268	-0.0140845	NA	70596	61862	60401
c1hy_0430001	c4y_0200001	-0.042	0.1309	-0.3207	0.7485	0.008	0.0052	0.0335	0.0431	2.04268	4.14423	0.0107610104148312	70596	61862	60401
c1hy_0430001	c4y_0210001	-0.1211	0.1339	-0.9043	0.3658	0.012	0.0051	0.0335	0.0417	2.04268	4.04854	0.018345381827236	70596	61862	60401
c1hy_0430001	c4y_0210101	-0.0379	0.1179	-0.3211	0.7481	0.0035	0.0053	0.0335	0.0518	2.04268	4.7963	0.00564934716407245	70596	61862	60401
c1hy_0430001	c4y_0210401	-0.1101	0.1938	-0.5683	0.5698	0.0098	0.0048	0.0335	0.0183	2.04268	2.17857	0.0138062520556189	70596	61862	60401
c1hy_0430001	c4y_0220001	-0.1796	0.1307	-1.374	0.1694	-0.0108	0.005	0.0335	0.0566	2.04268	5.44231	-0.00418456717360042	70596	61862	60401
c1hy_0430001	c4y_0230001	0.1818	0.1344	1.3529	0.1761	0.0141	0.0049	0.0335	0.06	2.04268	5.45455	0.00683315507546915	70596	68351	66794
c1hy_0430001	c4y_0240001	0.6262	0.7224	0.8668	0.386	0.0121	0.0051	0.0335	0.0051	2.04268	0.607143	0.00448576036461477	70596	68351	66794
c1hy_0430001	c4y_0250001	0.6203	0.7831	0.7921	0.4283	0.0173	0.0049	0.0335	0.0038	2.04268	0.493506	0.0112031763638878	70596	68351	66794
c1hy_0430001	c4y_0250101	0.0211	0.4638	0.0455	0.9637	0.0088	0.0054	0.0335	0.0043	2.04268	0.551282	0.0090710085002232	70596	68351	66794
c1hy_0430001	c4y_0250201	NA	NA	NA	NA	0.0139	0.0052	0.0335	-0.0038	2.04268	-0.575758	NA	70596	68351	66794
c1hy_0430001	c4y_0250202	0.5623	0.5123	1.0976	0.2724	0.0178	0.0054	0.0335	0.0067	2.04268	0.971014	0.0102953406836188	70596	68351	66794
c1hy_0430001	c4y_0250203	0.6949	0.6975	0.9962	0.3191	0.0203	0.0054	0.0335	0.0045	2.04268	0.625	0.012824636140337	70596	68351	66794
c1hy_0430001	c4y_0250204	0.5178	0.4618	1.1213	0.2621	0.0015	0.0048	0.0335	0.0071	2.04268	1.01429	-0.00655948230212163	70596	68351	66794
c1hy_0430001	c4y_0250205	0.3154	0.8934	0.353	0.7241	-0.0049	0.0046	0.0335	0.0022	2.04268	0.333333	-0.00794640484645213	70596	68351	66794
c1hy_0430001	c4y_0250206	NA	NA	NA	NA	0.0035	0.0049	0.0335	-0.0072	2.04268	-1.10769	NA	70596	68351	66794
c1hy_0430001	c4y_0250207	0.1028	0.3984	0.2579	0.7965	-0.0058	0.0051	0.0335	0.0055	2.04268	0.785714	-0.00757576326079954	70596	68351	66794
c1hy_0430001	c4y_0250208	0.0378	0.2812	0.1346	0.8929	-0.0056	0.0049	0.0335	0.0108	2.04268	1.52113	-0.00700151245272601	70596	61862	60401
c1hy_0430001	c4y_0250209	0.7181	0.9741	0.7371	0.461	-0.0046	0.0049	0.0335	0.0037	2.04268	0.552239	-0.0132761185532452	70596	61862	60401
c1hy_0430001	c4y_0250210	0.5774	1.0668	0.5413	0.5883	0.0039	0.0045	0.0335	0.0021	2.04268	0.333333	-0.000586450906930986	70596	61862	60401
c1hy_0430001	c4y_0250211	NA	NA	NA	NA	0.0084	0.005	0.0335	-0.0076	2.04268	-1.15152	NA	70596	61862	60401
c1hy_0430001	c4y_0250212	NA	NA	NA	NA	0.0156	0.0051	0.0335	-0.0094	2.04268	-1.36232	NA	70596	61862	60401
c1hy_0430001	c4y_0260001	0.5056	0.3478	1.4535	0.1461	-0.0018	0.0052	0.0335	0.0102	2.04268	1.36	-0.011569051723132	70596	61862	60401
c1hy_0430001	c4y_0270001	-0.0659	0.1566	-0.4208	0.6739	-0.0102	0.0049	0.0335	0.031	2.04268	4.13333	-0.00933730005739386	70596	61862	60401
c1hy_0430001	c4y_0280001	-0.2352	0.2132	-1.1029	0.2701	0.0073	0.0052	0.0335	0.0216	2.04268	3.27273	0.0147195746620535	70596	61862	60401
c1hy_0430001	c4y_0290001	0.0231	0.0997	0.2322	0.8164	0.004	0.005	0.0335	0.0941	2.04268	9.50505	0.00329102238141065	70596	61862	60401
c1hy_0430001	c4y_0300101	-0.3566	0.2289	-1.5576	0.1193	0.0018	0.0049	0.0335	0.0224	2.04268	3.29412	0.0120289255230521	70596	65116	63430
c1hy_0430001	c4y_0300201	0.1039	0.2809	0.3698	0.7116	0.0024	0.0051	0.0335	0.0102	2.04268	1.39726	0.000724860813495811	70596	61679	60226
c1hy_0430001	c4y_0300301	0.1136	0.1856	0.6121	0.5405	0.0084	0.005	0.0335	0.023	2.04268	3.15068	0.00586114191186662	70596	66800	65189
c1hy_0430001	c4y_0300401	0.1249	0.2001	0.6241	0.5326	0.0173	0.0056	0.0335	0.021	2.04268	3	0.0153383840269249	70596	66687	65103
c1hy_0430001	c4y_0300501	0.0758	0.1823	0.4159	0.6775	0.0105	0.0052	0.0335	0.0208	2.04268	3.05882	0.00916800207146634	70596	68351	66794
c1hy_0430001	c4y_0300601	0.1586	0.2011	0.7887	0.4303	0.0123	0.0056	0.0335	0.0234	2.04268	3.34286	0.00862058605726173	70596	68056	66525
c1hy_0430001	c4y_0310101	0.0257	0.1908	0.1349	0.8927	-0.0178	0.0051	0.0335	0.0242	2.04268	3.36111	-0.0203454564218495	70596	65116	63430
c1hy_0430001	c4y_0310201	0.0357	0.1646	0.2168	0.8284	-0.0105	0.0051	0.0335	0.0318	2.04268	4.24	-0.0130972401152245	70596	61679	60226
c1hy_0430001	c4y_0310301	0.1577	0.2215	0.7117	0.4767	-0.0134	0.0048	0.0335	0.0176	2.04268	2.14634	-0.0191313998701537	70596	59836	58795
c1hy_0430001	c4y_0310401b	NA	NA	NA	NA	-0.0073	0.0049	0.0335	-0.0049	2.04268	-0.544444	NA	70596	71319	68138
c1hy_0430001	c4y_0310501	-0.0961	0.3757	-0.2557	0.7982	-0.0065	0.0049	0.0335	0.0093	2.04268	1	-0.00543016444072997	70596	69837	65109
c1hy_0430001	c4y_0310601	0.2637	0.5327	0.495	0.6206	-0.02	0.0052	0.0335	0.0044	2.04268	0.473118	-0.0252513701842334	70596	69837	65109
c1hy_0430001	c4y_0310901b	0.1746	0.258	0.6767	0.4986	-0.0137	0.0047	0.0335	0.0128	2.04268	1.52381	-0.0183070498830208	70596	71319	68138
c1hy_0430001	c4y_0320001	-0.0198	0.2634	-0.0752	0.9401	-0.0034	0.0053	0.0335	0.0102	2.04268	1.36	-0.00337462485046958	70596	69837	65109
c1hy_0430001	c4y_0330001	0.0696	0.233	0.2988	0.7651	-0.0041	0.0054	0.0335	0.0128	2.04268	1.80282	-0.00600207978099628	70596	69837	65109
c1hy_0430001	c4y_0330002	0.4282	0.3226	1.3273	0.1844	-0.0144	0.0047	0.0335	0.0097	2.04268	1.12791	-0.0237632847697163	70596	69837	65109
c1hy_0430001	c4y_0330101	0.6905	0.6396	1.0796	0.2803	-0.0106	0.0048	0.0335	0.0055	2.04268	0.723684	-0.0212200241113673	70596	69837	65109
c1hy_0430001	c4y_0330201	-0.229	0.216	-1.0599	0.2892	0.0185	0.0049	0.0335	0.0201	2.04268	2.61039	0.0266069462131317	70596	69837	65109
c1hy_0430001	c4y_0340001	-0.6995	0.657	-1.0646	0.2871	0.0346	0.0051	0.0335	0.0055	2.04268	0.774648	0.0464363281194298	70596	71319	68138
c1hy_0430001	c4y_0350001	0.4064	0.3371	1.2055	0.228	-0.032	0.0049	0.0335	0.0112	2.04268	1.67164	-0.0421402176912983	70596	71319	68138
c1hy_0430001	c4y_0360001	0.3649	0.8231	0.4433	0.6576	0.0351	0.005	0.0335	0.0024	2.04268	0.32	0.0341163717684123	70596	74494	69222
c1hy_0430001	c4y_0380001	0.1088	0.2697	0.4034	0.6866	-0.0128	0.0051	0.0335	0.0126	2.04268	1.7027	-0.0160149654726342	70596	74494	69222
c1hy_0430001	c4y_0450001	-0.4842	0.3103	-1.5603	0.1187	0.0021	0.005	0.0335	0.0126	2.04268	1.82609	0.0124352680412616	70596	74494	69222
c1hy_0430001	c4y_0460001	0.2609	0.1758	1.4846	0.1376	0.0428	0.0052	0.0335	0.0238	2.04268	3.01266	0.0432822601061457	70596	55299	54124
c1hy_0430001	c4y_0480001	0.0821	0.1368	0.6001	0.5484	0.0322	0.0049	0.0335	0.0387	2.04268	5.16	0.0365567974284894	70596	64469	56877
c1hy_0430001	c4y_0490001_1	-0.422	0.3026	-1.3949	0.1631	0.0138	0.0052	0.0335	0.0125	2.04268	1.66667	0.0236546647220319	70596	70238	67139
c1hy_0430001	c4y_0490001_2	0.2304	0.2934	0.7853	0.4323	-0.0106	0.0054	0.0335	0.0097	2.04268	1.34722	-0.0155378944097732	70596	71187	68017
c1hy_0430001	c4y_0490001_3	1	6.3682	0.2234	0.8232	-0.0082	0.0049	0.0335	0.0014	2.04268	0.208955	-0.0186102303898631	70596	71319	68138
c1hy_0430001	c4y_0500001	0.0115	0.2344	0.0492	0.9608	0.0351	0.0053	0.0335	0.097	2.04268	1.13984	0.0419402365888554	70596	57500	56137
c1hy_0430001	c4y_0500101	0.0148	0.1656	0.0896	0.9286	0.0349	0.0052	0.0335	0.1015	2.04268	1.31818	0.0491904581020005	70596	41872	40629
c1hy_0430001	c4y_asq_acomu	-0.1939	0.1371	-1.4143	0.1573	-0.0112	0.0054	0.0335	0.058	2.04268	6.59091	-0.00353500400878024	70596	78335	69873
c1hy_0430001	c4y_asq_bgm	-0.2585	0.191	-1.353	0.176	-0.0028	0.0051	0.0335	0.0502	2.04268	6.12195	0.00794813520322466	70596	77968	69581
c1hy_0430001	c4y_asq_cfm	-0.2274	0.1315	-1.7294	0.0837	-0.016	0.005	0.0335	0.0527	2.04268	6.3494	-0.00784465464084553	70596	77970	69578
c1hy_0430001	c4y_asq_dproblem	-0.2397	0.1569	-1.5277	0.1266	-0.0093	0.0056	0.0335	0.0419	2.04268	5.2375	-0.000980869225651271	70596	77835	69464
c1hy_0430001	c4y_asq_epersonal	-0.3082	0.1938	-1.59	0.1118	0.0027	0.0051	0.0335	0.0279	2.04268	3.44444	0.0126855978339252	70596	78217	69815
c1hy_0430001	c4y_asq_total	-0.2728	0.1605	-1.6997	0.0892	-0.0125	0.0054	0.0335	0.0553	2.04268	6.28409	-0.00133476272802092	70596	71319	68138
c1hy_0430001	c4y_bmi	0.0219	0.0624	0.3514	0.7253	0.026	0.0047	0.0335	0.2773	2.04268	16.7048	0.0299893069379627	70596	70787	67636
c1hy_0430001	c6m_0010201_1	0.4937	0.2704	1.8256	0.0679	0.0074	0.0048	0.0335	0.0218	2.04268	1.87931	-0.00393442264309313	70596	50028	46213
c1hy_0430001	c6m_0010201_2	-0.0258	0.2625	-0.0982	0.9218	-0.0083	0.0054	0.0335	0.016	2.04268	1.64948	-0.0107318150498487	70596	46463	42968
c1hy_0430001	c6m_0010201_3	-0.8095	1.3801	-0.5866	0.5575	0.0066	0.0046	0.0335	0.0042	2.04268	0.466667	0.0187790363912837	70596	46231	42745
c1hy_0430001	c6m_0010201_5	-0.1281	0.2097	-0.6108	0.5413	-4e-04	0.0049	0.0335	0.0312	2.04268	2.88889	0.00373266192645909	70596	47206	43609
c1hy_0430001	c6m_0020001_1	-0.1999	0.21	-0.9518	0.3412	0.0033	0.0053	0.0335	0.0142	2.04268	1.97222	0.00860662457574883	70596	55200	50978
c1hy_0430001	c6m_0020001_2	0.6817	0.9424	0.7233	0.4695	0.0035	0.0051	0.0335	0.0029	2.04268	0.467742	-0.0024821659736789	70596	55312	51071
c1hy_0430001	c6m_0020001_3	-0.0732	0.2055	-0.356	0.7219	-0.0068	0.0053	0.0335	0.0132	2.04268	1.97015	-0.00579578728876485	70596	72901	67759
c1hy_0430001	c6m_0040108b	NA	NA	NA	NA	-0.0061	0.0051	0.0335	-0.0074	2.04268	-0.795699	NA	70596	71319	68138
c1hy_0430001	c6m_0040109b	NA	NA	NA	NA	NA	NA	0.0335	3e-04	2.04268	0.0333333	NA	70596	71319	68138
c1hy_0430001	c6m_0040110b	-0.1775	0.2231	-0.7955	0.4263	0.01	0.0049	0.0335	0.0225	2.04268	2.29592	0.0157274458056244	70596	71319	68138
c1hy_0430001	c6m_0040111b	-0.4013	0.5209	-0.7703	0.4411	0.0039	0.0046	0.0335	0.0059	2.04268	0.641304	0.00989909870744315	70596	71319	68138
c1hy_0430001	c6m_0070103_checked	-0.0665	0.0798	-0.8329	0.4049	0.0132	0.0056	0.0335	0.2189	2.04268	12.3672	0.031364062832133	70596	33620	29832
c1hy_0430001	c6m_0090001b	0.2894	0.496	0.5835	0.5595	0.0137	0.0048	0.0335	0.0033	2.04268	0.611111	0.0114356229286486	70596	71319	68138
c1hy_0430001	c6m_0170001_1	0.1987	0.3781	0.5256	0.5992	-0.009	0.0055	0.0335	0.0062	2.04268	1.05085	-0.0125786317170073	70596	73913	68693
c1hy_0430001	c6m_0170001_2	-0.2374	0.3172	-0.7484	0.4542	0.01	0.0054	0.0335	0.0098	2.04268	1.66102	0.0151461589285419	70596	73913	68693
c1hy_0430001	c6m_0180001_1	-0.1317	0.143	-0.9212	0.3569	-0.0163	0.0051	0.0335	0.0403	2.04268	5.30263	-0.0127729236910594	70596	73913	68693
c1hy_0430001	c6m_0180001_2	-0.0346	0.2073	-0.1672	0.8672	0.0105	0.0052	0.0335	0.0164	2.04268	2.44776	0.0121661742177477	70596	73765	68564
c1hy_0430001	c6m_0180001_3	0.26	0.177	1.469	0.1418	0.0099	0.0052	0.0335	0.0213	2.04268	3.13235	0.00356302015826177	70596	73913	68693
c1hy_0430001	c6m_0220001_1	-0.3687	0.4442	-0.83	0.4065	0.0034	0.0054	0.0335	0.0043	2.04268	0.796296	0.00815552986132986	70596	73913	68693
c1hy_0430001	c6m_0380001_1	0.4129	0.5916	0.6979	0.4852	0.0015	0.0048	0.0335	0.003	2.04268	0.566038	-0.00260989511639786	70596	73913	68693
c1hy_0430001	c6m_asq_acomu	0.0716	0.1543	0.4641	0.6426	0.0165	0.0049	0.0335	0.028	2.04268	4	0.0159455122994801	70596	79735	70146
c1hy_0430001	c6m_asq_bgm	-0.0403	0.0932	-0.4329	0.6651	0.0271	0.0052	0.0335	0.0818	2.04268	10.9067	0.0322772142894732	70596	70924	67767
c1hy_0430001	c6m_asq_cfm	-0.2978	0.1362	-2.1869	0.0288	0.0162	0.0055	0.0335	0.0476	2.04268	6.18182	0.0345629171962211	70596	43468	42194
c1hy_0430001	c6m_asq_dproblem	-0.1304	0.106	-1.231	0.2183	0.016	0.0051	0.0335	0.0617	2.04268	7.81013	0.0231640347082488	70596	69458	69458
c1hy_0430001	c6m_asq_epersonal	-0.0545	0.0966	-0.5641	0.5727	0.0291	0.0052	0.0335	0.0796	2.04268	9.82716	0.0340890894827183	70596	69458	69458
c1hy_0430001	c6m_asq_total	-0.1265	0.1012	-1.2502	0.2112	0.031	0.0057	0.0335	0.0766	2.04268	9.34146	0.0409550497064508	70596	71319	68138
c1hy_0430001	c6m_bed_time	0.0034	0.1845	0.0182	0.9855	0.0228	0.0049	0.0335	0.0177	2.04268	2.85484	0.0233385494728004	70596	70453	70453
c1hy_0430001	c6m_bmi	0.0259	0.0647	0.4007	0.6886	0.0304	0.0056	0.0335	0.2613	2.04268	18.2727	0.0345985406818346	70596	71319	68138
c1hy_0430001	c6m_nap_count	-0.1765	0.2004	-0.8808	0.3784	0.0242	0.0049	0.0335	0.0172	2.04268	3.07143	0.0292744910500567	70596	70047	70047
c1hy_0430001	c6m_night_wake_up_count	0.5706	0.3098	1.8418	0.0655	0.0039	0.0054	0.0335	0.0195	2.04268	3.36207	-0.0109528516474588	70596	69824	69824
c1hy_0430001	c6m_sleep_time_day	0.0434	0.2086	0.2078	0.8353	0.0023	0.0054	0.0335	0.0205	2.04268	3.53448	0.00119495294697961	70596	70596	70596
c1hy_0430001	c6m_sleep_time_night	-0.341	0.222	-1.5359	0.1246	-0.007	0.0054	0.0335	0.0187	2.04268	2.92188	0.00155484239165978	70596	70181	70181
c1hy_0430001	c6m_total_sleep_time	-0.1892	0.2501	-0.7565	0.4493	-0.0011	0.0058	0.0335	0.0138	2.04268	2.3	0.00304006867184449	70596	70596	70596
c1hy_0430001	c6m_wake_up_time	-0.0145	0.1491	-0.0975	0.9223	0.0065	0.0054	0.0335	0.0394	2.04268	5.9697	0.00730904070185647	70596	70254	70254
c1hy_0430001	c_hospital_kikan	0.0121	0.1988	0.0609	0.9515	-0.0074	0.0043	0.0335	0.0146	2.04268	2.51724	-0.00835440146459153	70596	78065	69666
c1hy_0430001	c_tshfpb_010	0.0129	0.0891	0.1448	0.8848	0.0077	0.005	0.0335	0.1406	2.04268	6.63208	0.00803728918747727	70596	80264	70596
c1hy_0430001	cd	-0.0557	0.0971	-0.573	0.5666	-0.0116	0.0048	0.0335	0.072	2.04268	6	-0.0102854671235084	70596	76280	68228
c1hy_0430001	childcare_facility_daycare_time_3y	0.3031	0.437	0.6935	0.488	0.0111	0.0049	0.0335	0.0083	2.04268	0.783019	0.0061754257101765	70596	70596	70596
c1hy_0430001	childcare_facility_daycare_time_4y	NA	NA	NA	NA	NA	NA	0.0335	5e-04	2.04268	0.0694444	NA	70596	69944	69944
c1hy_0430001	childcare_facility_starting_age	-0.6734	0.4897	-1.3752	0.1691	-0.0119	0.0052	0.0335	0.0107	2.04268	0.972727	0.00086858467210907	70596	70596	70596
c1hy_0430001	constipation_3y	0.2479	0.1776	1.3958	0.1628	2e-04	0.0055	0.0335	0.028	2.04268	3.94366	-0.00762598171468634	70596	69946	69946
c1hy_0430001	constipation_4y	0.0385	0.1498	0.257	0.7972	0.0119	0.0049	0.0335	0.0332	2.04268	4.61111	0.0110126647336076	70596	70249	70249
c1hy_0430001	constipation_cum_4y	0.2153	0.1461	1.4736	0.1406	0.0059	0.0049	0.0335	0.0485	2.04268	5.98765	-0.00219050544731191	70596	56798	56798
c1hy_0430001	constipation_severity_3y	0.121	0.1446	0.8364	0.4029	0.007	0.0055	0.0335	0.0363	2.04268	4.65385	0.00291602871500066	70596	69920	69920
c1hy_0430001	constipation_severity_4y	0.0532	0.1583	0.3362	0.7367	0.018	0.0056	0.0335	0.0324	2.04268	4.37838	0.0168886526125295	70596	69935	69935
c1hy_0430001	dr0m_0020701_1	-0.5116	0.3206	-1.5959	0.1105	0.0139	0.0052	0.0335	0.0087	2.04268	1.58182	0.0241779505992535	70596	76690	68495
c1hy_0430001	dr0m_0020701_3	0.353	0.2443	1.4449	0.1485	-0.0124	0.0052	0.0335	0.0126	2.04268	2.29091	-0.0209341708112055	70596	78209	69812
c1hy_0430001	dr0m_bmi	-0.0307	0.0879	-0.3489	0.7271	0.0255	0.0059	0.0335	0.1436	2.04268	13.0545	0.0315284380311464	70596	71319	68138
c1hy_0430001	dr1m_0040501b	0.1112	0.2393	0.4646	0.6422	0.0022	0.0048	0.0335	0.009	2.04268	1.8	0.000368003327060518	70596	71319	68138
c1hy_0430001	dr1m_bmi	-0.112	0.1026	-1.0918	0.2749	0.0302	0.0054	0.0335	0.1023	2.04268	10.7684	0.0408022187453024	70596	71319	68138
c1hy_0430001	egg_allergy_1hy	-0.0846	0.2087	-0.4056	0.685	-0.0122	0.0047	0.0335	0.0172	2.04268	2.6875	-0.0109519138310053	70596	71319	68138
c1hy_0430001	egg_allergy_2y	-0.179	0.183	-0.9784	0.3279	-0.0115	0.0049	0.0335	0.024	2.04268	3.80952	-0.00710451748550703	70596	71319	68138
c1hy_0430001	egg_allergy_3y	9e-04	0.1678	0.0055	0.9956	-0.006	0.0049	0.0335	0.0306	2.04268	4.56716	-0.00650064311735545	70596	70959	67800
c1hy_0430001	egg_allergy_4y	-0.2597	0.1961	-1.3242	0.1854	0.0022	0.0047	0.0335	0.0247	2.04268	3.38356	0.0100632813919368	70596	70749	67601
c1hy_0430001	egg_allergy_cum_4y	-0.0101	0.1595	-0.0633	0.9495	-0.0162	0.0048	0.0335	0.0351	2.04268	4.28049	-0.0171455384364824	70596	71027	67863
c1hy_0430001	egg_allergy_score_until_4yo	-0.039	0.1275	-0.3058	0.7598	-0.0192	0.0051	0.0335	0.0558	2.04268	5.58	-0.0191650061914172	70596	71319	68138
c1hy_0430001	egg_allergy_score_until_4yo_positive	-0.0222	0.1282	-0.1735	0.8623	-0.0232	0.0051	0.0335	0.052	2.04268	5.14851	-0.024271823028195	70596	71319	68138
c1hy_0430001	exclusive_breastfeeding_1y	-0.2627	0.1669	-1.5734	0.1156	-2e-04	0.0051	0.0335	0.0262	2.04268	3.9697	0.00781611546360655	70596	70596	70596
c1hy_0430001	febrile_convulsion_cum_4y	0.0818	0.0996	0.8217	0.4112	-0.0051	0.0046	0.0335	0.0888	2.04268	8.07273	-0.0102139335965724	70596	69945	69945
c1hy_0430001	feeding_type_yesterday_breast_feeding_count_1m	0.1023	0.1906	0.5366	0.5915	-0.007	0.0049	0.0335	0.0168	2.04268	2.84746	-0.00969181625982706	70596	70178	70178
c1hy_0430001	feeding_type_yesterday_formula_feeding_count_1m	0.1208	0.3718	0.3248	0.7453	-0.0173	0.0048	0.0335	0.0086	2.04268	0.754386	-0.0198206388788156	70596	70178	70178
c1hy_0430001	fever_count_cum_2hy	0.0909	0.1255	0.7245	0.4688	0.0455	0.0053	0.0335	0.0463	2.04268	5.38372	0.0439719165573293	70596	69685	69685
c1hy_0430001	fever_count_cum_2y	0.0092	0.1449	0.0632	0.9496	0.0444	0.0052	0.0335	0.036	2.04268	4.44444	0.0461543431764159	70596	69125	69125
c1hy_0430001	fever_over_39c_count_cum_2hy	0.1451	0.1462	0.9925	0.3209	0.0411	0.0054	0.0335	0.0364	2.04268	4.08989	0.037507446581986	70596	70038	70038
c1hy_0430001	fever_over_39c_count_cum_2y	0.0634	0.1453	0.4361	0.6628	0.0385	0.0051	0.0335	0.0302	2.04268	3.82278	0.0378383786463847	70596	70050	70050
c1hy_0430001	first_vaccination_bcg	0.9967	0.722	1.3805	0.1674	-0.0099	0.0047	0.0335	0.0051	2.04268	0.822581	-0.0233814926584451	70596	70596	70596
c1hy_0430001	first_vaccination_dpt	NA	NA	NA	NA	NA	NA	0.0335	0.0012	2.04268	0.193548	NA	70596	70596	70596
c1hy_0430001	first_vaccination_haemophilus_b_influenzae	NA	NA	NA	NA	NA	NA	0.0335	8e-04	2.04268	0.135593	NA	70596	70596	70596
c1hy_0430001	first_vaccination_hbv	-0.0164	0.2026	-0.0808	0.9356	-0.0115	0.0048	0.0335	0.015	2.04268	2.63158	-0.0114095510776385	70596	70596	70596
c1hy_0430001	first_vaccination_pneumococcus	NA	NA	NA	NA	-0.0102	0.0047	0.0335	-0.0025	2.04268	-0.403226	NA	70596	70596	70596
c1hy_0430001	first_vaccination_polio	NA	NA	NA	NA	0.0083	0.0053	0.0335	-0.0064	2.04268	-1.12281	NA	70596	70596	70596
c1hy_0430001	first_vaccination_rotavirus	-0.4016	0.323	-1.2434	0.2137	-0.0069	0.0048	0.0335	0.0073	2.04268	1.17742	-0.000632703823743413	70596	70596	70596
c1hy_0430001	fish_allergy_score_until_4yo_positive	-0.5888	0.343	-1.7168	0.086	0.0112	0.0049	0.0335	0.0081	2.04268	1.55769	0.0218180370072745	70596	71319	68138
c1hy_0430001	food_allergy_cum_4y	-0.1322	0.1428	-0.9257	0.3546	-0.0133	0.0046	0.0335	0.0458	2.04268	4.77083	-0.00852608044714087	70596	69899	69899
c1hy_0430001	food_allergy_cum_count_until_4yo	-0.1026	0.147	-0.6981	0.4851	-0.0162	0.0044	0.0335	0.0447	2.04268	4.96667	-0.0127776885435233	70596	70178	70178
c1hy_0430001	food_allergy_egg_feeding_status_case_combined_1yh	-0.1534	0.1385	-1.1071	0.2683	-0.0294	0.0049	0.0335	0.0402	2.04268	4.46667	-0.0248628077418748	70596	69759	69759
c1hy_0430001	food_allergy_egg_feeding_status_case_combined_2y	-0.0156	0.1482	-0.1056	0.9159	-0.0258	0.0048	0.0335	0.0343	2.04268	4.34177	-0.0262373677246101	70596	70178	70178
c1hy_0430001	food_allergy_egg_feeding_status_case_combined_3y	-0.0808	0.2004	-0.4032	0.6868	-0.0193	0.0048	0.0335	0.0219	2.04268	2.60714	-0.0176582860752085	70596	70178	70178
c1hy_0430001	food_allergy_egg_feeding_status_case_combined_4y	-0.1444	0.2565	-0.5629	0.5735	-0.0042	0.0053	0.0335	0.0133	2.04268	1.77333	-0.00119245209178928	70596	70178	70178
c1hy_0430001	food_allergy_fish_feeding_status_case_combined_1yh	NA	NA	NA	NA	-0.005	0.0052	0.0335	-0.0077	2.04268	-1.30508	NA	70596	69918	69918
c1hy_0430001	food_allergy_fish_feeding_status_case_combined_2y	0.3675	0.6361	0.5777	0.5634	5e-04	0.0051	0.0335	0.0034	2.04268	0.53125	-0.00348532444005349	70596	70178	70178
c1hy_0430001	food_allergy_fish_feeding_status_case_combined_3y	NA	NA	NA	NA	0.0017	0.0048	0.0335	-0.0118	2.04268	-2.40816	NA	70596	70178	70178
c1hy_0430001	food_allergy_fruit_feeding_status_case_combined_1yh	-0.6093	0.4331	-1.4066	0.1596	0.0049	0.0054	0.0335	0.0068	2.04268	1.21429	0.0144100883548146	70596	69960	69960
c1hy_0430001	food_allergy_fruit_feeding_status_case_combined_2y	-0.1715	2.1918	-0.0783	0.9376	-0.0063	0.005	0.0335	0.002	2.04268	0.3125	-0.00500440661167766	70596	70178	70178
c1hy_0430001	food_allergy_fruit_feeding_status_case_combined_3y	NA	NA	NA	NA	0.0044	0.0051	0.0335	-7e-04	2.04268	-0.107692	NA	70596	70178	70178
c1hy_0430001	food_allergy_milk_feeding_status_case_combined_1yh	-0.1806	0.2389	-0.7561	0.4496	-0.0212	0.0047	0.0335	0.0113	2.04268	1.82258	-0.0182151240441003	70596	69805	69805
c1hy_0430001	food_allergy_milk_feeding_status_case_combined_2y	-0.0856	0.1653	-0.5176	0.6047	-0.0187	0.0044	0.0335	0.0185	2.04268	2.84615	-0.0170688997942051	70596	70178	70178
c1hy_0430001	food_allergy_milk_feeding_status_case_combined_3y	-0.473	0.2954	-1.6013	0.1093	-0.0111	0.0047	0.0335	0.0097	2.04268	1.49231	-0.00266427667350198	70596	70178	70178
c1hy_0430001	food_allergy_milk_feeding_status_case_combined_4y	-0.3639	0.3096	-1.1752	0.2399	-0.0123	0.0046	0.0335	0.0075	2.04268	1.10294	-0.00670650807746389	70596	70178	70178
c1hy_0430001	food_allergy_non_peanuts_nuts_feeding_status_case_combined_4y	-0.3245	0.3622	-0.8962	0.3702	-0.0184	0.0046	0.0335	0.0075	2.04268	0.9375	-0.0135908958279531	70596	70178	70178
c1hy_0430001	food_allergy_nuts_feeding_status_case_combined_1yh	-0.2436	0.17	-1.4325	0.152	-0.0169	0.0047	0.0335	0.0278	2.04268	3.97143	-0.00981720231409186	70596	70178	70178
c1hy_0430001	food_allergy_nuts_feeding_status_case_combined_2y	-0.1278	0.1856	-0.6887	0.491	-0.0256	0.0051	0.0335	0.0206	2.04268	2.98551	-0.0229398664423006	70596	70178	70178
c1hy_0430001	food_allergy_nuts_feeding_status_case_combined_3y	-0.0998	0.1889	-0.528	0.5975	-0.0154	0.0049	0.0335	0.0233	2.04268	2.94937	-0.0130277118521331	70596	70178	70178
c1hy_0430001	food_allergy_peanuts_feeding_status_case_combined_4y	-0.0354	0.3066	-0.1153	0.9082	-0.022	0.0045	0.0335	0.0073	2.04268	1.01389	-0.0220609748603593	70596	69564	69564
c1hy_0430001	food_allergy_score_cum_count_until_4yo	-0.1802	0.1285	-1.402	0.1609	-0.0129	0.0047	0.0335	0.064	2.04268	6.09524	-0.00483057900237395	70596	70178	70178
c1hy_0430001	food_allergy_sesame_feeding_status_case_combined_1yh	-0.2751	0.3144	-0.8747	0.3817	-0.0252	0.0057	0.0335	0.0083	2.04268	1.22059	-0.0211310437113261	70596	70178	70178
c1hy_0430001	food_allergy_sesame_feeding_status_case_combined_2y	NA	NA	NA	NA	-0.019	0.0051	0.0335	-0.0116	2.04268	-2	NA	70596	70178	70178
c1hy_0430001	food_allergy_sesame_feeding_status_case_combined_3y	0.136	0.5527	0.2462	0.8056	-0.0124	0.0051	0.0335	0.0033	2.04268	0.540984	-0.0141284195832105	70596	70178	70178
c1hy_0430001	food_allergy_shellfish_feeding_status_case_combined_1yh	-0.0261	0.1673	-0.156	0.876	-0.0272	0.0053	0.0335	0.0297	2.04268	4.30435	-0.0273423118918492	70596	70072	70072
c1hy_0430001	food_allergy_shellfish_feeding_status_case_combined_2y	-0.0287	0.2568	-0.1117	0.9111	-0.0217	0.0046	0.0335	0.0117	2.04268	1.82812	-0.0216877973658631	70596	70178	70178
c1hy_0430001	food_allergy_shellfish_feeding_status_case_combined_3y	-0.038	0.6021	-0.0631	0.9497	-0.0074	0.0051	0.0335	0.0023	2.04268	0.338235	-0.00721855519202049	70596	70178	70178
c1hy_0430001	food_allergy_shellfish_feeding_status_case_combined_4y	0.0266	0.1693	0.157	0.8753	-0.0025	0.005	0.0335	0.0249	2.04268	3.32	-0.00337424645435989	70596	70178	70178
c1hy_0430001	food_allergy_soba_feeding_status_case_combined_1yh	-0.2173	0.1748	-1.2433	0.2138	-0.0059	0.0053	0.0335	0.0249	2.04268	3.95238	0.000369223545181847	70596	70178	70178
c1hy_0430001	food_allergy_soba_feeding_status_case_combined_2y	-0.0218	0.223	-0.098	0.922	-0.0177	0.0056	0.0335	0.0143	2.04268	2.2	-0.0176993435292906	70596	70178	70178
c1hy_0430001	food_allergy_soba_feeding_status_case_combined_3y	0.0447	0.3552	0.1258	0.8999	-0.0178	0.005	0.0335	0.0059	2.04268	0.819444	-0.0188546284875319	70596	70178	70178
c1hy_0430001	food_allergy_soba_feeding_status_case_combined_4y	0.1257	0.2763	0.4549	0.6492	-0.0149	0.0048	0.0335	0.0094	2.04268	1.32394	-0.0175527160552392	70596	70178	70178
c1hy_0430001	food_allergy_wheat_feeding_status_case_combined_1yh	0.0762	0.2576	0.2957	0.7675	-0.0199	0.0044	0.0335	0.008	2.04268	1.45455	-0.0216885350542243	70596	69967	69967
c1hy_0430001	fruit_allergy_score_until_4yo_positive	-0.5101	0.3055	-1.6695	0.095	0.0039	0.0048	0.0335	0.0137	2.04268	2.20968	0.0153668986125949	70596	70819	67662
c1hy_0430001	ft1b_0080001	0.0273	0.1768	0.1543	0.8774	-0.0154	0.0051	0.0335	0.0438	2.04268	3.68067	-0.0234050007586396	70596	47125	41402
c1hy_0430001	ft1b_0400001	0.0518	0.1535	0.3376	0.7357	0.0055	0.0052	0.0335	0.0545	2.04268	4.12879	0.0038175744996085	70596	78010	69619
c1hy_0430001	ft1b_0410001	0.1304	0.1459	0.8938	0.3714	0.0052	0.005	0.0335	0.0599	2.04268	3.94079	-0.000309623747932682	70596	77898	69528
c1hy_0430001	ft1b_0420001	0.1449	0.1551	0.9343	0.3502	0.0048	0.005	0.0335	0.0544	2.04268	3.62667	-0.00111802383346907	70596	78038	69627
c1hy_0430001	ft1b_0430001	0.1429	0.1705	0.838	0.402	0.001	0.0055	0.0335	0.0461	2.04268	3.17931	-0.00473788877817994	70596	77939	69552
c1hy_0430001	ft1b_0440001	0.0802	0.1702	0.4711	0.6376	0.0027	0.0056	0.0335	0.053	2.04268	4.24	-0.000524335018155998	70596	78097	69666
c1hy_0430001	ft1b_0450001	0.284	0.1614	1.7599	0.0784	-0.0016	0.0051	0.0335	0.0486	2.04268	4.58491	-0.0137465344152942	70596	76379	68208
c1hy_0430001	ft1b_0460001	0.1566	0.1595	0.9817	0.3263	-0.0055	0.005	0.0335	0.0516	2.04268	4.96154	-0.0153138128065731	70596	39068	35438
c1hy_0430001	ft1b_0470001b	NA	NA	NA	NA	-0.0063	0.0051	0.0335	-0.0046	2.04268	-0.479167	NA	70596	71319	68138
c1hy_0430001	ft1b_0480001	0.1921	0.1606	1.1956	0.2318	0.0065	0.0051	0.0335	0.0568	2.04268	3.44242	0.00131191849412619	70596	39080	35445
c1hy_0430001	gastroenteritis_cum_2y	-0.0786	0.2535	-0.31	0.7566	0.0344	0.005	0.0335	0.0158	2.04268	2.07895	0.0372864114800781	70596	69954	69954
c1hy_0430001	hand_foot_and_mouth_disease_cum_2y	NA	NA	NA	NA	0.0126	0.0051	0.0335	-6e-04	2.04268	-0.0810811	NA	70596	70178	70178
c1hy_0430001	hba1c_ngsp_early	-0.0868	0.1166	-0.7443	0.4567	0.0249	0.0046	0.0335	0.0558	2.04268	6.2	0.0310361197575885	70596	68351	66794
c1hy_0430001	herpangina_cum_2y	-0.2451	0.3496	-0.7011	0.4832	0.0219	0.0054	0.0335	0.0091	2.04268	1.26389	0.0268178180543453	70596	70178	70178
c1hy_0430001	hg	0.0873	0.109	0.8003	0.4235	-0.0015	0.0051	0.0335	0.078	2.04268	1.93069	-0.00643640905100628	70596	76280	68228
c1hy_0430001	hsv_infection_cum_2y	-0.0462	0.5668	-0.0815	0.935	0.0039	0.0052	0.0335	0.0026	2.04268	0.472727	0.00442314542636804	70596	70178	70178
c1hy_0430001	influenza_viral_infections_cum_4y	0.2409	0.1888	1.2763	0.2018	0.0197	0.0052	0.0335	0.0286	2.04268	3.91781	0.0126962155141127	70596	70178	70178
c1hy_0430001	intellectual_and_developmental_disability_including_language_delay_cum_4y	NA	NA	NA	NA	NA	NA	0.0335	2e-04	2.04268	0.030303	NA	70596	70178	70178
c1hy_0430001	isacc_modified_current_runny_nose_autumn_2y	1	4.1279	0.2923	0.7701	0.011	0.0049	0.0335	0.0014	2.04268	0.237288	0.00282043888009548	70596	70178	70178
c1hy_0430001	isacc_modified_current_runny_nose_autumn_3y	0.4304	0.6031	0.7137	0.4754	0.0171	0.0051	0.0335	0.0039	2.04268	0.590909	0.0124657840996038	70596	70178	70178
c1hy_0430001	isacc_modified_current_runny_nose_autumn_4y	NA	NA	NA	NA	8e-04	0.0049	0.0335	-0.0066	2.04268	-1.06452	NA	70596	68351	66794
c1hy_0430001	isacc_modified_current_runny_nose_nonpollen_season_2y	NA	NA	NA	NA	NA	NA	0.0335	5e-04	2.04268	0.0746269	NA	70596	70178	70178
c1hy_0430001	isacc_modified_current_runny_nose_nonpollen_season_3y	NA	NA	NA	NA	0.0189	0.0049	0.0335	-0.0024	2.04268	-0.393443	NA	70596	68351	66794
c1hy_0430001	isacc_modified_current_runny_nose_nonpollen_season_4y	NA	NA	NA	NA	NA	NA	0.0335	0.001	2.04268	0.149254	NA	70596	68351	66794
c1hy_0430001	isacc_modified_current_runny_nose_pollen_season_2y	NA	NA	NA	NA	NA	NA	0.0335	6e-04	2.04268	0.0983607	NA	70596	70178	70178
c1hy_0430001	isacc_modified_current_runny_nose_pollen_season_3y	0.2167	0.3468	0.6248	0.5321	0.0171	0.0048	0.0335	0.0055	2.04268	0.833333	0.0144934637794554	70596	70178	70178
c1hy_0430001	isacc_modified_current_runny_nose_pollen_season_4y	0.4269	0.3395	1.2576	0.2086	0.0183	0.0051	0.0335	0.0103	2.04268	1.43056	0.0113511160600046	70596	68351	66794
c1hy_0430001	isacc_modified_current_runny_nose_spring_2y	1	2.037	0.4954	0.6203	0.0076	0.0055	0.0335	0.0019	2.04268	0.301587	-0.000357859381074223	70596	68774	68774
c1hy_0430001	isacc_modified_current_runny_nose_spring_3y	0.3119	0.6047	0.5159	0.6059	0.0163	0.0049	0.0335	0.0027	2.04268	0.428571	0.0136304985149097	70596	70178	70178
c1hy_0430001	isacc_modified_current_runny_nose_spring_4y	0.3178	0.3373	0.9421	0.3461	0.0132	0.0051	0.0335	0.0091	2.04268	1.28169	0.00835761672311682	70596	68351	66794
c1hy_0430001	isacc_modified_current_runny_nose_summer_2y	NA	NA	NA	NA	-4e-04	0.0054	0.0335	-7e-04	2.04268	-0.118644	NA	70596	64065	64065
c1hy_0430001	isacc_modified_current_runny_nose_summer_3y	0.003	0.5582	0.0055	0.9956	1e-04	0.0047	0.0335	0.0024	2.04268	0.358209	7.47484963083456e-05	70596	70178	70178
c1hy_0430001	isacc_modified_current_runny_nose_summer_4y	NA	NA	NA	NA	0.0027	0.0052	0.0335	-3e-04	2.04268	-0.0379747	NA	70596	68351	66794
c1hy_0430001	isacc_modified_current_runny_nose_winter_2y	0.3942	0.4416	0.8927	0.372	0.0198	0.0046	0.0335	0.0049	2.04268	0.742424	0.0150998395001138	70596	70178	70178
c1hy_0430001	isacc_modified_current_runny_nose_winter_3y	NA	NA	NA	NA	0.0176	0.005	0.0335	-9e-04	2.04268	-0.160714	NA	70596	70178	70178
c1hy_0430001	isacc_modified_current_runny_nose_winter_4y	NA	NA	NA	NA	0.0195	0.0054	0.0335	-0.0038	2.04268	-0.535211	NA	70596	68351	66794
c1hy_0430001	kawasaki_disease_cum_4y	NA	NA	NA	NA	0.0075	0.0048	0.0335	-6e-04	2.04268	-0.0967742	NA	70596	70178	70178
c1hy_0430001	length_of_labor	-0.3204	0.2109	-1.519	0.1288	-0.0111	0.0058	0.0335	0.0336	2.04268	4.73239	-0.00039626025512578	70596	70186	70186
c1hy_0430001	low_birth_weight	-0.1938	0.1503	-1.2897	0.1971	-0.0058	0.005	0.0335	0.0312	2.04268	4.8	0.000481028996607542	70596	70596	70596
c1hy_0430001	lower_respiratory_tract_infection_cum_2y	0.0371	0.2108	0.1762	0.8601	0.033	0.0052	0.0335	0.0186	2.04268	2.58333	0.0331354167825645	70596	69759	69759
c1hy_0430001	m0mb_0410001	0.0771	0.1102	0.6993	0.4844	0.0052	0.0054	0.0335	0.0693	2.04268	6.41667	0.00191834920739106	70596	78335	69873
c1hy_0430001	m0mb_0420001	0.1281	0.1265	1.0124	0.3113	-0.0041	0.0056	0.0335	0.0712	2.04268	6.47273	-0.011208663050708	70596	78335	69873
c1hy_0430001	m0mb_0430001	0.0959	0.11	0.8716	0.3834	0.011	0.0051	0.0335	0.062	2.04268	4.46043	0.00770534647571998	70596	78335	69873
c1hy_0430001	m0mb_0450001	-0.1258	0.1761	-0.7142	0.4751	0.0179	0.0054	0.0335	0.0209	2.04268	3.16667	0.0230056646995879	70596	78335	69873
c1hy_0430001	m0mb_0460001	-0.1811	0.1667	-1.0865	0.2773	0.0199	0.0051	0.0335	0.0224	2.04268	3.5	0.0268923192583343	70596	78335	69873
c1hy_0430001	m0mb_0480001	0.0125	0.1137	0.11	0.9124	0.0188	0.0052	0.0335	0.0638	2.04268	6.44444	0.0204269353586297	70596	78335	69873
c1hy_0430001	m1m_0030001_1	NA	NA	NA	NA	NA	NA	0.0335	0.0011	2.04268	0.186441	NA	70596	75758	67657
c1hy_0430001	m1m_0030001_2	0.05	0.2943	0.17	0.865	-0.0179	0.0053	0.0335	0.0098	2.04268	1.46269	-0.0205016198100371	70596	77269	69035
c1hy_0430001	m1m_0030001_3	NA	NA	NA	NA	0.0089	0.005	0.0335	-0.0104	2.04268	-1.92593	NA	70596	78465	70028
c1hy_0430001	m1m_0040001_1	-0.2691	0.2449	-1.0985	0.272	0.0209	0.0053	0.0335	0.0166	2.04268	2.72131	0.0292832761182149	70596	78538	70092
c1hy_0430001	m1m_0040001_2	0.8267	1.2002	0.6888	0.491	-0.012	0.0055	0.0335	0.0022	2.04268	0.431373	-0.0240744133229033	70596	43845	40353
c1hy_0430001	m1m_0040001_4	0.1069	0.1897	0.5635	0.5731	-0.0224	0.0051	0.0335	0.0173	2.04268	2.74603	-0.0350286334891315	70596	39997	37710
c1hy_0430001	m1m_0040001_6	NA	NA	NA	NA	0.0127	0.005	0.0335	-0.0088	2.04268	-1.76	NA	70596	39706	37433
c1hy_0430001	m1m_0250001_1	-0.226	0.2273	-0.9942	0.3201	0.0079	0.0053	0.0335	0.0132	2.04268	2.09524	0.0133893987635966	70596	73600	68414
c1hy_0430001	m1m_0250001_2	0.2097	0.2422	0.8656	0.3867	-0.0046	0.0053	0.0335	0.0101	2.04268	1.60317	-0.00889348943041572	70596	73768	68562
c1hy_0430001	m1m_0250001_3	0.3935	0.7184	0.5478	0.5838	-0.0029	0.0047	0.0335	0.0035	2.04268	0.603448	-0.00795096518395241	70596	55465	51232
c1hy_0430001	m1m_0260001_1	-0.4485	0.3317	-1.3521	0.1763	0.0177	0.0051	0.0335	0.0079	2.04268	1.36207	0.0314686921113419	70596	46817	43267
c1hy_0430001	m1m_0260001_2	0.3337	0.3883	0.8594	0.3901	-0.0132	0.005	0.0335	0.0055	2.04268	0.901639	-0.0224199793475124	70596	47286	43703
c1hy_0430001	m1m_bed_time	NA	NA	NA	NA	NA	NA	0.0335	2e-04	2.04268	0.0350877	NA	70596	70178	70178
c1hy_0430001	m1m_nap_count	-0.1016	0.1551	-0.6548	0.5126	0.0156	0.0051	0.0335	0.0286	2.04268	4.4	0.0193957626946226	70596	70158	70158
c1hy_0430001	m1m_night_wake_up_count	0.1717	0.1714	1.0013	0.3167	0.0135	0.0054	0.0335	0.0238	2.04268	3.83871	0.0089484185007215	70596	70178	70178
c1hy_0430001	m1m_sleep_time_day	-0.0946	0.1261	-0.7502	0.4532	0.0095	0.005	0.0335	0.0395	2.04268	6.69492	0.0134608515089437	70596	70178	70178
c1hy_0430001	m1m_sleep_time_night	-0.385	0.2355	-1.6346	0.1021	0.0108	0.0054	0.0335	0.0141	2.04268	2.2381	0.0196686187829409	70596	70178	70178
c1hy_0430001	m1m_total_sleep_time	-0.2023	0.1578	-1.2813	0.2001	0.0136	0.0051	0.0335	0.028	2.04268	4.66667	0.0204656395869181	70596	70178	70178
c1hy_0430001	m1m_wake_up_time	-0.138	0.1926	-0.7165	0.4737	-0.0058	0.0055	0.0335	0.0249	2.04268	3.19231	-0.00188668844386485	70596	70178	70178
c1hy_0430001	mbpfas0001b	0.9095	0.8572	1.061	0.2887	-0.0071	0.0045	0.0335	0.0136	2.04268	0.660194	-0.0274547328296796	70596	71319	68138
c1hy_0430001	mbpfas0007	-0.7482	1.4811	-0.5052	0.6134	0.0125	0.0045	0.0335	0.0067	2.04268	0.345361	0.0275290656296975	70596	55151	49478
c1hy_0430001	mbpfas0009	-0.4765	0.2515	-1.8943	0.0582	0.013	0.0051	0.0335	0.054	2.04268	2.45455	0.0361104198941615	70596	72755	65326
c1hy_0430001	mbpfas0013	-0.2605	0.2188	-1.1904	0.2339	-6e-04	0.0052	0.0335	0.0495	2.04268	2.25	0.0100866130078833	70596	37207	32703
c1hy_0430001	mbpfas0017	-0.1559	0.2187	-0.7129	0.4759	-0.0101	0.0049	0.0335	0.0561	2.04268	2.55	-0.00392123838537038	70596	68351	66794
c1hy_0430001	mbpfas0021	0.3428	0.58	0.591	0.5545	-0.0239	0.0048	0.0335	0.0148	2.04268	0.714976	-0.0332940462306685	70596	68351	66794
c1hy_0430001	mbpfas0025	NA	NA	NA	NA	-0.0188	0.0047	0.0335	-0.001	2.04268	-0.046729	NA	70596	68351	66794
c1hy_0430001	mbpfas0029	0.2559	0.3341	0.7659	0.4437	-0.0164	0.0048	0.0335	0.0334	2.04268	1.63725	-0.0265020114834733	70596	68351	66794
c1hy_0430001	mbpfas0039b	NA	NA	NA	NA	NA	NA	0.0335	0.0042	2.04268	0.214286	NA	70596	68796	65761
c1hy_0430001	mbpfas0041	NA	NA	NA	NA	NA	NA	0.0335	0.0047	2.04268	0.20524	NA	70596	68351	66794
c1hy_0430001	mbpfas0045	NA	NA	NA	NA	-6e-04	0.0047	0.0335	-0.008	2.04268	-0.451977	NA	70596	68351	66794
c1hy_0430001	mbpfas0047	0.0713	0.2203	0.3237	0.7461	-0.0106	0.0049	0.0335	0.0515	2.04268	2.48792	-0.0149054829367629	70596	65376	63672
c1hy_0430001	mbpfas0053b	-0.4501	0.3821	-1.1781	0.2388	-0.0131	0.0048	0.0335	0.0222	2.04268	1.21978	-0.00140646881668694	70596	71319	68138
c1hy_0430001	mbpfas0067b	-0.2229	0.2525	-0.8828	0.3774	0.0144	0.0045	0.0335	0.0296	2.04268	1.5914	0.0227319543798186	70596	71319	68138
c1hy_0430001	mbpfas0073	-0.1188	0.197	-0.6031	0.5465	-0.0024	0.0049	0.0335	0.0626	2.04268	2.69828	0.00302532354966433	70596	65376	63672
c1hy_0430001	milk_allergy_1hy	-0.2302	0.23	-1.0011	0.3168	-0.0047	0.0051	0.0335	0.0138	2.04268	2.15625	5.64873985186843e-05	70596	71319	68138
c1hy_0430001	milk_allergy_2y	-0.1029	0.2365	-0.435	0.6635	-0.0069	0.0049	0.0335	0.0113	2.04268	1.79365	-0.0053024736143028	70596	71319	68138
c1hy_0430001	milk_allergy_3y	0.9202	2.0815	0.4421	0.6584	-0.0064	0.0051	0.0335	0.0017	2.04268	0.288136	-0.0138546757465778	70596	71319	68138
c1hy_0430001	milk_allergy_cum_4y	0.0068	0.2033	0.0333	0.9734	-0.0107	0.0052	0.0335	0.0203	2.04268	3.02985	-0.0116831411589454	70596	70663	67529
c1hy_0430001	milk_allergy_score_until_4yo	-0.1651	0.165	-1.0008	0.3169	-0.0074	0.0046	0.0335	0.0317	2.04268	4.28378	-0.00240427847924772	70596	71319	68138
c1hy_0430001	milk_allergy_score_until_4yo_positive	-0.1642	0.1768	-0.9285	0.3532	-0.006	0.0046	0.0335	0.0309	2.04268	4.06579	-0.000997381767276772	70596	71319	68138
c1hy_0430001	mn	-0.1498	0.1089	-1.3766	0.1687	0.0075	0.0057	0.0335	0.0781	2.04268	4.91195	0.0166631685784027	70596	76280	68228
c1hy_0430001	mt1b_0020001	0.1242	0.1684	0.7371	0.4611	-0.0229	0.0051	0.0335	0.0349	2.04268	4.30864	-0.0296958867338305	70596	65376	63672
c1hy_0430001	mt1b_0020101	0.1436	0.1739	0.8257	0.409	-0.0238	0.005	0.0335	0.0332	2.04268	4.25641	-0.0312241362987594	70596	65376	63672
c1hy_0430001	mt1b_0030001	-0.0345	0.1745	-0.1979	0.8432	-0.0011	0.0051	0.0335	0.0286	2.04268	3.575	-0.000109167930213694	70596	65376	63672
c1hy_0430001	mt1b_0030101	0.0119	0.1704	0.0701	0.9441	-0.0031	0.0051	0.0335	0.0294	2.04268	3.58537	-0.00380059166342847	70596	65376	63672
c1hy_0430001	mt1b_0040001b	-0.0675	0.2037	-0.3312	0.7405	-0.0046	0.0049	0.0335	0.015	2.04268	2.58621	-0.00335876520613484	70596	71319	68138
c1hy_0430001	mt1b_0040101b	-0.0728	0.2132	-0.3414	0.7328	-0.0041	0.0051	0.0335	0.0141	2.04268	2.35	-0.00275304763002353	70596	71319	68138
c1hy_0430001	mt1b_0050001	0.1003	0.1462	0.6863	0.4925	-0.0205	0.0049	0.0335	0.0302	2.04268	4.50746	-0.0264622196371651	70596	61862	60401
c1hy_0430001	mt1b_0050101	0.1281	0.1462	0.8764	0.3808	-0.0202	0.005	0.0335	0.03	2.04268	4.34783	-0.0270197776331979	70596	61862	60401
c1hy_0430001	mt1b_0060001	0.3111	0.2186	1.4232	0.1547	-0.0132	0.0053	0.0335	0.02	2.04268	2.85714	-0.0231136029732978	70596	61862	60401
c1hy_0430001	mt1b_0060101	0.3417	0.2297	1.488	0.1368	-0.0136	0.0053	0.0335	0.0191	2.04268	2.72857	-0.0241592095820707	70596	61862	60401
c1hy_0430001	mt1b_0080001	0.0892	0.1215	0.7344	0.4627	-0.024	0.0053	0.0335	0.0576	2.04268	6.32967	-0.03161943081656	70596	61862	60401
c1hy_0430001	mt1b_0100101	0.0236	0.1133	0.2083	0.835	0.0071	0.0051	0.0335	0.0571	2.04268	3.48171	0.00705610911461612	70596	61862	60401
c1hy_0430001	mt1b_0100201	0.0955	0.1176	0.8125	0.4165	0.0121	0.0052	0.0335	0.055	2.04268	6.11111	0.00994287138131371	70596	71547	63224
c1hy_0430001	mt1b_0100301	0.1335	0.139	0.9601	0.337	0.0115	0.005	0.0335	0.034	2.04268	4.72222	0.0134329863250458	70596	31989	31255
c1hy_0430001	mt1b_0100401	0.1098	0.135	0.8138	0.4158	0.0166	0.0052	0.0335	0.039	2.04268	5.34247	0.0143039759123205	70596	79753	70157
c1hy_0430001	mt1b_0100501	-0.0096	0.1105	-0.0869	0.9308	0.0019	0.005	0.0335	0.0606	2.04268	5.66355	0.00258778670055435	70596	79660	70077
c1hy_0430001	mt1b_0100601	-0.0059	0.1146	-0.0516	0.9588	-0.0048	0.005	0.0335	0.0596	2.04268	5.51852	-0.00518150573627697	70596	77493	68229
c1hy_0430001	mt1b_0100701	0.0441	0.1194	0.3694	0.7118	-0.0113	0.0053	0.0335	0.0456	2.04268	5.92208	-0.0152637100500965	70596	69403	61144
c1hy_0430001	mt1b_0100801	0.0762	0.1054	0.7226	0.4699	0.0085	0.0052	0.0335	0.0914	2.04268	7.87931	0.00520014478523563	70596	79780	70180
c1hy_0430001	mt1b_0200101	0.0843	0.1116	0.7556	0.4499	-0.0047	0.0052	0.0335	0.0567	2.04268	5.0177	-0.00911158362585392	70596	79780	70180
c1hy_0430001	mt1b_0200201	-0.1409	0.1215	-1.1594	0.2463	0.0136	0.0052	0.0335	0.0537	2.04268	4.92661	0.0214591327034869	70596	79735	70146
c1hy_0430001	mt1b_0200301	0.0157	0.1201	0.1305	0.8962	-5e-04	0.005	0.0335	0.0432	2.04268	4.69565	-0.00117799326692063	70596	79507	69947
c1hy_0430001	mt1b_0200401	0.0902	0.1211	0.7447	0.4564	-0.0232	0.005	0.0335	0.0552	2.04268	5.52	-0.0300781072440811	70596	79419	69868
c1hy_0430001	mt1b_0200501	-0.2071	0.1776	-1.1657	0.2437	0.0024	0.0052	0.0335	0.026	2.04268	1.9697	0.00895144907443261	70596	79348	69812
c1hy_0430001	mt1b_0400001	-0.0463	0.1398	-0.3311	0.7406	0.0101	0.0059	0.0335	0.0725	2.04268	6.90476	0.0139214903898198	70596	78297	68896
c1hy_0430001	mt1b_0410001	-0.0819	0.13	-0.6305	0.5284	0.0095	0.0054	0.0335	0.0631	2.04268	6.8587	0.0146861632437099	70596	78943	69464
c1hy_0430001	mt1b_0420001	-0.1346	0.1469	-0.9163	0.3595	0.0088	0.0055	0.0335	0.0587	2.04268	6.52222	0.016180476472637	70596	78788	69344
c1hy_0430001	mt1b_0430001	-0.0282	0.1369	-0.2058	0.8369	0.0219	0.005	0.0335	0.058	2.04268	4.87395	0.0258465232423988	70596	79780	70180
c1hy_0430001	mt1b_0440001	-0.0306	0.1517	-0.2019	0.84	9e-04	0.0057	0.0335	0.0611	2.04268	6.17172	0.00246360742041811	70596	79780	70180
c1hy_0430001	mt1b_0450001	-0.1829	0.1726	-1.06	0.2891	0.0086	0.0052	0.0335	0.029	2.04268	4.14286	0.0154226677001629	70596	79011	69513
c1hy_0430001	mt1b_0460001	-0.131	0.1418	-0.9238	0.3556	-8e-04	0.0051	0.0335	0.0312	2.04268	4.52174	0.00348748165139832	70596	78831	69354
c1hy_0430001	mt1b_0470001	NA	NA	NA	NA	-0.0014	0.0048	0.0335	-0.0051	2.04268	-0.87931	NA	70596	79780	70180
c1hy_0430001	mt1b_0480001	-0.1094	0.1403	-0.7801	0.4354	0.0221	0.0052	0.0335	0.0615	2.04268	5.6422	0.0300279226206556	70596	79780	70180
c1hy_0430001	mt1u_0010001	-0.5707	0.2803	-2.0358	0.0418	-6e-04	0.0049	0.0335	0.0165	2.04268	2.79661	0.013102146894824	70596	79295	69771
c1hy_0430001	mt1u_0020001	-0.455	0.2787	-1.6327	0.1025	-0.0028	0.0049	0.0335	0.013	2.04268	2.13115	0.00665613651042234	70596	79780	70180
c1hy_0430001	mt2b_0410001	-0.0046	0.1159	-0.0394	0.9685	0.0037	0.0059	0.0335	0.0775	2.04268	6.73913	0.00446703007789791	70596	78192	69008
c1hy_0430001	mt2b_0420001	-0.0523	0.1297	-0.4028	0.6871	0.007	0.0059	0.0335	0.0791	2.04268	6.76068	0.0108711584705645	70596	77649	68519
c1hy_0430001	mt2b_0430001	0.0192	0.1002	0.1912	0.8484	0.022	0.0054	0.0335	0.0853	2.04268	5.29814	0.0243142867168831	70596	76816	67821
c1hy_0430001	mt2b_0450001	0.0133	0.1195	0.111	0.9116	0.0205	0.0055	0.0335	0.0514	2.04268	6.425	0.0226048294029041	70596	77194	68180
c1hy_0430001	mt2b_0460001	-0.0089	0.1209	-0.0739	0.9411	0.0075	0.005	0.0335	0.0452	2.04268	5.38095	0.00885241092938079	70596	76496	67563
c1hy_0430001	mt2b_0480001	-0.0823	0.124	-0.664	0.5067	0.0287	0.0054	0.0335	0.0758	2.04268	5.57353	0.0371258633802929	70596	77911	68792
c1hy_0430001	mt2b_0490001	0.0378	0.1482	0.2549	0.7988	-0.0058	0.005	0.0335	0.0271	2.04268	3.56579	-0.00763524823272688	70596	77531	68492
c1hy_0430001	mt2u_0010001	-0.0234	0.1511	-0.1551	0.8767	-0.0118	0.005	0.0335	0.0227	2.04268	3.72131	-0.0126160684044296	70596	75638	66808
c1hy_0430001	mt2u_0020001	-0.0197	0.1556	-0.1269	0.899	-0.0054	0.0049	0.0335	0.0228	2.04268	3.8	-0.00538193997312684	70596	79399	70009
c1hy_0430001	mumps_cum_4y	0.4157	0.5588	0.7441	0.4568	-9e-04	0.0049	0.0335	0.0044	2.04268	0.594595	-0.00606521385603892	70596	70178	70178
c1hy_0430001	mycotic_or_fungal_infection_cum_2y	-0.0417	0.337	-0.1238	0.9015	0.0122	0.005	0.0335	0.0053	2.04268	0.929825	0.0130463447655944	70596	70178	70178
c1hy_0430001	nuts_allergy_score_until_4yo_positive	-0.6597	0.3973	-1.6605	0.0968	0.0023	0.0048	0.0335	0.0098	2.04268	1.44118	0.014671259133289	70596	71057	67891
c1hy_0430001	otitis_media_cum_2y	0.2321	0.1696	1.369	0.171	0.0182	0.0052	0.0335	0.0243	2.04268	3.68182	0.0120234101477178	70596	69842	69842
c1hy_0430001	out_of_night_diapers_age_4y	0.0798	0.1998	0.3996	0.6895	0.0039	0.0046	0.0335	0.0304	2.04268	2.15603	0.00155913064221382	70596	68351	66794
c1hy_0430001	participant_reported_food_allergy_cum_4y	-0.0806	0.1487	-0.5421	0.5877	-0.0172	0.0045	0.0335	0.0429	2.04268	4.71429	-0.014759607732555	70596	70178	70178
c1hy_0430001	pb	-0.0063	0.123	-0.0508	0.9595	0.0014	0.0045	0.0335	0.0508	2.04268	6.51282	0.00181823584712483	70596	72891	67782
c1hy_0430001	peanuts_allergy_score_4yo_positive	-0.877	3.7439	-0.2342	0.8148	0.0062	0.0046	0.0335	0.0018	2.04268	0.28125	0.0135342236397763	70596	70697	67558
c1hy_0430001	premature_birth	-0.0389	0.2478	-0.1569	0.8753	-0.0061	0.0054	0.0335	0.0091	2.04268	1.56897	-0.00553921426239774	70596	70596	70596
c1hy_0430001	psychomotor_developmental_delay_cum_4y	NA	NA	NA	NA	1.5128e-05	0.0046	0.0335	-0.0018	2.04268	-0.295082	NA	70596	70178	70178
c1hy_0430001	roseola_infantum_cum_2y	-0.1043	0.2626	-0.3971	0.6913	0.0362	0.0055	0.0335	0.0126	2.04268	2	0.0393599463419822	70596	70178	70178
c1hy_0430001	rsv_infection_cum_2y	-0.0092	0.1388	-0.0662	0.9472	0.0126	0.0051	0.0335	0.0361	2.04268	5.30882	0.013424592989414	70596	70178	70178
c1hy_0430001	sccon003	-0.0718	0.103	-0.6974	0.4856	-0.0059	0.005	0.0335	0.0704	2.04268	8.38095	-0.00301615797308049	70596	76280	68228
c1hy_0430001	sccon005	0.0015	0.1558	0.0094	0.9925	-0.0025	0.0051	0.0335	0.0252	2.04268	3.76119	-0.00282383433607136	70596	75785	67793
c1hy_0430001	se	-0.1143	0.1474	-0.7751	0.4383	0.0227	0.0049	0.0335	0.0628	2.04268	1.82558	0.0311616744357728	70596	76280	68228
c1hy_0430001	shellfish_allergy_score_until_4yo_positive	-0.8617	1.2041	-0.7157	0.4742	0.0079	0.0052	0.0335	0.0027	2.04268	0.442623	0.0167833263866312	70596	70346	67218
c1hy_0430001	soba_allergy_score_until_4yo_positive	0.0372	0.2604	0.143	0.8863	-0.0041	0.0051	0.0335	0.0105	2.04268	1.75	-0.00540734636325143	70596	61764	58979
c1hy_0430001	soybean_allergy_score_until_4yo_positive	-0.2493	0.3089	-0.807	0.4197	-0.0108	0.0052	0.0335	0.0084	2.04268	1.29231	-0.00721651364724689	70596	71319	68138
c1hy_0430001	streptococcus_pyogenes_cum_4y	0.0654	0.3513	0.1861	0.8524	0.0094	0.005	0.0335	0.0062	2.04268	0.984127	0.00865810761031667	70596	70178	70178
c1hy_0430001	ucbb_0080001b	0.2378	0.1564	1.5201	0.1285	-0.0154	0.0048	0.0335	0.029	2.04268	4.83333	-0.0242054801489261	70596	71319	68138
c1hy_0430001	ucbb_0410001	-0.0472	0.0608	-0.7757	0.4379	0.004	0.0059	0.0335	0.3582	2.04268	8.3109	0.0119961629697154	70596	79399	70009
c1hy_0430001	ucbb_0420001	-0.0289	0.0591	-0.4898	0.6243	-0.0018	0.006	0.0335	0.3484	2.04268	7.81166	0.00150867247757119	70596	79399	70009
c1hy_0430001	ucbb_0430001	-0.1612	0.0814	-1.9795	0.0478	-4e-04	0.0057	0.0335	0.2981	2.04268	4.26466	0.0190169896355069	70596	72598	64235
c1hy_0430001	ucbb_0450001	-0.1807	0.0993	-1.8201	0.0687	0.0144	0.0056	0.0335	0.0986	2.04268	10.9556	0.027672453847343	70596	78873	69577
c1hy_0430001	ucbb_0460001	-0.1549	0.1105	-1.4023	0.1608	0.0172	0.0057	0.0335	0.0956	2.04268	10.5055	0.0290500068689892	70596	79399	70009
c1hy_0430001	ucbb_0480001	-0.0614	0.0616	-0.9959	0.3193	0.0074	0.0059	0.0335	0.3442	2.04268	7.23109	0.018173956273892	70596	78335	69873
c1hy_0430001	upper_respiratory_tract_infection_cum_2y	0.1126	0.2018	0.5579	0.5769	0.0696	0.0052	0.0335	0.018	2.04268	2.64706	0.0689995621735524	70596	69820	69820
c1hy_0430001	urinary_tract_infections_cum_4y	NA	NA	NA	NA	0.0015	0.0043	0.0335	-0.0027	2.04268	-0.442623	NA	70596	70178	70178
c1hy_0430001	urticaria_cum_4y	0.317	0.2543	1.2465	0.2126	0.005	0.0044	0.0335	0.0121	2.04268	1.77941	-0.00131007327778643	70596	67798	67798
c1hy_0430001	varicella_cum_4y	0.457	0.5187	0.8811	0.3783	0.009	0.0049	0.0335	0.0045	2.04268	0.642857	0.00348223989186726	70596	70178	70178
c1hy_0430001	wheat_allergy_score_until_4yo_positive	0.0156	0.1612	0.097	0.9227	-0.0161	0.0047	0.0335	0.0305	2.04268	4.55224	-0.0178353930645435	70596	71319	68138
c1hy_0430002	BMI	-0.095	0.078	-1.2177	0.2234	0.0115	0.0061	0.0252	0.1732	3.76119	19.4607	0.0198007345935175	70596	163835	0
c1hy_0430002	adenovirus_infection_cum_2y	0.0556	0.2093	0.2654	0.7907	0.0156	0.005	0.0252	0.0171	3.76119	2.71429	0.0148463988037299	70596	69820	69820
c1hy_0430002	allergic_conjunctivitis_cum_4y	-0.004	0.2364	-0.017	0.9865	0.0151	0.0047	0.0252	0.0162	3.76119	2.28169	0.0155734588754965	70596	69945	69945
c1hy_0430002	allergic_conjunctivitis_or_rhinitis_or_hay_fever_cum_4y	-0.3302	0.3553	-0.9293	0.3527	0.0127	0.0049	0.0252	0.0086	3.76119	1.11688	0.017901946953424	70596	70178	70178
c1hy_0430002	allergic_rhinitis_cum_4y	-0.196	0.2702	-0.7254	0.4682	0.0093	0.0053	0.0252	0.0126	3.76119	1.55556	0.0130859830839077	70596	69905	69905
c1hy_0430002	any_food_allergy_score_positive_until_4yo	-0.3504	0.1402	-2.4993	0.0124	-0.0033	0.0053	0.0252	0.0548	3.76119	5.48	0.0099789364448555	70596	71057	67891
c1hy_0430002	asthma_cum_4y	0.1091	0.1712	0.6374	0.5239	0.0084	0.005	0.0252	0.0306	3.76119	3.1875	0.00555024891831388	70596	70178	70178
c1hy_0430002	atopic_dermatitis_cum_4y	0.0812	0.1228	0.6614	0.5084	3e-04	0.0054	0.0252	0.0633	3.76119	5.86111	-0.00307763634518283	70596	69564	69564
c1hy_0430002	autistic_spectrum_disorder_and_pddnos_cum_4y	-0.6226	0.3134	-1.9864	0.047	-0.0028	0.0051	0.0252	0.0107	3.76119	1.94545	0.00755095471308632	70596	70178	70178
c1hy_0430002	bone_fracture_cum_4y	-0.1623	0.5586	-0.2905	0.7715	0.012	0.0048	0.0252	0.0034	3.76119	0.548387	0.0137352317258486	70596	70178	70178
c1hy_0430002	breast_feeding_cessation_1m	-0.1327	0.4875	-0.2722	0.7855	0.0239	0.0054	0.0252	0.004	3.76119	0.634921	0.0256076288008658	70596	70596	70596
c1hy_0430002	breast_feeding_cessation_2m	0.423	0.2441	1.7334	0.083	0.0309	0.0051	0.0252	0.0142	3.76119	2.18462	0.0233587815057055	70596	70596	70596
c1hy_0430002	breast_feeding_cessation_3m	0.4735	0.2817	1.681	0.0928	0.0381	0.0053	0.0252	0.0112	3.76119	1.77778	0.0307047934632767	70596	70596	70596
c1hy_0430002	breast_feeding_cessation_age	0.0185	0.245	0.0756	0.9398	-0.0368	0.0051	0.0252	0.018	3.76119	2.14286	-0.0380153952295341	70596	70596	70596
c1hy_0430002	breast_feeding_period_1y	-0.3887	0.2134	-1.8212	0.0686	-0.0591	0.0055	0.0252	0.0188	3.76119	2.84848	-0.0517789527247398	70596	70596	70596
c1hy_0430002	c1hy_0030001b2	0.0143	0.2907	0.0491	0.9609	-0.0176	0.0055	0.0252	0.0102	3.76119	1.85455	-0.0188922348777454	70596	71319	68138
c1hy_0430002	c1hy_0060002_checked	-0.0283	0.0886	-0.3199	0.7491	0.0174	0.0054	0.0252	0.1964	3.76119	12.1235	0.034266114596442	70596	33803	29996
c1hy_0430002	c1hy_0070002b	-0.3602	0.3477	-1.0361	0.3002	0.0045	0.0049	0.0252	0.0083	3.76119	1.40678	0.0100644344262686	70596	71319	68138
c1hy_0430002	c1hy_0100001_2	-0.1439	0.2403	-0.599	0.5492	-0.0116	0.0047	0.0252	0.0118	3.76119	1.81538	-0.00990015517156198	70596	73913	68693
c1hy_0430002	c1hy_0100001_3	-0.3425	0.1705	-2.0091	0.0445	-0.0047	0.0049	0.0252	0.0295	3.76119	3.73418	0.00451963278087463	70596	73913	68693
c1hy_0430002	c1hy_0100001_4	NA	NA	NA	NA	-0.003	0.0047	0.0252	-0.0043	3.76119	-0.767857	NA	70596	72761	67643
c1hy_0430002	c1hy_0100501_3	-0.4479	0.3783	-1.1839	0.2364	-0.0037	0.0049	0.0252	0.0065	3.76119	1.14035	0.00187135711581964	70596	73913	68693
c1hy_0430002	c1hy_0100501_4	-0.386	0.7312	-0.5279	0.5976	-0.01	0.005	0.0252	0.0022	3.76119	0.407407	-0.00774828552188364	70596	73913	68693
c1hy_0430002	c1hy_0102001_3	NA	NA	NA	NA	-0.013	0.0052	0.0252	-0.0046	3.76119	-0.754098	NA	70596	73913	68693
c1hy_0430002	c1hy_0103001_3	-0.2461	0.2072	-1.188	0.2348	-0.0038	0.0049	0.0252	0.018	3.76119	3.33333	0.0012729501221247	70596	73913	68693
c1hy_0430002	c1hy_0103501_2	-0.4799	0.2146	-2.2366	0.0253	-0.0182	0.0055	0.0252	0.0212	3.76119	2.94444	-0.00823745852864573	70596	73913	68693
c1hy_0430002	c1hy_0103501_3	0.5858	1.6376	0.3577	0.7206	-0.0108	0.0055	0.0252	0.0018	3.76119	0.295082	-0.0155128029279754	70596	73913	68693
c1hy_0430002	c1hy_0104001_2	-0.3866	0.1815	-2.1303	0.0331	-0.0606	0.0052	0.0252	0.0266	3.76119	4.09231	-0.0551440744090653	70596	73913	68693
c1hy_0430002	c1hy_0104001_3	NA	NA	NA	NA	0.0035	0.0053	0.0252	-0.0029	3.76119	-0.508772	NA	70596	73913	68693
c1hy_0430002	c1hy_0104501_2	-0.1088	0.3553	-0.3062	0.7595	-0.0181	0.0056	0.0252	0.0064	3.76119	1.03226	-0.0179641726294279	70596	73679	68484
c1hy_0430002	c1hy_0105001_2	-0.3701	0.1762	-2.1002	0.0357	-0.0686	0.0052	0.0252	0.028	3.76119	4.24242	-0.0642537429976218	70596	73406	68232
c1hy_0430002	c1hy_0105001_3	NA	NA	NA	NA	0.0044	0.0048	0.0252	-0.003	3.76119	-0.491803	NA	70596	73369	68195
c1hy_0430002	c1hy_0240001_1	0.0928	0.4191	0.2213	0.8248	0.0097	0.0049	0.0252	0.0045	3.76119	0.725806	0.00939198216457934	70596	73310	68145
c1hy_0430002	c1hy_0240001_2	0.0928	0.3731	0.2487	0.8036	-0.0129	0.0049	0.0252	0.0057	3.76119	0.890625	-0.014989624829839	70596	73011	67873
c1hy_0430002	c1hy_0250001_1	0.3651	0.1954	1.8691	0.0616	0.0083	0.0055	0.0252	0.0278	3.76119	3.80822	-0.000945101995952075	70596	73629	68440
c1hy_0430002	c1hy_0250001_2	-0.3293	0.2484	-1.3258	0.1849	0.0034	0.0047	0.0252	0.0162	3.76119	2.41791	0.0104610816385759	70596	73224	68075
c1hy_0430002	c1hy_0250001_3	-0.2075	0.1719	-1.2077	0.2272	-0.0072	0.0059	0.0252	0.0352	3.76119	5.10145	-0.00146171889554096	70596	73371	68204
c1hy_0430002	c1hy_0380101_1	NA	NA	NA	NA	-0.0198	0.0055	0.0252	-0.0018	3.76119	-0.295082	NA	70596	73012	67891
c1hy_0430002	c1hy_0380101_2	0.3936	0.3154	1.2479	0.2121	0.0105	0.005	0.0252	0.0101	3.76119	1.68333	0.00515912403825576	70596	69911	65007
c1hy_0430002	c1hy_0380101_3	NA	NA	NA	NA	0.0064	0.0051	0.0252	-7e-04	3.76119	-0.106061	NA	70596	71276	66275
c1hy_0430002	c1hy_0380101_4	NA	NA	NA	NA	0.0114	0.0053	0.0252	-2e-04	3.76119	-0.03125	NA	70596	56592	52403
c1hy_0430002	c1hy_0430003	0.4651	0.7821	0.5947	0.5521	0.2176	0.0049	0.0252	0.0025	3.76119	0.409836	0.237996606976143	70596	61700	60246
c1hy_0430002	c1hy_0430004	1	1.5654	0.745	0.4563	0.1483	0.0051	0.0252	0.0026	3.76119	0.40625	0.15519509059433	70596	61689	60238
c1hy_0430002	c1hy_0440001	-0.2263	0.2933	-0.7715	0.4404	0.039	0.0049	0.0252	0.0124	3.76119	1.90769	0.0477004693341714	70596	61478	60027
c1hy_0430002	c1hy_0440002	0.5812	0.7462	0.779	0.436	0.0294	0.0048	0.0252	0.0033	3.76119	0.568966	0.0273339221194229	70596	61554	60108
c1hy_0430002	c1hy_0440003	-0.5696	0.2973	-1.9161	0.0554	0.0412	0.0049	0.0252	0.0123	3.76119	1.86364	0.0569966070165695	70596	59626	58238
c1hy_0430002	c1hy_0440004	-0.7865	0.6398	-1.2293	0.219	0.0652	0.0051	0.0252	0.0044	3.76119	0.721311	0.0808178157922337	70596	61862	60401
c1hy_0430002	c1hy_0440005	-0.0295	0.3082	-0.0956	0.9238	0.0032	0.0049	0.0252	0.0084	3.76119	1.42373	0.00399763295605394	70596	61862	60401
c1hy_0430002	c1hy_0440006	0.2261	0.3487	0.6484	0.5167	0.1169	0.0053	0.0252	0.0086	3.76119	1.36508	0.126718011597104	70596	61862	60401
c1hy_0430002	c1hy_0450101	0.5749	0.1639	3.5081	5e-04	0.1047	0.0053	0.0252	0.0305	3.76119	4.23611	0.101439643811933	70596	61862	60401
c1hy_0430002	c1hy_0450102	0.6283	0.1744	3.6017	3e-04	0.1037	0.0054	0.0252	0.0313	3.76119	4.01282	0.0985985560060915	70596	61862	60401
c1hy_0430002	c1hy_0450401	NA	NA	NA	NA	-0.0224	0.0053	0.0252	-0.0018	3.76119	-0.327273	NA	70596	61862	60401
c1hy_0430002	c1hy_0460001	-0.0047	0.1506	-0.0312	0.9751	0.0971	0.005	0.0252	0.0801	3.76119	1.15584	0.112411675309214	70596	61862	60401
c1hy_0430002	c1hy_0460101	-0.0695	0.1139	-0.6098	0.542	0.1058	0.005	0.0252	0.068	3.76119	1.088	0.124462878400763	70596	61862	60401
c1hy_0430002	c1hy_0490001	0.6931	0.6139	1.1289	0.2589	-0.01	0.0048	0.0252	0.0045	3.76119	0.818182	-0.0185990115023945	70596	61862	60401
c1hy_0430002	c1hy_0490102	NA	NA	NA	NA	0.0048	0.0055	0.0252	-5e-04	3.76119	-0.078125	NA	70596	61048	59617
c1hy_0430002	c1hy_0491001	NA	NA	NA	NA	NA	NA	0.0252	4e-04	3.76119	0.0714286	NA	70596	61862	60401
c1hy_0430002	c1hy_0492001	0.0451	0.2701	0.1671	0.8673	0.0434	0.0048	0.0252	0.0117	3.76119	1.91803	0.0475887450924343	70596	61862	60401
c1hy_0430002	c1hy_0492002	0.2214	0.1803	1.2279	0.2195	0.0499	0.0045	0.0252	0.0271	3.76119	3.87143	0.0501205888649944	70596	61862	60401
c1hy_0430002	c1hy_0493001	0.4597	0.3958	1.1613	0.2455	-0.0125	0.0046	0.0252	0.0057	3.76119	0.966102	-0.0195372454712732	70596	61411	59967
c1hy_0430002	c1hy_0493002b	0.332	0.4134	0.8032	0.4219	-0.0112	0.0045	0.0252	0.0045	3.76119	0.789474	-0.0154287006900528	70596	71319	68138
c1hy_0430002	c1hy_0494001	0.6996	0.7824	0.8943	0.3712	0.0167	0.0048	0.0252	0.0029	3.76119	0.508772	0.0124904366695048	70596	61700	60245
c1hy_0430002	c1hy_0495001	0.2625	0.3884	0.6759	0.4991	0.02	0.0055	0.0252	0.0063	3.76119	1.21154	0.0188896716891626	70596	61760	60305
c1hy_0430002	c1hy_0496001	-0.3948	0.5682	-0.6949	0.4871	-0.0019	0.005	0.0252	0.0036	3.76119	0.545455	0.00170087347786943	70596	61540	60091
c1hy_0430002	c1hy_0497001	-0.4196	0.2436	-1.7227	0.0849	-3e-04	0.0045	0.0252	0.0135	3.76119	1.92857	0.00755680508547478	70596	61614	60163
c1hy_0430002	c1hy_0500001	NA	NA	NA	NA	0.033	0.0047	0.0252	-0.0052	3.76119	-0.787879	NA	70596	61589	60137
c1hy_0430002	c1hy_0500101	NA	NA	NA	NA	NA	NA	0.0252	0.0012	3.76119	0.210526	NA	70596	61610	60159
c1hy_0430002	c1hy_0500201	NA	NA	NA	NA	0.0147	0.0052	0.0252	-0.0021	3.76119	-0.328125	NA	70596	61560	60113
c1hy_0430002	c1hy_0500401	NA	NA	NA	NA	0.0103	0.0047	0.0252	-0.0077	3.76119	-1.24194	NA	70596	61568	60120
c1hy_0430002	c1hy_0500601	-0.0197	0.2547	-0.0775	0.9382	0.0126	0.0043	0.0252	0.0094	3.76119	1.59322	0.0143575631269523	70596	61675	60223
c1hy_0430002	c1hy_0500801	-0.0337	0.2612	-0.1289	0.8974	0.0086	0.0046	0.0252	0.0116	3.76119	2.18868	0.0109846849797728	70596	52611	51353
c1hy_0430002	c1hy_0501001	0.545	1.4288	0.3814	0.7029	0.0051	0.005	0.0252	0.0016	3.76119	0.296296	0.00278772112588221	70596	49932	48753
c1hy_0430002	c1hy_0501201	NA	NA	NA	NA	NA	NA	0.0252	9e-04	3.76119	0.157895	NA	70596	49370	48201
c1hy_0430002	c1hy_0501301	-0.0902	0.3684	-0.2449	0.8066	0.0299	0.0048	0.0252	0.0046	3.76119	0.821429	0.0377258435509077	70596	50549	49354
c1hy_0430002	c1hy_0501401	NA	NA	NA	NA	0.0391	0.0055	0.0252	-0.0062	3.76119	-1.10714	NA	70596	61622	60172
c1hy_0430002	c1hy_asq_acomu	0.3754	0.1218	3.0824	0.0021	0.0274	0.0051	0.0252	0.0861	3.76119	8.87629	0.0107402931082369	70596	69458	69458
c1hy_0430002	c1hy_asq_bgm	0.231	0.1321	1.7481	0.0804	0.0198	0.0056	0.0252	0.0765	3.76119	8.89535	0.0103489205136014	70596	69458	69458
c1hy_0430002	c1hy_asq_cfm	0.2141	0.1463	1.4634	0.1433	-0.0062	0.0051	0.0252	0.0557	3.76119	6.47674	-0.014875392293205	70596	69458	69458
c1hy_0430002	c1hy_asq_dproblem	0.4171	0.1486	2.8069	0.005	0.0137	0.0053	0.0252	0.0515	3.76119	6.68831	-0.00126279101468767	70596	69458	69458
c1hy_0430002	c1hy_asq_epersonal	0.4236	0.1693	2.5013	0.0124	0.025	0.005	0.0252	0.0355	3.76119	4.08046	0.0129275855623221	70596	69453	69453
c1hy_0430002	c1hy_asq_total	0.4297	0.1354	3.174	0.0015	0.0219	0.0054	0.0252	0.0772	3.76119	8.21277	0.00406251927042935	70596	71319	68138
c1hy_0430002	c1hy_bed_time	0.0497	0.1769	0.2808	0.7789	0.0189	0.0048	0.0252	0.0269	3.76119	3.68493	0.0180769147352012	70596	70596	70596
c1hy_0430002	c1hy_bmi	-0.0407	0.0907	-0.4484	0.6539	0.0136	0.0055	0.0252	0.1847	3.76119	13.2878	0.0190010752750477	70596	71319	68138
c1hy_0430002	c1hy_nap_count	0.0157	0.2382	0.0661	0.9473	-0.0155	0.0047	0.0252	0.0165	3.76119	2.46269	-0.0161571746551639	70596	70596	70596
c1hy_0430002	c1hy_night_wake_up_count	0.0508	0.1718	0.2955	0.7676	-0.001	0.005	0.0252	0.0287	3.76119	4.28358	-0.00243170897074688	70596	70596	70596
c1hy_0430002	c1hy_psi_cf	0.129	0.1877	0.6873	0.4919	0.029	0.0051	0.0252	0.0264	3.76119	4.125	0.0283178924245232	70596	78038	69627
c1hy_0430002	c1hy_sleep_time_day	0.1992	0.2239	0.8895	0.3737	0.0055	0.0047	0.0252	0.0195	3.76119	3.25	0.00110901638989748	70596	70596	70596
c1hy_0430002	c1hy_sleep_time_night	-0.1832	0.2084	-0.8793	0.3792	-0.0257	0.0051	0.0252	0.0231	3.76119	3.34783	-0.0218065440750083	70596	70596	70596
c1hy_0430002	c1hy_total_sleep_time	-0.0566	0.2633	-0.2148	0.8299	-0.0115	0.0044	0.0252	0.01	3.76119	1.5873	-0.0108461903497113	70596	69944	69944
c1hy_0430002	c1hy_wake_up_time	0.0963	0.1291	0.7459	0.4557	0.0256	0.0055	0.0252	0.0699	3.76119	9.07792	0.0226407978931152	70596	70596	70596
c1hy_0430002	c1y_0010001_1	NA	NA	NA	NA	NA	NA	0.0252	2e-04	3.76119	0.0350877	NA	70596	73913	68693
c1hy_0430002	c1y_0010001_3	NA	NA	NA	NA	0.0039	0.0049	0.0252	-4e-04	3.76119	-0.0677966	NA	70596	73913	68693
c1hy_0430002	c1y_0080104_checked	-0.132	0.1058	-1.2482	0.212	0.0128	0.0054	0.0252	0.1944	3.76119	9.21327	0.0318311187343493	70596	39068	35438
c1hy_0430002	c1y_0080204_checked	-0.0268	0.0845	-0.3175	0.7508	0.0039	0.0052	0.0252	0.2505	3.76119	11.0841	0.00925247332003716	70596	39080	35445
c1hy_0430002	c1y_0090005b	NA	NA	NA	NA	0.0044	0.0051	0.0252	-0.0013	3.76119	-0.188406	NA	70596	71319	68138
c1hy_0430002	c1y_0170001_1	-0.0468	0.2343	-0.1996	0.8418	6e-04	0.0051	0.0252	0.0144	3.76119	2.18182	0.00155379623325007	70596	73765	68564
c1hy_0430002	c1y_0170001_1_3	-0.0698	0.1274	-0.5473	0.5841	0.0048	0.0051	0.0252	0.0501	3.76119	5.16495	0.00756558418139731	70596	70596	70596
c1hy_0430002	c1y_0170001_3	-0.0539	0.1694	-0.3182	0.7503	0.0042	0.0049	0.0252	0.0238	3.76119	3.05128	0.00588068092299359	70596	73913	68693
c1hy_0430002	c1y_0210001_1	-0.0597	0.3269	-0.1827	0.855	0.0072	0.0054	0.0252	0.0085	3.76119	1.25	0.0085900917132661	70596	73913	68693
c1hy_0430002	c1y_0210001_2	0.087	0.3341	0.2604	0.7945	-0.0097	0.0054	0.0252	0.0083	3.76119	1.23881	-0.0116540788205968	70596	73913	68693
c1hy_0430002	c1y_0220001_1	-0.2039	0.2023	-1.0075	0.3137	0.0136	0.0049	0.0252	0.0185	3.76119	3.13559	0.0191218067923253	70596	73913	68693
c1hy_0430002	c1y_0220001_2	0.1126	0.2378	0.4733	0.636	-0.0072	0.0049	0.0252	0.016	3.76119	2.38806	-0.0100392065138655	70596	73913	68693
c1hy_0430002	c1y_0220001_3	-0.0402	0.142	-0.2828	0.7773	-0.0044	0.0055	0.0252	0.0414	3.76119	6.27273	-0.00344322834722883	70596	73913	68693
c1hy_0430002	c1y_1_bmi	-0.0329	0.0883	-0.3723	0.7097	0.0089	0.0054	0.0252	0.2582	3.76119	13.1066	0.0140199887647995	70596	71319	68138
c1hy_0430002	c1y_2_bmi	-0.083	0.0867	-0.957	0.3386	0.0222	0.0058	0.0252	0.282	3.76119	17.4074	0.0359969257502915	70596	71319	68138
c1hy_0430002	c1y_asq_acomu	0.2213	0.1013	2.1858	0.0288	0.0362	0.0047	0.0252	0.0953	3.76119	10.1383	0.029554258997461	70596	80264	70596
c1hy_0430002	c1y_asq_bgm	0.1723	0.0853	2.019	0.0435	0.0247	0.0057	0.0252	0.1767	3.76119	15.5	0.0166556493173275	70596	79735	70146
c1hy_0430002	c1y_asq_cfm	0.2386	0.155	1.5395	0.1237	0.0148	0.0052	0.0252	0.0465	3.76119	5.96154	0.00755733978430196	70596	70924	67767
c1hy_0430002	c1y_asq_dproblem	0.096	0.1378	0.6971	0.4857	0.0142	0.0054	0.0252	0.061	3.76119	7.625	0.0155518628870279	70596	43468	42194
c1hy_0430002	c1y_asq_epersonal	0.3658	0.1377	2.6571	0.0079	0.0165	0.0053	0.0252	0.0613	3.76119	7.38554	0.00235988940621621	70596	69458	69458
c1hy_0430002	c1y_asq_total	0.2632	0.1089	2.418	0.0156	0.0306	0.0054	0.0252	0.1088	3.76119	11.6989	0.0194022913610529	70596	71319	68138
c1hy_0430002	c1y_bed_time	-0.4342	0.2943	-1.475	0.1402	0.0121	0.005	0.0252	0.0129	3.76119	2.01562	0.0203160271466889	70596	70596	70596
c1hy_0430002	c1y_nap_count	0.2427	0.2177	1.1145	0.2651	-0.014	0.0049	0.0252	0.0192	3.76119	3.04762	-0.0198067636940891	70596	70310	70310
c1hy_0430002	c1y_night_wake_up_count	-0.0394	0.222	-0.1776	0.859	-0.0037	0.0052	0.0252	0.0191	3.76119	3.03175	-0.00289984858920355	70596	70596	70596
c1hy_0430002	c1y_sleep_time_day	0.2659	0.2132	1.2474	0.2122	0.0131	0.005	0.0252	0.0204	3.76119	3.2381	0.0072361668580751	70596	70596	70596
c1hy_0430002	c1y_sleep_time_night	0.3199	0.1863	1.7167	0.086	-0.0201	0.0047	0.0252	0.029	3.76119	4.26471	-0.0295487836164087	70596	70596	70596
c1hy_0430002	c1y_total_sleep_time	0.423	0.1988	2.1279	0.0333	-0.0019	0.0052	0.0252	0.0279	3.76119	4.5	-0.0134738661424484	70596	70596	70596
c1hy_0430002	c1y_wake_up_time	0.0445	0.1221	0.3644	0.7156	0.0197	0.0054	0.0252	0.063	3.76119	8.87324	0.0187576273927934	70596	70596	70596
c1hy_0430002	c2hy_0010101	0.4012	0.3812	1.0526	0.2925	0.0011	0.0051	0.0252	0.0071	3.76119	1.01429	-0.00425019837426226	70596	78466	69082
c1hy_0430002	c2hy_0010201	NA	NA	NA	NA	0.0121	0.0049	0.0252	-0.0108	3.76119	-1.74194	NA	70596	79705	70117
c1hy_0430002	c2hy_0010301	0.2219	0.4409	0.5034	0.6147	0.0181	0.0051	0.0252	0.0047	3.76119	0.770492	0.0172069081611539	70596	79705	70117
c1hy_0430002	c2hy_0030002_checked	0.0132	0.0812	0.1627	0.8708	0.0116	0.0062	0.0252	0.2841	3.76119	13.4645	0.0212596937428251	70596	33893	30059
c1hy_0430002	c2hy_0040101	0.0765	0.1956	0.3914	0.6955	0.0353	0.005	0.0252	0.0238	3.76119	3.26027	0.0367924810850608	70596	79705	70117
c1hy_0430002	c2hy_0040102	0.3053	0.2723	1.1214	0.2621	0.0279	0.005	0.0252	0.0151	3.76119	1.96104	0.0243840883983201	70596	79705	70117
c1hy_0430002	c2hy_0040201	-0.0167	0.2536	-0.0658	0.9476	0.0255	0.0055	0.0252	0.0156	3.76119	2.26087	0.0281867912376014	70596	79705	70117
c1hy_0430002	c2hy_0040301	-0.2521	0.3048	-0.8273	0.4081	0.01	0.005	0.0252	0.0088	3.76119	1.44262	0.0147027950801488	70596	79705	70117
c1hy_0430002	c2hy_0040401b	NA	NA	NA	NA	0.0081	0.0045	0.0252	-0.0044	3.76119	-0.733333	NA	70596	71319	68138
c1hy_0430002	c2hy_0060001	0.2775	0.3352	0.8278	0.4078	-0.0019	0.005	0.0252	0.0076	3.76119	1.13433	-0.00597338330100493	70596	79449	69929
c1hy_0430002	c2hy_0060002	0.0658	0.3227	0.204	0.8383	0.0044	0.0049	0.0252	0.0074	3.76119	1.23333	0.00387706686374188	70596	79449	69929
c1hy_0430002	c2hy_0060003	-0.2232	0.3339	-0.6685	0.5038	-0.0016	0.0051	0.0252	0.0069	3.76119	1.07812	0.00124975595833166	70596	79449	69929
c1hy_0430002	c2hy_0060004	0.1592	0.1597	0.997	0.3187	0.0029	0.005	0.0252	0.0353	3.76119	4.97183	-0.00169366355470648	70596	79449	69929
c1hy_0430002	c2hy_0060005	-0.1655	0.2694	-0.6142	0.5391	-0.0088	0.0051	0.0252	0.0116	3.76119	1.58904	-0.00671869603738075	70596	79449	69929
c1hy_0430002	c2hy_0060006	-0.627	1.2537	-0.5002	0.617	-0.0164	0.0048	0.0252	0.0022	3.76119	0.333333	-0.0130753836819746	70596	79449	69929
c1hy_0430002	c2hy_0060007	0.4271	0.2099	2.0342	0.0419	-0.0016	0.0056	0.0252	0.0263	3.76119	3.65278	-0.0136557730708616	70596	40824	37203
c1hy_0430002	c2hy_0060008	0.7581	1.1683	0.6489	0.5164	-0.017	0.0047	0.0252	0.0028	3.76119	0.41791	-0.0313418728176723	70596	40817	37197
c1hy_0430002	c2hy_0060009	0.3253	0.2191	1.485	0.1375	-0.0259	0.0052	0.0252	0.0189	3.76119	2.66197	-0.0454791692044459	70596	40817	37197
c1hy_0430002	c2hy_0060010	0.0915	0.2526	0.3621	0.7173	-0.0097	0.0053	0.0252	0.0138	3.76119	1.89041	-0.0160171936661438	70596	40817	37197
c1hy_0430002	c2hy_0060011	0.3099	0.2328	1.3311	0.1831	0.0032	0.0051	0.0252	0.0165	3.76119	2.5	-0.00173748186157411	70596	40817	37197
c1hy_0430002	c2hy_0070101	-0.2459	0.2083	-1.1806	0.2378	-0.0437	0.0047	0.0252	0.0171	3.76119	2.75806	-0.0592126784650473	70596	40817	37197
c1hy_0430002	c2hy_0070201	0.0722	0.2456	0.2942	0.7686	0.0397	0.0047	0.0252	0.0138	3.76119	2.09091	0.0570590824922625	70596	40817	37197
c1hy_0430002	c2hy_0070202	0.2222	0.1703	1.3046	0.192	0.0443	0.0045	0.0252	0.0294	3.76119	3.97297	0.0595068345411688	70596	40817	37197
c1hy_0430002	c2hy_0070301	-0.2297	0.242	-0.949	0.3426	-0.0242	0.0049	0.0252	0.0152	3.76119	2.375	-0.0310556911169562	70596	40817	37197
c1hy_0430002	c2hy_0070302	-0.1344	0.2619	-0.5133	0.6078	-0.0227	0.005	0.0252	0.013	3.76119	1.91176	-0.0225719970175042	70596	60244	60244
c1hy_0430002	c2hy_0070401	0.4888	0.3401	1.4371	0.1507	0.0132	0.0047	0.0252	0.0081	3.76119	1.26562	0.00769386836521316	70596	59758	58929
c1hy_0430002	c2hy_0070501	0.53	0.5205	1.0182	0.3086	0.0169	0.0055	0.0252	0.0047	3.76119	0.746032	0.0131506039134155	70596	59541	58526
c1hy_0430002	c2hy_0070601	-0.3617	0.3384	-1.069	0.2851	-0.0062	0.0055	0.0252	0.0084	3.76119	1.12	-0.00135845651169332	70596	71842	66920
c1hy_0430002	c2hy_0070701	-0.6065	0.35	-1.7328	0.0831	-0.0023	0.0051	0.0252	0.0086	3.76119	1.19444	0.00580226792614131	70596	39019	37436
c1hy_0430002	c2hy_0090001	0.5201	0.3553	1.4637	0.1433	0.0221	0.0051	0.0252	0.0136	3.76119	1.7	0.0172539513849986	70596	53035	50938
c1hy_0430002	c2hy_0090101	NA	NA	NA	NA	NA	NA	0.0252	2e-04	3.76119	0.031746	NA	70596	60896	60896
c1hy_0430002	c2hy_0090201	NA	NA	NA	NA	0.0063	0.0052	0.0252	-0.0029	3.76119	-0.408451	NA	70596	61740	60443
c1hy_0430002	c2hy_0090401	-0.2637	0.6874	-0.3835	0.7013	0.0126	0.0051	0.0252	0.0027	3.76119	0.442623	0.0165055526947724	70596	58965	57659
c1hy_0430002	c2hy_0090601	0.3091	0.5264	0.5872	0.5571	0.0083	0.005	0.0252	0.0043	3.76119	0.632353	0.00613731227109237	70596	59497	58065
c1hy_0430002	c2hy_0090801	NA	NA	NA	NA	NA	NA	0.0252	0.0021	3.76119	0.33871	NA	70596	76319	67206
c1hy_0430002	c2hy_0090901	0.3557	0.6929	0.5133	0.6077	0.0051	0.005	0.0252	0.0026	3.76119	0.440678	0.002772860261424	70596	60884	59565
c1hy_0430002	c2hy_0091001	NA	NA	NA	NA	0.0123	0.0047	0.0252	-0.0023	3.76119	-0.359375	NA	70596	60838	59518
c1hy_0430002	c2hy_0091201	-0.0572	0.5609	-0.102	0.9188	-0.0037	0.0048	0.0252	0.0035	3.76119	0.564516	-0.00358950089225968	70596	60809	59491
c1hy_0430002	c2hy_0091301	0.0606	0.2775	0.2185	0.8271	0.0272	0.0052	0.0252	0.0114	3.76119	1.96552	0.0295212869325581	70596	60590	59283
c1hy_0430002	c2hy_0091401	NA	NA	NA	NA	0.0322	0.0047	0.0252	-0.0067	3.76119	-1.11667	NA	70596	60807	59489
c1hy_0430002	c2hy_0190001	0.4626	0.3295	1.4039	0.1604	-0.0256	0.0053	0.0252	0.0092	3.76119	1.29577	-0.0363155816397492	70596	58807	57581
c1hy_0430002	c2hy_0200001	0.0936	0.1569	0.5964	0.5509	0.0125	0.0051	0.0252	0.04	3.76119	5.19481	0.0113587877611978	70596	59039	57808
c1hy_0430002	c2hy_asq_acomu	0.2535	0.1338	1.8942	0.0582	0.0029	0.0052	0.0252	0.066	3.76119	7.02128	-0.00765948738390131	70596	70826	67682
c1hy_0430002	c2hy_asq_bgm	0.2269	0.1275	1.7796	0.0751	0.0235	0.0052	0.0252	0.0652	3.76119	7.01075	0.0160878075915823	70596	70809	67666
c1hy_0430002	c2hy_asq_cfm	0.045	0.1558	0.2885	0.7729	0.0034	0.0049	0.0252	0.0357	3.76119	4.89041	0.00227174341709464	70596	70822	67678
c1hy_0430002	c2hy_asq_dproblem	0.3004	0.1409	2.1329	0.0329	0.0036	0.0052	0.0252	0.0588	3.76119	7.08434	-0.00804453189034935	70596	64774	63100
c1hy_0430002	c2hy_asq_epersonal	0.435	0.1292	3.3659	8e-04	0.0038	0.005	0.0252	0.0734	3.76119	8.24719	-0.0154000193381712	70596	64774	63100
c1hy_0430002	c2hy_asq_total	0.2893	0.1298	2.2299	0.0258	0.0101	0.0053	0.0252	0.0765	3.76119	8.89535	-0.00230228936743521	70596	71319	68138
c1hy_0430002	c2hy_bmi	-0.2082	0.101	-2.0618	0.0392	0.0163	0.0061	0.0252	0.2398	3.76119	16.2027	0.0385194151100967	70596	71319	68138
c1hy_0430002	c2hy_psi_cf	0.0818	0.1908	0.4288	0.6681	0.0204	0.0049	0.0252	0.0273	3.76119	4.33333	0.0201395928717259	70596	77939	69552
c1hy_0430002	c2y_0010001	0.0528	0.5504	0.096	0.9235	-0.017	0.0048	0.0252	0.0024	3.76119	0.40678	-0.0195398049975788	70596	60142	58739
c1hy_0430002	c2y_0010101	0.4408	0.2201	2.0029	0.0452	2e-04	0.0052	0.0252	0.015	3.76119	2.34375	-0.00851796853985036	70596	59228	57867
c1hy_0430002	c2y_0010201	NA	NA	NA	NA	0.0109	0.0053	0.0252	-9e-04	3.76119	-0.138462	NA	70596	61699	60247
c1hy_0430002	c2y_0010301	0.0997	0.302	0.3302	0.7413	0.0081	0.0049	0.0252	0.0078	3.76119	1.27869	0.00760015567515214	70596	61717	60262
c1hy_0430002	c2y_0030002_checked	-0.0253	0.0825	-0.3071	0.7588	0.0106	0.0057	0.0252	0.2606	3.76119	11.8455	0.0230315741684216	70596	32861	29169
c1hy_0430002	c2y_0040101	NA	NA	NA	NA	0.003	0.0045	0.0252	-0.0016	3.76119	-0.313725	NA	70596	59733	58625
c1hy_0430002	c2y_0041001	NA	NA	NA	NA	NA	NA	0.0252	6e-04	3.76119	0.111111	NA	70596	61329	59891
c1hy_0430002	c2y_0041101	-0.3039	1.4886	-0.2041	0.8383	-0.0227	0.0047	0.0252	0.0013	3.76119	0.236364	-0.0235191468011277	70596	61302	59864
c1hy_0430002	c2y_0041201	-0.5113	0.5286	-0.9673	0.3334	-0.0081	0.0054	0.0252	0.0045	3.76119	0.714286	-0.00348942590284504	70596	61581	60128
c1hy_0430002	c2y_0041301	NA	NA	NA	NA	0.0249	0.0049	0.0252	-8e-04	3.76119	-0.137931	NA	70596	57915	56585
c1hy_0430002	c2y_0041401	-0.2802	0.48	-0.5838	0.5594	0.0184	0.0052	0.0252	0.004	3.76119	0.57971	0.023394360661222	70596	61192	59756
c1hy_0430002	c2y_0041501	-0.9616	0.4772	-2.0151	0.0439	-0.017	0.005	0.0252	0.0085	3.76119	1.37097	-0.00459411604398967	70596	61929	60465
c1hy_0430002	c2y_0041601	0.3425	0.5114	0.6697	0.5031	0.0219	0.0051	0.0252	0.0039	3.76119	0.639344	0.0209035830711505	70596	61689	60234
c1hy_0430002	c2y_0041701	NA	NA	NA	NA	0.0085	0.0052	0.0252	-7e-04	3.76119	-0.127273	NA	70596	62053	60589
c1hy_0430002	c2y_0041801	-0.4673	0.233	-2.0059	0.0449	-0.0427	0.0047	0.0252	0.0167	3.76119	2.31944	-0.0379864432131368	70596	61695	60244
c1hy_0430002	c2y_0041901	-1	6.8131	-0.2301	0.818	-0.0028	0.0056	0.0252	0.0012	3.76119	0.210526	0.00563755456115342	70596	62078	60611
c1hy_0430002	c2y_0042001	-0.3719	0.5403	-0.6883	0.4913	-0.0079	0.0054	0.0252	0.0041	3.76119	0.66129	-0.00493138491756732	70596	61919	60459
c1hy_0430002	c2y_0042101	-0.3993	0.3093	-1.2909	0.1967	-0.0311	0.005	0.0252	0.0104	3.76119	1.50725	-0.0364671059380201	70596	49042	43280
c1hy_0430002	c2y_0042201	-0.844	0.6285	-1.3428	0.1793	-0.0312	0.0053	0.0252	0.0051	3.76119	0.822581	-0.0253546910161854	70596	59809	58700
c1hy_0430002	c2y_0042301	-0.4951	0.2445	-2.0253	0.0428	-0.0355	0.0051	0.0252	0.0171	3.76119	2.40845	-0.0296477817249957	70596	59805	58697
c1hy_0430002	c2y_0042401	-0.2754	0.2554	-1.0779	0.2811	-0.0265	0.0045	0.0252	0.0142	3.76119	1.97222	-0.0246547283260281	70596	59634	58527
c1hy_0430002	c2y_0042501	0.3133	0.3397	0.9222	0.3564	0.0044	0.0047	0.0252	0.0092	3.76119	1.41538	0.000102365378685021	70596	59801	58692
c1hy_0430002	c2y_0050301	NA	NA	NA	NA	-0.0049	0.0052	0.0252	-0.0012	3.76119	-0.2	NA	70596	58159	57345
c1hy_0430002	c2y_0050601	NA	NA	NA	NA	-0.0011	0.005	0.0252	-0.0048	3.76119	-0.827586	NA	70596	58174	57360
c1hy_0430002	c2y_0051001	-0.4095	0.9191	-0.4455	0.656	-4e-04	0.0047	0.0252	0.0023	3.76119	0.359375	0.00270796862243942	70596	58136	57324
c1hy_0430002	c2y_0053101	0.1822	0.1309	1.3919	0.1639	-0.009	0.0051	0.0252	0.0551	3.76119	6.40698	-0.0175585716630133	70596	58088	57277
c1hy_0430002	c2y_0053102	0.1722	0.1256	1.3711	0.1703	-0.0079	0.005	0.0252	0.058	3.76119	6.59091	-0.0160945423971335	70596	57999	57188
c1hy_0430002	c2y_0060001	0.093	0.2564	0.3628	0.7168	0.0043	0.0051	0.0252	0.0118	3.76119	1.90323	0.00328278876559488	70596	56053	56053
c1hy_0430002	c2y_0060101	-0.1718	0.1331	-1.291	0.1967	-0.0082	0.0048	0.0252	0.0409	3.76119	4.59551	-0.00381201022472085	70596	56066	56066
c1hy_0430002	c2y_0060201	0.3046	0.2011	1.5149	0.1298	-0.0066	0.0048	0.0252	0.0213	3.76119	3.04286	-0.0148094016856464	70596	56035	56035
c1hy_0430002	c2y_0060401	NA	NA	NA	NA	0.0011	0.0047	0.0252	-0.0104	3.76119	-1.7931	NA	70596	55716	55716
c1hy_0430002	c2y_0061301	-0.0989	0.2035	-0.4858	0.6271	0.0161	0.0051	0.0252	0.0201	3.76119	2.91304	0.0207674639531509	70596	56035	56035
c1hy_0430002	c2y_0061401	-0.1847	0.2262	-0.8165	0.4142	-0.0023	0.0053	0.0252	0.0166	3.76119	2.72131	0.00125923068402036	70596	59091	58376
c1hy_0430002	c2y_0061501	0.0085	0.2537	0.0335	0.9732	0.0119	0.0052	0.0252	0.0121	3.76119	1.75362	0.0132657835752757	70596	59091	58375
c1hy_0430002	c2y_0061601	-0.1178	0.562	-0.2095	0.834	0.0139	0.005	0.0252	0.0047	3.76119	0.758065	0.0169226322186007	70596	59032	58318
c1hy_0430002	c2y_0061901	0.8788	0.8419	1.0438	0.2966	0.0104	0.0052	0.0252	0.0045	3.76119	0.703125	0.00219722644120414	70596	58926	58213
c1hy_0430002	c2y_0062001	-0.2569	0.2468	-1.0409	0.2979	0.0129	0.0046	0.0252	0.0124	3.76119	1.9375	0.0191850646079258	70596	59006	58293
c1hy_0430002	c2y_0062101	0.2301	0.3832	0.6004	0.5482	0.002	0.0054	0.0252	0.0069	3.76119	1.09524	-0.000821034004004538	70596	58597	57778
c1hy_0430002	c2y_0062201	-0.1571	0.255	-0.6162	0.5378	3e-04	0.0048	0.0252	0.0145	3.76119	1.93333	0.00340456693966988	70596	58615	57796
c1hy_0430002	c2y_0062301	NA	NA	NA	NA	0.0159	0.005	0.0252	-0.002	3.76119	-0.30303	NA	70596	58376	57561
c1hy_0430002	c2y_0062401	0.4029	0.2061	1.9549	0.0506	0.0096	0.0047	0.0252	0.0183	3.76119	3.26786	0.00208943905198965	70596	58487	57672
c1hy_0430002	c2y_0062601	0.5918	0.3115	1.9001	0.0574	0.0026	0.0047	0.0252	0.0109	3.76119	1.94643	-0.00703935013959933	70596	58518	57703
c1hy_0430002	c2y_0062701	NA	NA	NA	NA	0.0223	0.0051	0.0252	-4.4094e-05	3.76119	-0.00711194	NA	70596	62765	61297
c1hy_0430002	c2y_0070001	0.014	0.1745	0.0803	0.936	0.0237	0.0048	0.0252	0.0294	3.76119	4.0274	0.0260530228113905	70596	62841	61368
c1hy_0430002	c2y_0070002	-0.0449	0.1956	-0.2294	0.8185	0.0296	0.0049	0.0252	0.0244	3.76119	3.43662	0.0341422199939882	70596	62606	61147
c1hy_0430002	c2y_0070101	-0.3507	0.2857	-1.2273	0.2197	0.0347	0.0056	0.0252	0.0138	3.76119	2	0.0452478381294712	70596	62274	60827
c1hy_0430002	c2y_0070201	-0.2682	0.2229	-1.2033	0.2288	0.0191	0.005	0.0252	0.0188	3.76119	2.9375	0.027185321768554	70596	62714	61249
c1hy_0430002	c2y_0070301b	NA	NA	NA	NA	0.002	0.005	0.0252	-2e-04	3.76119	-0.0338983	NA	70596	71319	68138
c1hy_0430002	c2y_0080001_1	0.3222	0.2015	1.5988	0.1099	-0.0097	0.0044	0.0252	0.0208	3.76119	3.25	-0.0180262749967317	70596	73388	68216
c1hy_0430002	c2y_0080001_2	-0.4	0.1882	-2.1257	0.0335	-0.0132	0.0049	0.0252	0.0219	3.76119	3.47619	-0.00459201513856904	70596	73913	68693
c1hy_0430002	c2y_0090001b2	NA	NA	NA	NA	-0.0162	0.0043	0.0252	-0.008	3.76119	-1.37931	NA	70596	71319	68138
c1hy_0430002	c2y_0090002	0.139	0.2141	0.6493	0.5162	0.0407	0.0049	0.0252	0.0207	3.76119	3	0.0418807633129055	70596	77614	68324
c1hy_0430002	c2y_0100001_2	-0.3981	0.2113	-1.884	0.0596	0.0021	0.0053	0.0252	0.0196	3.76119	2.9697	0.0113091647900948	70596	73913	68693
c1hy_0430002	c2y_0100001_3	-0.151	0.1982	-0.762	0.4461	-0.0113	0.005	0.0252	0.0195	3.76119	2.70833	-0.0087306013668069	70596	73913	68693
c1hy_0430002	c2y_0100001_4	-0.6026	0.4122	-1.462	0.1438	0.0055	0.0048	0.0252	0.008	3.76119	1.25	0.0145823182917541	70596	73913	68693
c1hy_0430002	c2y_0100102	-0.1258	0.1295	-0.9717	0.3312	-0.0144	0.0045	0.0252	0.0417	3.76119	5.27848	-0.0119220842644431	70596	77614	68324
c1hy_0430002	c2y_0100203	-0.6056	0.2035	-2.976	0.0029	-0.0046	0.0045	0.0252	0.022	3.76119	3.23529	0.00949986877586027	70596	77614	68324
c1hy_0430002	c2y_0100301	-0.5858	0.234	-2.503	0.0123	-0.0023	0.0046	0.0252	0.0162	3.76119	2.38235	0.00954186661316122	70596	77614	68324
c1hy_0430002	c2y_0100304	-0.2275	0.4024	-0.5654	0.5718	-0.0078	0.0049	0.0252	0.0051	3.76119	0.894737	-0.00596201916914456	70596	77614	68324
c1hy_0430002	c2y_0100501_3	-0.0238	0.2938	-0.0812	0.9353	-0.01	0.0049	0.0252	0.0093	3.76119	1.55	-0.0103298673817234	70596	73913	68693
c1hy_0430002	c2y_0100602	-0.4872	0.2014	-2.4194	0.0155	-0.0011	0.0049	0.0252	0.0228	3.76119	3.35294	0.0106654500451781	70596	69375	60677
c1hy_0430002	c2y_0100703	-0.4624	0.2386	-1.938	0.0526	-0.0089	0.0049	0.0252	0.0153	3.76119	2.42857	-0.000561903796050494	70596	77736	68464
c1hy_0430002	c2y_0100801	-0.6348	0.2926	-2.1695	0.03	-0.0048	0.0052	0.0252	0.012	3.76119	1.96721	0.00110078183048197	70596	20259	18228
c1hy_0430002	c2y_0101102	-0.7028	0.3663	-1.9188	0.055	0.0016	0.0048	0.0252	0.0101	3.76119	1.62903	0.0147933360737535	70596	20259	18228
c1hy_0430002	c2y_0102001_3	NA	NA	NA	NA	-0.0013	0.0046	0.0252	-5e-04	3.76119	-0.0877193	NA	70596	73913	68693
c1hy_0430002	c2y_0103501_2	-0.4967	0.2734	-1.8172	0.0692	-0.0072	0.0051	0.0252	0.0157	3.76119	2.34328	0.00235663125365885	70596	73913	68693
c1hy_0430002	c2y_0103501_3	NA	NA	NA	NA	NA	NA	0.0252	5e-04	3.76119	0.0833333	NA	70596	71709	66678
c1hy_0430002	c2y_0104001_2	-0.6441	0.1987	-3.242	0.0012	-0.0427	0.0048	0.0252	0.0185	3.76119	2.68116	-0.0317648073985962	70596	73656	68458
c1hy_0430002	c2y_0104001_3	NA	NA	NA	NA	-0.0019	0.0046	0.0252	-0.0028	3.76119	-0.491228	NA	70596	73913	68693
c1hy_0430002	c2y_0104501_2	NA	NA	NA	NA	-0.0031	0.0052	0.0252	-0.009	3.76119	-1.55172	NA	70596	73913	68693
c1hy_0430002	c2y_0105001_2	-0.5414	0.2304	-2.3505	0.0188	-0.0357	0.0053	0.0252	0.0227	3.76119	3.28986	-0.0251956289385528	70596	73913	68693
c1hy_0430002	c2y_0105001_3	-0.0438	0.5226	-0.0838	0.9332	-0.0045	0.0048	0.0252	0.0027	3.76119	0.457627	-0.00440080933538538	70596	70862	67713
c1hy_0430002	c2y_0105501	-0.7628	0.2682	-2.8444	0.0044	-0.0165	0.0052	0.0252	0.0199	3.76119	3.01515	-0.017546711800587	70596	20259	18228
c1hy_0430002	c2y_0105601	-0.6661	0.441	-1.5102	0.131	9e-04	0.0049	0.0252	0.0077	3.76119	1.24194	0.0113327713364092	70596	20259	18228
c1hy_0430002	c2y_0105701	-0.9159	0.2971	-3.0823	0.0021	-0.0182	0.0051	0.0252	0.0154	3.76119	2.52459	-0.0201257524609076	70596	20259	18228
c1hy_0430002	c2y_0110001	0.0741	0.1286	0.5759	0.5647	0.028	0.005	0.0252	0.0618	3.76119	7.53659	0.0576874996423682	70596	20259	18228
c1hy_0430002	c2y_0120001	0.0117	0.1367	0.0857	0.9317	0.0289	0.0049	0.0252	0.0519	3.76119	6.32927	0.0619294774257703	70596	20259	18228
c1hy_0430002	c2y_0120101	0.1537	0.1524	1.0092	0.3129	0.0269	0.005	0.0252	0.0463	3.76119	5.7875	0.0524376447562603	70596	20259	18228
c1hy_0430002	c2y_0120201	0.246	0.1859	1.3237	0.1856	0.0181	0.0052	0.0252	0.0342	3.76119	3.8427	0.0312593580255316	70596	20259	18228
c1hy_0430002	c2y_0120301	NA	NA	NA	NA	NA	NA	0.0252	4e-04	3.76119	0.0689655	NA	70596	20259	18228
c1hy_0430002	c2y_0130001	0.2814	0.2192	1.2834	0.1994	0.0056	0.005	0.0252	0.0192	3.76119	3.09677	0.0055530244814895	70596	20256	18225
c1hy_0430002	c2y_0140001	0.3557	1.1226	0.3169	0.7513	0.0097	0.0045	0.0252	0.0016	3.76119	0.285714	0.00875456341619544	70596	71680	63332
c1hy_0430002	c2y_0150001	0.1807	0.3892	0.4643	0.6425	0.0213	0.0045	0.0252	0.0049	3.76119	0.753846	0.0223799223992157	70596	70976	62692
c1hy_0430002	c2y_0160001	0.0315	0.1253	0.2516	0.8013	0.0065	0.0049	0.0252	0.057	3.76119	5.7	0.00637069101452657	70596	71664	63317
c1hy_0430002	c2y_0170001	0.0675	0.1241	0.5437	0.5867	0.0055	0.0048	0.0252	0.0528	3.76119	5.33333	0.00390120083610489	70596	70960	62677
c1hy_0430002	c2y_0170101	0.0613	0.1286	0.4762	0.6339	4e-04	0.0046	0.0252	0.0517	3.76119	4.92381	-0.00183393112623489	70596	71655	63310
c1hy_0430002	c2y_0170401	-0.1371	0.1962	-0.6991	0.4845	0.0015	0.0048	0.0252	0.0192	3.76119	2.86567	0.00481660328404056	70596	70951	62670
c1hy_0430002	c2y_0180001	0.2342	0.1545	1.5164	0.1294	-0.0066	0.0052	0.0252	0.0357	3.76119	4.3012	-0.0148925758543243	70596	71659	63314
c1hy_0430002	c2y_0190001	0.0648	0.1179	0.5492	0.5828	0.0068	0.0052	0.0252	0.0645	3.76119	6.32353	0.00530550268171255	70596	70955	62674
c1hy_0430002	c2y_0200001	1	3.316	0.4666	0.6408	0.0255	0.0045	0.0252	0.0023	3.76119	0.319444	0.0170982346928931	70596	71685	63335
c1hy_0430002	c2y_0210001	NA	NA	NA	NA	0.0246	0.0046	0.0252	-0.0014	3.76119	-0.191781	NA	70596	71426	63121
c1hy_0430002	c2y_0210101	0.2945	0.3414	0.8627	0.3883	0.0117	0.0049	0.0252	0.0072	3.76119	0.935065	0.00934715561190116	70596	71426	63121
c1hy_0430002	c2y_0210201	0.6105	0.4127	1.4795	0.139	0.0226	0.0047	0.0252	0.0067	3.76119	1.06349	0.0177760801734456	70596	71426	63121
c1hy_0430002	c2y_0210202	0.6903	0.3656	1.8881	0.059	0.0178	0.0046	0.0252	0.0086	3.76119	1.34375	0.0100323292762841	70596	71426	63121
c1hy_0430002	c2y_0210203	0.5617	0.3807	1.4756	0.14	0.0173	0.0049	0.0252	0.0079	3.76119	1.29508	0.0117313879716822	70596	71426	63121
c1hy_0430002	c2y_0210204	NA	NA	NA	NA	0.015	0.0044	0.0252	-0.0019	3.76119	-0.296875	NA	70596	71426	63121
c1hy_0430002	c2y_0210205	NA	NA	NA	NA	0.0137	0.0051	0.0252	-0.0015	3.76119	-0.220588	NA	70596	71426	63121
c1hy_0430002	c2y_0210206	NA	NA	NA	NA	0.0146	0.005	0.0252	-4e-04	3.76119	-0.0727273	NA	70596	71426	63121
c1hy_0430002	c2y_0210207	0.3112	0.2122	1.4661	0.1426	0.0077	0.005	0.0252	0.0197	3.76119	3.28333	0.00176821353150997	70596	71426	63121
c1hy_0430002	c2y_0210208	NA	NA	NA	NA	0.0194	0.0048	0.0252	-0.0033	3.76119	-0.55	NA	70596	71426	63121
c1hy_0430002	c2y_0210209	NA	NA	NA	NA	NA	NA	0.0252	7e-04	3.76119	0.127273	NA	70596	71426	63121
c1hy_0430002	c2y_0210210	NA	NA	NA	NA	0.0134	0.0044	0.0252	-0.0047	3.76119	-0.824561	NA	70596	71426	63121
c1hy_0430002	c2y_0210211	0.0924	0.3339	0.2766	0.7821	0.0204	0.0051	0.0252	0.0065	3.76119	1.01562	0.0221185535591291	70596	71426	63121
c1hy_0430002	c2y_0210212	0.0198	0.2759	0.0719	0.9427	0.0217	0.0051	0.0252	0.0098	3.76119	1.60656	0.0244975583734821	70596	71648	63304
c1hy_0430002	c2y_0220001	0.2017	0.2683	0.7519	0.4521	-0.006	0.0056	0.0252	0.0129	3.76119	2.01562	-0.0105791950557499	70596	71648	63304
c1hy_0430002	c2y_0240001	0.1175	0.2371	0.4957	0.6201	-0.0064	0.0053	0.0252	0.0174	3.76119	2.63636	-0.00986074938739395	70596	71648	63304
c1hy_0430002	c2y_0250001	-0.2443	0.3641	-0.671	0.5022	-0.0024	0.0047	0.0252	0.0067	3.76119	1.11667	0.000485841972746582	70596	71648	63304
c1hy_0430002	c2y_0260001	-0.0278	0.2179	-0.1275	0.8986	0.0041	0.0048	0.0252	0.014	3.76119	2	0.00523099900903573	70596	71648	63304
c1hy_0430002	c2y_0270001	-0.4745	0.509	-0.9323	0.3512	0.0414	0.005	0.0252	0.0049	3.76119	0.803279	0.0525783712595598	70596	71648	63304
c1hy_0430002	c2y_0280001	NA	NA	NA	NA	NA	NA	0.0252	2e-04	3.76119	0.0273973	NA	70596	71648	63304
c1hy_0430002	c2y_0290001	-0.0583	0.1343	-0.4339	0.6644	0.0032	0.0054	0.0252	0.0457	3.76119	6.01316	0.00577856418015681	70596	71653	63309
c1hy_0430002	c2y_0300001	0.0676	0.2191	0.3085	0.7577	0.039	0.0046	0.0252	0.0185	3.76119	2.89062	0.0433020767884055	70596	71648	63304
c1hy_0430002	c2y_0310001	0.2286	0.3828	0.5973	0.5503	0.0357	0.0056	0.0252	0.0064	3.76119	1	0.0378354918889105	70596	71479	63180
c1hy_0430002	c2y_0320001	0.246	0.1795	1.3706	0.1705	0.0142	0.0056	0.0252	0.03	3.76119	4.05405	0.00946308764988204	70596	71475	63178
c1hy_0430002	c2y_0330101	-0.145	0.2674	-0.5422	0.5877	0.0053	0.0047	0.0252	0.0142	3.76119	2.18462	0.00863092144544834	70596	78277	68905
c1hy_0430002	c2y_0330201	-0.2106	0.3426	-0.6146	0.5388	-0.0023	0.0049	0.0252	0.0084	3.76119	1.23529	0.000592717766220104	70596	78277	68905
c1hy_0430002	c2y_0340001	0.1081	0.1861	0.5811	0.5611	-0.0161	0.0049	0.0252	0.0236	3.76119	3.63077	-0.0205058701224347	70596	78277	68905
c1hy_0430002	c2y_0350001	-0.1469	0.3285	-0.4472	0.6547	0.0011	0.0052	0.0252	0.0086	3.76119	1.34375	0.00340699540268051	70596	78277	68905
c1hy_0430002	c2y_0360001	NA	NA	NA	NA	0.0272	0.0055	0.0252	-0.0022	3.76119	-0.349206	NA	70596	78277	68905
c1hy_0430002	c2y_0360201	0.0347	0.2664	0.1302	0.8964	-0.0018	0.0045	0.0252	0.0204	3.76119	1.74359	-0.0027923475067125	70596	78277	68905
c1hy_0430002	c2y_0450001	0.2955	0.9371	0.3154	0.7525	-0.0113	0.0061	0.0252	0.0021	3.76119	0.323077	-0.0145404998126873	70596	78270	68899
c1hy_0430002	c2y_0460001	-0.0494	0.1563	-0.3163	0.7518	0.0159	0.0048	0.0252	0.0364	3.76119	5.35294	0.019218627589085	70596	78466	69082
c1hy_0430002	c2y_asq_acomu	0.1415	0.1164	1.2164	0.2238	0.0201	0.0053	0.0252	0.0949	3.76119	10.4286	0.0142066886225339	70596	69457	69457
c1hy_0430002	c2y_asq_bgm	0.1759	0.103	1.7072	0.0878	0.027	0.0047	0.0252	0.0941	3.76119	11.6173	0.0209026828265657	70596	70826	67682
c1hy_0430002	c2y_asq_cfm	0.3711	0.1683	2.2053	0.0274	0.0046	0.0051	0.0252	0.0439	3.76119	5.55696	-0.00780731524428471	70596	70826	67682
c1hy_0430002	c2y_asq_dproblem	0.2516	0.1586	1.5866	0.1126	0.0083	0.0051	0.0252	0.0358	3.76119	4.36585	0.00114946496043859	70596	70826	67682
c1hy_0430002	c2y_asq_epersonal	0.3763	0.1825	2.0618	0.0392	0.0192	0.0051	0.0252	0.0352	3.76119	4.09302	0.00912758511587494	70596	70826	67682
c1hy_0430002	c2y_asq_total	0.2861	0.1306	2.1907	0.0285	0.0232	0.0053	0.0252	0.079	3.76119	8.97727	0.01202548494845	70596	71319	68138
c1hy_0430002	c2y_bmi	-0.1547	0.0951	-1.6263	0.1039	0.0147	0.0055	0.0252	0.237	3.76119	16.4583	0.031612692529998	70596	71319	68138
c1hy_0430002	c3hy_0010101	0.6375	0.3062	2.0822	0.0373	-0.0069	0.0048	0.0252	0.0138	3.76119	1.84	-0.0222806824333362	70596	40817	37197
c1hy_0430002	c3hy_0010201	0.0769	0.3426	0.2244	0.8225	0.0131	0.0051	0.0252	0.0076	3.76119	1.11765	0.01338850807615	70596	67970	63758
c1hy_0430002	c3hy_0010301	NA	NA	NA	NA	0.0152	0.0044	0.0252	-0.0017	3.76119	-0.25	NA	70596	64328	61861
c1hy_0430002	c3hy_0030002	-0.0207	0.0768	-0.2693	0.7877	0.009	0.0065	0.0252	0.3623	3.76119	15.417	0.0148299094819638	70596	60593	60593
c1hy_0430002	c3hy_0080102	NA	NA	NA	NA	0.0027	0.0045	0.0252	-0.0055	3.76119	-0.916667	NA	70596	61277	60044
c1hy_0430002	c3hy_0081001	-1	1.4687	-0.7089	0.4784	-0.0388	0.0049	0.0252	0.0024	3.76119	0.393443	-0.0342908511847382	70596	62863	61670
c1hy_0430002	c3hy_0082002	0.5986	0.2574	2.3256	0.02	0.0188	0.0053	0.0252	0.0305	3.76119	2.52066	0.00390485496961394	70596	62924	61448
c1hy_0430002	c3hy_0083001	NA	NA	NA	NA	NA	NA	0.0252	0.001	3.76119	0.140845	NA	70596	60951	59629
c1hy_0430002	c3hy_0083002	-0.0424	0.4268	-0.0994	0.9208	-0.0376	0.005	0.0252	0.0055	3.76119	0.808824	-0.0420534768469195	70596	59290	58050
c1hy_0430002	c3hy_0084001	1	4.0045	0.3654	0.7148	0.0078	0.0049	0.0252	0.0021	3.76119	0.304348	-0.00232253145493568	70596	79490	69935
c1hy_0430002	c3hy_0085001	0.9752	0.8597	1.1344	0.2566	0.0048	0.0056	0.0252	0.0049	3.76119	0.671233	-0.00574777247087072	70596	77888	68771
c1hy_0430002	c3hy_0086001	-0.4988	0.412	-1.2108	0.226	-0.0061	0.0054	0.0252	0.006	3.76119	0.895522	-0.000365177497810064	70596	71814	66894
c1hy_0430002	c3hy_0087001	-0.2756	0.2508	-1.099	0.2718	-0.0074	0.0052	0.0252	0.0123	3.76119	1.75714	-0.00563183023742299	70596	38984	37406
c1hy_0430002	c3hy_0090001	0.6302	1.1034	0.5711	0.5679	0.0154	0.005	0.0252	0.0029	3.76119	0.367089	0.0133098164513321	70596	52971	50879
c1hy_0430002	c3hy_0090101	0.0375	0.8422	0.0446	0.9645	0.015	0.0045	0.0252	0.0014	3.76119	0.233333	0.0162230002019969	70596	60310	60310
c1hy_0430002	c3hy_0090201	NA	NA	NA	NA	NA	NA	0.0252	7e-04	3.76119	0.111111	NA	70596	61559	60266
c1hy_0430002	c3hy_0090401	0.7313	0.8659	0.8446	0.3983	0.0035	0.0049	0.0252	0.0036	3.76119	0.514286	-0.00308776272321238	70596	58782	57483
c1hy_0430002	c3hy_0090601	0.2296	0.4294	0.5348	0.5928	-0.0015	0.0048	0.0252	0.0053	3.76119	0.815385	-0.00439722133330535	70596	59324	57902
c1hy_0430002	c3hy_0090801	-0.0617	0.3826	-0.1613	0.8718	-0.0036	0.0051	0.0252	0.0075	3.76119	1.31579	-0.00319780236784116	70596	60039	58687
c1hy_0430002	c3hy_0091001	-0.6179	0.3329	-1.856	0.0635	0.0185	0.005	0.0252	0.0112	3.76119	1.72308	0.0316295528620502	70596	59184	57846
c1hy_0430002	c3hy_0091201	NA	NA	NA	NA	-0.0085	0.0057	0.0252	-0.013	3.76119	-2.03125	NA	70596	61291	59873
c1hy_0430002	c3hy_0091401	NA	NA	NA	NA	0.0197	0.0048	0.0252	-0.0012	3.76119	-0.196721	NA	70596	64843	63179
c1hy_0430002	c3hy_asq_acomu	0.2338	0.1696	1.3785	0.168	0.0138	0.0056	0.0252	0.0435	3.76119	5.50633	0.0122779630934386	70596	44861	39630
c1hy_0430002	c3hy_asq_bgm	0.0299	0.1245	0.2398	0.8105	0.018	0.0051	0.0252	0.0563	3.76119	7.40789	0.018799376095518	70596	78335	69873
c1hy_0430002	c3hy_asq_cfm	0.097	0.1522	0.6376	0.5237	-0.002	0.0053	0.0252	0.0529	3.76119	6.78205	-0.00590120699655151	70596	78335	69873
c1hy_0430002	c3hy_asq_dproblem	0.1543	0.1581	0.9759	0.3291	0.0036	0.005	0.0252	0.0431	3.76119	5.4557	-0.00122816593022552	70596	75470	67395
c1hy_0430002	c3hy_asq_epersonal	0.2269	0.1662	1.3651	0.1722	0.007	0.005	0.0252	0.0429	3.76119	4.98837	0.000794615499666414	70596	63992	57182
c1hy_0430002	c3hy_asq_total	0.1982	0.141	1.4055	0.1599	0.009	0.0056	0.0252	0.0646	3.76119	8.17722	0.0014403850217294	70596	71319	68138
c1hy_0430002	c3hy_bmi	-0.1022	0.0933	-1.0955	0.2733	0.0059	0.006	0.0252	0.2701	3.76119	16.3697	0.0172798802192314	70596	71319	68138
c1hy_0430002	c3hy_psi_cf	0.0418	0.1768	0.2366	0.813	0.0122	0.0048	0.0252	0.0334	3.76119	4.07317	0.0121463825216173	70596	78097	69666
c1hy_0430002	c3y_0010101	0.2197	0.311	0.7065	0.4799	-0.0063	0.0051	0.0252	0.0108	3.76119	1.61194	-0.0108564180681828	70596	59039	57804
c1hy_0430002	c3y_0010201	NA	NA	NA	NA	NA	NA	0.0252	9e-04	3.76119	0.130435	NA	70596	58931	57706
c1hy_0430002	c3y_0010301	0.0903	0.6997	0.129	0.8974	0.0177	0.005	0.0252	0.0018	3.76119	0.26087	0.0194080912528811	70596	59117	57888
c1hy_0430002	c3y_0030002_checked	-0.0317	0.0777	-0.4075	0.6836	0.0075	0.0058	0.0252	0.3134	3.76119	14.3105	0.0184147468007674	70596	33620	29832
c1hy_0430002	c3y_0040001_1	0.3925	0.3587	1.0943	0.2738	0.0109	0.005	0.0252	0.0083	3.76119	1.22059	0.0058034089023995	70596	70902	67750
c1hy_0430002	c3y_0040001_2	-0.3367	0.2995	-1.1242	0.2609	-0.0172	0.0051	0.0252	0.0111	3.76119	1.65672	-0.0125508200850857	70596	70984	67817
c1hy_0430002	c3y_0050001_1	0.0505	0.2019	0.2502	0.8024	0.0135	0.0048	0.0252	0.022	3.76119	3.18841	0.0132170755430884	70596	70954	67791
c1hy_0430002	c3y_0050001_2	0.2972	0.3273	0.9079	0.3639	0.0028	0.0045	0.0252	0.0089	3.76119	1.28986	-0.000161295604820323	70596	33377	31665
c1hy_0430002	c3y_0050001_3	-0.2654	0.1541	-1.7219	0.0851	-0.012	0.0051	0.0252	0.0435	3.76119	6.30435	-0.00394196581038837	70596	70204	67082
c1hy_0430002	c3y_0060001	-0.4085	0.2506	-1.63	0.1031	-0.0315	0.0048	0.0252	0.0141	3.76119	1.98592	-0.0266510113366491	70596	79056	69567
c1hy_0430002	c3y_0082101	0.2545	0.1444	1.7624	0.078	-0.0041	0.0054	0.0252	0.0477	3.76119	5.54651	-0.0137278012522005	70596	79056	69567
c1hy_0430002	c3y_0082102	0.1982	0.1344	1.475	0.1402	-0.0038	0.0054	0.0252	0.0549	3.76119	6.16854	-0.0119062989963467	70596	77807	69436
c1hy_0430002	c3y_0091001	-0.0294	0.1678	-0.1753	0.8608	0.0078	0.0053	0.0252	0.0302	3.76119	3.51163	0.00939685981956152	70596	77807	69436
c1hy_0430002	c3y_0091101	-0.4001	0.1399	-2.8594	0.0042	-0.0018	0.005	0.0252	0.0405	3.76119	4.55056	0.0112299044900892	70596	77807	69436
c1hy_0430002	c3y_0091201	0.1268	0.1593	0.7958	0.4261	0.003	0.0053	0.0252	0.0365	3.76119	4.29412	-0.000670010402541917	70596	78115	69700
c1hy_0430002	c3y_0091301	NA	NA	NA	NA	NA	NA	0.0252	0.0013	3.76119	0.19403	NA	70596	78115	69700
c1hy_0430002	c3y_0091401	0.2027	0.3021	0.6711	0.5022	0.0039	0.0053	0.0252	0.0113	3.76119	1.66176	0.000748319371962055	70596	78115	69700
c1hy_0430002	c3y_0091501	-0.0761	0.2986	-0.2547	0.7989	0.0051	0.0049	0.0252	0.0102	3.76119	1.47826	0.00677384940205379	70596	78115	69700
c1hy_0430002	c3y_0092801	NA	NA	NA	NA	0.0131	0.0053	0.0252	-0.0066	3.76119	-0.985075	NA	70596	78062	69663
c1hy_0430002	c3y_0092901	0.2138	0.5415	0.3949	0.6929	0.019	0.0052	0.0252	0.0044	3.76119	0.733333	0.0182670800027805	70596	78062	69663
c1hy_0430002	c3y_0093001	-0.1478	0.3709	-0.3986	0.6902	0.0099	0.0046	0.0252	0.0063	3.76119	0.969231	0.0126112471893084	70596	78062	69663
c1hy_0430002	c3y_0093401	NA	NA	NA	NA	-0.0017	0.005	0.0252	-0.0078	3.76119	-1.2381	NA	70596	78071	69669
c1hy_0430002	c3y_0094701	NA	NA	NA	NA	-0.0031	0.0046	0.0252	-0.0024	3.76119	-0.428571	NA	70596	78071	69669
c1hy_0430002	c3y_0095301	0.0753	0.3426	0.2199	0.8259	0.0053	0.0044	0.0252	0.0063	3.76119	1.05	0.00647896696167924	70596	43650	40163
c1hy_0430002	c3y_0095401	-0.6809	0.6429	-1.0591	0.2895	0.0171	0.0046	0.0252	0.0044	3.76119	0.6875	0.031269159087562	70596	43650	40163
c1hy_0430002	c3y_0100101	0.3624	0.4639	0.7812	0.4347	0.0213	0.005	0.0252	0.0062	3.76119	0.861111	0.0253085011982106	70596	43650	40163
c1hy_0430002	c3y_0100102	0.1951	0.3446	0.5661	0.5713	0.0235	0.0051	0.0252	0.0087	3.76119	1.19178	0.0301030798022164	70596	43650	40163
c1hy_0430002	c3y_0100201	-0.3588	2.1529	-0.1667	0.8676	0.0293	0.0044	0.0252	0.0014	3.76119	0.2	0.0340020985323745	70596	70975	66017
c1hy_0430002	c3y_0100301b	0.6086	0.6881	0.8845	0.3764	0.0087	0.0044	0.0252	0.0041	3.76119	0.554054	0.00291657178024559	70596	71319	68138
c1hy_0430002	c3y_0110001_3	-0.1526	0.1912	-0.7983	0.4247	-0.015	0.0049	0.0252	0.0212	3.76119	2.90411	-0.012405876616798	70596	71075	67914
c1hy_0430002	c3y_0110101	-0.2728	0.1455	-1.8746	0.0608	-0.0078	0.0047	0.0252	0.0383	3.76119	5.17568	0.000115375036833396	70596	70975	66017
c1hy_0430002	c3y_0110201	-0.6158	0.2272	-2.7103	0.0067	-0.003	0.0049	0.0252	0.0182	3.76119	2.56338	0.010192457594755	70596	70975	66017
c1hy_0430002	c3y_0110301	-0.5944	0.2397	-2.4801	0.0131	-0.0017	0.0052	0.0252	0.0184	3.76119	2.48649	0.0112553671383532	70596	73767	68558
c1hy_0430002	c3y_0110501_3	-0.7267	1.2351	-0.5884	0.5563	-0.0066	0.0049	0.0252	0.0021	3.76119	0.368421	-0.00162943548196187	70596	70887	67729
c1hy_0430002	c3y_0110601	-0.734	0.3112	-2.3585	0.0184	7.7342e-05	0.0054	0.0252	0.0151	3.76119	2.09722	0.0146958024147866	70596	73767	68558
c1hy_0430002	c3y_0110701	-0.4201	0.346	-1.2144	0.2246	-0.0122	0.0053	0.0252	0.0103	3.76119	1.51471	-0.00618596928696567	70596	73735	68530
c1hy_0430002	c3y_0110801	-0.685	0.736	-0.9308	0.352	-0.0104	0.0051	0.0252	0.0044	3.76119	0.666667	-0.00379244270270595	70596	73735	68530
c1hy_0430002	c3y_0112001_3	NA	NA	NA	NA	-0.0036	0.0053	0.0252	-0.0015	3.76119	-0.254237	NA	70596	70804	67659
c1hy_0430002	c3y_0113501_2	-0.0339	0.4585	-0.074	0.941	7e-04	0.0049	0.0252	0.0043	3.76119	0.661538	0.00110022605249787	70596	70894	67740
c1hy_0430002	c3y_0113501_3	NA	NA	NA	NA	-0.0095	0.0048	0.0252	-0.0015	3.76119	-0.217391	NA	70596	70705	67563
c1hy_0430002	c3y_0114001_2	-1	1.1594	-1.2278	0.2195	-0.0246	0.0051	0.0252	0.0042	3.76119	0.591549	-0.0112344285846248	70596	70761	67618
c1hy_0430002	c3y_0114001_3	NA	NA	NA	NA	-0.0023	0.0049	0.0252	-0.0047	3.76119	-0.783333	NA	70596	70928	67771
c1hy_0430002	c3y_0114501_2	NA	NA	NA	NA	-0.014	0.0053	0.0252	-0.0038	3.76119	-0.666667	NA	70596	70926	67771
c1hy_0430002	c3y_0115001_2	-0.3512	0.251	-1.3995	0.1617	-0.0185	0.0051	0.0252	0.0175	3.76119	2.46479	-0.0122271660646273	70596	70733	67591
c1hy_0430002	c3y_0115001_3	-0.6783	1.8619	-0.3643	0.7156	-0.0102	0.0052	0.0252	0.0016	3.76119	0.231884	-0.006474945769134	70596	70303	67190
c1hy_0430002	c3y_0116001	-0.6393	0.3783	-1.6898	0.0911	-0.0119	0.0053	0.0252	0.0083	3.76119	1.53704	-0.00333858065482411	70596	73735	68530
c1hy_0430002	c3y_0116101	NA	NA	NA	NA	-7e-04	0.0051	0.0252	-0.0068	3.76119	-1.0625	NA	70596	73809	68605
c1hy_0430002	c3y_0116102	-0.5622	0.3791	-1.4829	0.1381	-0.016	0.0051	0.0252	0.0096	3.76119	1.43284	-0.00828578486124048	70596	73304	68164
c1hy_0430002	c3y_0120001	0.1488	0.145	1.0265	0.3047	0.0138	0.0052	0.0252	0.0525	3.76119	5.41237	0.00932700146189578	70596	71266	68088
c1hy_0430002	c3y_0130001	0.1567	0.1637	0.9572	0.3385	0.0145	0.0053	0.0252	0.0375	3.76119	4.03226	0.0106213717708652	70596	71266	68088
c1hy_0430002	c3y_0130101	0.0027	0.1531	0.0177	0.9859	0.0143	0.0054	0.0252	0.0494	3.76119	4.94	0.0154123221845152	70596	70924	67767
c1hy_0430002	c3y_0130201	-0.0157	0.1775	-0.0882	0.9297	0.0148	0.0048	0.0252	0.0303	3.76119	3.06061	0.0163409639270457	70596	70924	67767
c1hy_0430002	c3y_0130301	0.2701	0.4404	0.6132	0.5397	0.0019	0.0049	0.0252	0.0068	3.76119	0.957746	-0.00157943373260643	70596	71094	67926
c1hy_0430002	c3y_0140001	0.039	0.1652	0.2364	0.8131	0.0046	0.0056	0.0252	0.037	3.76119	4.5122	0.00372261360901275	70596	71094	67926
c1hy_0430002	c3y_0150001	0.0572	0.2588	0.2211	0.825	0.0148	0.0049	0.0252	0.013	3.76119	1.9697	0.0146897619973564	70596	71026	67857
c1hy_0430002	c3y_0160001	-0.2828	0.3896	-0.726	0.4679	0.0253	0.0052	0.0252	0.0064	3.76119	0.914286	0.0304755871974127	70596	71026	67857
c1hy_0430002	c3y_0170001	-0.041	0.1203	-0.3404	0.7335	0.0051	0.005	0.0252	0.0523	3.76119	5.50526	0.00708569212962514	70596	71026	67857
c1hy_0430002	c3y_0180001	-0.1605	0.1238	-1.2962	0.1949	0.006	0.0047	0.0252	0.0483	3.76119	4.97938	0.0120935938680803	70596	69461	69461
c1hy_0430002	c3y_0180101	-0.1479	0.1238	-1.1941	0.2324	0.0073	0.0049	0.0252	0.0516	3.76119	5.54839	0.0132007720109491	70596	69461	69461
c1hy_0430002	c3y_0180401	-0.2584	0.2034	-1.2705	0.2039	0.0057	0.0052	0.0252	0.0188	3.76119	2.57534	0.0116265677414181	70596	69461	69461
c1hy_0430002	c3y_0190001	0.3211	0.1479	2.1705	0.03	-0.0055	0.005	0.0252	0.0383	3.76119	3.94845	-0.0160351624084114	70596	69328	69328
c1hy_0430002	c3y_0200001	0.1671	0.133	1.2562	0.209	-0.003	0.0053	0.0252	0.0633	3.76119	6.52577	-0.0101523629874701	70596	69328	69328
c1hy_0430002	c3y_0210001	0.2955	0.3082	0.9587	0.3377	0.0195	0.0052	0.0252	0.0101	3.76119	1.48529	0.015247687092146	70596	69223	69223
c1hy_0430002	c3y_0220001	0.1625	0.3136	0.5184	0.6042	0.019	0.0049	0.0252	0.0091	3.76119	1.35821	0.0170142192169898	70596	69258	69258
c1hy_0430002	c3y_0220101	0.073	0.2492	0.293	0.7695	0.0058	0.0049	0.0252	0.0133	3.76119	1.84722	0.00461009196843527	70596	69212	69212
c1hy_0430002	c3y_0220201	0.0495	0.3633	0.1364	0.8915	0.018	0.0049	0.0252	0.0047	3.76119	0.723077	0.0179090643828917	70596	69212	69212
c1hy_0430002	c3y_0220202	-0.1182	1.0308	-0.1146	0.9087	0.0219	0.0051	0.0252	0.0014	3.76119	0.215385	0.0231214594290345	70596	69260	69260
c1hy_0430002	c3y_0220203	-0.4928	0.5569	-0.8849	0.3762	0.0164	0.0049	0.0252	0.0044	3.76119	0.733333	0.0220744967254778	70596	69260	69260
c1hy_0430002	c3y_0220204	NA	NA	NA	NA	0.0126	0.0051	0.0252	-2e-04	3.76119	-0.03125	NA	70596	69261	69261
c1hy_0430002	c3y_0220205	NA	NA	NA	NA	NA	NA	0.0252	8e-04	3.76119	0.115942	NA	70596	69210	69210
c1hy_0430002	c3y_0220206	-0.3525	0.7487	-0.4708	0.6378	0.0138	0.0049	0.0252	0.0024	3.76119	0.363636	0.0169133667224277	70596	69210	69210
c1hy_0430002	c3y_0220207	NA	NA	NA	NA	NA	NA	0.0252	6e-04	3.76119	0.101695	NA	70596	70019	70019
c1hy_0430002	c3y_0220208	NA	NA	NA	NA	-5e-04	0.0051	0.0252	-0.0032	3.76119	-0.533333	NA	70596	70019	70019
c1hy_0430002	c3y_0220209	-0.1271	0.2477	-0.5133	0.6077	0.0104	0.0051	0.0252	0.0158	3.76119	2.46875	0.0132563369847059	70596	69945	69945
c1hy_0430002	c3y_0220210	-0.2158	0.6804	-0.3172	0.7511	0.0151	0.0048	0.0252	0.0023	3.76119	0.370968	0.0170485755703779	70596	69945	69945
c1hy_0430002	c3y_0220211	NA	NA	NA	NA	0.0153	0.0052	0.0252	-0.003	3.76119	-0.517241	NA	70596	69945	69945
c1hy_0430002	c3y_0220212	NA	NA	NA	NA	0.0178	0.0046	0.0252	-0.0047	3.76119	-0.746032	NA	70596	70403	70403
c1hy_0430002	c3y_0230001	0.1296	0.3524	0.3678	0.713	0.0021	0.005	0.0252	0.0066	3.76119	1.1	0.000438479708863452	70596	70403	70403
c1hy_0430002	c3y_0240001	0.2887	0.1712	1.6861	0.0918	0.0011	0.0051	0.0252	0.031	3.76119	4.49275	-0.00716912891249475	70596	70403	70403
c1hy_0430002	c3y_0250001	0.1794	0.2223	0.8069	0.4197	0.0032	0.0048	0.0252	0.0162	3.76119	2.38235	-0.000429275271626007	70596	70403	70403
c1hy_0430002	c3y_0260001	0.1497	0.1753	0.8536	0.3933	0.002	0.0052	0.0252	0.0292	3.76119	4.17143	-0.00203233431804446	70596	68095	66547
c1hy_0430002	c3y_0270101	-0.1184	0.2522	-0.4695	0.6387	0.0107	0.0049	0.0252	0.0156	3.76119	2.32836	0.0137769117773551	70596	68095	66547
c1hy_0430002	c3y_0270201	0.5846	0.7255	0.8058	0.4204	-0.0054	0.0054	0.0252	0.0052	3.76119	0.732394	-0.012521151388841	70596	67753	66239
c1hy_0430002	c3y_0270301	-0.0975	0.2876	-0.3389	0.7347	-7e-04	0.0047	0.0252	0.01	3.76119	1.53846	0.000831556975808235	70596	67753	66239
c1hy_0430002	c3y_0270401	0.0366	0.1541	0.2376	0.8122	0.019	0.005	0.0252	0.0359	3.76119	4.72368	0.0193277253896721	70596	67753	66239
c1hy_0430002	c3y_0270501	0.1543	0.2002	0.7707	0.4409	0.011	0.0052	0.0252	0.0215	3.76119	3.02817	0.00808622474674937	70596	67701	66191
c1hy_0430002	c3y_0270601	NA	NA	NA	NA	0.0157	0.0042	0.0252	-0.0051	3.76119	-0.822581	NA	70596	67637	66128
c1hy_0430002	c3y_0280101	-0.32	0.2247	-1.424	0.1545	-0.0016	0.0051	0.0252	0.0197	3.76119	2.9403	0.00558294625725234	70596	67613	66101
c1hy_0430002	c3y_0280201b	-0.0749	0.4156	-0.1801	0.8571	-0.0086	0.004	0.0252	0.0051	3.76119	0.689189	-0.00823176243304292	70596	71319	68138
c1hy_0430002	c3y_0280301b	NA	NA	NA	NA	-0.0014	0.005	0.0252	-0.0041	3.76119	-0.602941	NA	70596	63050	60295
c1hy_0430002	c3y_0280501b	-0.5347	0.3559	-1.5026	0.133	-0.0026	0.005	0.0252	0.0089	3.76119	1.27143	0.00520391712694978	70596	62212	59567
c1hy_0430002	c3y_0280601b	-0.2579	0.4136	-0.6236	0.5329	0.0057	0.005	0.0252	0.0065	3.76119	0.866667	0.00984354468768254	70596	61296	58712
c1hy_0430002	c3y_0280901b	NA	NA	NA	NA	0.0017	0.0055	0.0252	-0.0038	3.76119	-0.520548	NA	70596	71319	68138
c1hy_0430002	c3y_0290001	-0.0353	0.2467	-0.143	0.8863	0.0161	0.0051	0.0252	0.0146	3.76119	2.08571	0.0178604074923699	70596	67613	66101
c1hy_0430002	c3y_0300001	0.1548	0.2644	0.5855	0.5582	0.0084	0.005	0.0252	0.0111	3.76119	1.68182	0.00630108918749586	70596	67669	66159
c1hy_0430002	c3y_0300002	-0.1608	0.2413	-0.6664	0.5052	0.0047	0.0051	0.0252	0.0142	3.76119	1.97222	0.00811186750990408	70596	67669	66159
c1hy_0430002	c3y_0300101	-0.105	0.2078	-0.5052	0.6134	-0.0187	0.0052	0.0252	0.0207	3.76119	3.04412	-0.0175382376272757	70596	67682	66173
c1hy_0430002	c3y_0300201	-0.2185	0.2134	-1.0239	0.3059	-0.0031	0.0052	0.0252	0.0152	3.76119	2.23529	0.00105892730409239	70596	67658	66149
c1hy_0430002	c3y_0310001	-0.6791	0.3493	-1.9438	0.0519	-0.0261	0.0049	0.0252	0.0107	3.76119	1.78333	-0.0164125868004518	70596	67658	66149
c1hy_0430002	c3y_0320001	0.2111	0.4204	0.5022	0.6155	0.0384	0.005	0.0252	0.0059	3.76119	0.893939	0.0390294049156217	70596	65300	63599
c1hy_0430002	c3y_0330001	0.2691	0.3659	0.7354	0.4621	0.0045	0.0049	0.0252	0.0077	3.76119	1.22222	0.00107324588346547	70596	65300	63599
c1hy_0430002	c3y_0350001	0.1108	0.287	0.3862	0.6993	0.0223	0.0049	0.0252	0.0107	3.76119	1.62121	0.0223889247946409	70596	65303	63603
c1hy_0430002	c3y_0420001	0.4158	0.4834	0.8601	0.3897	-0.0179	0.0054	0.0252	0.005	3.76119	0.78125	-0.0241418756928674	70596	65303	63603
c1hy_0430002	c3y_0430001	-0.0092	0.1665	-0.0554	0.9558	0.0157	0.0053	0.0252	0.0375	3.76119	5.13699	0.01759494022607	70596	65303	63603
c1hy_0430002	c3y_0450001	0.5008	0.1404	3.5673	4e-04	0.0517	0.0049	0.0252	0.0413	3.76119	5.36364	0.0405695146886697	70596	64819	63156
c1hy_0430002	c3y_0460101	0.722	0.1824	3.9585	7.5435e-05	0.0916	0.0049	0.0252	0.0315	3.76119	3.98734	0.0800785269848747	70596	64752	63099
c1hy_0430002	c3y_0460401	NA	NA	NA	NA	NA	NA	0.0252	0.0015	3.76119	0.227273	NA	70596	64676	63025
c1hy_0430002	c3y_0490001	NA	NA	NA	NA	0.0172	0.0054	0.0252	-0.0032	3.76119	-0.52459	NA	70596	64642	62990
c1hy_0430002	c3y_0500001	NA	NA	NA	NA	NA	NA	0.0252	0.0013	3.76119	0.203125	NA	70596	64642	62990
c1hy_0430002	c3y_0510001	NA	NA	NA	NA	0.0194	0.0051	0.0252	-0.0015	3.76119	-0.234375	NA	70596	64701	63048
c1hy_0430002	c3y_0510002	0.3931	0.3431	1.1457	0.2519	0.0115	0.0052	0.0252	0.0094	3.76119	1.44615	0.00638796585250915	70596	64701	63048
c1hy_0430002	c3y_0510003	NA	NA	NA	NA	0.0232	0.0053	0.0252	-0.0024	3.76119	-0.358209	NA	70596	64718	63064
c1hy_0430002	c3y_0510004	0.082	0.2166	0.3786	0.705	0.0082	0.0052	0.0252	0.0182	3.76119	2.8	0.00719016411177971	70596	64700	63046
c1hy_0430002	c3y_0520001	0.1508	0.3458	0.4361	0.6628	0.0289	0.0049	0.0252	0.0072	3.76119	1.01408	0.0294267304909634	70596	64700	63046
c1hy_0430002	c3y_0520101	-0.1365	0.319	-0.4278	0.6688	0.0042	0.0047	0.0252	0.0076	3.76119	1.11765	0.00646904748323004	70596	65579	63879
c1hy_0430002	c3y_0520201	NA	NA	NA	NA	-0.0064	0.0051	0.0252	-0.0021	3.76119	-0.318182	NA	70596	65579	63879
c1hy_0430002	c3y_0530001	0.4278	0.3218	1.3294	0.1837	0.014	0.005	0.0252	0.01	3.76119	1.36986	0.00826684737087207	70596	65579	63879
c1hy_0430002	c3y_0530002	-0.3022	0.2407	-1.2556	0.2092	0.0107	0.0052	0.0252	0.0168	3.76119	2.33333	0.0179931984632378	70596	65579	63879
c1hy_0430002	c3y_0530003	NA	NA	NA	NA	0.0038	0.0049	0.0252	-0.0034	3.76119	-0.576271	NA	70596	61264	59847
c1hy_0430002	c3y_0530004	NA	NA	NA	NA	-0.0069	0.0048	0.0252	-0.0013	3.76119	-0.191176	NA	70596	61195	59784
c1hy_0430002	c3y_0540001	NA	NA	NA	NA	0.0283	0.0048	0.0252	-0.006	3.76119	-0.952381	NA	70596	61095	59685
c1hy_0430002	c3y_0540002	NA	NA	NA	NA	0.0042	0.0049	0.0252	-0.0151	3.76119	-2.35938	NA	70596	61095	59685
c1hy_0430002	c3y_0540003	-0.3435	0.3449	-0.996	0.3192	-0.0029	0.0055	0.0252	0.0086	3.76119	1.22857	0.00189954264180852	70596	61156	59744
c1hy_0430002	c3y_0540004	-0.2637	0.188	-1.4029	0.1606	0.0208	0.0048	0.0252	0.0227	3.76119	3.28986	0.0299062726014562	70596	61118	59707
c1hy_0430002	c3y_0550001	0.9026	0.6876	1.3127	0.1893	0.0048	0.0048	0.0252	0.0055	3.76119	0.808824	-0.00542908940256491	70596	61118	59707
c1hy_0430002	c3y_0560001	0.837	2.4033	0.3483	0.7276	0.0317	0.0055	0.0252	0.0019	3.76119	0.287879	0.0294908583281183	70596	61089	59682
c1hy_0430002	c3y_0570001	-0.1583	0.2638	-0.6002	0.5484	0.0297	0.0049	0.0252	0.0135	3.76119	2.01493	0.0363030585570909	70596	61089	59682
c1hy_0430002	c3y_0570002	-0.0281	0.3754	-0.0749	0.9403	0.0205	0.0045	0.0252	0.0049	3.76119	0.742424	0.0233852462848101	70596	60213	58828
c1hy_0430002	c3y_0570003	-0.1118	0.4595	-0.2434	0.8077	0.0331	0.0048	0.0252	0.0045	3.76119	0.681818	0.0384477952376944	70596	60213	58828
c1hy_0430002	c3y_0570004	-0.568	0.268	-2.1189	0.0341	0.0123	0.0049	0.0252	0.0158	3.76119	2.32353	0.0254885385685497	70596	60213	58828
c1hy_0430002	c3y_0580001	0.2541	0.2769	0.9175	0.3589	0.0985	0.0057	0.0252	0.0167	3.76119	1.19286	0.102325844548057	70596	79676	70093
c1hy_0430002	c3y_0580002	1	0.4209	3.2249	0.0013	0.4414	0.0053	0.0252	0.0096	3.76119	1.35211	0.462621285744907	70596	78089	68899
c1hy_0430002	c3y_0580003	0.5927	0.3895	1.5218	0.1281	0.1398	0.005	0.0252	0.0062	3.76119	0.911765	0.183058057809462	70596	45836	42394
c1hy_0430002	c3y_0580004	0.5244	0.2801	1.8719	0.0612	0.0911	0.0049	0.0252	0.0144	3.76119	1.89474	0.11471082409057	70596	45692	42262
c1hy_0430002	c3y_0590001	0.053	0.2751	0.1926	0.8473	0.0259	0.005	0.0252	0.0118	3.76119	1.66197	0.0344761776018811	70596	45835	42395
c1hy_0430002	c3y_0590002	0.1764	0.2928	0.6024	0.5469	0.0318	0.0052	0.0252	0.0108	3.76119	1.61194	0.0405521906762779	70596	45692	42266
c1hy_0430002	c3y_0590003	-0.4015	0.589	-0.6816	0.4955	0.0325	0.005	0.0252	0.0067	3.76119	0.848101	0.0400876479134608	70596	73666	68471
c1hy_0430002	c3y_0590004	-0.3329	0.5278	-0.6308	0.5282	0.0236	0.0049	0.0252	0.0048	3.76119	0.648649	0.0307709317889548	70596	60292	57782
c1hy_0430002	c3y_0590005	0.513	0.3421	1.4994	0.1338	0.0334	0.0051	0.0252	0.0082	3.76119	1.28125	0.0266938767593898	70596	69669	69669
c1hy_0430002	c3y_0590006	NA	NA	NA	NA	0.0141	0.0053	0.0252	-0.0119	3.76119	-2.01695	NA	70596	69712	69712
c1hy_0430002	c3y_0590007	0.1782	0.3086	0.5775	0.5636	0.1039	0.0048	0.0252	0.0083	3.76119	1.22059	0.1033918536537	70596	70145	70145
c1hy_0430002	c3y_0600101_1	NA	NA	NA	NA	-0.0271	0.0056	0.0252	-0.01	3.76119	-1.5625	NA	70596	69835	66775
c1hy_0430002	c3y_0600101_2	NA	NA	NA	NA	NA	NA	0.0252	0.001	3.76119	0.15625	NA	70596	69963	66891
c1hy_0430002	c3y_0600101_3	NA	NA	NA	NA	0.025	0.005	0.0252	-0.0012	3.76119	-0.181818	NA	70596	70084	66997
c1hy_0430002	c3y_0600101_4	NA	NA	NA	NA	-0.0022	0.0053	0.0252	-0.0052	3.76119	-0.787879	NA	70596	70830	67678
c1hy_0430002	c3y_0600201	0.0094	0.2894	0.0326	0.974	0.0315	0.0049	0.0252	0.0099	3.76119	1.54688	0.0333877603881832	70596	67528	66008
c1hy_0430002	c3y_0600202	NA	NA	NA	NA	0.015	0.005	0.0252	-0.0015	3.76119	-0.245902	NA	70596	63889	62452
c1hy_0430002	c3y_0600301	NA	NA	NA	NA	0.0161	0.005	0.0252	-0.004	3.76119	-0.625	NA	70596	63432	61930
c1hy_0430002	c3y_0610001	-0.5965	0.3887	-1.5348	0.1248	0.0158	0.0049	0.0252	0.0086	3.76119	1.34375	0.0270290911985094	70596	58567	57108
c1hy_0430002	c3y_0611001	0.3645	0.3313	1.1003	0.2712	-8e-04	0.0046	0.0252	0.0081	3.76119	1.15714	-0.00620696492918629	70596	59441	57854
c1hy_0430002	c3y_0611101	-1	1.9186	-0.6855	0.493	0.0207	0.0052	0.0252	0.0025	3.76119	0.396825	0.034327327865381	70596	58261	56709
c1hy_0430002	c3y_0611201	NA	NA	NA	NA	NA	NA	0.0252	9e-04	3.76119	0.125	NA	70596	58181	56625
c1hy_0430002	c3y_0611301	-0.1227	0.2518	-0.4872	0.6261	0.0158	0.005	0.0252	0.0124	3.76119	1.96825	0.0202544513025418	70596	59348	57766
c1hy_0430002	c3y_0611401	0.0184	0.3786	0.0487	0.9612	0.0031	0.0048	0.0252	0.0054	3.76119	0.857143	0.00331571176807008	70596	59136	57566
c1hy_0430002	c3y_0611501	0.1706	0.4698	0.3632	0.7165	0.0014	0.0048	0.0252	0.0038	3.76119	0.584615	-0.000139638793053828	70596	61851	60392
c1hy_0430002	c3y_0611601	NA	NA	NA	NA	0.0082	0.0045	0.0252	-0.0069	3.76119	-1.1129	NA	70596	59936	58549
c1hy_0430002	c3y_0620001	-0.0934	0.309	-0.3024	0.7624	0.0101	0.0049	0.0252	0.0089	3.76119	1.36923	0.0142563455664382	70596	47540	46386
c1hy_0430002	c3y_0620101	-0.0054	0.206	-0.0263	0.979	-0.0324	0.0054	0.0252	0.0235	3.76119	3.4058	-0.0411342795124562	70596	47983	46834
c1hy_0430002	c3y_0620201	-0.1428	0.3914	-0.3647	0.7153	-0.0018	0.0047	0.0252	0.0055	3.76119	0.887097	-0.00208545204837108	70596	20259	18228
c1hy_0430002	c3y_0620301	0.3404	0.2364	1.4398	0.1499	0.0386	0.0049	0.0252	0.0119	3.76119	1.77612	0.0755935322956526	70596	20259	18228
c1hy_0430002	c3y_0630001	0.1137	0.1889	0.6016	0.5474	0.0469	0.0051	0.0252	0.0247	3.76119	3.43056	0.0968851019087008	70596	20259	18228
c1hy_0430002	c3y_0631001	0.3656	0.2843	1.2859	0.1985	0.0434	0.0049	0.0252	0.0118	3.76119	1.61644	0.0853188553363833	70596	20259	18228
c1hy_0430002	c3y_0631101	0.2304	0.2522	0.9137	0.3609	0.021	0.005	0.0252	0.0114	3.76119	1.96552	0.0200512191191484	70596	71674	63326
c1hy_0430002	c3y_0631201	-0.2121	0.4261	-0.4977	0.6187	0.0223	0.005	0.0252	0.0059	3.76119	0.951613	0.0282065239054833	70596	70970	62686
c1hy_0430002	c3y_0631401	-0.0807	0.211	-0.3825	0.7021	0.0162	0.0049	0.0252	0.0221	3.76119	3.25	0.0197009646200248	70596	79712	70122
c1hy_0430002	c3y_asq_acomu	-0.0078	0.1404	-0.0555	0.9558	0.0094	0.0051	0.0252	0.0538	3.76119	6.725	0.0107881799895608	70596	64774	63100
c1hy_0430002	c3y_asq_bgm	0.0014	0.1438	0.0098	0.9922	0.0295	0.005	0.0252	0.05	3.76119	5.88235	0.0328004865958822	70596	64774	63100
c1hy_0430002	c3y_asq_cfm	-0.0642	0.1443	-0.4447	0.6565	0.0028	0.0055	0.0252	0.0484	3.76119	6.36842	0.00544349205709429	70596	64774	63100
c1hy_0430002	c3y_asq_dproblem	0.1041	0.1329	0.7829	0.4337	0.0162	0.0054	0.0252	0.0531	3.76119	6.39759	0.014106749179929	70596	64774	63100
c1hy_0430002	c3y_asq_epersonal	0.2716	0.161	1.6867	0.0917	0.01	0.0056	0.0252	0.0544	3.76119	6.55422	0.00068806287486524	70596	64774	63100
c1hy_0430002	c3y_asq_total	0.1226	0.1348	0.9097	0.363	0.0163	0.0054	0.0252	0.0674	3.76119	8.53165	0.0125034217367743	70596	71319	68138
c1hy_0430002	c3y_bed_time	0.096	0.1635	0.587	0.5572	0.0254	0.0047	0.0252	0.0309	3.76119	4.29167	0.0233769568433898	70596	70596	70596
c1hy_0430002	c3y_bmi	-0.0989	0.0893	-1.1077	0.268	0.0105	0.0057	0.0252	0.2654	3.76119	15.7976	0.0224793228397357	70596	71319	68138
c1hy_0430002	c3y_nap_count	0.2499	0.2067	1.2086	0.2268	-0.0052	0.0054	0.0252	0.0206	3.76119	3.12121	-0.0111491178220262	70596	70596	70596
c1hy_0430002	c3y_night_wake_up_count	0.1221	0.179	0.682	0.4952	-0.0086	0.0049	0.0252	0.0214	3.76119	2.77922	-0.0117082799642109	70596	70596	70596
c1hy_0430002	c3y_sleep_time_day	0.5689	0.2127	2.6748	0.0075	0.0172	0.0051	0.0252	0.0233	3.76119	3.32857	0.0034996330158448	70596	70596	70596
c1hy_0430002	c3y_sleep_time_night	-0.2535	0.1635	-1.5503	0.1211	-0.0262	0.0048	0.0252	0.0351	3.76119	4.94366	-0.0192410473108127	70596	70596	70596
c1hy_0430002	c3y_total_sleep_time	0.5308	0.3007	1.7651	0.0776	-0.0023	0.0051	0.0252	0.0118	3.76119	1.84375	-0.0116693334311351	70596	70596	70596
c1hy_0430002	c3y_wake_up_time	0.1037	0.114	0.9092	0.3632	0.0349	0.0054	0.0252	0.0777	3.76119	9.03488	0.0319676504580605	70596	70596	70596
c1hy_0430002	c4y_0010101	0.5599	0.349	1.6042	0.1087	-0.0089	0.0049	0.0252	0.0097	3.76119	1.34722	-0.018614890936607	70596	64763	63109
c1hy_0430002	c4y_0010201	NA	NA	NA	NA	NA	NA	0.0252	0.0012	3.76119	0.179104	NA	70596	68351	66794
c1hy_0430002	c4y_0010301	0.0237	0.2757	0.0858	0.9316	0.0142	0.0046	0.0252	0.0124	3.76119	1.74648	0.0146240067025715	70596	68351	66794
c1hy_0430002	c4y_0030002	0.0218	0.0745	0.2921	0.7702	0.0082	0.0062	0.0252	0.3831	3.76119	15.324	0.00784352091834662	70596	70178	70178
c1hy_0430002	c4y_0042101	0.1829	0.1276	1.4333	0.1518	0.004	0.005	0.0252	0.0484	3.76119	5.31868	-0.00246663403028293	70596	70178	70178
c1hy_0430002	c4y_0042102b	0.17	0.1263	1.3459	0.1783	0.0042	0.005	0.0252	0.0495	3.76119	5.625	-0.00169381115754331	70596	71319	68138
c1hy_0430002	c4y_0051001	0.0434	0.1669	0.2603	0.7946	0.0042	0.005	0.0252	0.0331	3.76119	3.48421	0.00344165710915825	70596	61849	60401
c1hy_0430002	c4y_0051101	-0.4357	0.1738	-2.5068	0.0122	-0.0027	0.0052	0.0252	0.0364	3.76119	4.33333	0.010567876519579	70596	61845	60401
c1hy_0430002	c4y_0051201	0.0425	0.1435	0.2964	0.767	0.0026	0.0053	0.0252	0.0432	3.76119	4.45361	0.00149322975678102	70596	61849	60401
c1hy_0430002	c4y_0051301	0.1387	0.3618	0.3833	0.7015	0.0067	0.0048	0.0252	0.0069	3.76119	1.01471	0.00559049517037492	70596	61845	60401
c1hy_0430002	c4y_0051401	0.2664	0.3054	0.8722	0.3831	0.0012	0.0052	0.0252	0.0091	3.76119	1.3	-0.00276903849025403	70596	61843	60401
c1hy_0430002	c4y_0051501	-0.149	0.2273	-0.6554	0.5122	0.003	0.0057	0.0252	0.0178	3.76119	2.25316	0.00657903028526372	70596	61844	60401
c1hy_0430002	c4y_0053801	0.2365	0.3	0.7884	0.4305	0.0135	0.0049	0.0252	0.0116	3.76119	1.78462	0.0109259990010878	70596	61844	60401
c1hy_0430002	c4y_0053901	0.7211	0.4643	1.5531	0.1204	0.0121	0.0049	0.0252	0.0078	3.76119	1.16418	0.00317948271916541	70596	61844	60401
c1hy_0430002	c4y_0054001	0.0424	0.3692	0.1149	0.9085	0.0021	0.0046	0.0252	0.0061	3.76119	0.953125	0.00179985848801303	70596	61845	60401
c1hy_0430002	c4y_0054401	0.0341	0.5593	0.0609	0.9514	0.0155	0.0048	0.0252	0.0025	3.76119	0.378788	0.0169210555055802	70596	61845	60401
c1hy_0430002	c4y_0055701	-0.2984	0.2193	-1.3611	0.1735	0.002	0.0053	0.0252	0.0227	3.76119	3.06757	0.00956586569095115	70596	61143	59732
c1hy_0430002	c4y_0056001	0.1593	0.4486	0.3551	0.7225	-0.002	0.0042	0.0252	0.0039	3.76119	0.629032	-0.00382298902444968	70596	61845	60401
c1hy_0430002	c4y_0056101	-0.6866	0.2957	-2.3215	0.0203	-0.0022	0.0053	0.0252	0.0125	3.76119	2.19298	0.00996725679897322	70596	61849	60401
c1hy_0430002	c4y_0056301	0.0377	0.2645	0.1424	0.8867	0.008	0.0047	0.0252	0.0099	3.76119	1.43478	0.0083020949211111	70596	61845	60401
c1hy_0430002	c4y_0056401	0.691	0.5596	1.2349	0.2169	0.0042	0.0052	0.0252	0.0059	3.76119	0.880597	-0.00389161995075283	70596	61849	60401
c1hy_0430002	c4y_0060101	0.1237	0.4717	0.2622	0.7931	0.0272	0.0049	0.0252	0.0046	3.76119	0.657143	0.0288561330949766	70596	61849	60401
c1hy_0430002	c4y_0060201	NA	NA	NA	NA	0.0148	0.005	0.0252	-4.8573e-05	3.76119	-0.00703957	NA	70596	61849	60401
c1hy_0430002	c4y_0060301b	-0.516	1.4867	-0.3471	0.7285	0.0015	0.0045	0.0252	0.0017	3.76119	0.261538	0.00500708150452943	70596	71319	68138
c1hy_0430002	c4y_0070001_3	-0.5541	0.3064	-1.8083	0.0706	-0.0021	0.0051	0.0252	0.0123	3.76119	1.5375	0.00770391444195309	70596	70695	67557
c1hy_0430002	c4y_0070101	-0.5751	0.2053	-2.8018	0.0051	0.0026	0.005	0.0252	0.0342	3.76119	4.5	0.0203317055244749	70596	61849	60401
c1hy_0430002	c4y_0070201	-0.7295	0.2085	-3.4986	5e-04	0.0032	0.0044	0.0252	0.0232	3.76119	3.13514	0.0213823226419446	70596	69461	69461
c1hy_0430002	c4y_0070301	-0.7492	0.2611	-2.8697	0.0041	0.0042	0.0047	0.0252	0.0171	3.76119	2.28	0.020218375339613	70596	69328	69328
c1hy_0430002	c4y_0070501_3	-0.6905	1.0525	-0.6561	0.5118	-0.0044	0.0051	0.0252	0.0028	3.76119	0.444444	0.00119595565668359	70596	70089	66977
c1hy_0430002	c4y_0070601	-0.5082	0.218	-2.3318	0.0197	-0.001	0.0053	0.0252	0.0223	3.76119	3.32836	0.0113064455355808	70596	69297	69297
c1hy_0430002	c4y_0070701	-0.3989	0.3559	-1.1208	0.2624	-0.0104	0.0049	0.0252	0.0086	3.76119	1.26471	-0.00471002553734418	70596	69223	69223
c1hy_0430002	c4y_0070801	NA	NA	NA	NA	-0.0117	0.0049	0.0252	-9e-04	3.76119	-0.136364	NA	70596	69258	69258
c1hy_0430002	c4y_0073501_2	-0.035	0.1896	-0.1845	0.8536	0.0024	0.0053	0.0252	0.0278	3.76119	3.97143	0.00352961013374625	70596	70710	67565
c1hy_0430002	c4y_0073501_3	NA	NA	NA	NA	-4e-04	0.0046	0.0252	-0.0024	3.76119	-0.347826	NA	70596	70615	67484
c1hy_0430002	c4y_0074001_2	-0.6482	0.4323	-1.4996	0.1337	-0.0155	0.005	0.0252	0.0094	3.76119	1.25333	-0.00633342661622314	70596	70773	67630
c1hy_0430002	c4y_0075001_2	-0.5559	1.3479	-0.4124	0.68	-0.0131	0.0054	0.0252	0.0023	3.76119	0.315068	-0.00958206758889436	70596	70889	67734
c1hy_0430002	c4y_0075001_3	NA	NA	NA	NA	NA	NA	0.0252	0.0017	3.76119	0.257576	NA	70596	70839	67687
c1hy_0430002	c4y_0075501_2	-0.1344	1.2907	-0.1041	0.9171	-0.0149	0.0049	0.0252	0.0019	3.76119	0.253333	-0.0148638681336757	70596	70610	67472
c1hy_0430002	c4y_0075501_3	-0.6834	0.4978	-1.3728	0.1698	0.007	0.0054	0.0252	0.008	3.76119	1.17647	0.0173010598502348	70596	70903	67750
c1hy_0430002	c4y_0077001	-0.7237	0.3349	-2.1614	0.0307	-0.0073	0.0047	0.0252	0.0128	3.76119	1.72973	0.00573405304290453	70596	69212	69212
c1hy_0430002	c4y_0077101	-0.8853	0.7373	-1.2008	0.2298	7e-04	0.0049	0.0252	0.0048	3.76119	0.761905	0.0106030145563382	70596	69260	69260
c1hy_0430002	c4y_0077102	-0.4365	0.2142	-2.0376	0.0416	-0.0147	0.0048	0.0252	0.0182	3.76119	2.84375	-0.00561483915497947	70596	69261	69261
c1hy_0430002	c4y_0080001	0.288	0.224	1.2857	0.1986	-0.0152	0.0047	0.0252	0.0192	3.76119	2.59459	-0.0221788688164873	70596	69210	69210
c1hy_0430002	c4y_0081001	0.072	0.201	0.3581	0.7203	-0.0486	0.0047	0.0252	0.0209	3.76119	2.98571	-0.0536317829695419	70596	67753	66239
c1hy_0430002	c4y_0090001	-0.2932	0.305	-0.9614	0.3364	0.021	0.0047	0.0252	0.0092	3.76119	1.31429	0.0268607283717966	70596	67701	66191
c1hy_0430002	c4y_0091001	NA	NA	NA	NA	-0.0039	0.005	0.0252	-0.0042	3.76119	-0.494118	NA	70596	67637	66128
c1hy_0430002	c4y_0100001	0.4565	0.5515	0.8277	0.4078	-9e-04	0.0049	0.0252	0.0062	3.76119	0.775	-0.00675271403566489	70596	67658	66148
c1hy_0430002	c4y_0110001	0.0858	0.1583	0.542	0.5878	0.0029	0.0055	0.0252	0.0425	3.76119	5.66667	0.00023098952540282	70596	67613	66101
c1hy_0430002	c4y_0120001	0.3695	0.128	2.8868	0.0039	0.0069	0.005	0.0252	0.0673	3.76119	6.23148	-0.00839864752536794	70596	67669	66159
c1hy_0430002	c4y_0130001	0.2272	0.1184	1.9188	0.055	0.0235	0.005	0.0252	0.0658	3.76119	6.38835	0.016028939424827	70596	67682	66173
c1hy_0430002	c4y_0130102	NA	NA	NA	NA	NA	NA	0.0252	6e-04	3.76119	0.0909091	NA	70596	67658	66149
c1hy_0430002	c4y_0130103	0.3772	0.227	1.6616	0.0966	0.0312	0.0048	0.0252	0.0159	3.76119	2.09211	0.0264106777400905	70596	64819	63156
c1hy_0430002	c4y_0130104	0.3689	0.1454	2.5377	0.0112	0.018	0.0054	0.0252	0.0529	3.76119	5.75	0.00605510069982543	70596	64752	63099
c1hy_0430002	c4y_0130105	0.1787	0.3249	0.55	0.5823	0.009	0.0046	0.0252	0.0078	3.76119	1.18182	0.00726396279828447	70596	64676	63025
c1hy_0430002	c4y_0140001	-0.2908	0.1929	-1.5071	0.1318	-0.0048	0.0049	0.0252	0.0294	3.76119	3.45882	0.00284735930489089	70596	64687	63037
c1hy_0430002	c4y_0150001	0.0389	0.1228	0.3169	0.7514	0.0176	0.005	0.0252	0.061	3.76119	6.0396	0.0181345442719611	70596	64642	62990
c1hy_0430002	c4y_0160001	0.1622	0.1387	1.1696	0.2421	0.0077	0.0048	0.0252	0.0459	3.76119	4.25	0.00283865954674021	70596	64701	63048
c1hy_0430002	c4y_0160101	0.0257	0.1239	0.2073	0.8358	0.0096	0.0047	0.0252	0.0605	3.76119	4.80159	0.00970333520151877	70596	64718	63064
c1hy_0430002	c4y_0160201	0.1153	0.1751	0.6586	0.5102	0.0127	0.0051	0.0252	0.0354	3.76119	3.33962	0.0104882707729807	70596	64700	63046
c1hy_0430002	c4y_0160301	0.3765	1.3026	0.289	0.7726	-0.0096	0.005	0.0252	0.004	3.76119	0.449438	-0.0145424282144639	70596	61264	59847
c1hy_0430002	c4y_0170001	-0.106	0.1584	-0.6692	0.5034	0.0087	0.0051	0.0252	0.0358	3.76119	3.69072	0.013150020958845	70596	61195	59784
c1hy_0430002	c4y_0180001	-0.1736	0.357	-0.4862	0.6268	-9e-04	0.0053	0.0252	0.0066	3.76119	0.942857	0.00126875551978183	70596	61095	59685
c1hy_0430002	c4y_0190001	NA	NA	NA	NA	NA	NA	0.0252	-1e-04	3.76119	-0.0140845	NA	70596	61156	59744
c1hy_0430002	c4y_0200001	-0.1197	0.1433	-0.8354	0.4035	0.0104	0.005	0.0252	0.0431	3.76119	4.14423	0.015931073154239	70596	61118	59707
c1hy_0430002	c4y_0210001	-0.0966	0.1468	-0.6583	0.5104	0.0144	0.0049	0.0252	0.0417	3.76119	4.04854	0.0196338356056522	70596	61089	59682
c1hy_0430002	c4y_0210101	-0.1042	0.1366	-0.7629	0.4455	0.0092	0.0051	0.0252	0.0518	3.76119	4.7963	0.0143856321801674	70596	61862	60401
c1hy_0430002	c4y_0210401	-0.3183	0.2432	-1.3087	0.1906	0.0083	0.0045	0.0252	0.0183	3.76119	2.17857	0.01627040537458	70596	61862	60401
c1hy_0430002	c4y_0220001	0.1778	0.1391	1.2782	0.2012	-0.0064	0.0051	0.0252	0.0566	3.76119	5.44231	-0.0143040382506044	70596	61862	60401
c1hy_0430002	c4y_0230001	0.0653	0.1209	0.5401	0.5892	0.0049	0.0057	0.0252	0.06	3.76119	5.45455	0.00294799749727684	70596	61862	60401
c1hy_0430002	c4y_0240001	0.3679	0.4854	0.758	0.4484	0.0251	0.0049	0.0252	0.0051	3.76119	0.607143	0.0236507273892163	70596	61862	60401
c1hy_0430002	c4y_0250001	0.3287	0.5216	0.6301	0.5286	0.0252	0.0049	0.0252	0.0038	3.76119	0.493506	0.0247146124496412	70596	61862	60401
c1hy_0430002	c4y_0250101	-0.2549	0.5572	-0.4575	0.6473	0.0196	0.005	0.0252	0.0043	3.76119	0.551282	0.0244599530991213	70596	61862	60401
c1hy_0430002	c4y_0250201	NA	NA	NA	NA	0.0026	0.0051	0.0252	-0.0038	3.76119	-0.575758	NA	70596	61862	60401
c1hy_0430002	c4y_0250202	0.9921	0.5776	1.7177	0.0858	0.0068	0.005	0.0252	0.0067	3.76119	0.971014	-0.00553990053579436	70596	61862	60401
c1hy_0430002	c4y_0250203	0.375	0.5519	0.6794	0.4969	0.0148	0.0054	0.0252	0.0045	3.76119	0.625	0.0115708073003409	70596	68351	66794
c1hy_0430002	c4y_0250204	0.0246	0.3551	0.0693	0.9448	0.0131	0.0048	0.0252	0.0071	3.76119	1.01429	0.013513492765787	70596	68351	66794
c1hy_0430002	c4y_0250205	-0.1862	0.8042	-0.2315	0.8169	0.006	0.0049	0.0252	0.0022	3.76119	0.333333	0.00773274644616332	70596	68351	66794
c1hy_0430002	c4y_0250206	NA	NA	NA	NA	0.0077	0.0045	0.0252	-0.0072	3.76119	-1.10769	NA	70596	68351	66794
c1hy_0430002	c4y_0250207	0.1424	0.4174	0.3411	0.7331	7e-04	0.0051	0.0252	0.0055	3.76119	0.785714	-0.000963301928932627	70596	68351	66794
c1hy_0430002	c4y_0250208	-0.3733	0.307	-1.2158	0.224	0.0091	0.0047	0.0252	0.0108	3.76119	1.52113	0.0159090333096235	70596	68351	66794
c1hy_0430002	c4y_0250209	0.0878	0.5187	0.1693	0.8655	0.0122	0.0047	0.0252	0.0037	3.76119	0.552239	0.0120142634250484	70596	68351	66794
c1hy_0430002	c4y_0250210	-0.5563	1.1724	-0.4745	0.6351	0.0091	0.0052	0.0252	0.0021	3.76119	0.333333	0.0136985986503871	70596	68351	66794
c1hy_0430002	c4y_0250211	NA	NA	NA	NA	0.0048	0.0052	0.0252	-0.0076	3.76119	-1.15152	NA	70596	68351	66794
c1hy_0430002	c4y_0250212	NA	NA	NA	NA	0.0122	0.0053	0.0252	-0.0094	3.76119	-1.36232	NA	70596	68351	66794
c1hy_0430002	c4y_0260001	0.0709	0.3013	0.2355	0.8138	0.0018	0.0054	0.0252	0.0102	3.76119	1.36	0.00074853273673488	70596	68351	66794
c1hy_0430002	c4y_0270001	0.2235	0.1752	1.2755	0.2021	-6e-04	0.0056	0.0252	0.031	3.76119	4.13333	-0.00710289851207076	70596	61862	60401
c1hy_0430002	c4y_0280001	0.2599	0.1912	1.3593	0.1741	5e-04	0.0048	0.0252	0.0216	3.76119	3.27273	-0.00564877994121828	70596	61862	60401
c1hy_0430002	c4y_0290001	0.1423	0.1131	1.2582	0.2083	7e-04	0.0051	0.0252	0.0941	3.76119	9.50505	-0.00655898150008374	70596	61862	60401
c1hy_0430002	c4y_0300101	-0.1025	0.2093	-0.4897	0.6244	0.0098	0.0048	0.0252	0.0224	3.76119	3.29412	0.0134782738963988	70596	61862	60401
c1hy_0430002	c4y_0300201	0.1506	0.3233	0.4659	0.6413	0.0121	0.0051	0.0252	0.0102	3.76119	1.39726	0.0110195080497527	70596	61862	60401
c1hy_0430002	c4y_0300301	-0.3481	0.2019	-1.7235	0.0848	0.016	0.005	0.0252	0.023	3.76119	3.15068	0.0265253803612283	70596	61862	60401
c1hy_0430002	c4y_0300401	-0.2111	0.2145	-0.9838	0.3252	0.0222	0.005	0.0252	0.021	3.76119	3	0.0298345319073821	70596	61862	60401
c1hy_0430002	c4y_0300501	-0.3925	0.2386	-1.6452	0.0999	0.0154	0.0051	0.0252	0.0208	3.76119	3.05882	0.0264435484806008	70596	61862	60401
c1hy_0430002	c4y_0300601	0.0509	0.1847	0.2758	0.7827	0.0142	0.005	0.0252	0.0234	3.76119	3.34286	0.0146563863279015	70596	61862	60401
c1hy_0430002	c4y_0310101	-0.4403	0.2193	-2.0082	0.0446	0.0063	0.0051	0.0252	0.0242	3.76119	3.36111	0.0180532007145187	70596	65116	63430
c1hy_0430002	c4y_0310201	-0.3537	0.1966	-1.799	0.072	0.0076	0.0047	0.0252	0.0318	3.76119	4.24	0.0188777632862882	70596	61679	60226
c1hy_0430002	c4y_0310301	-0.3871	0.255	-1.518	0.129	-0.0073	0.0047	0.0252	0.0176	3.76119	2.14634	0.000472397204800198	70596	66800	65189
c1hy_0430002	c4y_0310401b	NA	NA	NA	NA	0.0077	0.0052	0.0252	-0.0049	3.76119	-0.544444	NA	70596	71319	68138
c1hy_0430002	c4y_0310501	-1	0.6778	-1.7956	0.0726	0.0024	0.005	0.0252	0.0093	3.76119	1	0.0215323807016115	70596	66687	65103
c1hy_0430002	c4y_0310601	0.1558	0.5086	0.3063	0.7594	0.0068	0.0049	0.0252	0.0044	3.76119	0.473118	0.00551319530608964	70596	68351	66794
c1hy_0430002	c4y_0310901b	0.2665	0.2987	0.8922	0.3723	0.0028	0.0054	0.0252	0.0128	3.76119	1.52381	-0.00190677003154176	70596	71319	68138
c1hy_0430002	c4y_0320001	-0.4561	0.3917	-1.1645	0.2442	0.0175	0.0054	0.0252	0.0102	3.76119	1.36	0.0260072490906724	70596	68056	66525
c1hy_0430002	c4y_0330001	0.6129	0.3055	2.0063	0.0448	-0.0026	0.0051	0.0252	0.0128	3.76119	1.80282	-0.0140541137558981	70596	65116	63430
c1hy_0430002	c4y_0330002	0.1831	0.3187	0.5745	0.5656	4e-04	0.0051	0.0252	0.0097	3.76119	1.12791	-0.00246756257650901	70596	61679	60226
c1hy_0430002	c4y_0330101	-0.1214	0.4488	-0.2706	0.7867	-0.0221	0.0051	0.0252	0.0055	3.76119	0.723684	-0.0233604956945095	70596	59836	58795
c1hy_0430002	c4y_0330201	-0.2969	0.2092	-1.4192	0.1558	0.0028	0.0051	0.0252	0.0201	3.76119	2.61039	0.00992650241349208	70596	69837	65109
c1hy_0430002	c4y_0340001	-1	0.7209	-1.4646	0.143	-0.0178	0.0049	0.0252	0.0055	3.76119	0.774648	-0.00687209743965209	70596	69837	65109
c1hy_0430002	c4y_0350001	0.2746	0.302	0.909	0.3633	0.029	0.005	0.0252	0.0112	3.76119	1.67164	0.0271560977681654	70596	69837	65109
c1hy_0430002	c4y_0360001	0.1453	0.7952	0.1827	0.8551	0.01	0.005	0.0252	0.0024	3.76119	0.32	0.00979006224148716	70596	69837	65109
c1hy_0430002	c4y_0380001	0.0793	0.2592	0.3059	0.7597	-0.0199	0.0046	0.0252	0.0126	3.76119	1.7027	-0.0233149271692631	70596	69837	65109
c1hy_0430002	c4y_0450001	0.3528	0.2772	1.2726	0.2032	-0.0092	0.0049	0.0252	0.0126	3.76119	1.82609	-0.0165207032782808	70596	69837	65109
c1hy_0430002	c4y_0460001	0.0691	0.2052	0.3367	0.7364	0.0184	0.0051	0.0252	0.0238	3.76119	3.01266	0.0186067154408712	70596	69837	65109
c1hy_0430002	c4y_0480001	0.4891	0.1521	3.2149	0.0013	0.0502	0.0049	0.0252	0.0387	3.76119	5.16	0.038224717554628	70596	71319	68138
c1hy_0430002	c4y_0490001_1	-0.5376	0.2957	-1.8182	0.069	-0.0113	0.005	0.0252	0.0125	3.76119	1.66667	-0.00232855202834661	70596	70580	67448
c1hy_0430002	c4y_0490001_2	0.5015	0.3454	1.4519	0.1465	0.0107	0.0048	0.0252	0.0097	3.76119	1.34722	0.00339571679772112	70596	70875	67716
c1hy_0430002	c4y_0490001_3	0.806	3.3381	0.2414	0.8092	0.0019	0.0052	0.0252	0.0014	3.76119	0.208955	-0.00283982862596027	70596	70806	67655
c1hy_0430002	c4y_0500001	-0.0423	0.0926	-0.4574	0.6474	0.0682	0.0051	0.0252	0.097	3.76119	1.13984	0.0779273586535137	70596	71319	68138
c1hy_0430002	c4y_0500101	0.0417	0.1268	0.3292	0.742	0.0738	0.0054	0.0252	0.1015	3.76119	1.31818	0.0803590921286496	70596	74494	69222
c1hy_0430002	c4y_asq_acomu	0.0112	0.1345	0.0832	0.9337	0.0167	0.005	0.0252	0.058	3.76119	6.59091	0.0181239630696519	70596	78065	69666
c1hy_0430002	c4y_asq_bgm	0.0596	0.1552	0.3836	0.7012	0.021	0.0051	0.0252	0.0502	3.76119	6.12195	0.0210777142916086	70596	77901	69520
c1hy_0430002	c4y_asq_cfm	0.1309	0.1485	0.881	0.3783	-0.0089	0.0048	0.0252	0.0527	3.76119	6.3494	-0.0148415014861942	70596	77908	69539
c1hy_0430002	c4y_asq_dproblem	-0.0642	0.1521	-0.422	0.673	0.0055	0.0049	0.0252	0.0419	3.76119	5.2375	0.00822548253390576	70596	77997	69609
c1hy_0430002	c4y_asq_epersonal	0.2856	0.1712	1.6678	0.0954	0.0114	0.0044	0.0252	0.0279	3.76119	3.44444	0.00474521740177414	70596	77462	69145
c1hy_0430002	c4y_asq_total	0.1184	0.1368	0.8656	0.3867	0.0107	0.0049	0.0252	0.0553	3.76119	6.28409	0.00700548982309272	70596	71319	68138
c1hy_0430002	c4y_bmi	-0.1636	0.0939	-1.7432	0.0813	0.0145	0.0055	0.0252	0.2773	3.76119	16.7048	0.0342839133946133	70596	71319	68138
c1hy_0430002	c6m_0010201_1	-0.2569	0.2573	-0.9983	0.3181	-0.029	0.0057	0.0252	0.0218	3.76119	1.87931	-0.0358376779306377	70596	39706	37433
c1hy_0430002	c6m_0010201_2	0.0143	0.2947	0.0485	0.9614	2e-04	0.0051	0.0252	0.016	3.76119	1.64948	-7.8025914720864e-05	70596	73600	68414
c1hy_0430002	c6m_0010201_3	0.0447	0.4859	0.092	0.9267	-0.0029	0.0047	0.0252	0.0042	3.76119	0.466667	-0.00356484975279184	70596	73768	68562
c1hy_0430002	c6m_0010201_5	0.0789	0.2187	0.3606	0.7184	0.0203	0.0056	0.0252	0.0312	3.76119	2.88889	0.0232374899089083	70596	55465	51232
c1hy_0430002	c6m_0020001_1	-0.5055	0.2698	-1.8734	0.061	-0.0475	0.005	0.0252	0.0142	3.76119	1.97222	-0.0546290946595039	70596	46817	43267
c1hy_0430002	c6m_0020001_2	-0.2148	0.5854	-0.3669	0.7137	0.0143	0.0051	0.0252	0.0029	3.76119	0.467742	0.0210383661917343	70596	47286	43703
c1hy_0430002	c6m_0020001_3	0.7534	0.2893	2.6042	0.0092	0.044	0.005	0.0252	0.0132	3.76119	1.97015	0.0436815519219214	70596	50028	46213
c1hy_0430002	c6m_0040108b	NA	NA	NA	NA	0.0325	0.0047	0.0252	-0.0074	3.76119	-0.795699	NA	70596	71029	67863
c1hy_0430002	c6m_0040109b	NA	NA	NA	NA	NA	NA	0.0252	3e-04	3.76119	0.0333333	NA	70596	70444	67333
c1hy_0430002	c6m_0040110b	0.386	0.2441	1.5811	0.1139	0.0259	0.0053	0.0252	0.0225	3.76119	2.29592	0.0184122656105619	70596	70238	67139
c1hy_0430002	c6m_0040111b	0.1624	0.4381	0.3708	0.7108	0.0181	0.0051	0.0252	0.0059	3.76119	0.641304	0.0171520804528924	70596	71187	68017
c1hy_0430002	c6m_0070103_checked	-0.0481	0.0832	-0.578	0.5633	0.0083	0.0055	0.0252	0.2189	3.76119	12.3672	0.0143342946092572	70596	76379	68208
c1hy_0430002	c6m_0090001b	0.049	0.4462	0.1098	0.9126	0.0211	0.0048	0.0252	0.0033	3.76119	0.611111	0.0218385027869252	70596	71319	68138
c1hy_0430002	c6m_0170001_1	0.0925	0.3401	0.272	0.7856	0.0097	0.0049	0.0252	0.0062	3.76119	1.05085	0.011961286260666	70596	46463	42968
c1hy_0430002	c6m_0170001_2	-0.1853	0.2719	-0.6815	0.4955	-0.0116	0.0048	0.0252	0.0098	3.76119	1.66102	-0.0128161733714744	70596	46231	42745
c1hy_0430002	c6m_0180001_1	-0.0168	0.1499	-0.1123	0.9106	-0.0048	0.0051	0.0252	0.0403	3.76119	5.30263	-0.00601591433774142	70596	47206	43609
c1hy_0430002	c6m_0180001_2	0.1656	0.2456	0.6744	0.5	-0.0034	0.0053	0.0252	0.0164	3.76119	2.44776	-0.00769003156473255	70596	55200	50978
c1hy_0430002	c6m_0180001_3	0.02	0.19	0.1054	0.9161	0.0014	0.0051	0.0252	0.0213	3.76119	3.13235	0.00127937060501236	70596	55312	51071
c1hy_0430002	c6m_0220001_1	-0.7942	0.6503	-1.2213	0.222	9e-04	0.0046	0.0252	0.0043	3.76119	0.796296	0.00935874014698459	70596	72901	67759
c1hy_0430002	c6m_0380001_1	-0.9383	0.9252	-1.0141	0.3105	-0.0284	0.0049	0.0252	0.003	3.76119	0.566038	-0.0220180486911691	70596	73913	68693
c1hy_0430002	c6m_asq_acomu	0.0992	0.1931	0.5136	0.6075	0.0313	0.0051	0.0252	0.028	3.76119	4	0.0309797448639124	70596	74494	69222
c1hy_0430002	c6m_asq_bgm	0.0672	0.1128	0.5954	0.5516	0.0233	0.0053	0.0252	0.0818	3.76119	10.9067	0.0252058237779968	70596	55299	54124
c1hy_0430002	c6m_asq_cfm	0.3152	0.1543	2.0433	0.041	0.0222	0.0055	0.0252	0.0476	3.76119	6.18182	0.0159986025657608	70596	64469	56877
c1hy_0430002	c6m_asq_dproblem	0.2245	0.1279	1.7559	0.0791	0.0256	0.0052	0.0252	0.0617	3.76119	7.81013	0.0211237302046991	70596	57500	56137
c1hy_0430002	c6m_asq_epersonal	0.2239	0.1115	2.0082	0.0446	0.0255	0.0056	0.0252	0.0796	3.76119	9.82716	0.025438685759633	70596	41872	40629
c1hy_0430002	c6m_asq_total	0.2045	0.1252	1.633	0.1025	0.035	0.0055	0.0252	0.0766	3.76119	9.34146	0.0289464590269067	70596	71319	68138
c1hy_0430002	c6m_bed_time	-0.2783	0.2112	-1.3176	0.1876	0.0128	0.005	0.0252	0.0177	3.76119	2.85484	0.0190871578081341	70596	70596	70596
c1hy_0430002	c6m_bmi	-0.0778	0.078	-0.9981	0.3182	0.0208	0.0057	0.0252	0.2613	3.76119	18.2727	0.0329652726981305	70596	71319	68138
c1hy_0430002	c6m_nap_count	-0.6054	0.2531	-2.3919	0.0168	-0.0032	0.0057	0.0252	0.0172	3.76119	3.07143	0.00960771910249423	70596	70596	70596
c1hy_0430002	c6m_night_wake_up_count	-0.0057	0.2036	-0.0279	0.9777	-0.0065	0.005	0.0252	0.0195	3.76119	3.36207	-0.00651938023042476	70596	70596	70596
c1hy_0430002	c6m_sleep_time_day	0.0719	0.1978	0.3634	0.7163	0.0219	0.005	0.0252	0.0205	3.76119	3.53448	0.0207397587639884	70596	70596	70596
c1hy_0430002	c6m_sleep_time_night	0.086	0.2167	0.397	0.6914	-0.0115	0.0053	0.0252	0.0187	3.76119	2.92188	-0.0136669569227114	70596	70596	70596
c1hy_0430002	c6m_total_sleep_time	0.1351	0.2507	0.5389	0.5899	0.0116	0.0053	0.0252	0.0138	3.76119	2.3	0.00926136137523137	70596	70596	70596
c1hy_0430002	c6m_wake_up_time	0.1764	0.1536	1.1485	0.2508	0.0112	0.0048	0.0252	0.0394	3.76119	5.9697	0.00583010037663644	70596	70596	70596
c1hy_0430002	c_hospital_kikan	0.0213	0.2109	0.101	0.9195	-0.0108	0.0043	0.0252	0.0146	3.76119	2.51724	-0.0122736357742971	70596	76283	68202
c1hy_0430002	c_tshfpb_010	0.0744	0.1005	0.7397	0.4595	0.012	0.0054	0.0252	0.1406	3.76119	6.63208	0.00889662047956855	70596	74494	69222
c1hy_0430002	cd	0.2439	0.1547	1.577	0.1148	0.0149	0.0062	0.0252	0.072	3.76119	6	0.00559576216088439	70596	73434	68283
c1hy_0430002	childcare_facility_daycare_time_3y	0.3592	0.4773	0.7525	0.4517	0.0161	0.0049	0.0252	0.0083	3.76119	0.783019	0.0110913005192686	70596	70596	70596
c1hy_0430002	childcare_facility_daycare_time_4y	NA	NA	NA	NA	NA	NA	0.0252	5e-04	3.76119	0.0694444	NA	70596	70596	70596
c1hy_0430002	childcare_facility_starting_age	-1	0.6427	-1.5564	0.1196	-0.0193	0.0054	0.0252	0.0107	3.76119	0.972727	-0.00298429263799056	70596	70186	70186
c1hy_0430002	constipation_3y	0.0634	0.1704	0.3719	0.71	0.011	0.0048	0.0252	0.028	3.76119	3.94366	0.00962497868056915	70596	69920	69920
c1hy_0430002	constipation_4y	-0.0995	0.1671	-0.5955	0.5515	0.022	0.005	0.0252	0.0332	3.76119	4.61111	0.0257333602626176	70596	69935	69935
c1hy_0430002	constipation_cum_4y	-0.0683	0.1405	-0.4859	0.6271	0.0228	0.0049	0.0252	0.0485	3.76119	5.98765	0.0263076048994218	70596	69685	69685
c1hy_0430002	constipation_severity_3y	0.0994	0.1568	0.6335	0.5264	0.0145	0.005	0.0252	0.0363	3.76119	4.65385	0.0119029714895247	70596	70178	70178
c1hy_0430002	constipation_severity_4y	-0.1959	0.1643	-1.1918	0.2333	0.0263	0.0048	0.0252	0.0324	3.76119	4.37838	0.0329243178247687	70596	70178	70178
c1hy_0430002	dr0m_0020701_1	-0.5912	0.3601	-1.642	0.1006	0.0092	0.0055	0.0252	0.0087	3.76119	1.58182	0.0188656153890105	70596	78335	69873
c1hy_0430002	dr0m_0020701_3	0.387	0.2776	1.3942	0.1632	-0.0082	0.0054	0.0252	0.0126	3.76119	2.29091	-0.0159244319027315	70596	78335	69873
c1hy_0430002	dr0m_bmi	0.0822	0.088	0.9345	0.35	0.0047	0.0057	0.0252	0.1436	3.76119	13.0545	-5.51476906565607e-05	70596	71319	68138
c1hy_0430002	dr1m_0040501b	0.2122	0.2834	0.7485	0.4542	-0.0016	0.0046	0.0252	0.009	3.76119	1.8	-0.00495017882135745	70596	71000	67844
c1hy_0430002	dr1m_bmi	0.0795	0.0987	0.8046	0.421	0.0178	0.0049	0.0252	0.1023	3.76119	10.7684	0.0155002561217042	70596	71319	68138
c1hy_0430002	egg_allergy_1hy	-0.4634	0.2447	-1.8938	0.0583	-0.0025	0.0051	0.0252	0.0172	3.76119	2.6875	0.00718711629982075	70596	70787	67636
c1hy_0430002	egg_allergy_2y	-0.3057	0.1753	-1.7436	0.0812	-0.0082	0.0047	0.0252	0.024	3.76119	3.80952	-0.0010639352638112	70596	71021	67864
c1hy_0430002	egg_allergy_3y	-0.4128	0.1579	-2.6143	0.0089	-0.0025	0.0046	0.0252	0.0306	3.76119	4.56716	0.00911396217051534	70596	71319	68138
c1hy_0430002	egg_allergy_4y	-0.6499	0.228	-2.8502	0.0044	0.0062	0.0048	0.0252	0.0247	3.76119	3.38356	0.0232507659523864	70596	71319	68138
c1hy_0430002	egg_allergy_cum_4y	-0.3248	0.1637	-1.9843	0.0472	-0.0058	0.0053	0.0252	0.0351	3.76119	4.28049	0.00373249880071149	70596	71319	68138
c1hy_0430002	egg_allergy_score_until_4yo	-0.373	0.1281	-2.9126	0.0036	-0.0075	0.005	0.0252	0.0558	3.76119	5.58	0.00641843842886399	70596	70959	67800
c1hy_0430002	egg_allergy_score_until_4yo_positive	-0.3248	0.1309	-2.4817	0.0131	-0.0074	0.0052	0.0252	0.052	3.76119	5.14851	0.00421454923036527	70596	71319	68138
c1hy_0430002	exclusive_breastfeeding_1y	-0.245	0.1818	-1.3481	0.1776	-0.0502	0.0052	0.0252	0.0262	3.76119	3.9697	-0.0450628117914993	70596	70596	70596
c1hy_0430002	febrile_convulsion_cum_4y	0.161	0.1072	1.501	0.1333	-0.0058	0.005	0.0252	0.0888	3.76119	8.07273	-0.0142534380101714	70596	70178	70178
c1hy_0430002	feeding_type_yesterday_breast_feeding_count_1m	-0.0935	0.2302	-0.4063	0.6846	-0.0162	0.0053	0.0252	0.0168	3.76119	2.84746	-0.0146317434499233	70596	70178	70178
c1hy_0430002	feeding_type_yesterday_formula_feeding_count_1m	0.254	0.4263	0.5959	0.5513	0.0013	0.0048	0.0252	0.0086	3.76119	0.754386	-0.0024773266809527	70596	70178	70178
c1hy_0430002	fever_count_cum_2hy	0.1367	0.1436	0.9514	0.3414	0.0383	0.0049	0.0252	0.0463	3.76119	5.38372	0.0349977005360113	70596	70178	70178
c1hy_0430002	fever_count_cum_2y	0.1487	0.1687	0.8816	0.378	0.0365	0.0051	0.0252	0.036	3.76119	4.44444	0.0331444510238051	70596	70178	70178
c1hy_0430002	fever_over_39c_count_cum_2hy	0.1603	0.1636	0.9796	0.3273	0.0393	0.0049	0.0252	0.0364	3.76119	4.08989	0.0356608514454119	70596	70178	70178
c1hy_0430002	fever_over_39c_count_cum_2y	0.0472	0.1724	0.2739	0.7842	0.0411	0.0051	0.0252	0.0302	3.76119	3.82278	0.0413224999637228	70596	69309	69309
c1hy_0430002	first_vaccination_bcg	0.7124	0.5549	1.2839	0.1992	0.0232	0.0051	0.0252	0.0051	3.76119	0.822581	0.0156065504294809	70596	69125	69125
c1hy_0430002	first_vaccination_dpt	NA	NA	NA	NA	NA	NA	0.0252	0.0012	3.76119	0.193548	NA	70596	70038	70038
c1hy_0430002	first_vaccination_haemophilus_b_influenzae	NA	NA	NA	NA	NA	NA	0.0252	8e-04	3.76119	0.135593	NA	70596	70249	70249
c1hy_0430002	first_vaccination_hbv	-0.2698	0.2131	-1.2664	0.2054	-0.0191	0.0046	0.0252	0.015	3.76119	2.63158	-0.0141388673616369	70596	70596	70596
c1hy_0430002	first_vaccination_pneumococcus	NA	NA	NA	NA	-0.0034	0.0047	0.0252	-0.0025	3.76119	-0.403226	NA	70596	56798	56798
c1hy_0430002	first_vaccination_polio	NA	NA	NA	NA	0.0262	0.0052	0.0252	-0.0064	3.76119	-1.12281	NA	70596	70050	70050
c1hy_0430002	first_vaccination_rotavirus	-0.5931	0.4066	-1.4589	0.1446	-0.0287	0.0046	0.0252	0.0073	3.76119	1.17742	-0.021132990695582	70596	69946	69946
c1hy_0430002	fish_allergy_score_until_4yo_positive	-0.3129	0.3314	-0.9439	0.3452	0.0021	0.0046	0.0252	0.0081	3.76119	1.55769	0.00677026479029308	70596	71319	68138
c1hy_0430002	food_allergy_cum_4y	-0.3544	0.145	-2.4447	0.0145	-0.0111	0.0051	0.0252	0.0458	3.76119	4.77083	0.000940435424814228	70596	70178	70178
c1hy_0430002	food_allergy_cum_count_until_4yo	-0.3469	0.1549	-2.2398	0.0251	-0.0074	0.0056	0.0252	0.0447	3.76119	4.96667	0.00347961641958002	70596	61764	58979
c1hy_0430002	food_allergy_egg_feeding_status_case_combined_1yh	-0.2885	0.1385	-2.0825	0.0373	-0.0113	0.0043	0.0252	0.0402	3.76119	4.46667	-0.00269670506409545	70596	71027	67863
c1hy_0430002	food_allergy_egg_feeding_status_case_combined_2y	-0.3429	0.1565	-2.1912	0.0284	-0.005	0.0048	0.0252	0.0343	3.76119	4.34177	0.0052121941876733	70596	69918	69918
c1hy_0430002	food_allergy_egg_feeding_status_case_combined_3y	-0.3953	0.2181	-1.8125	0.0699	-0.0105	0.0049	0.0252	0.0219	3.76119	2.60714	-0.00127481006974331	70596	70178	70178
c1hy_0430002	food_allergy_egg_feeding_status_case_combined_4y	-0.804	0.3298	-2.4375	0.0148	0.0029	0.0051	0.0252	0.0133	3.76119	1.77333	0.0179740791755969	70596	70178	70178
c1hy_0430002	food_allergy_fish_feeding_status_case_combined_1yh	NA	NA	NA	NA	-0.0126	0.0052	0.0252	-0.0077	3.76119	-1.30508	NA	70596	70178	70178
c1hy_0430002	food_allergy_fish_feeding_status_case_combined_2y	-0.1315	0.558	-0.2357	0.8137	-0.0013	0.0047	0.0252	0.0034	3.76119	0.53125	-8.89186407884895e-05	70596	70072	70072
c1hy_0430002	food_allergy_fish_feeding_status_case_combined_3y	NA	NA	NA	NA	-0.0057	0.0048	0.0252	-0.0118	3.76119	-2.40816	NA	70596	70178	70178
c1hy_0430002	food_allergy_fruit_feeding_status_case_combined_1yh	-0.357	0.355	-1.0059	0.3145	0.0011	0.0049	0.0252	0.0068	3.76119	1.21429	0.00587074782224237	70596	70178	70178
c1hy_0430002	food_allergy_fruit_feeding_status_case_combined_2y	-1	11.3296	-0.1208	0.9038	-0.0039	0.0051	0.0252	0.002	3.76119	0.3125	0.00588853400938352	70596	70178	70178
c1hy_0430002	food_allergy_fruit_feeding_status_case_combined_3y	NA	NA	NA	NA	-0.0043	0.0049	0.0252	-7e-04	3.76119	-0.107692	NA	70596	70178	70178
c1hy_0430002	food_allergy_milk_feeding_status_case_combined_1yh	-0.5335	0.2714	-1.9655	0.0494	-0.0086	0.005	0.0252	0.0113	3.76119	1.82258	8.01402334955849e-06	70596	70663	67529
c1hy_0430002	food_allergy_milk_feeding_status_case_combined_2y	-0.2243	0.1968	-1.1401	0.2542	-0.0117	0.0048	0.0252	0.0185	3.76119	2.84615	-0.00706444977772728	70596	69960	69960
c1hy_0430002	food_allergy_milk_feeding_status_case_combined_3y	-0.6165	0.3685	-1.6732	0.0943	-0.0043	0.005	0.0252	0.0097	3.76119	1.49231	0.00542068642729211	70596	70178	70178
c1hy_0430002	food_allergy_milk_feeding_status_case_combined_4y	-0.8991	0.5594	-1.6073	0.108	0.0031	0.0049	0.0252	0.0075	3.76119	1.10294	0.0157275719157682	70596	70178	70178
c1hy_0430002	food_allergy_non_peanuts_nuts_feeding_status_case_combined_4y	-0.4538	0.454	-0.9995	0.3175	-0.0124	0.0049	0.0252	0.0075	3.76119	0.9375	-0.00630143491410028	70596	70178	70178
c1hy_0430002	food_allergy_nuts_feeding_status_case_combined_1yh	-0.3104	0.1858	-1.6711	0.0947	-0.0659	0.0054	0.0252	0.0278	3.76119	3.97143	-0.0595582038809415	70596	69967	69967
c1hy_0430002	food_allergy_nuts_feeding_status_case_combined_2y	-0.608	0.2317	-2.6244	0.0087	-0.0368	0.0049	0.0252	0.0206	3.76119	2.98551	-0.0235970730651133	70596	70178	70178
c1hy_0430002	food_allergy_nuts_feeding_status_case_combined_3y	-0.3912	0.2165	-1.8074	0.0707	-0.0217	0.0055	0.0252	0.0233	3.76119	2.94937	-0.0125905384409033	70596	70178	70178
c1hy_0430002	food_allergy_peanuts_feeding_status_case_combined_4y	-0.5898	0.5309	-1.1109	0.2666	-0.0084	0.0054	0.0252	0.0073	3.76119	1.01389	-0.000432457499391539	70596	70178	70178
c1hy_0430002	food_allergy_score_cum_count_until_4yo	-0.39	0.1319	-2.9561	0.0031	-0.0052	0.0053	0.0252	0.064	3.76119	6.09524	0.0107040621761774	70596	70697	67558
c1hy_0430002	food_allergy_sesame_feeding_status_case_combined_1yh	-0.0445	0.3101	-0.1436	0.8858	-0.0167	0.0055	0.0252	0.0083	3.76119	1.22059	-0.0164265174191165	70596	69805	69805
c1hy_0430002	food_allergy_sesame_feeding_status_case_combined_2y	NA	NA	NA	NA	-6e-04	0.0049	0.0252	-0.0116	3.76119	-2	NA	70596	70178	70178
c1hy_0430002	food_allergy_sesame_feeding_status_case_combined_3y	0.3489	0.5748	0.607	0.5439	-0.0075	0.0051	0.0252	0.0033	3.76119	0.540984	-0.0108594023896897	70596	70178	70178
c1hy_0430002	food_allergy_shellfish_feeding_status_case_combined_1yh	-0.2699	0.1756	-1.5364	0.1244	-0.0217	0.0053	0.0252	0.0297	3.76119	4.30435	-0.0147866366450719	70596	70178	70178
c1hy_0430002	food_allergy_shellfish_feeding_status_case_combined_2y	-0.2872	0.3036	-0.946	0.3442	-0.0082	0.0051	0.0252	0.0117	3.76119	1.82812	-0.00335487572966111	70596	70178	70178
c1hy_0430002	food_allergy_shellfish_feeding_status_case_combined_3y	0.3232	0.7985	0.4048	0.6856	-0.0075	0.0047	0.0252	0.0023	3.76119	0.338235	-0.010122732255148	70596	70178	70178
c1hy_0430002	food_allergy_shellfish_feeding_status_case_combined_4y	-0.187	0.1961	-0.9539	0.3401	0.005	0.005	0.0252	0.0249	3.76119	3.32	0.0099483406646201	70596	70178	70178
c1hy_0430002	food_allergy_soba_feeding_status_case_combined_1yh	-0.3444	0.1825	-1.887	0.0592	-0.0601	0.0051	0.0252	0.0249	3.76119	3.95238	-0.0531641762978999	70596	69759	69759
c1hy_0430002	food_allergy_soba_feeding_status_case_combined_2y	-0.5475	0.2172	-2.5208	0.0117	-0.0449	0.0046	0.0252	0.0143	3.76119	2.2	-0.0353387202900146	70596	70178	70178
c1hy_0430002	food_allergy_soba_feeding_status_case_combined_3y	-1	0.7469	-1.634	0.1023	-0.0244	0.005	0.0252	0.0059	3.76119	0.819444	-0.009743658278037	70596	70178	70178
c1hy_0430002	food_allergy_soba_feeding_status_case_combined_4y	-0.7095	0.4234	-1.6758	0.0938	-0.0166	0.0051	0.0252	0.0094	3.76119	1.32394	-0.00583056965748587	70596	70178	70178
c1hy_0430002	food_allergy_wheat_feeding_status_case_combined_1yh	-0.1077	0.2984	-0.3608	0.7182	3e-04	0.005	0.0252	0.008	3.76119	1.45455	0.0018610437286236	70596	70178	70178
c1hy_0430002	fruit_allergy_score_until_4yo_positive	-0.3001	0.2787	-1.077	0.2815	-3e-04	0.005	0.0252	0.0137	3.76119	2.20968	0.00536813968410933	70596	71319	68138
c1hy_0430002	ft1b_0080001	-0.0657	0.1695	-0.3876	0.6983	-0.0036	0.0048	0.0252	0.0438	3.76119	3.68067	-0.00170767962223984	70596	78335	69873
c1hy_0430002	ft1b_0400001	-0.0413	0.183	-0.2259	0.8213	0.0043	0.0049	0.0252	0.0545	3.76119	4.12879	0.00636119038414103	70596	78335	69873
c1hy_0430002	ft1b_0410001	-0.0111	0.1649	-0.0676	0.9461	0.0015	0.0049	0.0252	0.0599	3.76119	3.94079	0.00211814752873417	70596	78335	69873
c1hy_0430002	ft1b_0420001	0.0345	0.1788	0.1932	0.8468	0.0036	0.0049	0.0252	0.0544	3.76119	3.62667	0.00266022782162004	70596	78335	69873
c1hy_0430002	ft1b_0430001	0.3345	0.1713	1.9522	0.0509	-0.0095	0.005	0.0252	0.0461	3.76119	3.17931	-0.0223083819750298	70596	78335	69873
c1hy_0430002	ft1b_0440001	-0.184	0.1855	-0.9915	0.3215	0.0063	0.0051	0.0252	0.053	3.76119	4.24	0.0139773641503645	70596	78335	69873
c1hy_0430002	ft1b_0450001	0.2148	0.1744	1.2318	0.218	-0.0196	0.005	0.0252	0.0486	3.76119	4.58491	-0.0361595185792786	70596	47125	41402
c1hy_0430002	ft1b_0460001	0.3649	0.1794	2.0338	0.042	-0.0165	0.0049	0.0252	0.0516	3.76119	4.96154	-0.0319772994740965	70596	78010	69619
c1hy_0430002	ft1b_0470001b	NA	NA	NA	NA	0.0164	0.005	0.0252	-0.0046	3.76119	-0.479167	NA	70596	68796	65761
c1hy_0430002	ft1b_0480001	0.1598	0.1833	0.8715	0.3835	-6.1938e-05	0.005	0.0252	0.0568	3.76119	3.44242	-0.00637398939349667	70596	77898	69528
c1hy_0430002	gastroenteritis_cum_2y	-0.1744	0.28	-0.6229	0.5334	0.0326	0.0046	0.0252	0.0158	3.76119	2.07895	0.0375399231224969	70596	67700	67700
c1hy_0430002	hand_foot_and_mouth_disease_cum_2y	NA	NA	NA	NA	0.0027	0.0048	0.0252	-6e-04	3.76119	-0.0810811	NA	70596	69842	69842
c1hy_0430002	hba1c_ngsp_early	0.2058	0.135	1.524	0.1275	-0.0156	0.0053	0.0252	0.0558	3.76119	6.2	-0.0249546503141027	70596	68351	66794
c1hy_0430002	herpangina_cum_2y	0.2703	0.3129	0.8638	0.3877	0.0037	0.0054	0.0252	0.0091	3.76119	1.26389	-0.000383769314992028	70596	69987	69987
c1hy_0430002	hg	-0.0996	0.1263	-0.7883	0.4305	-0.0133	0.0048	0.0252	0.078	3.76119	1.93069	-0.0101351084060726	70596	73434	68283
c1hy_0430002	hsv_infection_cum_2y	0.8472	1.1418	0.742	0.4581	0.0014	0.005	0.0252	0.0026	3.76119	0.472727	-0.00552840494559288	70596	69954	69954
c1hy_0430002	influenza_viral_infections_cum_4y	0.2779	0.1896	1.4659	0.1427	0.0249	0.0054	0.0252	0.0286	3.76119	3.91781	0.0179976419370111	70596	70178	70178
c1hy_0430002	intellectual_and_developmental_disability_including_language_delay_cum_4y	NA	NA	NA	NA	NA	NA	0.0252	2e-04	3.76119	0.030303	NA	70596	70178	70178
c1hy_0430002	isacc_modified_current_runny_nose_autumn_2y	1	4.6883	0.2781	0.7809	0.0168	0.0048	0.0252	0.0014	3.76119	0.237288	0.00922919215454378	70596	70178	70178
c1hy_0430002	isacc_modified_current_runny_nose_autumn_3y	0.3311	0.5508	0.6012	0.5477	0.0151	0.0051	0.0252	0.0039	3.76119	0.590909	0.0120383521075921	70596	70178	70178
c1hy_0430002	isacc_modified_current_runny_nose_autumn_4y	NA	NA	NA	NA	0.0151	0.0047	0.0252	-0.0066	3.76119	-1.06452	NA	70596	70178	70178
c1hy_0430002	isacc_modified_current_runny_nose_nonpollen_season_2y	NA	NA	NA	NA	NA	NA	0.0252	5e-04	3.76119	0.0746269	NA	70596	70178	70178
c1hy_0430002	isacc_modified_current_runny_nose_nonpollen_season_3y	NA	NA	NA	NA	0.0169	0.005	0.0252	-0.0024	3.76119	-0.393443	NA	70596	70178	70178
c1hy_0430002	isacc_modified_current_runny_nose_nonpollen_season_4y	NA	NA	NA	NA	NA	NA	0.0252	0.001	3.76119	0.149254	NA	70596	68351	66794
c1hy_0430002	isacc_modified_current_runny_nose_pollen_season_2y	NA	NA	NA	NA	NA	NA	0.0252	6e-04	3.76119	0.0983607	NA	70596	70178	70178
c1hy_0430002	isacc_modified_current_runny_nose_pollen_season_3y	0.1597	0.3674	0.4346	0.6639	0.0151	0.0049	0.0252	0.0055	3.76119	0.833333	0.0134722416744186	70596	70178	70178
c1hy_0430002	isacc_modified_current_runny_nose_pollen_season_4y	0.3659	0.3064	1.1938	0.2325	0.0173	0.0047	0.0252	0.0103	3.76119	1.43056	0.0116638422604736	70596	70178	70178
c1hy_0430002	isacc_modified_current_runny_nose_spring_2y	1	2.6972	0.5277	0.5977	0.011	0.0048	0.0252	0.0019	3.76119	0.301587	0.00120137487855028	70596	70158	70158
c1hy_0430002	isacc_modified_current_runny_nose_spring_3y	0.1085	0.5458	0.1989	0.8424	0.0116	0.0049	0.0252	0.0027	3.76119	0.428571	0.011011999570644	70596	68774	68774
c1hy_0430002	isacc_modified_current_runny_nose_spring_4y	0.2825	0.3156	0.8952	0.3707	0.0149	0.0048	0.0252	0.0091	3.76119	1.28169	0.0108528052327105	70596	70178	70178
c1hy_0430002	isacc_modified_current_runny_nose_summer_2y	NA	NA	NA	NA	0.018	0.0049	0.0252	-7e-04	3.76119	-0.118644	NA	70596	70178	70178
c1hy_0430002	isacc_modified_current_runny_nose_summer_3y	0.2976	0.7664	0.3883	0.6978	0.0071	0.0052	0.0252	0.0024	3.76119	0.358209	0.00521097034846007	70596	64065	64065
c1hy_0430002	isacc_modified_current_runny_nose_summer_4y	NA	NA	NA	NA	0.0119	0.0045	0.0252	-3e-04	3.76119	-0.0379747	NA	70596	70178	70178
c1hy_0430002	isacc_modified_current_runny_nose_winter_2y	0.739	0.6411	1.1526	0.2491	0.0203	0.0048	0.0252	0.0049	3.76119	0.742424	0.012334766939927	70596	70178	70178
c1hy_0430002	isacc_modified_current_runny_nose_winter_3y	NA	NA	NA	NA	0.019	0.0048	0.0252	-9e-04	3.76119	-0.160714	NA	70596	70178	70178
c1hy_0430002	isacc_modified_current_runny_nose_winter_4y	NA	NA	NA	NA	0.008	0.0051	0.0252	-0.0038	3.76119	-0.535211	NA	70596	70178	70178
c1hy_0430002	kawasaki_disease_cum_4y	NA	NA	NA	NA	0.0077	0.0059	0.0252	-6e-04	3.76119	-0.0967742	NA	70596	70178	70178
c1hy_0430002	length_of_labor	0.0218	0.1657	0.1316	0.8953	-0.0169	0.0049	0.0252	0.0336	3.76119	4.73239	-0.0180656402781196	70596	70596	70596
c1hy_0430002	low_birth_weight	-0.1444	0.1549	-0.9324	0.3511	0.0052	0.005	0.0252	0.0312	3.76119	4.8	0.00951740682384323	70596	70596	70596
c1hy_0430002	lower_respiratory_tract_infection_cum_2y	-0.0373	0.2093	-0.1783	0.8585	0.0231	0.0055	0.0252	0.0186	3.76119	2.58333	0.0249253932110276	70596	67798	67798
c1hy_0430002	m0mb_0410001	-0.0149	0.1281	-0.1161	0.9076	0.0018	0.0055	0.0252	0.0693	3.76119	6.41667	0.00267465887577989	70596	79399	70009
c1hy_0430002	m0mb_0420001	0.0365	0.1463	0.2493	0.8032	-0.0027	0.0057	0.0252	0.0712	3.76119	6.47273	-0.00465936383367213	70596	79399	70009
c1hy_0430002	m0mb_0430001	0.1495	0.1274	1.1737	0.2405	-3e-04	0.0054	0.0252	0.062	3.76119	4.46043	-0.00652951016667484	70596	72598	64235
c1hy_0430002	m0mb_0450001	-0.0103	0.1837	-0.0561	0.9553	0.0067	0.0051	0.0252	0.0209	3.76119	3.16667	0.00759711630448723	70596	78873	69577
c1hy_0430002	m0mb_0460001	0.0662	0.1805	0.367	0.7136	0.0123	0.0054	0.0252	0.0224	3.76119	3.5	0.0118632518418809	70596	79399	70009
c1hy_0430002	m0mb_0480001	-0.0265	0.1263	-0.2095	0.834	0.0088	0.0053	0.0252	0.0638	3.76119	6.44444	0.0109161875197155	70596	78335	69873
c1hy_0430002	m1m_0030001_1	NA	NA	NA	NA	NA	NA	0.0252	0.0011	3.76119	0.186441	NA	70596	77968	69581
c1hy_0430002	m1m_0030001_2	-0.2934	0.3027	-0.9692	0.3324	-0.0463	0.0055	0.0252	0.0098	3.76119	1.46269	-0.0455578373542876	70596	77970	69578
c1hy_0430002	m1m_0030001_3	NA	NA	NA	NA	0.0199	0.0057	0.0252	-0.0104	3.76119	-1.92593	NA	70596	77835	69464
c1hy_0430002	m1m_0040001_1	0.503	0.2281	2.2046	0.0275	0.0481	0.0057	0.0252	0.0166	3.76119	2.72131	0.0417819517811953	70596	78217	69815
c1hy_0430002	m1m_0040001_2	0.8589	1.1746	0.7312	0.4647	-0.0158	0.0052	0.0252	0.0022	3.76119	0.431373	-0.0236943643871539	70596	76690	68495
c1hy_0430002	m1m_0040001_4	-0.5869	0.2293	-2.559	0.0105	-0.0404	0.0053	0.0252	0.0173	3.76119	2.74603	-0.0314136437895121	70596	78209	69812
c1hy_0430002	m1m_0040001_6	NA	NA	NA	NA	-0.0017	0.0048	0.0252	-0.0088	3.76119	-1.76	NA	70596	75758	67657
c1hy_0430002	m1m_0250001_1	0.2905	0.2554	1.1374	0.2554	0.0159	0.0049	0.0252	0.0132	3.76119	2.09524	0.0119418753974339	70596	77269	69035
c1hy_0430002	m1m_0250001_2	-0.4061	0.2959	-1.3724	0.1699	-0.0154	0.0048	0.0252	0.0101	3.76119	1.60317	-0.0100664743780292	70596	78465	70028
c1hy_0430002	m1m_0250001_3	0.3929	1.2535	0.3135	0.7539	-2e-04	0.0052	0.0252	0.0035	3.76119	0.603448	-0.00395943603129825	70596	78538	70092
c1hy_0430002	m1m_0260001_1	0.0059	0.3004	0.0196	0.9843	0.003	0.0051	0.0252	0.0079	3.76119	1.36207	0.00412125983936582	70596	43845	40353
c1hy_0430002	m1m_0260001_2	-0.1122	0.3649	-0.3074	0.7585	-0.0035	0.0052	0.0252	0.0055	3.76119	0.901639	-0.00366747405900719	70596	39997	37710
c1hy_0430002	m1m_bed_time	NA	NA	NA	NA	NA	NA	0.0252	2e-04	3.76119	0.0350877	NA	70596	70254	70254
c1hy_0430002	m1m_nap_count	-0.1096	0.1658	-0.6609	0.5087	-0.0042	0.0046	0.0252	0.0286	3.76119	4.4	-0.00131621604343817	70596	69824	69824
c1hy_0430002	m1m_night_wake_up_count	-0.147	0.1658	-0.8869	0.3751	0.0017	0.0048	0.0252	0.0238	3.76119	3.83871	0.00543491076777048	70596	70453	70453
c1hy_0430002	m1m_sleep_time_day	0.2149	0.1541	1.395	0.163	0.0166	0.0054	0.0252	0.0395	3.76119	6.69492	0.0101991327742714	70596	70181	70181
c1hy_0430002	m1m_sleep_time_night	-0.1955	0.2219	-0.8809	0.3784	0.0132	0.0045	0.0252	0.0141	3.76119	2.2381	0.0172765447200111	70596	70047	70047
c1hy_0430002	m1m_total_sleep_time	0.1001	0.174	0.5752	0.5652	0.0195	0.005	0.0252	0.028	3.76119	4.66667	0.0173012614247002	70596	70596	70596
c1hy_0430002	m1m_wake_up_time	-0.1842	0.2022	-0.911	0.3623	0.0082	0.0054	0.0252	0.0249	3.76119	3.19231	0.0131683798440555	70596	70178	70178
c1hy_0430002	mbpfas0001b	0.21	0.4816	0.436	0.6629	-0.0113	0.0051	0.0252	0.0136	3.76119	0.660194	-0.0159650962888659	70596	71319	68138
c1hy_0430002	mbpfas0007	-0.0528	0.7349	-0.0718	0.9427	-0.0013	0.0049	0.0252	0.0067	3.76119	0.345361	-0.000723721728534501	70596	76280	68228
c1hy_0430002	mbpfas0009	-0.4705	0.2606	-1.8053	0.071	0.013	0.0053	0.0252	0.054	3.76119	2.45455	0.0326343476404544	70596	76280	68228
c1hy_0430002	mbpfas0013	-0.46	0.2703	-1.7018	0.0888	-0.0047	0.0052	0.0252	0.0495	3.76119	2.25	0.0116265669932473	70596	76280	68228
c1hy_0430002	mbpfas0017	-0.5463	0.262	-2.0849	0.0371	-0.0135	0.0054	0.0252	0.0561	3.76119	2.55	0.00627651392413243	70596	76280	68228
c1hy_0430002	mbpfas0021	-0.753	0.663	-1.1356	0.2561	-0.0209	0.0053	0.0252	0.0148	3.76119	0.714976	-0.00809913464008754	70596	76280	68228
c1hy_0430002	mbpfas0025	NA	NA	NA	NA	-0.0116	0.0051	0.0252	-0.001	3.76119	-0.046729	NA	70596	75785	67793
c1hy_0430002	mbpfas0029	-0.5064	0.3206	-1.5794	0.1143	-0.0042	0.0047	0.0252	0.0334	3.76119	1.63725	0.00967851832651896	70596	55151	49478
c1hy_0430002	mbpfas0039b	NA	NA	NA	NA	NA	NA	0.0252	0.0042	3.76119	0.214286	NA	70596	71319	68138
c1hy_0430002	mbpfas0041	NA	NA	NA	NA	NA	NA	0.0252	0.0047	3.76119	0.20524	NA	70596	72755	65326
c1hy_0430002	mbpfas0045	NA	NA	NA	NA	-0.0089	0.0052	0.0252	-0.008	3.76119	-0.451977	NA	70596	37207	32703
c1hy_0430002	mbpfas0047	-0.6471	0.2842	-2.2767	0.0228	-0.0263	0.0057	0.0252	0.0515	3.76119	2.48792	-0.00420119859465731	70596	68351	66794
c1hy_0430002	mbpfas0053b	-0.0913	0.3317	-0.2752	0.7832	0.0027	0.0048	0.0252	0.0222	3.76119	1.21978	0.00509184182094831	70596	71319	68138
c1hy_0430002	mbpfas0067b	-0.1083	0.3256	-0.3327	0.7394	0.0078	0.0046	0.0252	0.0296	3.76119	1.5914	0.0113926799412657	70596	71319	68138
c1hy_0430002	mbpfas0073	-0.2622	0.2233	-1.1739	0.2404	-0.006	0.0051	0.0252	0.0626	3.76119	2.69828	0.00436667625056049	70596	68351	66794
c1hy_0430002	milk_allergy_1hy	-0.5547	0.2553	-2.1729	0.0298	-0.008	0.0048	0.0252	0.0138	3.76119	2.15625	0.00202017146796355	70596	70749	67601
c1hy_0430002	milk_allergy_2y	-0.6352	0.2923	-2.1729	0.0298	-0.0056	0.005	0.0252	0.0113	3.76119	1.79365	0.00495501618995606	70596	70753	67603
c1hy_0430002	milk_allergy_3y	-1	3.6381	-0.4499	0.6528	-0.0041	0.0054	0.0252	0.0017	3.76119	0.288136	0.00652004529300366	70596	70932	67777
c1hy_0430002	milk_allergy_cum_4y	-0.3349	0.2072	-1.6163	0.106	-0.0094	0.005	0.0252	0.0203	3.76119	3.02985	-0.00230077091373535	70596	70819	67662
c1hy_0430002	milk_allergy_score_until_4yo	-0.376	0.1809	-2.0783	0.0377	-0.0091	0.0052	0.0252	0.0317	3.76119	4.28378	0.00118444862034206	70596	71319	68138
c1hy_0430002	milk_allergy_score_until_4yo_positive	-0.3753	0.1872	-2.0042	0.045	-0.0073	0.0052	0.0252	0.0309	3.76119	4.06579	0.00295357601921346	70596	71319	68138
c1hy_0430002	mn	0.1961	0.1222	1.6051	0.1085	-0.0031	0.0053	0.0252	0.0781	3.76119	4.91195	-0.0126252282654302	70596	73434	68283
c1hy_0430002	mt1b_0020001	-0.0611	0.1603	-0.3815	0.7029	-0.0048	0.0057	0.0252	0.0349	3.76119	4.30864	-0.00327847924677854	70596	68351	66794
c1hy_0430002	mt1b_0020101	-0.0557	0.1666	-0.3341	0.7383	-0.0036	0.0057	0.0252	0.0332	3.76119	4.25641	-0.00219699117049114	70596	68351	66794
c1hy_0430002	mt1b_0030001	-0.2547	0.1948	-1.3072	0.1911	-0.0078	0.0053	0.0252	0.0286	3.76119	3.575	-0.00130933336186129	70596	68351	66794
c1hy_0430002	mt1b_0030101	-0.2637	0.1958	-1.347	0.178	-0.0063	0.0053	0.0252	0.0294	3.76119	3.58537	0.000643370358601268	70596	68351	66794
c1hy_0430002	mt1b_0040001b	0.0078	0.2271	0.0343	0.9727	-8e-04	0.004	0.0252	0.015	3.76119	2.58621	-0.00100495485876271	70596	71319	68138
c1hy_0430002	mt1b_0040101b	0.0237	0.2407	0.0984	0.9216	-9e-04	0.0041	0.0252	0.0141	3.76119	2.35	-0.00141173537768605	70596	71319	68138
c1hy_0430002	mt1b_0050001	-0.1321	0.1634	-0.8081	0.419	0.0079	0.0052	0.0252	0.0302	3.76119	4.50746	0.0124172690769947	70596	65376	63672
c1hy_0430002	mt1b_0050101	-0.1298	0.1665	-0.7793	0.4358	0.0096	0.0052	0.0252	0.03	3.76119	4.34783	0.0142038555129829	70596	65376	63672
c1hy_0430002	mt1b_0060001	0.1103	0.1854	0.5947	0.552	-9e-04	0.0052	0.0252	0.02	3.76119	2.85714	-0.00351597170425316	70596	65376	63672
c1hy_0430002	mt1b_0060101	0.0757	0.1869	0.405	0.6855	0.001	0.0051	0.0252	0.0191	3.76119	2.72857	-0.000607270345406777	70596	65376	63672
c1hy_0430002	mt1b_0080001	-0.1676	0.1372	-1.222	0.2217	0.003	0.0052	0.0252	0.0576	3.76119	6.32967	0.0100017007447772	70596	65376	63672
c1hy_0430002	mt1b_0100101	0.0198	0.1273	0.1555	0.8764	0.0114	0.0049	0.0252	0.0571	3.76119	3.48171	0.0119037601694767	70596	65376	63672
c1hy_0430002	mt1b_0100201	0.1214	0.1294	0.9386	0.3479	-0.0183	0.0054	0.0252	0.055	3.76119	6.11111	-0.0255699872887056	70596	61862	60401
c1hy_0430002	mt1b_0100301	-0.1763	0.1596	-1.1049	0.2692	-0.0061	0.0054	0.0252	0.034	3.76119	4.72222	-0.00155970320027041	70596	61862	60401
c1hy_0430002	mt1b_0100401	-0.0948	0.1495	-0.634	0.5261	-0.0039	0.0055	0.0252	0.039	3.76119	5.34247	-0.00133803653352848	70596	61862	60401
c1hy_0430002	mt1b_0100501	-0.2848	0.1337	-2.1309	0.0331	0.026	0.005	0.0252	0.0606	3.76119	5.66355	0.0413571730418974	70596	61862	60401
c1hy_0430002	mt1b_0100601	-0.3652	0.1384	-2.6388	0.0083	0.0187	0.0047	0.0252	0.0596	3.76119	5.51852	0.036151295580754	70596	61862	60401
c1hy_0430002	mt1b_0100701	-0.2464	0.1409	-1.7486	0.0804	-0.0081	0.0049	0.0252	0.0456	3.76119	5.92208	-0.000528326258060581	70596	61862	60401
c1hy_0430002	mt1b_0100801	0.0018	0.1171	0.0155	0.9876	0.016	0.0056	0.0252	0.0914	3.76119	7.87931	0.019019043023797	70596	71547	63224
c1hy_0430002	mt1b_0200101	-0.236	0.131	-1.8015	0.0716	-0.0085	0.0053	0.0252	0.0567	3.76119	5.0177	-0.00417447182692392	70596	31989	31255
c1hy_0430002	mt1b_0200201	0.2481	0.1326	1.8715	0.0613	0.0094	0.0053	0.0252	0.0537	3.76119	4.92661	0.000965036544605493	70596	79753	70157
c1hy_0430002	mt1b_0200301	0.113	0.1454	0.7769	0.4372	-0.001	0.0051	0.0252	0.0432	3.76119	4.69565	-0.00496864506744543	70596	79660	70077
c1hy_0430002	mt1b_0200401	-0.0199	0.1297	-0.1536	0.8779	0.0123	0.0052	0.0252	0.0552	3.76119	5.52	0.014667460543073	70596	77493	68229
c1hy_0430002	mt1b_0200501	-0.0871	0.2045	-0.4258	0.6702	0.0045	0.0052	0.0252	0.026	3.76119	1.9697	0.00757495631302914	70596	69403	61144
c1hy_0430002	mt1b_0400001	0.0202	0.1322	0.1529	0.8785	0.0155	0.005	0.0252	0.0725	3.76119	6.90476	0.0165236955563837	70596	79780	70180
c1hy_0430002	mt1b_0410001	0.0117	0.1395	0.0837	0.9333	0.0166	0.0052	0.0252	0.0631	3.76119	6.8587	0.0180867409981757	70596	79780	70180
c1hy_0430002	mt1b_0420001	0.1342	0.1573	0.8528	0.3938	0.0167	0.0052	0.0252	0.0587	3.76119	6.52222	0.0132586074056787	70596	79735	70146
c1hy_0430002	mt1b_0430001	0.1201	0.1473	0.8151	0.415	0.0202	0.0058	0.0252	0.058	3.76119	4.87395	0.0177868005787168	70596	79507	69947
c1hy_0430002	mt1b_0440001	-0.0371	0.1575	-0.2358	0.8136	0.0088	0.0054	0.0252	0.0611	3.76119	6.17172	0.0113797025247746	70596	79419	69868
c1hy_0430002	mt1b_0450001	-0.1326	0.1767	-0.7504	0.453	-0.0144	0.0047	0.0252	0.029	3.76119	4.14286	-0.0121835589833425	70596	79348	69812
c1hy_0430002	mt1b_0460001	0.1071	0.1746	0.613	0.5399	-0.0157	0.0051	0.0252	0.0312	3.76119	4.52174	-0.0205240949278886	70596	78297	68896
c1hy_0430002	mt1b_0470001	NA	NA	NA	NA	0.0144	0.0045	0.0252	-0.0051	3.76119	-0.87931	NA	70596	78943	69464
c1hy_0430002	mt1b_0480001	0.1125	0.1467	0.7667	0.4433	0.0214	0.0054	0.0252	0.0615	3.76119	5.6422	0.0194326491787048	70596	78788	69344
c1hy_0430002	mt1u_0010001	-0.2017	0.2038	-0.9901	0.3221	0.0058	0.005	0.0252	0.0165	3.76119	2.79661	0.0105349398349084	70596	79780	70180
c1hy_0430002	mt1u_0020001	-0.0915	0.2256	-0.4055	0.6851	0.0039	0.005	0.0252	0.013	3.76119	2.13115	0.00594019689102771	70596	79780	70180
c1hy_0430002	mt2b_0410001	-0.138	0.1312	-1.0517	0.293	0.0031	0.0059	0.0252	0.0775	3.76119	6.73913	0.00994343442719417	70596	79011	69513
c1hy_0430002	mt2b_0420001	-0.0117	0.1458	-0.0801	0.9361	0.0069	0.0057	0.0252	0.0791	3.76119	6.76068	0.008384761628408	70596	78831	69354
c1hy_0430002	mt2b_0430001	0.242	0.1155	2.0959	0.0361	0.0148	0.0057	0.0252	0.0853	3.76119	5.29814	0.00487845601865466	70596	79780	70180
c1hy_0430002	mt2b_0450001	-0.1134	0.1407	-0.8056	0.4205	-0.0027	0.0052	0.0252	0.0514	3.76119	6.425	0.00124166184726295	70596	79780	70180
c1hy_0430002	mt2b_0460001	0.099	0.1333	0.7429	0.4575	-0.0052	0.0053	0.0252	0.0452	3.76119	5.38095	-0.00924329871030744	70596	79295	69771
c1hy_0430002	mt2b_0480001	0.0051	0.1472	0.0345	0.9725	0.0177	0.0058	0.0252	0.0758	3.76119	5.57353	0.0197065907543683	70596	79780	70180
c1hy_0430002	mt2b_0490001	-0.3409	0.1695	-2.0118	0.0442	-0.0189	0.0049	0.0252	0.0271	3.76119	3.56579	-0.0117470964643107	70596	78192	69008
c1hy_0430002	mt2u_0010001	0.1254	0.185	0.6777	0.498	0.0176	0.0053	0.0252	0.0227	3.76119	3.72131	0.016411606278328	70596	77649	68519
c1hy_0430002	mt2u_0020001	0.1301	0.1835	0.7089	0.4784	0.0129	0.0051	0.0252	0.0228	3.76119	3.8	0.0111561412173462	70596	76816	67821
c1hy_0430002	mumps_cum_4y	0.1626	0.501	0.3245	0.7456	0.0128	0.0049	0.0252	0.0044	3.76119	0.594595	0.0112936586636934	70596	70178	70178
c1hy_0430002	mycotic_or_fungal_infection_cum_2y	0.8645	0.5881	1.47	0.1416	0.0077	0.0045	0.0252	0.0053	3.76119	0.929825	-0.00230320966474223	70596	70178	70178
c1hy_0430002	nuts_allergy_score_until_4yo_positive	-0.748	0.4426	-1.6899	0.091	0.0043	0.0053	0.0252	0.0098	3.76119	1.44118	0.0165223023777335	70596	71319	68138
c1hy_0430002	otitis_media_cum_2y	0.0523	0.1879	0.2785	0.7806	0.0151	0.0049	0.0252	0.0243	3.76119	3.68182	0.0142331594536589	70596	69899	69899
c1hy_0430002	out_of_night_diapers_age_4y	-0.197	0.2564	-0.7683	0.4423	-0.014	0.0054	0.0252	0.0304	3.76119	2.15603	-0.00936757709123422	70596	68351	66794
c1hy_0430002	participant_reported_food_allergy_cum_4y	-0.3245	0.1543	-2.1034	0.0354	-0.0084	0.0056	0.0252	0.0429	3.76119	4.71429	0.00192873842282668	70596	70346	67218
c1hy_0430002	pb	0.2111	0.1503	1.4041	0.1603	0.0394	0.0053	0.0252	0.0508	3.76119	6.51282	0.0353381802953457	70596	73434	68283
c1hy_0430002	peanuts_allergy_score_4yo_positive	-1	8.098	-0.2732	0.7847	0.004	0.0047	0.0252	0.0018	3.76119	0.28125	0.0193261636680839	70596	71319	68138
c1hy_0430002	premature_birth	0.2256	0.3113	0.7247	0.4686	-7e-04	0.005	0.0252	0.0091	3.76119	1.56897	-0.00418829935488501	70596	70596	70596
c1hy_0430002	psychomotor_developmental_delay_cum_4y	NA	NA	NA	NA	-0.0031	0.0041	0.0252	-0.0018	3.76119	-0.295082	NA	70596	70178	70178
c1hy_0430002	roseola_infantum_cum_2y	-0.1334	0.2731	-0.4886	0.6252	0.0205	0.0052	0.0252	0.0126	3.76119	2	0.0237412931788249	70596	67822	67822
c1hy_0430002	rsv_infection_cum_2y	-0.1007	0.1504	-0.6696	0.5031	0.014	0.005	0.0252	0.0361	3.76119	5.30882	0.0176626388058462	70596	69759	69759
c1hy_0430002	sccon003	0.5554	0.1259	4.4123	1.0229e-05	0.0751	0.0058	0.0252	0.0704	3.76119	8.38095	0.0586495933324506	70596	73369	68223
c1hy_0430002	sccon005	0.2333	0.1843	1.2657	0.2056	0.0132	0.0051	0.0252	0.0252	3.76119	3.76119	0.00829967487998834	70596	72891	67782
c1hy_0430002	se	0.0397	0.1047	0.3794	0.7044	-0.011	0.0047	0.0252	0.0628	3.76119	1.82558	-0.0137874707835948	70596	73434	68283
c1hy_0430002	shellfish_allergy_score_until_4yo_positive	0.1643	0.6193	0.2653	0.7907	0.0087	0.0053	0.0252	0.0027	3.76119	0.442623	0.00781413979780467	70596	71319	68138
c1hy_0430002	soba_allergy_score_until_4yo_positive	-0.2991	0.347	-0.862	0.3887	0.0035	0.0047	0.0252	0.0105	3.76119	1.75	0.00866500794900585	70596	71319	68138
c1hy_0430002	soybean_allergy_score_until_4yo_positive	-0.5427	0.3646	-1.4885	0.1366	-0.0015	0.0048	0.0252	0.0084	3.76119	1.29231	0.00644227820288426	70596	71319	68138
c1hy_0430002	streptococcus_pyogenes_cum_4y	0.111	0.3478	0.319	0.7497	0.0035	0.0048	0.0252	0.0062	3.76119	0.984127	0.00215691486898284	70596	70178	70178
c1hy_0430002	ucbb_0080001b	0.046	0.1618	0.2842	0.7762	-0.0095	0.0049	0.0252	0.029	3.76119	4.83333	-0.0114467347149059	70596	71319	68138
c1hy_0430002	ucbb_0410001	0.0776	0.0658	1.1802	0.2379	0.005	0.0054	0.0252	0.3582	3.76119	8.3109	-0.00247667115603694	70596	77194	68180
c1hy_0430002	ucbb_0420001	0.0871	0.0688	1.2672	0.2051	0.0065	0.0058	0.0252	0.3484	3.76119	7.81166	-0.00136936166764421	70596	76496	67563
c1hy_0430002	ucbb_0430001	-0.0159	0.0755	-0.2105	0.8332	-0.0115	0.0064	0.0252	0.2981	3.76119	4.26466	-0.0133223239029729	70596	77911	68792
c1hy_0430002	ucbb_0450001	0.0231	0.1056	0.2189	0.8267	0.0017	0.0053	0.0252	0.0986	3.76119	10.9556	0.000730552074285445	70596	77531	68492
c1hy_0430002	ucbb_0460001	0.1005	0.1024	0.9813	0.3265	-8e-04	0.0054	0.0252	0.0956	3.76119	10.5055	-0.00618553341962746	70596	75638	66808
c1hy_0430002	ucbb_0480001	0.0799	0.0701	1.1403	0.2541	0.005	0.0056	0.0252	0.3442	3.76119	7.23109	-0.00261938600300253	70596	79399	70009
c1hy_0430002	upper_respiratory_tract_infection_cum_2y	-0.1543	0.2352	-0.6562	0.5117	0.0045	0.005	0.0252	0.018	3.76119	2.64706	0.00798036143097838	70596	69921	69921
c1hy_0430002	urinary_tract_infections_cum_4y	NA	NA	NA	NA	0.0111	0.0053	0.0252	-0.0027	3.76119	-0.442623	NA	70596	70178	70178
c1hy_0430002	urticaria_cum_4y	0.3109	0.2911	1.0681	0.2855	7e-04	0.0052	0.0252	0.0121	3.76119	1.77941	-0.00481677957113877	70596	70178	70178
c1hy_0430002	varicella_cum_4y	0.3688	0.5235	0.7045	0.4811	0.016	0.005	0.0252	0.0045	3.76119	0.642857	0.0123036269230105	70596	70178	70178
c1hy_0430002	wheat_allergy_score_until_4yo_positive	-0.3375	0.1768	-1.9091	0.0562	5e-04	0.0051	0.0252	0.0305	3.76119	4.55224	0.0101604143009696	70596	71319	68138
c1hy_0430003	BMI	-0.4569	0.4527	-1.0094	0.3128	0.0192	0.0059	0.0025	0.1732	0.409836	19.4607	0.0316110033426248	70596	163835	0
c1hy_0430003	adenovirus_infection_cum_2y	0.3388	0.8318	0.4073	0.6838	-4e-04	0.0051	0.0025	0.0171	0.409836	2.71429	-0.0026430919806969	70596	69921	69921
c1hy_0430003	allergic_conjunctivitis_cum_4y	-0.3883	0.9085	-0.4274	0.6691	0.0116	0.005	0.0025	0.0162	0.409836	2.28169	0.0142390939704173	70596	70178	70178
c1hy_0430003	allergic_conjunctivitis_or_rhinitis_or_hay_fever_cum_4y	0.5657	1.4794	0.3824	0.7022	4e-04	0.0052	0.0025	0.0086	0.409836	1.11688	-0.00223426411954088	70596	70178	70178
c1hy_0430003	allergic_rhinitis_cum_4y	0.5474	1.2797	0.4278	0.6688	-0.0024	0.0052	0.0025	0.0126	0.409836	1.55556	-0.00552116756069098	70596	70178	70178
c1hy_0430003	any_food_allergy_score_positive_until_4yo	0.0914	0.4897	0.1867	0.8519	-0.0162	0.005	0.0025	0.0548	0.409836	5.48	-0.018475770029849	70596	71319	68138
c1hy_0430003	asthma_cum_4y	0.0534	0.5754	0.0929	0.926	0.0084	0.0054	0.0025	0.0306	0.409836	3.1875	0.00809266585901398	70596	70178	70178
c1hy_0430003	atopic_dermatitis_cum_4y	0.1119	0.4533	0.2469	0.805	0.0064	0.0053	0.0025	0.0633	0.409836	5.86111	0.00518440284256887	70596	70178	70178
c1hy_0430003	autistic_spectrum_disorder_and_pddnos_cum_4y	-1	2.1451	-0.6682	0.504	0.0017	0.0049	0.0025	0.0107	0.409836	1.94545	0.0091793189399253	70596	70178	70178
c1hy_0430003	bone_fracture_cum_4y	0.9452	2.2012	0.4294	0.6676	-2.9306e-06	0.0055	0.0025	0.0034	0.409836	0.548387	-0.00276680954942626	70596	70178	70178
c1hy_0430003	breast_feeding_cessation_1m	-0.4327	1.4868	-0.291	0.771	0.009	0.0047	0.0025	0.004	0.409836	0.634921	0.0104439847111027	70596	69946	69946
c1hy_0430003	breast_feeding_cessation_2m	0.1553	0.7271	0.2136	0.8309	0.0022	0.0048	0.0025	0.0142	0.409836	2.18462	0.00129092176713071	70596	70249	70249
c1hy_0430003	breast_feeding_cessation_3m	-0.3032	0.9507	-0.3189	0.7498	0.0022	0.0052	0.0025	0.0112	0.409836	1.77778	0.00408511557975962	70596	56798	56798
c1hy_0430003	breast_feeding_cessation_age	0.4079	0.8058	0.5062	0.6127	0.0132	0.0052	0.0025	0.018	0.409836	2.14286	0.0105724116309106	70596	70596	70596
c1hy_0430003	breast_feeding_period_1y	-0.0536	0.6689	-0.0801	0.9362	0.0088	0.0051	0.0025	0.0188	0.409836	2.84848	0.00936060816085579	70596	69125	69125
c1hy_0430003	c1hy_0030001b2	0.6091	1.1427	0.533	0.594	-0.0134	0.0047	0.0025	0.0102	0.409836	1.85455	-0.0171672774965735	70596	71029	67863
c1hy_0430003	c1hy_0060002_checked	0.1715	0.3592	0.4776	0.6329	0.0054	0.0051	0.0025	0.1964	0.409836	12.1235	0.00218506376506853	70596	78038	69627
c1hy_0430003	c1hy_0070002b	0.3659	1.0436	0.3507	0.7258	9.7668e-05	0.005	0.0025	0.0083	0.409836	1.40678	-0.00157296372333449	70596	70444	67333
c1hy_0430003	c1hy_0100001_2	-0.7994	1.3585	-0.5885	0.5562	-0.0051	0.0048	0.0025	0.0118	0.409836	1.81538	-0.0010285161455805	70596	73913	68693
c1hy_0430003	c1hy_0100001_3	-0.2417	0.5785	-0.4178	0.6761	-0.0188	0.0052	0.0025	0.0295	0.409836	3.73418	-0.0179832368029167	70596	73913	68693
c1hy_0430003	c1hy_0100001_4	NA	NA	NA	NA	-0.0215	0.005	0.0025	-0.0043	0.409836	-0.767857	NA	70596	73913	68693
c1hy_0430003	c1hy_0100501_3	0.1162	1.0654	0.1091	0.9131	-0.0136	0.0052	0.0025	0.0065	0.409836	1.14035	-0.0148365566012602	70596	73913	68693
c1hy_0430003	c1hy_0100501_4	-1	6.8456	-0.4996	0.6173	-0.0028	0.0045	0.0025	0.0022	0.409836	0.407407	0.00508887885203385	70596	73913	68693
c1hy_0430003	c1hy_0102001_3	NA	NA	NA	NA	-0.0094	0.0051	0.0025	-0.0046	0.409836	-0.754098	NA	70596	73913	68693
c1hy_0430003	c1hy_0103001_3	-0.9513	1.3658	-0.6965	0.4861	0.0048	0.0051	0.0025	0.018	0.409836	3.33333	0.0115477629312904	70596	73913	68693
c1hy_0430003	c1hy_0103501_2	-0.3125	0.7286	-0.4289	0.668	-0.0278	0.005	0.0025	0.0212	0.409836	2.94444	-0.0272831093370187	70596	73913	68693
c1hy_0430003	c1hy_0103501_3	0.4248	2.1416	0.1983	0.8428	-0.0133	0.0048	0.0025	0.0018	0.409836	0.295082	-0.0150252969156502	70596	72761	67643
c1hy_0430003	c1hy_0104001_2	-0.1108	0.5266	-0.2104	0.8333	-0.0616	0.005	0.0025	0.0266	0.409836	4.09231	-0.0648210562763621	70596	73913	68693
c1hy_0430003	c1hy_0104001_3	NA	NA	NA	NA	0.009	0.0048	0.0025	-0.0029	0.409836	-0.508772	NA	70596	73913	68693
c1hy_0430003	c1hy_0104501_2	1	2.1648	0.5348	0.5928	-0.0368	0.0044	0.0025	0.0064	0.409836	1.03226	-0.043522314785115	70596	73913	68693
c1hy_0430003	c1hy_0105001_2	-0.4007	0.6983	-0.5737	0.5661	-0.0686	0.0046	0.0025	0.028	0.409836	4.24242	-0.0698562444431768	70596	73913	68693
c1hy_0430003	c1hy_0105001_3	NA	NA	NA	NA	-0.004	0.0053	0.0025	-0.003	0.409836	-0.491803	NA	70596	73913	68693
c1hy_0430003	c1hy_0240001_1	-0.7517	1.9169	-0.3922	0.6949	0.0449	0.0057	0.0025	0.0045	0.409836	0.725806	0.0499114638814168	70596	73913	68693
c1hy_0430003	c1hy_0240001_2	0.7279	1.7275	0.4214	0.6735	-0.0428	0.0058	0.0025	0.0057	0.409836	0.890625	-0.0479515997621907	70596	73913	68693
c1hy_0430003	c1hy_0250001_1	0.4017	0.6394	0.6282	0.5299	0.0332	0.0048	0.0025	0.0278	0.409836	3.80822	0.0320514519892697	70596	73913	68693
c1hy_0430003	c1hy_0250001_2	-0.5141	0.9258	-0.5553	0.5787	0.0044	0.005	0.0025	0.0162	0.409836	2.41791	0.0079801900367199	70596	73679	68484
c1hy_0430003	c1hy_0250001_3	0.614	1.0452	0.5874	0.5569	-0.0396	0.0057	0.0025	0.0352	0.409836	5.10145	-0.0484593600903446	70596	73406	68232
c1hy_0430003	c1hy_0380101_1	NA	NA	NA	NA	-0.0219	0.0047	0.0025	-0.0018	0.409836	-0.295082	NA	70596	73369	68195
c1hy_0430003	c1hy_0380101_2	-0.2781	1.0407	-0.2672	0.7893	0.0164	0.005	0.0025	0.0101	0.409836	1.68333	0.0188295642378579	70596	73310	68145
c1hy_0430003	c1hy_0380101_3	NA	NA	NA	NA	0.0208	0.0048	0.0025	-7e-04	0.409836	-0.106061	NA	70596	73011	67873
c1hy_0430003	c1hy_0380101_4	NA	NA	NA	NA	-0.0049	0.005	0.0025	-2e-04	0.409836	-0.03125	NA	70596	73629	68440
c1hy_0430003	c1hy_0430004	0.4263	1.7199	0.2478	0.8043	0.231	0.0054	0.0025	0.0026	0.409836	0.40625	0.252745029896159	70596	61633	60182
c1hy_0430003	c1hy_0440001	-0.69	1.374	-0.5022	0.6155	0.0746	0.0051	0.0025	0.0124	0.409836	1.90769	0.086319469651875	70596	61531	60082
c1hy_0430003	c1hy_0440002	1	2.5383	0.5206	0.6026	0.033	0.0048	0.0025	0.0033	0.409836	0.568966	0.0324712149126309	70596	61616	60168
c1hy_0430003	c1hy_0440003	-0.1975	0.8249	-0.2395	0.8107	0.0495	0.0049	0.0025	0.0123	0.409836	1.86364	0.0559985857549379	70596	61100	59664
c1hy_0430003	c1hy_0440004	-1	2.7959	-0.5337	0.5935	0.0972	0.0049	0.0025	0.0044	0.409836	0.721311	0.112346244709312	70596	61077	59645
c1hy_0430003	c1hy_0440005	-1	2.6918	-0.6962	0.4863	0.0321	0.0051	0.0025	0.0084	0.409836	1.42373	0.0439926036662294	70596	61700	60246
c1hy_0430003	c1hy_0440006	1	1.9052	0.656	0.5118	0.0908	0.0049	0.0025	0.0086	0.409836	1.36508	0.0942020943773555	70596	61689	60238
c1hy_0430003	c1hy_0450101	1	2.2135	0.6897	0.4904	0.0394	0.0051	0.0025	0.0305	0.409836	4.23611	0.0304149173433556	70596	61478	60027
c1hy_0430003	c1hy_0450102	1	2.4221	0.6851	0.4933	0.0371	0.0056	0.0025	0.0313	0.409836	4.01282	0.0264584354484898	70596	61554	60108
c1hy_0430003	c1hy_0450401	NA	NA	NA	NA	-0.0504	0.0048	0.0025	-0.0018	0.409836	-0.327273	NA	70596	59626	58238
c1hy_0430003	c1hy_0460001	0.5988	1.128	0.5309	0.5955	0.0951	0.0049	0.0025	0.0801	0.409836	1.15584	0.0997745785165794	70596	61862	60401
c1hy_0430003	c1hy_0460101	0.5919	1.45	0.4082	0.6831	0.0974	0.0052	0.0025	0.068	0.409836	1.088	0.102518919939119	70596	61862	60401
c1hy_0430003	c1hy_0490001	0.9409	2.0843	0.4514	0.6517	-0.0053	0.0053	0.0025	0.0045	0.409836	0.818182	-0.00898607203264074	70596	61862	60401
c1hy_0430003	c1hy_0490102	NA	NA	NA	NA	0.0174	0.0048	0.0025	-5e-04	0.409836	-0.078125	NA	70596	61862	60401
c1hy_0430003	c1hy_0491001	NA	NA	NA	NA	NA	NA	0.0025	4e-04	0.409836	0.0714286	NA	70596	61862	60401
c1hy_0430003	c1hy_0492001	0.4731	0.9154	0.5168	0.6053	0.0904	0.0046	0.0025	0.0117	0.409836	1.91803	0.0970381656264397	70596	61862	60401
c1hy_0430003	c1hy_0492002	0.6419	0.9142	0.7022	0.4826	0.094	0.0046	0.0025	0.0271	0.409836	3.87143	0.0990354330355761	70596	61862	60401
c1hy_0430003	c1hy_0493001	-0.8985	2.0611	-0.4359	0.6629	-0.005	0.0052	0.0025	0.0057	0.409836	0.966102	-0.00208730859556013	70596	61862	60401
c1hy_0430003	c1hy_0493002b	-1	2.8071	-0.4784	0.6324	-0.004	0.0053	0.0025	0.0045	0.409836	0.789474	0.00031002600604893	70596	70238	67139
c1hy_0430003	c1hy_0494001	-0.6489	1.8713	-0.3467	0.7288	0.0128	0.0046	0.0025	0.0029	0.409836	0.508772	0.0157943701709547	70596	61862	60401
c1hy_0430003	c1hy_0495001	-1	2.5135	-0.6374	0.5239	0.0107	0.0047	0.0025	0.0063	0.409836	1.21154	0.0181449014103917	70596	61862	60401
c1hy_0430003	c1hy_0496001	-0.926	2.325	-0.3983	0.6904	-0.0047	0.0055	0.0025	0.0036	0.409836	0.545455	-0.00237151388067615	70596	61862	60401
c1hy_0430003	c1hy_0497001	-1	2.0363	-0.6274	0.5304	-0.0022	0.0055	0.0025	0.0135	0.409836	1.92857	0.00505568296309751	70596	61862	60401
c1hy_0430003	c1hy_0500001	NA	NA	NA	NA	0.0291	0.0049	0.0025	-0.0052	0.409836	-0.787879	NA	70596	61411	59967
c1hy_0430003	c1hy_0500101	NA	NA	NA	NA	NA	NA	0.0025	0.0012	0.409836	0.210526	NA	70596	61700	60245
c1hy_0430003	c1hy_0500201	NA	NA	NA	NA	0.0208	0.0051	0.0025	-0.0021	0.409836	-0.328125	NA	70596	61760	60305
c1hy_0430003	c1hy_0500401	NA	NA	NA	NA	0.0085	0.0051	0.0025	-0.0077	0.409836	-1.24194	NA	70596	61540	60091
c1hy_0430003	c1hy_0500601	0.1012	0.8915	0.1135	0.9096	0.0138	0.0047	0.0025	0.0094	0.409836	1.59322	0.0147250415694985	70596	61614	60163
c1hy_0430003	c1hy_0500801	0.1182	0.7423	0.1592	0.8735	0.0282	0.0046	0.0025	0.0116	0.409836	2.18868	0.0306328397899402	70596	61048	59617
c1hy_0430003	c1hy_0501001	-1	9.0451	-0.3504	0.726	0.0163	0.0049	0.0025	0.0016	0.409836	0.296296	0.024261126792057	70596	61589	60137
c1hy_0430003	c1hy_0501201	NA	NA	NA	NA	NA	NA	0.0025	9e-04	0.409836	0.157895	NA	70596	61610	60159
c1hy_0430003	c1hy_0501301	-0.6399	1.6305	-0.3925	0.6947	0.0163	0.0049	0.0025	0.0046	0.409836	0.821429	0.0201169474393019	70596	61560	60113
c1hy_0430003	c1hy_0501401	NA	NA	NA	NA	0.0204	0.0055	0.0025	-0.0062	0.409836	-1.10714	NA	70596	61568	60120
c1hy_0430003	c1hy_asq_acomu	0.919	1.2927	0.7109	0.4771	0.0152	0.0053	0.0025	0.0861	0.409836	8.87629	0.00718211240822351	70596	41872	40629
c1hy_0430003	c1hy_asq_bgm	0.4169	0.5992	0.6957	0.4866	0.047	0.0056	0.0025	0.0765	0.409836	8.89535	0.0462077615107511	70596	80264	70596
c1hy_0430003	c1hy_asq_cfm	0.6326	0.9725	0.6505	0.5154	0.0075	0.0052	0.0025	0.0557	0.409836	6.47674	0.000573777747542868	70596	79735	70146
c1hy_0430003	c1hy_asq_dproblem	1	2.1119	0.7144	0.475	0.0193	0.0054	0.0025	0.0515	0.409836	6.68831	0.00311742209708852	70596	70924	67767
c1hy_0430003	c1hy_asq_epersonal	0.7488	1.136	0.6592	0.5098	0.0348	0.0052	0.0025	0.0355	0.409836	4.08046	0.0393877303432258	70596	43468	42194
c1hy_0430003	c1hy_asq_total	1	1.6013	0.7163	0.4738	0.0293	0.0056	0.0025	0.0772	0.409836	8.21277	0.0151924540258379	70596	71319	68138
c1hy_0430003	c1hy_bed_time	-0.4958	0.9843	-0.5037	0.6144	0.0248	0.0054	0.0025	0.0269	0.409836	3.68493	0.0293721825846611	70596	70186	70186
c1hy_0430003	c1hy_bmi	-0.3111	0.4918	-0.6325	0.5271	-0.0128	0.0059	0.0025	0.1847	0.409836	13.2878	-0.00736790235530357	70596	71319	68138
c1hy_0430003	c1hy_nap_count	0.3832	0.8899	0.4306	0.6668	0.0156	0.0054	0.0025	0.0165	0.409836	2.46269	0.0132652009657105	70596	70596	70596
c1hy_0430003	c1hy_night_wake_up_count	0.1879	0.6607	0.2844	0.7761	-0.0126	0.0049	0.0025	0.0287	0.409836	4.28358	-0.0144177882097308	70596	70596	70596
c1hy_0430003	c1hy_psi_cf	-0.0791	0.5536	-0.1429	0.8864	0.0224	0.0051	0.0025	0.0264	0.409836	4.125	0.0248434178684346	70596	78335	69873
c1hy_0430003	c1hy_sleep_time_day	-0.3286	0.814	-0.4037	0.6865	0.0249	0.0055	0.0025	0.0195	0.409836	3.25	0.0274978049185197	70596	70596	70596
c1hy_0430003	c1hy_sleep_time_night	-0.132	0.6193	-0.2132	0.8312	-0.0243	0.0053	0.0025	0.0231	0.409836	3.34783	-0.0236002380335957	70596	70596	70596
c1hy_0430003	c1hy_total_sleep_time	-0.6686	1.3507	-0.495	0.6206	0.0098	0.005	0.0025	0.01	0.409836	1.5873	0.0132257545446894	70596	70596	70596
c1hy_0430003	c1hy_wake_up_time	-0.0107	0.3684	-0.029	0.9769	0.043	0.0054	0.0025	0.0699	0.409836	9.07792	0.0449968023932562	70596	69944	69944
c1hy_0430003	c1y_0010001_1	NA	NA	NA	NA	NA	NA	0.0025	2e-04	0.409836	0.0350877	NA	70596	46231	42745
c1hy_0430003	c1y_0010001_3	NA	NA	NA	NA	-0.0077	0.0048	0.0025	-4e-04	0.409836	-0.0677966	NA	70596	47206	43609
c1hy_0430003	c1y_0080104_checked	0.0445	0.3172	0.1402	0.8885	-2e-04	0.0054	0.0025	0.1944	0.409836	9.21327	-0.00133218597769021	70596	78010	69619
c1hy_0430003	c1y_0080204_checked	0.2063	0.3998	0.5162	0.6057	-0.0095	0.0053	0.0025	0.2505	0.409836	11.0841	-0.0176893515182655	70596	77898	69528
c1hy_0430003	c1y_0090005b	NA	NA	NA	NA	-0.0074	0.0046	0.0025	-0.0013	0.409836	-0.188406	NA	70596	71000	67844
c1hy_0430003	c1y_0170001_1	0.3601	0.9049	0.398	0.6906	-0.0079	0.0053	0.0025	0.0144	0.409836	2.18182	-0.0119356200925191	70596	55200	50978
c1hy_0430003	c1y_0170001_1_3	-0.2013	0.4737	-0.4249	0.6709	-0.0036	0.0056	0.0025	0.0501	0.409836	5.16495	-0.00138394855858733	70596	70596	70596
c1hy_0430003	c1y_0170001_3	-0.7272	1.0818	-0.6722	0.5014	0.0018	0.0052	0.0025	0.0238	0.409836	3.05128	0.00791631050694861	70596	55312	51071
c1hy_0430003	c1y_0210001_1	0.2186	0.8846	0.2472	0.8048	0.0515	0.0047	0.0025	0.0085	0.409836	1.25	0.0538136929574553	70596	72901	67759
c1hy_0430003	c1y_0210001_2	0.1653	1.1296	0.1463	0.8837	-0.0506	0.0047	0.0025	0.0083	0.409836	1.23881	-0.0542556033578297	70596	73913	68693
c1hy_0430003	c1y_0220001_1	-1	1.5296	-0.6626	0.5076	0.0359	0.0051	0.0025	0.0185	0.409836	3.13559	0.045119099706397	70596	73913	68693
c1hy_0430003	c1y_0220001_2	1	1.8413	0.6891	0.4908	-0.0094	0.0054	0.0025	0.016	0.409836	2.38806	-0.018077615106836	70596	73913	68693
c1hy_0430003	c1y_0220001_3	0.1347	0.4519	0.2981	0.7656	-0.0235	0.0054	0.0025	0.0414	0.409836	6.27273	-0.0266950671633405	70596	73765	68564
c1hy_0430003	c1y_1_bmi	-0.4214	0.6233	-0.6761	0.499	0.0133	0.0056	0.0025	0.2582	0.409836	13.1066	0.0285474543206802	70596	71319	68138
c1hy_0430003	c1y_2_bmi	-0.441	0.6632	-0.6649	0.5061	0.0215	0.0058	0.0025	0.282	0.409836	17.4074	0.0402920573725591	70596	71319	68138
c1hy_0430003	c1y_asq_acomu	0.8097	1.1866	0.6824	0.495	0.0184	0.005	0.0025	0.0953	0.409836	10.1383	0.00713532711369425	70596	74494	69222
c1hy_0430003	c1y_asq_bgm	0.3844	0.5859	0.656	0.5118	0.0338	0.0053	0.0025	0.1767	0.409836	15.5	0.0301586844525166	70596	74494	69222
c1hy_0430003	c1y_asq_cfm	0.3981	0.6543	0.6085	0.5428	0.0167	0.0047	0.0025	0.0465	0.409836	5.96154	0.015366598401081	70596	55299	54124
c1hy_0430003	c1y_asq_dproblem	0.4549	0.7509	0.6057	0.5447	0.0345	0.0049	0.0025	0.061	0.409836	7.625	0.0364778502658754	70596	64469	56877
c1hy_0430003	c1y_asq_epersonal	0.8322	1.177	0.707	0.4795	0.017	0.0045	0.0025	0.0613	0.409836	7.38554	0.0092924907215242	70596	57500	56137
c1hy_0430003	c1y_asq_total	0.6718	0.9595	0.7002	0.4838	0.0339	0.0049	0.0025	0.1088	0.409836	11.6989	0.0256908408012047	70596	71319	68138
c1hy_0430003	c1y_bed_time	-0.3231	0.9561	-0.338	0.7354	0.0271	0.0051	0.0025	0.0129	0.409836	2.01562	0.029159782917189	70596	70596	70596
c1hy_0430003	c1y_nap_count	0.5498	0.9074	0.6059	0.5446	0.0141	0.005	0.0025	0.0192	0.409836	3.04762	0.0104041253094181	70596	70596	70596
c1hy_0430003	c1y_night_wake_up_count	0.6456	1.1993	0.5383	0.5904	-0.0117	0.0052	0.0025	0.0191	0.409836	3.03175	-0.0163382063093784	70596	70596	70596
c1hy_0430003	c1y_sleep_time_day	0.4292	0.855	0.502	0.6156	0.0371	0.0048	0.0025	0.0204	0.409836	3.2381	0.034430523397727	70596	70596	70596
c1hy_0430003	c1y_sleep_time_night	0.08	0.5362	0.1492	0.8814	-0.0151	0.0051	0.0025	0.029	0.409836	4.26471	-0.0160351593904121	70596	70596	70596
c1hy_0430003	c1y_total_sleep_time	0.323	0.6897	0.4683	0.6396	0.0224	0.0047	0.0025	0.0279	0.409836	4.5	0.0200081810507278	70596	70596	70596
c1hy_0430003	c1y_wake_up_time	0.1484	0.4395	0.3378	0.7355	0.0441	0.0058	0.0025	0.063	0.409836	8.87324	0.0436890832429112	70596	70596	70596
c1hy_0430003	c2hy_0010101	1	2.1374	0.5854	0.5583	-0.0173	0.0047	0.0025	0.0071	0.409836	1.01429	-0.0240503881061387	70596	78277	68905
c1hy_0430003	c2hy_0010201	NA	NA	NA	NA	-6e-04	0.0051	0.0025	-0.0108	0.409836	-1.74194	NA	70596	78277	68905
c1hy_0430003	c2hy_0010301	-1	3.7661	-0.6402	0.522	0.016	0.0045	0.0025	0.0047	0.409836	0.770492	0.0256181469161688	70596	78277	68905
c1hy_0430003	c2hy_0030002_checked	0.128	0.2969	0.431	0.6665	-8e-04	0.0055	0.0025	0.2841	0.409836	13.4645	-0.00504576614621838	70596	78097	69666
c1hy_0430003	c2hy_0040101	-0.0434	0.5311	-0.0818	0.9348	0.0119	0.0047	0.0025	0.0238	0.409836	3.26027	0.0133492581719437	70596	78277	68905
c1hy_0430003	c2hy_0040102	-0.098	0.7894	-0.1241	0.9012	0.019	0.0052	0.0025	0.0151	0.409836	1.96104	0.0212886867842651	70596	78270	68899
c1hy_0430003	c2hy_0040201	0.6488	1.1748	0.5522	0.5808	0.0161	0.0048	0.0025	0.0156	0.409836	2.26087	0.0134156451840848	70596	78466	69082
c1hy_0430003	c2hy_0040301	-0.7161	1.3281	-0.5392	0.5898	0.0082	0.0046	0.0025	0.0088	0.409836	1.44262	0.0122626064580817	70596	78466	69082
c1hy_0430003	c2hy_0040401b	NA	NA	NA	NA	-7e-04	0.0048	0.0025	-0.0044	0.409836	-0.733333	NA	70596	71319	68138
c1hy_0430003	c2hy_0060001	0.6971	1.427	0.4885	0.6252	0.0095	0.0054	0.0025	0.0076	0.409836	1.13433	0.00716085900012442	70596	79705	70117
c1hy_0430003	c2hy_0060002	0.558	1.4549	0.3836	0.7013	0.0123	0.0052	0.0025	0.0074	0.409836	1.23333	0.0108122538984057	70596	79705	70117
c1hy_0430003	c2hy_0060003	-0.6571	1.5934	-0.4124	0.6801	0.0128	0.0054	0.0025	0.0069	0.409836	1.07812	0.016500391118692	70596	79705	70117
c1hy_0430003	c2hy_0060004	0.5794	0.9589	0.6042	0.5457	0.0058	0.005	0.0025	0.0353	0.409836	4.97183	0.000776757080712895	70596	79705	70117
c1hy_0430003	c2hy_0060005	0.5836	1.0738	0.5435	0.5868	0.0066	0.0048	0.0025	0.0116	0.409836	1.58904	0.00394586968463201	70596	79705	70117
c1hy_0430003	c2hy_0060006	1	3.4167	0.3591	0.7195	0.0025	0.0048	0.0025	0.0022	0.409836	0.333333	-0.000203740825897695	70596	79705	70117
c1hy_0430003	c2hy_0060007	0.612	1.0271	0.5958	0.5513	0.0122	0.0052	0.0025	0.0263	0.409836	3.65278	0.00822232939712409	70596	79449	69929
c1hy_0430003	c2hy_0060008	1	2.5141	0.4321	0.6657	0.0099	0.0047	0.0025	0.0028	0.409836	0.41791	0.00774931494605343	70596	79449	69929
c1hy_0430003	c2hy_0060009	0.4527	0.8137	0.5563	0.578	0.0083	0.005	0.0025	0.0189	0.409836	2.66197	0.00583993136798249	70596	79449	69929
c1hy_0430003	c2hy_0060010	-0.7786	1.4167	-0.5496	0.5826	0.0218	0.0052	0.0025	0.0138	0.409836	1.89041	0.0281502437337997	70596	79449	69929
c1hy_0430003	c2hy_0060011	0.5284	0.9189	0.575	0.5653	0.0038	0.0047	0.0025	0.0165	0.409836	2.5	0.000682472563921478	70596	79449	69929
c1hy_0430003	c2hy_0070101	0.7763	1.3194	0.5884	0.5563	-0.0242	0.0053	0.0025	0.0171	0.409836	2.75806	-0.0313007622255468	70596	79449	69929
c1hy_0430003	c2hy_0070201	-0.2246	0.9227	-0.2434	0.8077	0.0923	0.0046	0.0025	0.0138	0.409836	2.09091	0.13561666761413	70596	40824	37203
c1hy_0430003	c2hy_0070202	0.4864	0.7524	0.6465	0.5179	0.0929	0.0046	0.0025	0.0294	0.409836	3.97297	0.132013659721833	70596	40817	37197
c1hy_0430003	c2hy_0070301	-0.2019	0.814	-0.248	0.8041	-0.0359	0.0048	0.0025	0.0152	0.409836	2.375	-0.0510159690367885	70596	40817	37197
c1hy_0430003	c2hy_0070302	-0.0164	0.8158	-0.0201	0.9839	-0.0363	0.0046	0.0025	0.013	0.409836	1.91176	-0.0527009534273572	70596	40817	37197
c1hy_0430003	c2hy_0070401	-1	2.1668	-0.6317	0.5276	0.0158	0.0047	0.0025	0.0081	0.409836	1.26562	0.0291153339628993	70596	40817	37197
c1hy_0430003	c2hy_0070501	-1	4.2962	-0.6156	0.5382	0.0101	0.0044	0.0025	0.0047	0.409836	0.746032	0.0237261803741444	70596	40817	37197
c1hy_0430003	c2hy_0070601	-0.7993	1.6322	-0.4897	0.6244	-8e-04	0.0055	0.0025	0.0084	0.409836	1.12	0.0025221126964925	70596	40817	37197
c1hy_0430003	c2hy_0070701	-1	3.0553	-0.6411	0.5214	0.0062	0.0052	0.0025	0.0086	0.409836	1.19444	0.0181306405004479	70596	40817	37197
c1hy_0430003	c2hy_0090001	-0.0777	0.7677	-0.1012	0.9194	0.0159	0.005	0.0025	0.0136	0.409836	1.7	0.0235889422255851	70596	40817	37197
c1hy_0430003	c2hy_0090101	NA	NA	NA	NA	NA	NA	0.0025	2e-04	0.409836	0.031746	NA	70596	60244	60244
c1hy_0430003	c2hy_0090201	NA	NA	NA	NA	0.01	0.0046	0.0025	-0.0029	0.409836	-0.408451	NA	70596	59758	58929
c1hy_0430003	c2hy_0090401	-1	2.8307	-0.4546	0.6494	0.0091	0.0045	0.0025	0.0027	0.409836	0.442623	0.0134591574190191	70596	59541	58526
c1hy_0430003	c2hy_0090601	-0.7776	1.8236	-0.4264	0.6698	0.0081	0.0048	0.0025	0.0043	0.409836	0.632353	0.0112076640480975	70596	71842	66920
c1hy_0430003	c2hy_0090801	NA	NA	NA	NA	NA	NA	0.0025	0.0021	0.409836	0.33871	NA	70596	39019	37436
c1hy_0430003	c2hy_0090901	1	2.8079	0.4229	0.6724	-0.0084	0.0049	0.0025	0.0026	0.409836	0.440678	-0.0131514872322601	70596	53035	50938
c1hy_0430003	c2hy_0091001	NA	NA	NA	NA	-0.0011	0.0051	0.0025	-0.0023	0.409836	-0.359375	NA	70596	60896	60896
c1hy_0430003	c2hy_0091201	-1	4.461	-0.5569	0.5776	0.0029	0.005	0.0025	0.0035	0.409836	0.564516	0.0105475703486808	70596	61740	60443
c1hy_0430003	c2hy_0091301	-0.1206	0.8883	-0.1358	0.892	0.0169	0.0049	0.0025	0.0114	0.409836	1.96552	0.0196915452220467	70596	58965	57659
c1hy_0430003	c2hy_0091401	NA	NA	NA	NA	0.0117	0.0051	0.0025	-0.0067	0.409836	-1.11667	NA	70596	59497	58065
c1hy_0430003	c2hy_0190001	1	1.7586	0.5836	0.5595	0.0385	0.0052	0.0025	0.0092	0.409836	1.29577	0.0373455693872178	70596	76319	67206
c1hy_0430003	c2hy_0200001	0.0508	0.5097	0.0997	0.9206	0.0372	0.0054	0.0025	0.04	0.409836	5.19481	0.0413218084302656	70596	60884	59565
c1hy_0430003	c2hy_asq_acomu	0.6759	0.9757	0.6927	0.4885	-0.0022	0.0056	0.0025	0.066	0.409836	7.02128	-0.0112927953330982	70596	69453	69453
c1hy_0430003	c2hy_asq_bgm	1	1.9046	0.7147	0.4748	0.0195	0.0049	0.0025	0.0652	0.409836	7.01075	0.00236042279297773	70596	69457	69457
c1hy_0430003	c2hy_asq_cfm	0.0571	0.5286	0.1079	0.914	0.0151	0.0049	0.0025	0.0357	0.409836	4.89041	0.015535224257489	70596	70826	67682
c1hy_0430003	c2hy_asq_dproblem	0.8231	1.1651	0.7064	0.4799	0.0063	0.0054	0.0025	0.0588	0.409836	7.08434	-0.00350652802853771	70596	70826	67682
c1hy_0430003	c2hy_asq_epersonal	0.6915	1.0096	0.6849	0.4934	0.0151	0.0053	0.0025	0.0734	0.409836	8.24719	0.00666587141063244	70596	70826	67682
c1hy_0430003	c2hy_asq_total	0.9278	1.2921	0.7181	0.4727	0.0127	0.0053	0.0025	0.0765	0.409836	8.89535	0.000411033809956978	70596	71319	68138
c1hy_0430003	c2hy_bmi	-0.6383	0.9309	-0.6856	0.4929	-0.0061	0.0055	0.0025	0.2398	0.409836	16.2027	0.0106525080886012	70596	71319	68138
c1hy_0430003	c2hy_psi_cf	-0.3416	0.6651	-0.5135	0.6076	0.0089	0.0052	0.0025	0.0273	0.409836	4.33333	0.012481173186499	70596	78335	69873
c1hy_0430003	c2y_0010001	0.9829	2.6409	0.3722	0.7097	-0.007	0.0049	0.0025	0.0024	0.409836	0.40678	-0.0101020872090591	70596	61675	60223
c1hy_0430003	c2y_0010101	0.1394	0.7899	0.1765	0.8599	-0.0122	0.0058	0.0025	0.015	0.409836	2.34375	-0.0154677536544837	70596	52611	51353
c1hy_0430003	c2y_0010201	NA	NA	NA	NA	-0.0088	0.0048	0.0025	-9e-04	0.409836	-0.138462	NA	70596	49932	48753
c1hy_0430003	c2y_0010301	-1	3.2419	-0.6787	0.4973	0.0073	0.0046	0.0025	0.0078	0.409836	1.27869	0.0187539587160063	70596	49370	48201
c1hy_0430003	c2y_0030002_checked	0.1495	0.3389	0.4411	0.6591	-0.006	0.0056	0.0025	0.2606	0.409836	11.8455	-0.0118942368231321	70596	77939	69552
c1hy_0430003	c2y_0040101	NA	NA	NA	NA	-0.0019	0.0048	0.0025	-0.0016	0.409836	-0.313725	NA	70596	61919	60459
c1hy_0430003	c2y_0041001	NA	NA	NA	NA	NA	NA	0.0025	6e-04	0.409836	0.111111	NA	70596	50549	49354
c1hy_0430003	c2y_0041101	-1	7.7292	-0.2397	0.8106	-0.0176	0.0047	0.0025	0.0013	0.409836	0.236364	-0.0159828602961066	70596	61622	60172
c1hy_0430003	c2y_0041201	-1	4.2004	-0.59	0.5552	0.0091	0.0048	0.0025	0.0045	0.409836	0.714286	0.0184715044918489	70596	60142	58739
c1hy_0430003	c2y_0041301	NA	NA	NA	NA	0.0171	0.0052	0.0025	-8e-04	0.409836	-0.137931	NA	70596	59228	57867
c1hy_0430003	c2y_0041401	1	2.4298	0.5017	0.6159	0.0091	0.0048	0.0025	0.004	0.409836	0.57971	0.00613405797949002	70596	61699	60247
c1hy_0430003	c2y_0041501	-0.7105	1.3297	-0.5343	0.5931	-0.0101	0.0052	0.0025	0.0085	0.409836	1.37097	-0.00783079466961659	70596	61717	60262
c1hy_0430003	c2y_0041601	0.0659	1.4999	0.0439	0.965	0.0073	0.0051	0.0025	0.0039	0.409836	0.639344	0.00783949876022608	70596	61329	59891
c1hy_0430003	c2y_0041701	NA	NA	NA	NA	-0.0071	0.0055	0.0025	-7e-04	0.409836	-0.127273	NA	70596	61302	59864
c1hy_0430003	c2y_0041801	-0.1967	0.7173	-0.2742	0.7839	-0.0556	0.0049	0.0025	0.0167	0.409836	2.31944	-0.0602785800390844	70596	61581	60128
c1hy_0430003	c2y_0041901	-1	14.0348	-0.2082	0.8351	-0.0015	0.0048	0.0025	0.0012	0.409836	0.210526	0.00337278975891278	70596	57915	56585
c1hy_0430003	c2y_0042001	-0.4188	1.4914	-0.2808	0.7789	-0.0104	0.0052	0.0025	0.0041	0.409836	0.66129	-0.0101316533066035	70596	61192	59756
c1hy_0430003	c2y_0042101	-1	2.9644	-0.6584	0.5103	-0.0151	0.0052	0.0025	0.0104	0.409836	1.50725	-0.00660276466115424	70596	61929	60465
c1hy_0430003	c2y_0042201	-0.3135	1.2437	-0.2521	0.801	-0.0417	0.005	0.0025	0.0051	0.409836	0.822581	-0.0447371596183359	70596	61689	60234
c1hy_0430003	c2y_0042301	-0.2775	0.785	-0.3535	0.7237	-0.0479	0.0045	0.0025	0.0171	0.409836	2.40845	-0.0510123758246767	70596	62053	60589
c1hy_0430003	c2y_0042401	-0.7421	1.1031	-0.6727	0.5011	-0.0486	0.0049	0.0025	0.0142	0.409836	1.97222	-0.049230284395967	70596	61695	60244
c1hy_0430003	c2y_0042501	0.6514	1.2396	0.5255	0.5992	0.0071	0.0051	0.0025	0.0092	0.409836	1.41538	0.00465798519941865	70596	62078	60611
c1hy_0430003	c2y_0050301	NA	NA	NA	NA	0.0117	0.0051	0.0025	-0.0012	0.409836	-0.2	NA	70596	49042	43280
c1hy_0430003	c2y_0050601	NA	NA	NA	NA	-0.0017	0.0048	0.0025	-0.0048	0.409836	-0.827586	NA	70596	59809	58700
c1hy_0430003	c2y_0051001	-1	5.5225	-0.3552	0.7225	0.0024	0.0047	0.0025	0.0023	0.409836	0.359375	0.0073779900356196	70596	59805	58697
c1hy_0430003	c2y_0053101	0.5785	0.9049	0.6393	0.5226	-0.005	0.0048	0.0025	0.0551	0.409836	6.40698	-0.0127031273613546	70596	59634	58527
c1hy_0430003	c2y_0053102	0.5672	0.896	0.6331	0.5267	-0.0078	0.0047	0.0025	0.058	0.409836	6.59091	-0.0159538858742514	70596	59801	58692
c1hy_0430003	c2y_0060001	0.2881	0.9236	0.312	0.7551	0.005	0.005	0.0025	0.0118	0.409836	1.90323	0.00400227685108415	70596	59733	58625
c1hy_0430003	c2y_0060101	-0.4302	0.6697	-0.6423	0.5207	-0.0131	0.0052	0.0025	0.0409	0.409836	4.59551	-0.0105178381347834	70596	58159	57345
c1hy_0430003	c2y_0060201	0.4202	0.8879	0.4732	0.636	-1e-04	0.0053	0.0025	0.0213	0.409836	3.04286	-0.00321645186052512	70596	58174	57360
c1hy_0430003	c2y_0060401	NA	NA	NA	NA	0.0035	0.0056	0.0025	-0.0104	0.409836	-1.7931	NA	70596	58136	57324
c1hy_0430003	c2y_0061301	-1	1.699	-0.6294	0.5291	0.0134	0.0047	0.0025	0.0201	0.409836	2.91304	0.022820321428131	70596	58088	57277
c1hy_0430003	c2y_0061401	-1	1.6321	-0.6599	0.5093	-6e-04	0.0049	0.0025	0.0166	0.409836	2.72131	0.00632732551789942	70596	57999	57188
c1hy_0430003	c2y_0061501	-0.0373	0.8246	-0.0453	0.9639	0.0067	0.0041	0.0025	0.0121	0.409836	1.75362	0.00778113493968101	70596	56053	56053
c1hy_0430003	c2y_0061601	0.5774	2.0709	0.2788	0.7804	0.0154	0.005	0.0025	0.0047	0.409836	0.758065	0.0153567522616662	70596	56066	56066
c1hy_0430003	c2y_0061901	1	2.2161	0.5305	0.5958	0.0159	0.0047	0.0025	0.0045	0.409836	0.703125	0.0139524401934035	70596	56035	56035
c1hy_0430003	c2y_0062001	-0.5372	1.0462	-0.5135	0.6076	0.015	0.0051	0.0025	0.0124	0.409836	1.9375	0.0200250588397306	70596	55716	55716
c1hy_0430003	c2y_0062101	-0.651	1.3587	-0.4792	0.6318	-0.006	0.0046	0.0025	0.0069	0.409836	1.09524	-0.00404983495608042	70596	56035	56035
c1hy_0430003	c2y_0062201	-0.6023	1.1285	-0.5337	0.5936	-0.0076	0.005	0.0025	0.0145	0.409836	1.93333	-0.00482348260477575	70596	59091	58376
c1hy_0430003	c2y_0062301	NA	NA	NA	NA	0.0053	0.0051	0.0025	-0.002	0.409836	-0.30303	NA	70596	59091	58375
c1hy_0430003	c2y_0062401	0.3323	0.8113	0.4096	0.6821	0.0089	0.0054	0.0025	0.0183	0.409836	3.26786	0.00768445198324705	70596	59032	58318
c1hy_0430003	c2y_0062601	-0.8456	1.5198	-0.5564	0.578	-5e-04	0.005	0.0025	0.0109	0.409836	1.94643	0.00388625468875722	70596	58926	58213
c1hy_0430003	c2y_0062701	NA	NA	NA	NA	0.0191	0.0054	0.0025	-4.4094e-05	0.409836	-0.00711194	NA	70596	59006	58293
c1hy_0430003	c2y_0070001	-0.6198	0.9968	-0.6218	0.5341	1.5176e-05	0.0044	0.0025	0.0294	0.409836	4.0274	0.00541747847756473	70596	58597	57778
c1hy_0430003	c2y_0070002	0.0882	0.5552	0.1589	0.8738	0.0103	0.0049	0.0025	0.0244	0.409836	3.43662	0.0109226485791931	70596	58615	57796
c1hy_0430003	c2y_0070101	-0.8966	1.5173	-0.5909	0.5546	0.0327	0.0049	0.0025	0.0138	0.409836	2	0.0420791886847163	70596	58376	57561
c1hy_0430003	c2y_0070201	0.3176	0.7341	0.4326	0.6653	-0.0106	0.0051	0.0025	0.0188	0.409836	2.9375	-0.0141386979578438	70596	58487	57672
c1hy_0430003	c2y_0070301b	NA	NA	NA	NA	-0.006	0.0044	0.0025	-2e-04	0.409836	-0.0338983	NA	70596	71187	68017
c1hy_0430003	c2y_0080001_1	0.3483	0.7359	0.4733	0.636	0.0106	0.005	0.0025	0.0208	0.409836	3.25	0.00878638724558682	70596	73224	68075
c1hy_0430003	c2y_0080001_2	-0.2637	0.7091	-0.3719	0.7099	-0.0044	0.005	0.0025	0.0219	0.409836	3.47619	-0.00272513629383839	70596	73371	68204
c1hy_0430003	c2y_0090001b2	NA	NA	NA	NA	-0.0135	0.005	0.0025	-0.008	0.409836	-1.37931	NA	70596	71319	68138
c1hy_0430003	c2y_0090002	0.0476	0.6319	0.0753	0.94	0.0348	0.0056	0.0025	0.0207	0.409836	3	0.0388729768159294	70596	58518	57703
c1hy_0430003	c2y_0100001_2	-1	1.9428	-0.6698	0.503	0.0039	0.0047	0.0025	0.0196	0.409836	2.9697	0.0133816605461412	70596	73012	67891
c1hy_0430003	c2y_0100001_3	-0.0828	0.5958	-0.139	0.8894	-0.0153	0.0049	0.0025	0.0195	0.409836	2.70833	-0.016134565949794	70596	69911	65007
c1hy_0430003	c2y_0100001_4	-0.119	0.9562	-0.1244	0.901	-0.0117	0.0048	0.0025	0.008	0.409836	1.25	-0.0120538401377844	70596	71276	66275
c1hy_0430003	c2y_0100102	-0.2779	0.5228	-0.5315	0.5951	-0.0158	0.0051	0.0025	0.0417	0.409836	5.27848	-0.0146471404959098	70596	62765	61297
c1hy_0430003	c2y_0100203	-0.2795	0.6199	-0.4509	0.6521	-0.0171	0.0044	0.0025	0.022	0.409836	3.23529	-0.0166919288043499	70596	62841	61368
c1hy_0430003	c2y_0100301	-0.6192	1.0251	-0.604	0.5458	-0.0106	0.0045	0.0025	0.0162	0.409836	2.38235	-0.00765587539089614	70596	62606	61147
c1hy_0430003	c2y_0100304	-1	3.5709	-0.6488	0.5165	-0.0034	0.0047	0.0025	0.0051	0.409836	0.894737	0.00458351966319702	70596	62274	60827
c1hy_0430003	c2y_0100501_3	0.3431	1.0453	0.3282	0.7427	-0.0157	0.0048	0.0025	0.0093	0.409836	1.55	-0.0207136947804405	70596	56592	52403
c1hy_0430003	c2y_0100602	-0.3512	0.7522	-0.4668	0.6406	-0.01	0.0049	0.0025	0.0228	0.409836	3.35294	-0.00831773973461221	70596	62714	61249
c1hy_0430003	c2y_0100703	-0.4326	0.8579	-0.5042	0.6141	-0.0069	0.0045	0.0025	0.0153	0.409836	2.42857	-0.00484314581014116	70596	77614	68324
c1hy_0430003	c2y_0100801	-0.1636	0.7895	-0.2072	0.8358	-0.0068	0.0048	0.0025	0.012	0.409836	1.96721	-0.00651834343952424	70596	77614	68324
c1hy_0430003	c2y_0101102	-1	2.3001	-0.625	0.532	-0.0062	0.005	0.0025	0.0101	0.409836	1.62903	0.000509513210993605	70596	77614	68324
c1hy_0430003	c2y_0102001_3	NA	NA	NA	NA	-0.0068	0.0047	0.0025	-5e-04	0.409836	-0.0877193	NA	70596	73388	68216
c1hy_0430003	c2y_0103501_2	0.007	0.7485	0.0093	0.9926	-0.0179	0.0051	0.0025	0.0157	0.409836	2.34328	-0.0190406371272953	70596	73913	68693
c1hy_0430003	c2y_0103501_3	NA	NA	NA	NA	NA	NA	0.0025	5e-04	0.409836	0.0833333	NA	70596	73913	68693
c1hy_0430003	c2y_0104001_2	-0.6019	0.9372	-0.6422	0.5208	-0.0515	0.0048	0.0025	0.0185	0.409836	2.68116	-0.0505953538490329	70596	73913	68693
c1hy_0430003	c2y_0104001_3	NA	NA	NA	NA	4.0251e-05	0.0052	0.0025	-0.0028	0.409836	-0.491228	NA	70596	73913	68693
c1hy_0430003	c2y_0104501_2	NA	NA	NA	NA	-0.0081	0.0047	0.0025	-0.009	0.409836	-1.55172	NA	70596	73913	68693
c1hy_0430003	c2y_0105001_2	-0.5198	0.8433	-0.6164	0.5377	-0.0601	0.0048	0.0025	0.0227	0.409836	3.28986	-0.0600431840195846	70596	73913	68693
c1hy_0430003	c2y_0105001_3	1	4.276	0.4956	0.6201	-0.0114	0.0049	0.0025	0.0027	0.409836	0.457627	-0.0175398586708119	70596	73913	68693
c1hy_0430003	c2y_0105501	-1	1.5921	-0.7182	0.4727	-0.0232	0.0048	0.0025	0.0199	0.409836	3.01515	-0.0172639583717694	70596	77614	68324
c1hy_0430003	c2y_0105601	-0.9819	1.6204	-0.6059	0.5446	-2e-04	0.0052	0.0025	0.0077	0.409836	1.24194	0.00411237687442	70596	77614	68324
c1hy_0430003	c2y_0105701	-1	1.8205	-0.6882	0.4913	-0.0271	0.0049	0.0025	0.0154	0.409836	2.52459	-0.0236947656507969	70596	69375	60677
c1hy_0430003	c2y_0110001	-0.3478	0.6233	-0.5581	0.5768	0.0241	0.005	0.0025	0.0618	0.409836	7.53659	0.0314245574104635	70596	77736	68464
c1hy_0430003	c2y_0120001	-0.1488	0.4483	-0.3318	0.74	0.019	0.0051	0.0025	0.0519	0.409836	6.32927	0.0422778957326023	70596	20259	18228
c1hy_0430003	c2y_0120101	-0.2141	0.5499	-0.3893	0.697	0.0223	0.0049	0.0025	0.0463	0.409836	5.7875	0.0497970441603147	70596	20259	18228
c1hy_0430003	c2y_0120201	0.1293	0.5029	0.2572	0.797	0.0168	0.0049	0.0025	0.0342	0.409836	3.8427	0.034293423697634	70596	20259	18228
c1hy_0430003	c2y_0120301	NA	NA	NA	NA	NA	NA	0.0025	4e-04	0.409836	0.0689655	NA	70596	20259	18228
c1hy_0430003	c2y_0130001	0.2251	0.6698	0.336	0.7369	0.0062	0.0052	0.0025	0.0192	0.409836	3.09677	0.011428139418438	70596	20259	18228
c1hy_0430003	c2y_0140001	-0.7904	2.6664	-0.2964	0.7669	-0.0031	0.0044	0.0025	0.0016	0.409836	0.285714	-0.00486080508180294	70596	20259	18228
c1hy_0430003	c2y_0150001	0.1788	1.2645	0.1414	0.8876	0.0125	0.0047	0.0025	0.0049	0.409836	0.753846	0.0254022386494869	70596	20259	18228
c1hy_0430003	c2y_0160001	0.396	0.6781	0.5839	0.5593	0.0092	0.0051	0.0025	0.057	0.409836	5.7	0.0148064203806817	70596	20259	18228
c1hy_0430003	c2y_0170001	0.5034	0.7924	0.6353	0.5252	0.0071	0.005	0.0025	0.0528	0.409836	5.33333	0.00920440045502499	70596	20259	18228
c1hy_0430003	c2y_0170101	0.4181	0.7345	0.5692	0.5692	0.0061	0.0055	0.0025	0.0517	0.409836	4.92381	0.00812522628157464	70596	20259	18228
c1hy_0430003	c2y_0170401	-0.6553	1.1351	-0.5774	0.5637	0.0101	0.0052	0.0025	0.0192	0.409836	2.86567	0.0257772384874596	70596	20256	18225
c1hy_0430003	c2y_0180001	0.3159	0.6984	0.4523	0.651	-0.0032	0.0055	0.0025	0.0357	0.409836	4.3012	-0.00670775005083143	70596	71680	63332
c1hy_0430003	c2y_0190001	0.6094	0.9317	0.654	0.5131	0.0205	0.0057	0.0025	0.0645	0.409836	6.32353	0.0159504703441343	70596	70976	62692
c1hy_0430003	c2y_0200001	1	3.4485	0.3352	0.7375	0.0186	0.0046	0.0025	0.0023	0.409836	0.319444	0.0181661660706805	70596	71664	63317
c1hy_0430003	c2y_0210001	NA	NA	NA	NA	0.0116	0.0045	0.0025	-0.0014	0.409836	-0.191781	NA	70596	70960	62677
c1hy_0430003	c2y_0210101	-0.2961	1.0794	-0.2743	0.7839	0.009	0.0047	0.0025	0.0072	0.409836	0.935065	0.0114224292050873	70596	71655	63310
c1hy_0430003	c2y_0210201	-0.3914	1.1785	-0.3321	0.7398	0.0086	0.0046	0.0025	0.0067	0.409836	1.06349	0.0113661694645645	70596	70951	62670
c1hy_0430003	c2y_0210202	0.6687	1.2604	0.5306	0.5957	0.0055	0.0048	0.0025	0.0086	0.409836	1.34375	0.00309513360286694	70596	71659	63314
c1hy_0430003	c2y_0210203	-0.0194	0.926	-0.0209	0.9833	0.0077	0.0051	0.0025	0.0079	0.409836	1.29508	0.00882745642900218	70596	70955	62674
c1hy_0430003	c2y_0210204	NA	NA	NA	NA	0.0018	0.0058	0.0025	-0.0019	0.409836	-0.296875	NA	70596	71685	63335
c1hy_0430003	c2y_0210205	NA	NA	NA	NA	9e-04	0.005	0.0025	-0.0015	0.409836	-0.220588	NA	70596	71426	63121
c1hy_0430003	c2y_0210206	NA	NA	NA	NA	-0.001	0.0052	0.0025	-4e-04	0.409836	-0.0727273	NA	70596	71426	63121
c1hy_0430003	c2y_0210207	0.6159	1.0767	0.572	0.5673	-0.0107	0.0048	0.0025	0.0197	0.409836	3.28333	-0.0165438124519851	70596	71426	63121
c1hy_0430003	c2y_0210208	NA	NA	NA	NA	-0.004	0.0054	0.0025	-0.0033	0.409836	-0.55	NA	70596	71426	63121
c1hy_0430003	c2y_0210209	NA	NA	NA	NA	NA	NA	0.0025	7e-04	0.409836	0.127273	NA	70596	71426	63121
c1hy_0430003	c2y_0210210	NA	NA	NA	NA	0.0029	0.0054	0.0025	-0.0047	0.409836	-0.824561	NA	70596	71426	63121
c1hy_0430003	c2y_0210211	-0.403	1.2723	-0.3168	0.7514	0.0094	0.0048	0.0025	0.0065	0.409836	1.01562	0.012254515669703	70596	71426	63121
c1hy_0430003	c2y_0210212	-0.0617	0.8575	-0.0719	0.9427	0.0151	0.0046	0.0025	0.0098	0.409836	1.60656	0.0173997042184956	70596	71426	63121
c1hy_0430003	c2y_0220001	-0.3738	0.9474	-0.3945	0.6932	0.0045	0.005	0.0025	0.0129	0.409836	2.01562	0.00724103520485745	70596	71426	63121
c1hy_0430003	c2y_0240001	0.5948	0.9069	0.6558	0.5119	-6e-04	0.0049	0.0025	0.0174	0.409836	2.63636	-0.00464430372105114	70596	71426	63121
c1hy_0430003	c2y_0250001	0.9334	1.8332	0.5092	0.6106	-0.0085	0.0049	0.0025	0.0067	0.409836	1.11667	-0.0134442975551581	70596	71426	63121
c1hy_0430003	c2y_0260001	0.6995	1.2107	0.5778	0.5634	-0.0072	0.0049	0.0025	0.014	0.409836	2	-0.012340157218229	70596	71426	63121
c1hy_0430003	c2y_0270001	-0.2341	1.4535	-0.161	0.8721	0.04	0.0049	0.0025	0.0049	0.409836	0.803279	0.045988693712478	70596	71426	63121
c1hy_0430003	c2y_0280001	NA	NA	NA	NA	NA	NA	0.0025	2e-04	0.409836	0.0273973	NA	70596	71648	63304
c1hy_0430003	c2y_0290001	-0.3053	0.5933	-0.5146	0.6068	-0.022	0.0053	0.0025	0.0457	0.409836	6.01316	-0.0219881967110087	70596	71648	63304
c1hy_0430003	c2y_0300001	0.0115	0.685	0.0168	0.9866	0.0173	0.005	0.0025	0.0185	0.409836	2.89062	0.0195638510857393	70596	71648	63304
c1hy_0430003	c2y_0310001	1	2.6352	0.5711	0.5679	8e-04	0.0048	0.0025	0.0064	0.409836	1	-0.00514452811206546	70596	71648	63304
c1hy_0430003	c2y_0320001	0.6613	1.024	0.6459	0.5184	-0.0064	0.0048	0.0025	0.03	0.409836	4.05405	-0.013131879885931	70596	71648	63304
c1hy_0430003	c2y_0330101	0.1301	0.8491	0.1533	0.8782	-0.0024	0.0049	0.0025	0.0142	0.409836	2.18462	-0.00350077669384625	70596	71648	63304
c1hy_0430003	c2y_0330201	-0.2176	1.1415	-0.1906	0.8488	-0.0181	0.0049	0.0025	0.0084	0.409836	1.23529	-0.0194436658464784	70596	71648	63304
c1hy_0430003	c2y_0340001	-0.0087	0.6208	-0.0139	0.9889	-0.0383	0.0045	0.0025	0.0236	0.409836	3.63077	-0.0435306531826132	70596	71653	63309
c1hy_0430003	c2y_0350001	0.5592	1.2188	0.4588	0.6464	-0.005	0.0049	0.0025	0.0086	0.409836	1.34375	-0.00825610663124751	70596	71648	63304
c1hy_0430003	c2y_0360001	NA	NA	NA	NA	-0.0394	0.0047	0.0025	-0.0022	0.409836	-0.349206	NA	70596	71479	63180
c1hy_0430003	c2y_0360201	1	3.568	0.6644	0.5064	-0.035	0.0045	0.0025	0.0204	0.409836	1.74359	-0.0569373638784166	70596	71475	63178
c1hy_0430003	c2y_0450001	-1	4.2238	-0.3707	0.7109	0.0535	0.0049	0.0025	0.0021	0.409836	0.323077	0.0614466523534472	70596	78277	68905
c1hy_0430003	c2y_0460001	-0.7212	1.042	-0.6921	0.4889	0.0465	0.0052	0.0025	0.0364	0.409836	5.35294	0.0581860385351543	70596	78277	68905
c1hy_0430003	c2y_asq_acomu	0.5216	0.7903	0.66	0.5092	0.0113	0.0051	0.0025	0.0949	0.409836	10.4286	0.00353410764540501	70596	69458	69458
c1hy_0430003	c2y_asq_bgm	0.74	1.0155	0.7287	0.4662	0.0314	0.0056	0.0025	0.0941	0.409836	11.6173	0.0213614807039194	70596	69458	69458
c1hy_0430003	c2y_asq_cfm	0.7103	1.0619	0.6689	0.5036	0.0089	0.0052	0.0025	0.0439	0.409836	5.55696	0.00156811803613445	70596	69458	69458
c1hy_0430003	c2y_asq_dproblem	0.7499	1.0273	0.73	0.4654	0.0241	0.0054	0.0025	0.0358	0.409836	4.36585	0.0175406200374714	70596	69458	69458
c1hy_0430003	c2y_asq_epersonal	1	1.721	0.7274	0.467	0.0269	0.0055	0.0025	0.0352	0.409836	4.09302	0.0156741375492354	70596	69458	69458
c1hy_0430003	c2y_asq_total	1	1.4839	0.7348	0.4625	0.0238	0.0053	0.0025	0.079	0.409836	8.97727	0.00987181490541525	70596	71319	68138
c1hy_0430003	c2y_bmi	-0.3817	0.5824	-0.6555	0.5122	-0.0058	0.0052	0.0025	0.237	0.409836	16.4583	0.00372666057501817	70596	71319	68138
c1hy_0430003	c3hy_0010101	0.4609	1.0483	0.4396	0.6602	-0.0176	0.0051	0.0025	0.0138	0.409836	1.84	-0.0395452215386226	70596	20259	18228
c1hy_0430003	c3hy_0010201	0.3199	1.1246	0.2845	0.7761	-0.0141	0.0044	0.0025	0.0076	0.409836	1.11765	-0.0308036590150398	70596	20259	18228
c1hy_0430003	c3hy_0010301	NA	NA	NA	NA	-0.0039	0.0046	0.0025	-0.0017	0.409836	-0.25	NA	70596	20259	18228
c1hy_0430003	c3hy_0030002	-0.2451	0.3937	-0.6225	0.5336	-0.0013	0.0054	0.0025	0.3623	0.409836	15.417	0.00741783321266952	70596	71674	63326
c1hy_0430003	c3hy_0080102	NA	NA	NA	NA	0.0138	0.0051	0.0025	-0.0055	0.409836	-0.916667	NA	70596	79712	70122
c1hy_0430003	c3hy_0081001	0.1722	1.8823	0.0915	0.9271	-0.0161	0.005	0.0025	0.0024	0.409836	0.393443	-0.0186470222344553	70596	70970	62686
c1hy_0430003	c3hy_0082002	1	1.6158	0.6424	0.5206	0.0348	0.0051	0.0025	0.0305	0.409836	2.52066	0.0418513751374284	70596	40817	37197
c1hy_0430003	c3hy_0083001	NA	NA	NA	NA	NA	NA	0.0025	0.001	0.409836	0.140845	NA	70596	67970	63758
c1hy_0430003	c3hy_0083002	-0.2335	1.2734	-0.1834	0.8545	-0.0394	0.0045	0.0025	0.0055	0.409836	0.808824	-0.0422240558495059	70596	64328	61861
c1hy_0430003	c3hy_0084001	-1	5.6996	-0.337	0.7361	0.006	0.0047	0.0025	0.0021	0.409836	0.304348	0.01090252813357	70596	60593	60593
c1hy_0430003	c3hy_0085001	-0.5791	1.6036	-0.3611	0.718	-2e-04	0.0051	0.0025	0.0049	0.409836	0.671233	0.00181753146535893	70596	62863	61670
c1hy_0430003	c3hy_0086001	-0.9552	1.9768	-0.4832	0.629	-4e-04	0.0054	0.0025	0.006	0.409836	0.895522	0.00327524209767539	70596	61277	60044
c1hy_0430003	c3hy_0087001	-0.5692	1.1351	-0.5015	0.616	-0.0035	0.005	0.0025	0.0123	0.409836	1.75714	-0.000644694149507143	70596	62924	61448
c1hy_0430003	c3hy_0090001	-0.8361	2.5614	-0.3264	0.7441	0.0053	0.0048	0.0025	0.0029	0.409836	0.367089	0.0081035540465182	70596	60951	59629
c1hy_0430003	c3hy_0090101	-1	4.975	-0.2273	0.8202	0.0088	0.0046	0.0025	0.0014	0.409836	0.233333	0.0119462084930805	70596	59290	58050
c1hy_0430003	c3hy_0090201	NA	NA	NA	NA	NA	NA	0.0025	7e-04	0.409836	0.111111	NA	70596	79490	69935
c1hy_0430003	c3hy_0090401	-1	2.9769	-0.5498	0.5824	-1.0584e-05	0.0051	0.0025	0.0036	0.409836	0.514286	0.00491367524337293	70596	77888	68771
c1hy_0430003	c3hy_0090601	-0.2783	1.3317	-0.209	0.8345	0.003	0.0049	0.0025	0.0053	0.409836	0.815385	0.00422271897655347	70596	71814	66894
c1hy_0430003	c3hy_0090801	0.5892	1.253	0.4702	0.6382	0.0026	0.0054	0.0025	0.0075	0.409836	1.31579	0.00110060417702804	70596	38984	37406
c1hy_0430003	c3hy_0091001	0.696	1.2731	0.5467	0.5846	-0.0025	0.005	0.0025	0.0112	0.409836	1.72308	-0.00673384223032726	70596	52971	50879
c1hy_0430003	c3hy_0091201	NA	NA	NA	NA	0.0028	0.005	0.0025	-0.013	0.409836	-2.03125	NA	70596	60310	60310
c1hy_0430003	c3hy_0091401	NA	NA	NA	NA	0.0071	0.0048	0.0025	-0.0012	0.409836	-0.196721	NA	70596	61559	60266
c1hy_0430003	c3hy_asq_acomu	0.8374	1.2748	0.6568	0.5113	0.0058	0.0049	0.0025	0.0435	0.409836	5.50633	-0.000141065422995885	70596	39080	35445
c1hy_0430003	c3hy_asq_bgm	0.3876	0.6442	0.6016	0.5474	0.0263	0.0054	0.0025	0.0563	0.409836	7.40789	0.039405998739667	70596	33803	29996
c1hy_0430003	c3hy_asq_cfm	0.1825	0.4989	0.3657	0.7146	0.0158	0.0054	0.0025	0.0529	0.409836	6.78205	0.0246825314887307	70596	32861	29169
c1hy_0430003	c3hy_asq_dproblem	-0.1406	0.4955	-0.2838	0.7766	0.0209	0.005	0.0025	0.0431	0.409836	5.4557	0.0363056887170298	70596	33893	30059
c1hy_0430003	c3hy_asq_epersonal	0.3805	0.6569	0.5792	0.5624	0.0139	0.0055	0.0025	0.0429	0.409836	4.98837	0.019199072853476	70596	33620	29832
c1hy_0430003	c3hy_asq_total	0.2953	0.5566	0.5306	0.5957	0.0193	0.0055	0.0025	0.0646	0.409836	8.17722	0.0169217763313196	70596	71319	68138
c1hy_0430003	c3hy_bmi	-0.5449	0.8001	-0.6811	0.4958	0.0023	0.0055	0.0025	0.2701	0.409836	16.3697	0.0194013814156922	70596	71319	68138
c1hy_0430003	c3hy_psi_cf	-0.0776	0.5019	-0.1546	0.8771	0.0038	0.0054	0.0025	0.0334	0.409836	4.07317	0.00484086675092526	70596	78335	69873
c1hy_0430003	c3y_0010101	1	2.5265	0.6385	0.5231	-0.0267	0.005	0.0025	0.0108	0.409836	1.61194	-0.0380352309054601	70596	60838	59518
c1hy_0430003	c3y_0010201	NA	NA	NA	NA	NA	NA	0.0025	9e-04	0.409836	0.130435	NA	70596	60809	59491
c1hy_0430003	c3y_0010301	-1	10.2595	-0.2982	0.7656	0.0047	0.0051	0.0025	0.0018	0.409836	0.26087	0.011699386126802	70596	60590	59283
c1hy_0430003	c3y_0030002_checked	-0.1133	0.2672	-0.4239	0.6716	-0.0075	0.0056	0.0025	0.3134	0.409836	14.3105	-0.00592437572107594	70596	76379	68208
c1hy_0430003	c3y_0040001_1	0.4135	1.0942	0.3779	0.7055	0.0337	0.0054	0.0025	0.0083	0.409836	1.22059	0.0342619526271851	70596	71709	66678
c1hy_0430003	c3y_0040001_2	-0.2455	0.9018	-0.2723	0.7854	-0.0362	0.0054	0.0025	0.0111	0.409836	1.65672	-0.0370903326662287	70596	73656	68458
c1hy_0430003	c3y_0050001_1	0.3209	0.7016	0.4574	0.6474	0.0158	0.0048	0.0025	0.022	0.409836	3.18841	0.0144121826852228	70596	73913	68693
c1hy_0430003	c3y_0050001_2	0.7892	1.4272	0.553	0.5803	0.0026	0.0049	0.0025	0.0089	0.409836	1.28986	-0.000994240562041952	70596	73913	68693
c1hy_0430003	c3y_0050001_3	-0.657	0.9964	-0.6594	0.5096	-0.0162	0.0052	0.0025	0.0435	0.409836	6.30435	-0.0104260569922235	70596	73913	68693
c1hy_0430003	c3y_0060001	-1	2.5326	-0.6839	0.4941	-0.0173	0.0048	0.0025	0.0141	0.409836	1.98592	-0.00884453923568138	70596	60807	59489
c1hy_0430003	c3y_0082101	0.7208	1.0233	0.7044	0.4812	-0.0035	0.0055	0.0025	0.0477	0.409836	5.54651	-0.0120944515199507	70596	58807	57581
c1hy_0430003	c3y_0082102	0.6028	0.8712	0.6919	0.489	-0.0028	0.0054	0.0025	0.0549	0.409836	6.16854	-0.0104939248195378	70596	59039	57808
c1hy_0430003	c3y_0091001	0.1689	0.5598	0.3017	0.7629	0.0043	0.0053	0.0025	0.0302	0.409836	3.51163	0.00339071450645798	70596	59039	57804
c1hy_0430003	c3y_0091101	-0.3438	0.6469	-0.5314	0.5952	-0.0083	0.0051	0.0025	0.0405	0.409836	4.55056	-0.00594677805960938	70596	58931	57706
c1hy_0430003	c3y_0091201	0.2259	0.6271	0.3603	0.7187	0.0074	0.0053	0.0025	0.0365	0.409836	4.29412	0.0062226280641328	70596	59117	57888
c1hy_0430003	c3y_0091301	NA	NA	NA	NA	NA	NA	0.0025	0.0013	0.409836	0.19403	NA	70596	79056	69567
c1hy_0430003	c3y_0091401	-0.7936	1.3438	-0.5905	0.5548	0.0133	0.0048	0.0025	0.0113	0.409836	1.66176	0.0186293183076764	70596	79056	69567
c1hy_0430003	c3y_0091501	0.2917	1.0205	0.2859	0.775	-0.0028	0.0043	0.0025	0.0102	0.409836	1.47826	-0.00449019291807753	70596	77807	69436
c1hy_0430003	c3y_0092801	NA	NA	NA	NA	0.0131	0.0053	0.0025	-0.0066	0.409836	-0.985075	NA	70596	77807	69436
c1hy_0430003	c3y_0092901	-0.6859	1.8665	-0.3675	0.7132	0.023	0.0051	0.0025	0.0044	0.409836	0.733333	0.0269172424264808	70596	77807	69436
c1hy_0430003	c3y_0093001	1	2.7503	0.6245	0.5323	0.0046	0.0045	0.0025	0.0063	0.409836	0.969231	-0.00192321246786463	70596	78115	69700
c1hy_0430003	c3y_0093401	NA	NA	NA	NA	0.0176	0.0053	0.0025	-0.0078	0.409836	-1.2381	NA	70596	78115	69700
c1hy_0430003	c3y_0094701	NA	NA	NA	NA	-0.005	0.005	0.0025	-0.0024	0.409836	-0.428571	NA	70596	78115	69700
c1hy_0430003	c3y_0095301	0.2792	1.0361	0.2695	0.7876	0.007	0.0047	0.0025	0.0063	0.409836	1.05	0.00637803682908798	70596	78115	69700
c1hy_0430003	c3y_0095401	-1	2.9492	-0.5224	0.6014	0.0128	0.0055	0.0025	0.0044	0.409836	0.6875	0.0188146150631838	70596	78062	69663
c1hy_0430003	c3y_0100101	-0.1211	1.2519	-0.0967	0.923	0.0187	0.0047	0.0025	0.0062	0.409836	0.861111	0.0204932916109128	70596	78062	69663
c1hy_0430003	c3y_0100102	-0.579	1.2058	-0.4802	0.6311	0.0284	0.0045	0.0025	0.0087	0.409836	1.19178	0.033150057423665	70596	78062	69663
c1hy_0430003	c3y_0100201	-0.8699	5.1242	-0.1698	0.8652	0.0202	0.0049	0.0025	0.0014	0.409836	0.2	0.02319784918887	70596	78071	69669
c1hy_0430003	c3y_0100301b	-1	4.1146	-0.5819	0.5606	0.0115	0.0049	0.0025	0.0041	0.409836	0.554054	0.0197062431798178	70596	71319	68138
c1hy_0430003	c3y_0110001_3	-1	1.9374	-0.7257	0.468	-0.0085	0.0048	0.0025	0.0212	0.409836	2.90411	0.0013728533267544	70596	70862	67713
c1hy_0430003	c3y_0110101	-0.4297	0.679	-0.6329	0.5268	-0.0058	0.0048	0.0025	0.0383	0.409836	5.17568	-0.00201728116021528	70596	78071	69669
c1hy_0430003	c3y_0110201	-0.6578	1.0031	-0.6557	0.512	-0.0127	0.0046	0.0025	0.0182	0.409836	2.56338	-0.0132538254236227	70596	43650	40163
c1hy_0430003	c3y_0110301	-0.6122	0.9584	-0.6388	0.523	-0.0105	0.0046	0.0025	0.0184	0.409836	2.48649	-0.0104702089734516	70596	43650	40163
c1hy_0430003	c3y_0110501_3	-1	5.2385	-0.4721	0.6369	-0.0059	0.0049	0.0025	0.0021	0.409836	0.368421	-0.000495709286299387	70596	70902	67750
c1hy_0430003	c3y_0110601	-0.3363	0.8221	-0.4092	0.6824	-0.0096	0.0043	0.0025	0.0151	0.409836	2.09722	-0.0113020887771795	70596	43650	40163
c1hy_0430003	c3y_0110701	-0.8034	1.4278	-0.5627	0.5736	-0.0093	0.0047	0.0025	0.0103	0.409836	1.51471	-0.0088338143804363	70596	43650	40163
c1hy_0430003	c3y_0110801	-0.1846	1.3051	-0.1414	0.8875	-0.0083	0.0048	0.0025	0.0044	0.409836	0.666667	-0.00831593348688788	70596	70975	66017
c1hy_0430003	c3y_0112001_3	NA	NA	NA	NA	-0.0049	0.0047	0.0025	-0.0015	0.409836	-0.254237	NA	70596	70984	67817
c1hy_0430003	c3y_0113501_2	-0.9251	2.0809	-0.4446	0.6566	6e-04	0.0047	0.0025	0.0043	0.409836	0.661538	0.00367203819356051	70596	70954	67791
c1hy_0430003	c3y_0113501_3	NA	NA	NA	NA	-0.0041	0.0053	0.0025	-0.0015	0.409836	-0.217391	NA	70596	33377	31665
c1hy_0430003	c3y_0114001_2	-1	3.3795	-0.6227	0.5335	-0.0362	0.005	0.0025	0.0042	0.409836	0.591549	-0.031275797689315	70596	70204	67082
c1hy_0430003	c3y_0114001_3	NA	NA	NA	NA	-0.0038	0.0049	0.0025	-0.0047	0.409836	-0.783333	NA	70596	71075	67914
c1hy_0430003	c3y_0114501_2	NA	NA	NA	NA	-0.0015	0.0049	0.0025	-0.0038	0.409836	-0.666667	NA	70596	70887	67729
c1hy_0430003	c3y_0115001_2	-0.7849	1.2423	-0.6318	0.5275	-0.0335	0.0051	0.0025	0.0175	0.409836	2.46479	-0.030116042927085	70596	70804	67659
c1hy_0430003	c3y_0115001_3	-1	6.2775	-0.283	0.7772	-0.0023	0.0051	0.0025	0.0016	0.409836	0.231884	0.00115333997163701	70596	70894	67740
c1hy_0430003	c3y_0116001	-1	2.3153	-0.7242	0.469	-0.0229	0.0046	0.0025	0.0083	0.409836	1.53704	-0.0170081951264994	70596	70975	66017
c1hy_0430003	c3y_0116101	NA	NA	NA	NA	-0.0036	0.0057	0.0025	-0.0068	0.409836	-1.0625	NA	70596	70975	66017
c1hy_0430003	c3y_0116102	-1	2.0616	-0.703	0.4821	-0.0229	0.0046	0.0025	0.0096	0.409836	1.43284	-0.0171080390739551	70596	73767	68558
c1hy_0430003	c3y_0120001	0.0801	0.4378	0.183	0.8548	0.0139	0.005	0.0025	0.0525	0.409836	5.41237	0.0141059119060383	70596	73767	68558
c1hy_0430003	c3y_0130001	-0.0928	0.5135	-0.1808	0.8565	0.0201	0.005	0.0025	0.0375	0.409836	4.03226	0.0225136162059625	70596	73735	68530
c1hy_0430003	c3y_0130101	0.106	0.4817	0.22	0.8259	0.0139	0.0049	0.0025	0.0494	0.409836	4.94	0.0138184351874359	70596	73735	68530
c1hy_0430003	c3y_0130201	0.3902	0.7457	0.5233	0.6008	0.0102	0.0046	0.0025	0.0303	0.409836	3.06061	0.00746565167648836	70596	73735	68530
c1hy_0430003	c3y_0130301	-1	2.656	-0.5283	0.5973	0.0127	0.0052	0.0025	0.0068	0.409836	0.957746	0.0192376938173781	70596	73809	68605
c1hy_0430003	c3y_0140001	0.2605	0.5349	0.487	0.6263	0.002	0.0051	0.0025	0.037	0.409836	4.5122	-0.000402712282924863	70596	73304	68164
c1hy_0430003	c3y_0150001	-0.7236	1.3239	-0.5466	0.5847	0.0078	0.0049	0.0025	0.013	0.409836	1.9697	0.0123466091108784	70596	71266	68088
c1hy_0430003	c3y_0160001	-1	2.3702	-0.5762	0.5645	0.0221	0.0049	0.0025	0.0064	0.409836	0.914286	0.0286131070111582	70596	71266	68088
c1hy_0430003	c3y_0170001	0.3111	0.5888	0.5283	0.5973	0.0069	0.0056	0.0025	0.0523	0.409836	5.50526	0.00375140779893724	70596	70924	67767
c1hy_0430003	c3y_0180001	0.6797	1.0216	0.6654	0.5058	0.008	0.0055	0.0025	0.0483	0.409836	4.97938	0.000907631807262254	70596	70924	67767
c1hy_0430003	c3y_0180101	0.4639	0.7512	0.6175	0.5369	0.0046	0.0054	0.0025	0.0516	0.409836	5.54839	-0.000484499718134873	70596	71094	67926
c1hy_0430003	c3y_0180401	0.703	1.2839	0.5475	0.584	0.0149	0.0052	0.0025	0.0188	0.409836	2.57534	0.0108364520258324	70596	71094	67926
c1hy_0430003	c3y_0190001	0.3044	0.6805	0.4474	0.6546	-0.0014	0.0054	0.0025	0.0383	0.409836	3.94845	-0.00453276148538915	70596	71026	67857
c1hy_0430003	c3y_0200001	0.2695	0.6187	0.4356	0.6631	0.019	0.0061	0.0025	0.0633	0.409836	6.52577	0.0170043589988054	70596	71026	67857
c1hy_0430003	c3y_0210001	1	1.8438	0.5454	0.5855	0.0151	0.0052	0.0025	0.0101	0.409836	1.48529	0.0107716310726803	70596	71026	67857
c1hy_0430003	c3y_0220001	0.3222	1.1304	0.2851	0.7756	0.0194	0.005	0.0025	0.0091	0.409836	1.35821	0.0181262924944012	70596	69461	69461
c1hy_0430003	c3y_0220101	0.4521	0.9871	0.4581	0.6469	-0.0018	0.0045	0.0025	0.0133	0.409836	1.84722	-0.00445685694846196	70596	69461	69461
c1hy_0430003	c3y_0220201	0.1682	1.2466	0.1349	0.8927	0.0063	0.0047	0.0025	0.0047	0.409836	0.723077	0.00579556978634037	70596	69461	69461
c1hy_0430003	c3y_0220202	-0.7113	5.1946	-0.1369	0.8911	0.0153	0.0045	0.0025	0.0014	0.409836	0.215385	0.0168027719113359	70596	69328	69328
c1hy_0430003	c3y_0220203	-0.2643	1.4311	-0.1847	0.8534	0.0048	0.0052	0.0025	0.0044	0.409836	0.733333	0.00574008661759138	70596	69328	69328
c1hy_0430003	c3y_0220204	NA	NA	NA	NA	-9e-04	0.0052	0.0025	-2e-04	0.409836	-0.03125	NA	70596	69223	69223
c1hy_0430003	c3y_0220205	NA	NA	NA	NA	NA	NA	0.0025	8e-04	0.409836	0.115942	NA	70596	69258	69258
c1hy_0430003	c3y_0220206	-0.9415	2.9659	-0.3174	0.7509	0.0016	0.0053	0.0025	0.0024	0.409836	0.363636	0.00393174541741151	70596	69212	69212
c1hy_0430003	c3y_0220207	NA	NA	NA	NA	NA	NA	0.0025	6e-04	0.409836	0.101695	NA	70596	69212	69212
c1hy_0430003	c3y_0220208	NA	NA	NA	NA	-0.0028	0.005	0.0025	-0.0032	0.409836	-0.533333	NA	70596	69260	69260
c1hy_0430003	c3y_0220209	-0.9302	1.3617	-0.6831	0.4945	-0.0016	0.0048	0.0025	0.0158	0.409836	2.46875	0.00427002436094785	70596	69260	69260
c1hy_0430003	c3y_0220210	-1	4.8646	-0.525	0.5996	0.0115	0.005	0.0025	0.0023	0.409836	0.370968	0.0177772441231981	70596	69261	69261
c1hy_0430003	c3y_0220211	NA	NA	NA	NA	0.0098	0.0049	0.0025	-0.003	0.409836	-0.517241	NA	70596	69210	69210
c1hy_0430003	c3y_0220212	NA	NA	NA	NA	0.0129	0.0047	0.0025	-0.0047	0.409836	-0.746032	NA	70596	69210	69210
c1hy_0430003	c3y_0230001	0.5326	1.3246	0.4021	0.6876	-0.002	0.0045	0.0025	0.0066	0.409836	1.1	-0.00419073181599033	70596	70019	70019
c1hy_0430003	c3y_0240001	0.0518	0.5626	0.0922	0.9266	0.0159	0.0051	0.0025	0.031	0.409836	4.49275	0.0157752260473411	70596	70019	70019
c1hy_0430003	c3y_0250001	0.5279	1.0312	0.5119	0.6087	0.0066	0.005	0.0025	0.0162	0.409836	2.38235	0.00330206043624992	70596	69945	69945
c1hy_0430003	c3y_0260001	0.058	0.5917	0.0981	0.9219	-0.0113	0.0054	0.0025	0.0292	0.409836	4.17143	-0.0120399400145871	70596	69945	69945
c1hy_0430003	c3y_0270101	-0.5807	1.0735	-0.5409	0.5886	0.003	0.0053	0.0025	0.0156	0.409836	2.32836	0.00670118980353753	70596	69945	69945
c1hy_0430003	c3y_0270201	1	3.0292	0.5447	0.586	-0.0074	0.005	0.0025	0.0052	0.409836	0.732394	-0.0134109400835552	70596	70403	70403
c1hy_0430003	c3y_0270301	1	2.5133	0.7019	0.4828	0.0042	0.0051	0.0025	0.01	0.409836	1.53846	-0.00464330056524572	70596	70403	70403
c1hy_0430003	c3y_0270401	0.3635	0.7087	0.5129	0.608	0.0144	0.0054	0.0025	0.0359	0.409836	4.72368	0.0111925415723907	70596	70403	70403
c1hy_0430003	c3y_0270501	0.6167	1.1432	0.5394	0.5896	-9e-04	0.0049	0.0025	0.0215	0.409836	3.02817	-0.00548864572917821	70596	70403	70403
c1hy_0430003	c3y_0270601	NA	NA	NA	NA	5e-04	0.0047	0.0025	-0.0051	0.409836	-0.822581	NA	70596	68095	66547
c1hy_0430003	c3y_0280101	-0.56	0.965	-0.5803	0.5617	0.0071	0.0051	0.0025	0.0197	0.409836	2.9403	0.0114549386049262	70596	68095	66547
c1hy_0430003	c3y_0280201b	-0.6112	1.4822	-0.4124	0.6801	0.0053	0.0053	0.0025	0.0051	0.409836	0.689189	0.00773104350018677	70596	71319	68138
c1hy_0430003	c3y_0280301b	NA	NA	NA	NA	0.0017	0.0052	0.0025	-0.0041	0.409836	-0.602941	NA	70596	71319	68138
c1hy_0430003	c3y_0280501b	-0.3624	1.0395	-0.3486	0.7274	0.002	0.0049	0.0025	0.0089	0.409836	1.27143	0.00381392789982908	70596	71319	68138
c1hy_0430003	c3y_0280601b	-1	2.0172	-0.5097	0.6103	-0.0057	0.0046	0.0025	0.0065	0.409836	0.866667	-0.00179907750232666	70596	71319	68138
c1hy_0430003	c3y_0280901b	NA	NA	NA	NA	0.0081	0.005	0.0025	-0.0038	0.409836	-0.520548	NA	70596	71319	68138
c1hy_0430003	c3y_0290001	-0.0853	0.7214	-0.1182	0.9059	0.0257	0.0047	0.0025	0.0146	0.409836	2.08571	0.0275849768331053	70596	67753	66239
c1hy_0430003	c3y_0300001	-0.4286	1.1211	-0.3823	0.7023	0.005	0.0047	0.0025	0.0111	0.409836	1.68182	0.0075295429352614	70596	67753	66239
c1hy_0430003	c3y_0300002	-0.2876	0.8819	-0.3261	0.7443	-0.0118	0.0051	0.0025	0.0142	0.409836	1.97222	-0.0106962595715366	70596	67753	66239
c1hy_0430003	c3y_0300101	-0.2992	0.7403	-0.4042	0.6861	-0.0344	0.0052	0.0025	0.0207	0.409836	3.04412	-0.0341746504999825	70596	67701	66191
c1hy_0430003	c3y_0300201	-0.5678	0.9508	-0.5971	0.5504	0.0125	0.005	0.0025	0.0152	0.409836	2.23529	0.0167102949094119	70596	67637	66128
c1hy_0430003	c3y_0310001	-0.4559	1.2886	-0.3538	0.7235	0.0018	0.0052	0.0025	0.0107	0.409836	1.78333	0.00426748476167829	70596	67613	66101
c1hy_0430003	c3y_0320001	-0.1316	1.3436	-0.098	0.922	0.0031	0.0054	0.0025	0.0059	0.409836	0.893939	0.00376132540098447	70596	67613	66101
c1hy_0430003	c3y_0330001	0.422	1.313	0.3214	0.7479	-0.0014	0.0051	0.0025	0.0077	0.409836	1.22222	-0.00333111229208735	70596	67669	66159
c1hy_0430003	c3y_0350001	0.1886	0.9939	0.1897	0.8495	-0.0208	0.0046	0.0025	0.0107	0.409836	1.62121	-0.022856473027378	70596	67669	66159
c1hy_0430003	c3y_0420001	1	2.0128	0.6031	0.5464	0.0394	0.005	0.0025	0.005	0.409836	0.78125	0.0370034953120869	70596	67682	66173
c1hy_0430003	c3y_0430001	-0.6517	1.0519	-0.6196	0.5355	0.0391	0.0055	0.0025	0.0375	0.409836	5.13699	0.0481312423642383	70596	67658	66149
c1hy_0430003	c3y_0450001	0.8142	1.1149	0.7303	0.4652	0.0576	0.0051	0.0025	0.0413	0.409836	5.36364	0.0530789265827443	70596	67658	66149
c1hy_0430003	c3y_0460101	1	2.7253	0.6711	0.5021	0.0302	0.0053	0.0025	0.0315	0.409836	3.98734	0.0162875919406599	70596	65300	63599
c1hy_0430003	c3y_0460401	NA	NA	NA	NA	NA	NA	0.0025	0.0015	0.409836	0.227273	NA	70596	65300	63599
c1hy_0430003	c3y_0490001	NA	NA	NA	NA	0.0189	0.0049	0.0025	-0.0032	0.409836	-0.52459	NA	70596	65303	63603
c1hy_0430003	c3y_0500001	NA	NA	NA	NA	NA	NA	0.0025	0.0013	0.409836	0.203125	NA	70596	65303	63603
c1hy_0430003	c3y_0510001	NA	NA	NA	NA	0.0083	0.0047	0.0025	-0.0015	0.409836	-0.234375	NA	70596	65303	63603
c1hy_0430003	c3y_0510002	0.2628	1.0483	0.2507	0.8021	0.0153	0.0048	0.0025	0.0094	0.409836	1.44615	0.015204287034055	70596	64819	63156
c1hy_0430003	c3y_0510003	NA	NA	NA	NA	0.0176	0.0051	0.0025	-0.0024	0.409836	-0.358209	NA	70596	64752	63099
c1hy_0430003	c3y_0510004	0.6799	1.2296	0.553	0.5803	0.0045	0.0053	0.0025	0.0182	0.409836	2.8	0.000240924505310929	70596	64676	63025
c1hy_0430003	c3y_0520001	-0.0508	1.1305	-0.0449	0.9641	0.0286	0.0051	0.0025	0.0072	0.409836	1.01408	0.0310381308825996	70596	64642	62990
c1hy_0430003	c3y_0520101	-0.0193	1.0658	-0.0181	0.9856	0.0124	0.005	0.0025	0.0076	0.409836	1.11765	0.013450437988361	70596	64642	62990
c1hy_0430003	c3y_0520201	NA	NA	NA	NA	0.0013	0.0051	0.0025	-0.0021	0.409836	-0.318182	NA	70596	64701	63048
c1hy_0430003	c3y_0530001	1	3.2552	0.6936	0.4879	-0.0109	0.0054	0.0025	0.01	0.409836	1.36986	-0.023117897375052	70596	64701	63048
c1hy_0430003	c3y_0530002	0.8173	1.4155	0.5774	0.5637	0.0131	0.0058	0.0025	0.0168	0.409836	2.33333	0.0088295403981345	70596	64718	63064
c1hy_0430003	c3y_0530003	NA	NA	NA	NA	-0.0018	0.0047	0.0025	-0.0034	0.409836	-0.576271	NA	70596	64700	63046
c1hy_0430003	c3y_0530004	NA	NA	NA	NA	0.0107	0.0051	0.0025	-0.0013	0.409836	-0.191176	NA	70596	64700	63046
c1hy_0430003	c3y_0540001	NA	NA	NA	NA	0.038	0.005	0.0025	-0.006	0.409836	-0.952381	NA	70596	65579	63879
c1hy_0430003	c3y_0540002	NA	NA	NA	NA	0.0294	0.0052	0.0025	-0.0151	0.409836	-2.35938	NA	70596	65579	63879
c1hy_0430003	c3y_0540003	0.9449	1.5059	0.6275	0.5304	0.0228	0.0049	0.0025	0.0086	0.409836	1.22857	0.0200154776255151	70596	65579	63879
c1hy_0430003	c3y_0540004	-0.5141	0.9586	-0.5363	0.5918	0.0436	0.0051	0.0025	0.0227	0.409836	3.28986	0.0509584788212584	70596	65579	63879
c1hy_0430003	c3y_0550001	0.8845	1.9638	0.4504	0.6524	-0.0168	0.0044	0.0025	0.0055	0.409836	0.808824	-0.0218283386614504	70596	61264	59847
c1hy_0430003	c3y_0560001	1	11.4543	0.3359	0.7369	0.0368	0.0052	0.0025	0.0019	0.409836	0.287879	0.0321434507545375	70596	61195	59784
c1hy_0430003	c3y_0570001	0.208	0.739	0.2815	0.7783	0.0563	0.0054	0.0025	0.0135	0.409836	2.01493	0.0612316698053321	70596	61095	59685
c1hy_0430003	c3y_0570002	0.1052	1.1334	0.0928	0.9261	0.047	0.0048	0.0025	0.0049	0.409836	0.742424	0.0515386032812979	70596	61095	59685
c1hy_0430003	c3y_0570003	-0.2071	1.4345	-0.1444	0.8852	0.0458	0.0045	0.0025	0.0045	0.409836	0.681818	0.0512450401492266	70596	61156	59744
c1hy_0430003	c3y_0570004	-0.0694	0.7024	-0.0989	0.9212	0.0373	0.0044	0.0025	0.0158	0.409836	2.32353	0.0418554386040508	70596	61118	59707
c1hy_0430003	c3y_0580001	1	1.851	0.6468	0.5178	0.091	0.0049	0.0025	0.0167	0.409836	1.19286	0.0932746117844336	70596	61118	59707
c1hy_0430003	c3y_0580002	0.6715	1.1775	0.5703	0.5685	0.1499	0.0053	0.0025	0.0096	0.409836	1.35211	0.162636773217015	70596	61089	59682
c1hy_0430003	c3y_0580003	0.8959	1.208	0.7416	0.4583	0.3233	0.0056	0.0025	0.0062	0.409836	0.911765	0.35375324819125	70596	61089	59682
c1hy_0430003	c3y_0580004	1	2.7807	0.7218	0.4704	0.1156	0.0055	0.0025	0.0144	0.409836	1.89474	0.11706573543161	70596	60213	58828
c1hy_0430003	c3y_0590001	0.562	1.0999	0.511	0.6094	0.0367	0.0048	0.0025	0.0118	0.409836	1.66197	0.0378929316385231	70596	60213	58828
c1hy_0430003	c3y_0590002	1	2.9779	0.6959	0.4865	0.0322	0.0053	0.0025	0.0108	0.409836	1.61194	0.0250857988601266	70596	60213	58828
c1hy_0430003	c3y_0590003	1	3.2368	0.4036	0.6865	0.0205	0.0046	0.0025	0.0067	0.409836	0.848101	0.016664789309976	70596	79676	70093
c1hy_0430003	c3y_0590004	-0.4705	1.4748	-0.319	0.7497	0.0273	0.0051	0.0025	0.0048	0.409836	0.648649	0.0311630863952691	70596	78089	68899
c1hy_0430003	c3y_0590005	1	2.5476	0.6059	0.5446	0.0475	0.0044	0.0025	0.0082	0.409836	1.28125	0.0570521949242266	70596	45836	42394
c1hy_0430003	c3y_0590006	NA	NA	NA	NA	0.0251	0.0046	0.0025	-0.0119	0.409836	-2.01695	NA	70596	45692	42262
c1hy_0430003	c3y_0590007	-0.2171	0.9777	-0.2221	0.8243	0.0857	0.0045	0.0025	0.0083	0.409836	1.22059	0.116607728438854	70596	45835	42395
c1hy_0430003	c3y_0600101_1	NA	NA	NA	NA	-0.0299	0.0054	0.0025	-0.01	0.409836	-1.5625	NA	70596	70705	67563
c1hy_0430003	c3y_0600101_2	NA	NA	NA	NA	NA	NA	0.0025	0.001	0.409836	0.15625	NA	70596	70761	67618
c1hy_0430003	c3y_0600101_3	NA	NA	NA	NA	0.0227	0.005	0.0025	-0.0012	0.409836	-0.181818	NA	70596	70928	67771
c1hy_0430003	c3y_0600101_4	NA	NA	NA	NA	-0.0037	0.0049	0.0025	-0.0052	0.409836	-0.787879	NA	70596	70926	67771
c1hy_0430003	c3y_0600201	-1	1.8145	-0.6178	0.5367	0.0265	0.0053	0.0025	0.0099	0.409836	1.54688	0.0414430559193022	70596	45692	42266
c1hy_0430003	c3y_0600202	NA	NA	NA	NA	0.0049	0.0053	0.0025	-0.0015	0.409836	-0.245902	NA	70596	73666	68471
c1hy_0430003	c3y_0600301	NA	NA	NA	NA	0.0249	0.0054	0.0025	-0.004	0.409836	-0.625	NA	70596	60292	57782
c1hy_0430003	c3y_0610001	-0.1749	0.9791	-0.1786	0.8582	0.0244	0.005	0.0025	0.0086	0.409836	1.34375	0.0255144967593743	70596	69669	69669
c1hy_0430003	c3y_0611001	0.7752	1.4371	0.5394	0.5896	0.0101	0.005	0.0025	0.0081	0.409836	1.15714	0.0067110309322096	70596	69712	69712
c1hy_0430003	c3y_0611101	-0.0538	1.7002	-0.0316	0.9748	0.0265	0.0052	0.0025	0.0025	0.409836	0.396825	0.026786521195372	70596	70145	70145
c1hy_0430003	c3y_0611201	NA	NA	NA	NA	NA	NA	0.0025	9e-04	0.409836	0.125	NA	70596	67528	66008
c1hy_0430003	c3y_0611301	-0.9721	1.7234	-0.564	0.5727	0.0339	0.0045	0.0025	0.0124	0.409836	1.96825	0.0421821457434474	70596	63889	62452
c1hy_0430003	c3y_0611401	0.6727	1.5156	0.4438	0.6572	0.0167	0.0045	0.0025	0.0054	0.409836	0.857143	0.0156352324904399	70596	63432	61930
c1hy_0430003	c3y_0611501	0.3536	1.4416	0.2453	0.8062	0.0227	0.0048	0.0025	0.0038	0.409836	0.584615	0.0245465517165651	70596	58567	57108
c1hy_0430003	c3y_0611601	NA	NA	NA	NA	0.0239	0.0052	0.0025	-0.0069	0.409836	-1.1129	NA	70596	59441	57854
c1hy_0430003	c3y_0620001	0.1604	0.9687	0.1656	0.8685	-0.0012	0.0051	0.0025	0.0089	0.409836	1.36923	-0.00212582223654457	70596	58261	56709
c1hy_0430003	c3y_0620101	0.1067	0.6667	0.16	0.8729	7e-04	0.0051	0.0025	0.0235	0.409836	3.4058	-2.59133479118483e-05	70596	58181	56625
c1hy_0430003	c3y_0620201	-1	3.5434	-0.6516	0.5147	0.0162	0.005	0.0025	0.0055	0.409836	0.887097	0.0268214197522859	70596	59348	57766
c1hy_0430003	c3y_0620301	-0.0299	0.9092	-0.0329	0.9737	0.0237	0.0048	0.0025	0.0119	0.409836	1.77612	0.0269585078147918	70596	59136	57566
c1hy_0430003	c3y_0630001	0.5733	1.0641	0.5388	0.5901	0.0352	0.0057	0.0025	0.0247	0.409836	3.43056	0.0344807458836056	70596	61851	60392
c1hy_0430003	c3y_0631001	0.649	1.3241	0.4901	0.624	0.0259	0.0057	0.0025	0.0118	0.409836	1.61644	0.0254320694219232	70596	59936	58549
c1hy_0430003	c3y_0631101	1	2.4054	0.625	0.5319	0.011	0.0053	0.0025	0.0114	0.409836	1.96552	0.00575159701020757	70596	47540	46386
c1hy_0430003	c3y_0631201	-1	2.2311	-0.4955	0.6203	0.0155	0.0053	0.0025	0.0059	0.409836	0.951613	0.0236066763595699	70596	47983	46834
c1hy_0430003	c3y_0631401	0.0511	0.6491	0.0787	0.9373	0.025	0.0046	0.0025	0.0221	0.409836	3.25	0.0521319941046237	70596	20259	18228
c1hy_0430003	c3y_asq_acomu	0.551	0.8723	0.6316	0.5276	5e-04	0.0047	0.0025	0.0538	0.409836	6.725	-0.00603986584131848	70596	70826	67682
c1hy_0430003	c3y_asq_bgm	0.8207	1.1613	0.7067	0.4798	0.0229	0.0051	0.0025	0.05	0.409836	5.88235	0.0151512250248123	70596	70826	67682
c1hy_0430003	c3y_asq_cfm	0.5558	0.8284	0.6709	0.5023	0.0142	0.0053	0.0025	0.0484	0.409836	6.36842	0.00895369717496599	70596	70809	67666
c1hy_0430003	c3y_asq_dproblem	0.1835	0.4673	0.3926	0.6946	0.0192	0.0054	0.0025	0.0531	0.409836	6.39759	0.0184650300754524	70596	70822	67678
c1hy_0430003	c3y_asq_epersonal	0.7598	1.0487	0.7244	0.4688	0.0089	0.0052	0.0025	0.0544	0.409836	6.55422	0.000697225653237767	70596	64774	63100
c1hy_0430003	c3y_asq_total	0.8504	1.168	0.728	0.4666	0.014	0.0053	0.0025	0.0674	0.409836	8.53165	0.00393742097774486	70596	68796	65761
c1hy_0430003	c3y_bed_time	0.1364	0.6139	0.2223	0.8241	0.0033	0.005	0.0025	0.0309	0.409836	4.29167	0.00213706145991861	70596	70596	70596
c1hy_0430003	c3y_bmi	-0.387	0.5837	-0.6631	0.5073	0.0046	0.0054	0.0025	0.2654	0.409836	15.7976	0.0172412880390315	70596	71319	68138
c1hy_0430003	c3y_nap_count	0.2608	0.7778	0.3353	0.7374	-0.0106	0.0049	0.0025	0.0206	0.409836	3.12121	-0.0126178510373355	70596	70596	70596
c1hy_0430003	c3y_night_wake_up_count	0.7121	1.1495	0.6195	0.5356	-0.0184	0.0052	0.0025	0.0214	0.409836	2.77922	-0.023895189861281	70596	70596	70596
c1hy_0430003	c3y_sleep_time_day	0.3858	0.8784	0.4392	0.6605	0.0049	0.0048	0.0025	0.0233	0.409836	3.32857	0.00198117499449341	70596	70596	70596
c1hy_0430003	c3y_sleep_time_night	-0.2719	0.6733	-0.4038	0.6863	-0.0063	0.0047	0.0025	0.0351	0.409836	4.94366	-0.00383846060394287	70596	70310	70310
c1hy_0430003	c3y_total_sleep_time	-0.1623	0.8716	-0.1863	0.8522	0.0032	0.0049	0.0025	0.0118	0.409836	1.84375	0.00411095271361316	70596	70596	70596
c1hy_0430003	c3y_wake_up_time	-0.0446	0.3702	-0.1203	0.9042	0.0374	0.0053	0.0025	0.0777	0.409836	9.03488	0.0396403886200131	70596	70596	70596
c1hy_0430003	c4y_0010101	1	1.972	0.5985	0.5495	-0.0157	0.0048	0.0025	0.0097	0.409836	1.34722	-0.0235504332706234	70596	58782	57483
c1hy_0430003	c4y_0010201	NA	NA	NA	NA	NA	NA	0.0025	0.0012	0.409836	0.179104	NA	70596	59324	57902
c1hy_0430003	c4y_0010301	-1	2.2324	-0.6511	0.515	-8e-04	0.0048	0.0025	0.0124	0.409836	1.74648	0.00725888462582561	70596	60039	58687
c1hy_0430003	c4y_0030002	0.0647	0.2327	0.2781	0.781	-0.0111	0.0053	0.0025	0.3831	0.409836	15.324	-0.0183641843980612	70596	59184	57846
c1hy_0430003	c4y_0042101	0.6677	0.9471	0.705	0.4808	-0.0109	0.0053	0.0025	0.0484	0.409836	5.31868	-0.0198299623460071	70596	61291	59873
c1hy_0430003	c4y_0042102b	0.584	0.8484	0.6884	0.4912	-0.0095	0.0051	0.0025	0.0495	0.409836	5.625	-0.0168319681133664	70596	71319	68138
c1hy_0430003	c4y_0051001	-0.3127	0.6802	-0.4597	0.6457	0.0029	0.0053	0.0025	0.0331	0.409836	3.48421	0.00605871561503613	70596	64843	63179
c1hy_0430003	c4y_0051101	-0.9414	1.4125	-0.6665	0.5051	-0.0052	0.0048	0.0025	0.0364	0.409836	4.33333	0.00347710701095982	70596	64763	63109
c1hy_0430003	c4y_0051201	0.0427	0.4573	0.0933	0.9256	0.0091	0.0052	0.0025	0.0432	0.409836	4.45361	0.00923299826667398	70596	68351	66794
c1hy_0430003	c4y_0051301	-0.1614	1.1422	-0.1413	0.8876	0.008	0.0053	0.0025	0.0069	0.409836	1.01471	0.00903266085691357	70596	68351	66794
c1hy_0430003	c4y_0051401	-0.4389	1.2084	-0.3632	0.7164	0.0024	0.0052	0.0025	0.0091	0.409836	1.3	0.00452683695182515	70596	70178	70178
c1hy_0430003	c4y_0051501	0.1075	0.8245	0.1303	0.8963	-0.001	0.0052	0.0025	0.0178	0.409836	2.25316	-0.00173777798149048	70596	70178	70178
c1hy_0430003	c4y_0053801	-0.1138	0.8807	-0.1293	0.8971	0.0108	0.0054	0.0025	0.0116	0.409836	1.78462	0.0125162641682284	70596	61849	60401
c1hy_0430003	c4y_0053901	0.0289	1.0141	0.0285	0.9773	0.0044	0.0049	0.0025	0.0078	0.409836	1.16418	0.00471004262987088	70596	61845	60401
c1hy_0430003	c4y_0054001	0.6903	1.4707	0.4693	0.6388	0.0112	0.0049	0.0025	0.0061	0.409836	0.953125	0.00959823753224241	70596	61849	60401
c1hy_0430003	c4y_0054401	-1	4.3973	-0.466	0.6412	0.0118	0.0046	0.0025	0.0025	0.409836	0.378788	0.0180768241345602	70596	61845	60401
c1hy_0430003	c4y_0055701	-0.61	1.0363	-0.5887	0.5561	0.0018	0.0048	0.0025	0.0227	0.409836	3.06757	0.00664848421870304	70596	61843	60401
c1hy_0430003	c4y_0056001	-1	2.5335	-0.5218	0.6018	0.0047	0.0048	0.0025	0.0039	0.409836	0.629032	0.00929892248843667	70596	61844	60401
c1hy_0430003	c4y_0056101	-1	2.2984	-0.671	0.5022	0.0022	0.0049	0.0025	0.0125	0.409836	2.19298	0.0111118727568159	70596	61844	60401
c1hy_0430003	c4y_0056301	0.8271	1.5965	0.5181	0.6044	0.0062	0.0048	0.0025	0.0099	0.409836	1.43478	0.00268433759936698	70596	61844	60401
c1hy_0430003	c4y_0056401	-0.9611	2.1532	-0.4464	0.6553	3e-04	0.0053	0.0025	0.0059	0.409836	0.880597	0.00403631854532199	70596	61845	60401
c1hy_0430003	c4y_0060101	0.6122	1.7033	0.3594	0.7193	0.021	0.0046	0.0025	0.0046	0.409836	0.657143	0.0209713780706129	70596	61845	60401
c1hy_0430003	c4y_0060201	NA	NA	NA	NA	0.0059	0.0051	0.0025	-4.8573e-05	0.409836	-0.00703957	NA	70596	61143	59732
c1hy_0430003	c4y_0060301b	-1	8.1832	-0.367	0.7136	4e-04	0.0042	0.0025	0.0017	0.409836	0.261538	0.00662129464450989	70596	71319	68138
c1hy_0430003	c4y_0070001_3	-0.7437	1.2136	-0.6128	0.54	-0.005	0.0052	0.0025	0.0123	0.409836	1.5375	-0.0011115808378715	70596	70733	67591
c1hy_0430003	c4y_0070101	-0.7706	1.0911	-0.7063	0.48	-0.007	0.005	0.0025	0.0342	0.409836	4.5	-0.000542236375040143	70596	61845	60401
c1hy_0430003	c4y_0070201	-1	1.9188	-0.7136	0.4755	-0.0109	0.0047	0.0025	0.0232	0.409836	3.13514	-0.00151574241630075	70596	61849	60401
c1hy_0430003	c4y_0070301	-1	2.2256	-0.7116	0.4767	-0.0042	0.0045	0.0025	0.0171	0.409836	2.28	0.00581735110878068	70596	61845	60401
c1hy_0430003	c4y_0070501_3	-1	3.7259	-0.4581	0.6469	-0.0057	0.0047	0.0025	0.0028	0.409836	0.444444	-0.00146435130711023	70596	70303	67190
c1hy_0430003	c4y_0070601	-1	1.4722	-0.68	0.4965	-0.0057	0.0049	0.0025	0.0223	0.409836	3.32836	0.0012546987274971	70596	61849	60401
c1hy_0430003	c4y_0070701	-0.7761	1.3991	-0.5547	0.5791	-0.0075	0.0046	0.0025	0.0086	0.409836	1.26471	-0.00463200599604455	70596	61849	60401
c1hy_0430003	c4y_0070801	NA	NA	NA	NA	-0.003	0.0047	0.0025	-9e-04	0.409836	-0.136364	NA	70596	61849	60401
c1hy_0430003	c4y_0073501_2	0.31	0.6966	0.4451	0.6563	-0.0058	0.0053	0.0025	0.0278	0.409836	3.97143	-0.00881741501090827	70596	69835	66775
c1hy_0430003	c4y_0073501_3	NA	NA	NA	NA	-0.0018	0.0052	0.0025	-0.0024	0.409836	-0.347826	NA	70596	69963	66891
c1hy_0430003	c4y_0074001_2	-0.2786	1.1034	-0.2525	0.8007	-0.0254	0.005	0.0025	0.0094	0.409836	1.25333	-0.0254683519652702	70596	70084	66997
c1hy_0430003	c4y_0075001_2	-1	5.9785	-0.3657	0.7146	-0.0204	0.0047	0.0025	0.0023	0.409836	0.315068	-0.0161106654792159	70596	70830	67678
c1hy_0430003	c4y_0075001_3	NA	NA	NA	NA	NA	NA	0.0025	0.0017	0.409836	0.257576	NA	70596	70695	67557
c1hy_0430003	c4y_0075501_2	-0.4982	4.0526	-0.1229	0.9022	-0.026	0.0046	0.0025	0.0019	0.409836	0.253333	-0.0262782978064959	70596	70089	66977
c1hy_0430003	c4y_0075501_3	-1	3.3876	-0.6165	0.5376	-0.008	0.005	0.0025	0.008	0.409836	1.17647	0.0009791224716274	70596	70710	67565
c1hy_0430003	c4y_0077001	-0.9589	1.5612	-0.6142	0.5391	-0.0187	0.0055	0.0025	0.0128	0.409836	1.72973	-0.0151492985681493	70596	61849	60401
c1hy_0430003	c4y_0077101	-0.62	1.4036	-0.4417	0.6587	-0.0056	0.0049	0.0025	0.0048	0.409836	0.761905	-0.0035106400696861	70596	69461	69461
c1hy_0430003	c4y_0077102	-1	1.5993	-0.6396	0.5224	-0.0236	0.005	0.0025	0.0182	0.409836	2.84375	-0.0170917621475477	70596	69328	69328
c1hy_0430003	c4y_0080001	0.0916	0.6798	0.1347	0.8928	5e-04	0.0048	0.0025	0.0192	0.409836	2.59459	-0.000131389025891403	70596	69297	69297
c1hy_0430003	c4y_0081001	-0.8966	1.3743	-0.6524	0.5141	-0.0377	0.0054	0.0025	0.0209	0.409836	2.98571	-0.0319664216644998	70596	69223	69223
c1hy_0430003	c4y_0090001	0.2484	0.9438	0.2632	0.7924	0.0122	0.0046	0.0025	0.0092	0.409836	1.31429	0.0111915316539496	70596	69258	69258
c1hy_0430003	c4y_0091001	NA	NA	NA	NA	-0.0027	0.0052	0.0025	-0.0042	0.409836	-0.494118	NA	70596	69212	69212
c1hy_0430003	c4y_0100001	0.9867	1.8411	0.536	0.592	0.0054	0.005	0.0025	0.0062	0.409836	0.775	0.00157404124279518	70596	69260	69260
c1hy_0430003	c4y_0110001	-0.2924	0.5912	-0.4947	0.6208	-0.0122	0.0052	0.0025	0.0425	0.409836	5.66667	-0.00951915443451927	70596	69261	69261
c1hy_0430003	c4y_0120001	0.0952	0.4103	0.2321	0.8165	0.0043	0.005	0.0025	0.0673	0.409836	6.23148	0.00322219937641708	70596	69210	69210
c1hy_0430003	c4y_0130001	0.254	0.5019	0.5061	0.6128	0.0413	0.0049	0.0025	0.0658	0.409836	6.38835	0.0412950813364835	70596	67753	66239
c1hy_0430003	c4y_0130102	NA	NA	NA	NA	NA	NA	0.0025	6e-04	0.409836	0.0909091	NA	70596	67701	66191
c1hy_0430003	c4y_0130103	0.9663	1.486	0.6503	0.5155	0.0397	0.0053	0.0025	0.0159	0.409836	2.09211	0.0357218009294763	70596	67637	66128
c1hy_0430003	c4y_0130104	0.3145	0.5929	0.5304	0.5958	0.029	0.0052	0.0025	0.0529	0.409836	5.75	0.0274518136689303	70596	67658	66148
c1hy_0430003	c4y_0130105	-0.5597	1.2787	-0.4377	0.6616	0.0195	0.0049	0.0025	0.0078	0.409836	1.18182	0.0229712442384843	70596	67613	66101
c1hy_0430003	c4y_0140001	-0.5366	0.9503	-0.5647	0.5723	-0.0094	0.0054	0.0025	0.0294	0.409836	3.45882	-0.00530499511389582	70596	67669	66159
c1hy_0430003	c4y_0150001	0.2775	0.5408	0.5132	0.6078	0.0049	0.0052	0.0025	0.061	0.409836	6.0396	0.00174788600229376	70596	67682	66173
c1hy_0430003	c4y_0160001	-0.1588	0.4541	-0.3498	0.7265	0.0106	0.0056	0.0025	0.0459	0.409836	4.25	0.0130958746690699	70596	67658	66149
c1hy_0430003	c4y_0160101	-0.0994	0.4312	-0.2306	0.8176	0.0128	0.0052	0.0025	0.0605	0.409836	4.80159	0.0154250169632605	70596	64819	63156
c1hy_0430003	c4y_0160201	-0.1613	0.4943	-0.3263	0.7442	0.0115	0.0049	0.0025	0.0354	0.409836	3.33962	0.0141090394014213	70596	64752	63099
c1hy_0430003	c4y_0160301	-0.7601	2.5721	-0.2955	0.7676	0.0062	0.005	0.0025	0.004	0.409836	0.449438	0.00908038728285263	70596	64676	63025
c1hy_0430003	c4y_0170001	0.2111	0.5443	0.3878	0.6982	6.0065e-05	0.0052	0.0025	0.0358	0.409836	3.69072	-0.00197072675613107	70596	64687	63037
c1hy_0430003	c4y_0180001	-1	2.2727	-0.5957	0.5514	5e-04	0.0045	0.0025	0.0066	0.409836	0.942857	0.00606298446439473	70596	64642	62990
c1hy_0430003	c4y_0190001	NA	NA	NA	NA	NA	NA	0.0025	-1e-04	0.409836	-0.0140845	NA	70596	64701	63048
c1hy_0430003	c4y_0200001	0.0391	0.4806	0.0813	0.9352	0.0131	0.0054	0.0025	0.0431	0.409836	4.14423	0.0139560901104536	70596	64718	63064
c1hy_0430003	c4y_0210001	-0.044	0.4741	-0.0928	0.926	0.0118	0.0054	0.0025	0.0417	0.409836	4.04854	0.0133972689141263	70596	64700	63046
c1hy_0430003	c4y_0210101	0.3051	0.6396	0.477	0.6333	0.0021	0.0053	0.0025	0.0518	0.409836	4.7963	-0.00119720881384716	70596	61264	59847
c1hy_0430003	c4y_0210401	-0.4732	0.9568	-0.4946	0.6209	0.0077	0.0052	0.0025	0.0183	0.409836	2.17857	0.0117891671510982	70596	61195	59784
c1hy_0430003	c4y_0220001	0.1941	0.4956	0.3917	0.6953	0.002	0.0054	0.0025	0.0566	0.409836	5.44231	-0.000111547034065225	70596	61095	59685
c1hy_0430003	c4y_0230001	0.5242	0.8983	0.5836	0.5595	0.0233	0.0057	0.0025	0.06	0.409836	5.45455	0.0198335827012017	70596	61156	59744
c1hy_0430003	c4y_0240001	1	3.6077	0.562	0.5741	0.0155	0.0049	0.0025	0.0051	0.409836	0.607143	0.0098503991719107	70596	61118	59707
c1hy_0430003	c4y_0250001	1	3.7321	0.5149	0.6066	0.0171	0.0048	0.0025	0.0038	0.409836	0.493506	0.0129332267050429	70596	61089	59682
c1hy_0430003	c4y_0250101	-0.7028	1.7975	-0.391	0.6958	0.0093	0.0054	0.0025	0.0043	0.409836	0.551282	0.0125220144209397	70596	61862	60401
c1hy_0430003	c4y_0250201	NA	NA	NA	NA	0.0077	0.0049	0.0025	-0.0038	0.409836	-0.575758	NA	70596	61862	60401
c1hy_0430003	c4y_0250202	0.461	1.1858	0.3888	0.6974	0.0111	0.0047	0.0025	0.0067	0.409836	0.971014	0.0103052376775729	70596	61862	60401
c1hy_0430003	c4y_0250203	1	2.1382	0.4972	0.619	0.013	0.005	0.0025	0.0045	0.409836	0.625	0.0106950209149561	70596	61862	60401
c1hy_0430003	c4y_0250204	1	2.4235	0.5828	0.56	0.0049	0.0054	0.0025	0.0071	0.409836	1.01429	-0.000592290693055247	70596	61862	60401
c1hy_0430003	c4y_0250205	1	3.2908	0.3902	0.6964	-0.0059	0.0053	0.0025	0.0022	0.409836	0.333333	-0.00948874864389675	70596	61862	60401
c1hy_0430003	c4y_0250206	NA	NA	NA	NA	-0.0088	0.0048	0.0025	-0.0072	0.409836	-1.10769	NA	70596	61862	60401
c1hy_0430003	c4y_0250207	1	4.1102	0.6486	0.5166	-0.0177	0.0044	0.0025	0.0055	0.409836	0.785714	-0.0293681659785884	70596	61862	60401
c1hy_0430003	c4y_0250208	1	2.1435	0.6684	0.5039	-0.0128	0.0048	0.0025	0.0108	0.409836	1.52113	-0.0215922922193029	70596	61862	60401
c1hy_0430003	c4y_0250209	0.9426	1.9198	0.491	0.6234	0.0072	0.005	0.0025	0.0037	0.409836	0.552239	0.00463542142142127	70596	68351	66794
c1hy_0430003	c4y_0250210	1	5.1782	0.4359	0.6629	0.0051	0.0047	0.0025	0.0021	0.409836	0.333333	0.000131848604860734	70596	68351	66794
c1hy_0430003	c4y_0250211	NA	NA	NA	NA	0.0047	0.0053	0.0025	-0.0076	0.409836	-1.15152	NA	70596	68351	66794
c1hy_0430003	c4y_0250212	NA	NA	NA	NA	0.0092	0.0052	0.0025	-0.0094	0.409836	-1.36232	NA	70596	68351	66794
c1hy_0430003	c4y_0260001	1	2.4709	0.6148	0.5387	-0.0036	0.0052	0.0025	0.0102	0.409836	1.36	-0.0114885503139232	70596	68351	66794
c1hy_0430003	c4y_0270001	0.6505	1.0721	0.6067	0.5441	0.0158	0.0057	0.0025	0.031	0.409836	4.13333	0.0108885765607161	70596	68351	66794
c1hy_0430003	c4y_0280001	0.9849	1.5095	0.6525	0.5141	0.0212	0.0053	0.0025	0.0216	0.409836	3.27273	0.0149914093546523	70596	68351	66794
c1hy_0430003	c4y_0290001	0.3978	0.6605	0.6023	0.547	-0.0264	0.0053	0.0025	0.0941	0.409836	9.50505	-0.0353008321341751	70596	68351	66794
c1hy_0430003	c4y_0300101	-0.4234	0.875	-0.4839	0.6284	0.0014	0.0053	0.0025	0.0224	0.409836	3.29412	0.00468294502825168	70596	68351	66794
c1hy_0430003	c4y_0300201	0.345	1.0477	0.3293	0.7419	-0.0098	0.0052	0.0025	0.0102	0.409836	1.39726	-0.0120103247773982	70596	68351	66794
c1hy_0430003	c4y_0300301	0.1382	0.5997	0.2305	0.8177	0.001	0.0048	0.0025	0.023	0.409836	3.15068	-8.07668855911248e-06	70596	68351	66794
c1hy_0430003	c4y_0300401	0.7542	1.2156	0.6204	0.535	0.0046	0.0051	0.0025	0.021	0.409836	3	-0.000436981437985175	70596	61862	60401
c1hy_0430003	c4y_0300501	-0.2896	0.8195	-0.3534	0.7238	0.0022	0.0052	0.0025	0.0208	0.409836	3.05882	0.00454854335481542	70596	61862	60401
c1hy_0430003	c4y_0300601	0.3843	0.7459	0.5152	0.6064	0.0043	0.0049	0.0025	0.0234	0.409836	3.34286	0.00178857065170352	70596	61862	60401
c1hy_0430003	c4y_0310101	-1	2.2822	-0.6782	0.4976	0.0119	0.005	0.0025	0.0242	0.409836	3.36111	0.0254002616530568	70596	61862	60401
c1hy_0430003	c4y_0310201	-0.4845	0.956	-0.5068	0.6123	0.0118	0.0049	0.0025	0.0318	0.409836	4.24	0.0175329469059026	70596	61862	60401
c1hy_0430003	c4y_0310301	-1	2.3796	-0.7074	0.4793	0.0022	0.0049	0.0025	0.0176	0.409836	2.14634	0.0137116339065224	70596	61862	60401
c1hy_0430003	c4y_0310401b	NA	NA	NA	NA	0.0274	0.0049	0.0025	-0.0049	0.409836	-0.544444	NA	70596	63050	60295
c1hy_0430003	c4y_0310501	-1	3.7042	-0.6563	0.5116	0.0059	0.0053	0.0025	0.0093	0.409836	1	0.0182865038034288	70596	61862	60401
c1hy_0430003	c4y_0310601	-1	4.4938	-0.5166	0.6055	0.0017	0.0052	0.0025	0.0044	0.409836	0.473118	0.00959195146474563	70596	61862	60401
c1hy_0430003	c4y_0310901b	-0.7297	1.3924	-0.524	0.6003	-5e-04	0.0054	0.0025	0.0128	0.409836	1.52381	0.00359911045185075	70596	62212	59567
c1hy_0430003	c4y_0320001	-1	2.3167	-0.5548	0.579	0.027	0.0054	0.0025	0.0102	0.409836	1.36	0.0362617391203989	70596	61862	60401
c1hy_0430003	c4y_0330001	0.0468	0.8376	0.0559	0.9555	-2e-04	0.0047	0.0025	0.0128	0.409836	1.80282	-0.000482217226397427	70596	65116	63430
c1hy_0430003	c4y_0330002	-1	1.8448	-0.5776	0.5635	-0.0081	0.0049	0.0025	0.0097	0.409836	1.12791	-0.00364963831560561	70596	61679	60226
c1hy_0430003	c4y_0330101	0.9807	2.1144	0.4638	0.6428	-0.0404	0.0052	0.0025	0.0055	0.409836	0.723684	-0.0463805105365951	70596	66800	65189
c1hy_0430003	c4y_0330201	-0.0446	0.6692	-0.0666	0.9469	0.008	0.0049	0.0025	0.0201	0.409836	2.61039	0.00884788328742031	70596	66687	65103
c1hy_0430003	c4y_0340001	-0.1619	1.429	-0.1133	0.9098	-1e-04	0.005	0.0025	0.0055	0.409836	0.774648	0.000498337168550003	70596	68351	66794
c1hy_0430003	c4y_0350001	0.4267	1.1954	0.3569	0.7211	6.6305e-05	0.005	0.0025	0.0112	0.409836	1.67164	-0.00220391685324411	70596	68056	66525
c1hy_0430003	c4y_0360001	-0.2823	2.4302	-0.1162	0.9075	-0.0017	0.0052	0.0025	0.0024	0.409836	0.32	-0.00112841251123879	70596	65116	63430
c1hy_0430003	c4y_0380001	-0.3623	0.9727	-0.3724	0.7096	-0.0166	0.0049	0.0025	0.0126	0.409836	1.7027	-0.0162776105932468	70596	61679	60226
c1hy_0430003	c4y_0450001	-0.4407	1.083	-0.4069	0.6841	0.04	0.0047	0.0025	0.0126	0.409836	1.82609	0.0470463950553384	70596	59836	58795
c1hy_0430003	c4y_0460001	-0.2386	0.7194	-0.3317	0.7401	0.0382	0.0047	0.0025	0.0238	0.409836	3.01266	0.0436124930653344	70596	69837	65109
c1hy_0430003	c4y_0480001	1	1.7963	0.7241	0.469	0.0611	0.0057	0.0025	0.0387	0.409836	5.16	0.0542252534536338	70596	69837	65109
c1hy_0430003	c4y_0490001_1	-0.7058	1.3363	-0.5282	0.5974	0.0123	0.005	0.0025	0.0125	0.409836	1.66667	0.016941759929809	70596	70615	67484
c1hy_0430003	c4y_0490001_2	0.8975	1.5639	0.5739	0.5661	-0.0086	0.005	0.0025	0.0097	0.409836	1.34722	-0.013490465550165	70596	70773	67630
c1hy_0430003	c4y_0490001_3	-0.3283	3.1544	-0.1041	0.9171	-0.0071	0.0052	0.0025	0.0014	0.409836	0.208955	-0.00681443661746694	70596	70889	67734
c1hy_0430003	c4y_0500001	0.4906	0.9674	0.5072	0.612	0.0729	0.0049	0.0025	0.097	0.409836	1.13984	0.074786216351851	70596	69837	65109
c1hy_0430003	c4y_0500101	0.6116	0.9665	0.6328	0.5268	0.0722	0.0049	0.0025	0.1015	0.409836	1.31818	0.071954820147821	70596	69837	65109
c1hy_0430003	c4y_asq_acomu	0.1894	0.4599	0.4119	0.6804	0.0015	0.0055	0.0025	0.058	0.409836	6.59091	-0.000687776651693365	70596	76283	68202
c1hy_0430003	c4y_asq_bgm	0.5258	0.8299	0.6336	0.5264	0.018	0.0056	0.0025	0.0502	0.409836	6.12195	0.020208748811008	70596	44861	39630
c1hy_0430003	c4y_asq_cfm	0.2742	0.5328	0.5146	0.6068	0.0083	0.0049	0.0025	0.0527	0.409836	6.3494	0.00584958894761531	70596	78335	69873
c1hy_0430003	c4y_asq_dproblem	0.6928	1.104	0.6276	0.5303	-0.0063	0.0051	0.0025	0.0419	0.409836	5.2375	-0.0141117174261559	70596	78335	69873
c1hy_0430003	c4y_asq_epersonal	0.8814	1.3462	0.6547	0.5126	0.0183	0.005	0.0025	0.0279	0.409836	3.44444	0.0126520686622795	70596	75470	67395
c1hy_0430003	c4y_asq_total	0.8901	1.2658	0.7032	0.482	0.0075	0.0053	0.0025	0.0553	0.409836	6.28409	-0.00273557121467403	70596	71319	68138
c1hy_0430003	c4y_bmi	-0.3563	0.539	-0.661	0.5086	0.0081	0.0062	0.0025	0.2773	0.409836	16.7048	0.0209837145783421	70596	71319	68138
c1hy_0430003	c6m_0010201_1	-0.0377	0.839	-0.0449	0.9642	-0.0107	0.0053	0.0025	0.0218	0.409836	1.87931	-0.0114268488647796	70596	75758	67657
c1hy_0430003	c6m_0010201_2	0.1951	0.8943	0.2182	0.8273	-0.0031	0.0053	0.0025	0.016	0.409836	1.64948	-0.00459305068663757	70596	77269	69035
c1hy_0430003	c6m_0010201_3	-1	2.4743	-0.4325	0.6654	-0.0023	0.0049	0.0025	0.0042	0.409836	0.466667	0.0010268177225818	70596	78465	70028
c1hy_0430003	c6m_0010201_5	-0.2701	0.6843	-0.3946	0.6931	0.0124	0.005	0.0025	0.0312	0.409836	2.88889	0.0158267516506729	70596	78538	70092
c1hy_0430003	c6m_0020001_1	-0.7002	1.4152	-0.4948	0.6207	0.0215	0.0056	0.0025	0.0142	0.409836	1.97222	0.0340995989180157	70596	43845	40353
c1hy_0430003	c6m_0020001_2	0.7061	2.1514	0.3282	0.7427	-0.0201	0.0051	0.0025	0.0029	0.409836	0.467742	-0.0303063228644438	70596	39997	37710
c1hy_0430003	c6m_0020001_3	0.3759	1.0451	0.3597	0.7191	-0.0041	0.0057	0.0025	0.0132	0.409836	1.97015	-0.00802138765339906	70596	39706	37433
c1hy_0430003	c6m_0040108b	NA	NA	NA	NA	0.0099	0.0049	0.0025	-0.0074	0.409836	-0.795699	NA	70596	70610	67472
c1hy_0430003	c6m_0040109b	NA	NA	NA	NA	NA	NA	0.0025	3e-04	0.409836	0.0333333	NA	70596	70903	67750
c1hy_0430003	c6m_0040110b	-1	1.7008	-0.6348	0.5256	0.0196	0.0047	0.0025	0.0225	0.409836	2.29592	0.0289730965040594	70596	70580	67448
c1hy_0430003	c6m_0040111b	-1	7.4074	-0.5512	0.5815	0.01	0.0048	0.0025	0.0059	0.409836	0.641304	0.026237179389364	70596	70875	67716
c1hy_0430003	c6m_0070103_checked	0.1021	0.2732	0.3737	0.7086	0.0067	0.0056	0.0025	0.2189	0.409836	12.3672	0.00786860819342372	70596	47125	41402
c1hy_0430003	c6m_0090001b	0.4392	1.6344	0.2687	0.7881	0.0215	0.005	0.0025	0.0033	0.409836	0.611111	0.0212681331856004	70596	70806	67655
c1hy_0430003	c6m_0170001_1	0.1993	1.084	0.1839	0.8541	0.047	0.0054	0.0025	0.0062	0.409836	1.05085	0.0489485012560563	70596	73600	68414
c1hy_0430003	c6m_0170001_2	0.0479	0.9156	0.0524	0.9582	-0.0476	0.0054	0.0025	0.0098	0.409836	1.66102	-0.0506500608897251	70596	73768	68562
c1hy_0430003	c6m_0180001_1	0.1566	0.572	0.2738	0.7843	-0.0189	0.0057	0.0025	0.0403	0.409836	5.30263	-0.0252002235950533	70596	55465	51232
c1hy_0430003	c6m_0180001_2	0.0946	0.702	0.1347	0.8928	0.0079	0.0055	0.0025	0.0164	0.409836	2.44776	0.00998579996734326	70596	46817	43267
c1hy_0430003	c6m_0180001_3	-0.6073	1.105	-0.5496	0.5826	0.0166	0.0052	0.0025	0.0213	0.409836	3.13235	0.026696395420245	70596	47286	43703
c1hy_0430003	c6m_0220001_1	-0.2308	1.5945	-0.1448	0.8849	0.0047	0.0055	0.0025	0.0043	0.409836	0.796296	0.00682401434782864	70596	50028	46213
c1hy_0430003	c6m_0380001_1	-0.5412	1.6667	-0.3247	0.7454	-0.0121	0.0049	0.0025	0.003	0.409836	0.566038	-0.0146863765445076	70596	46463	42968
c1hy_0430003	c6m_asq_acomu	0.315	0.7512	0.4193	0.675	0.0153	0.0048	0.0025	0.028	0.409836	4	0.0140803822501103	70596	69837	65109
c1hy_0430003	c6m_asq_bgm	0.0892	0.3734	0.2388	0.8112	0.0528	0.0055	0.0025	0.0818	0.409836	10.9067	0.0581648970038872	70596	69837	65109
c1hy_0430003	c6m_asq_cfm	1	1.5577	0.7251	0.4684	0.0307	0.0051	0.0025	0.0476	0.409836	6.18182	0.0201587730961693	70596	71319	68138
c1hy_0430003	c6m_asq_dproblem	0.8335	1.1801	0.7063	0.48	0.0171	0.005	0.0025	0.0617	0.409836	7.81013	0.0077063619980981	70596	71319	68138
c1hy_0430003	c6m_asq_epersonal	0.6708	0.9465	0.7087	0.4785	0.0328	0.0055	0.0025	0.0796	0.409836	9.82716	0.0259862355025334	70596	74494	69222
c1hy_0430003	c6m_asq_total	0.7647	1.0778	0.7095	0.478	0.0427	0.0052	0.0025	0.0766	0.409836	9.34146	0.0353057093195882	70596	71319	68138
c1hy_0430003	c6m_bed_time	1	1.6167	0.7202	0.4714	0.0027	0.0048	0.0025	0.0177	0.409836	2.85484	-0.00509729865034343	70596	70596	70596
c1hy_0430003	c6m_bmi	-0.4096	0.6061	-0.6757	0.4992	0.0228	0.006	0.0025	0.2613	0.409836	18.2727	0.0398554787200418	70596	71319	68138
c1hy_0430003	c6m_nap_count	-0.7882	1.3547	-0.5818	0.5607	0.0055	0.0055	0.0025	0.0172	0.409836	3.07143	0.0107750007478337	70596	70596	70596
c1hy_0430003	c6m_night_wake_up_count	0.3674	0.7425	0.4948	0.6208	-2e-04	0.0048	0.0025	0.0195	0.409836	3.36207	-0.00279609002035663	70596	70596	70596
c1hy_0430003	c6m_sleep_time_day	-0.9205	1.5039	-0.6121	0.5405	0.0311	0.0052	0.0025	0.0205	0.409836	3.53448	0.0381298324739893	70596	70596	70596
c1hy_0430003	c6m_sleep_time_night	-0.9402	1.4307	-0.6572	0.5111	-0.0055	0.0049	0.0025	0.0187	0.409836	2.92188	0.000938500033298212	70596	70596	70596
c1hy_0430003	c6m_total_sleep_time	-1	2.535	-0.642	0.5209	0.0229	0.005	0.0025	0.0138	0.409836	2.3	0.0327266468528036	70596	70596	70596
c1hy_0430003	c6m_wake_up_time	0.1986	0.5784	0.3434	0.7313	0.0148	0.0052	0.0025	0.0394	0.409836	5.9697	0.0131057962676934	70596	70596	70596
c1hy_0430003	c_hospital_kikan	0.6763	1.2052	0.5612	0.5747	-0.0385	0.0052	0.0025	0.0146	0.409836	2.51724	-0.0616690877919682	70596	39068	35438
c1hy_0430003	c_tshfpb_010	0.0035	0.333	0.0106	0.9915	0.0129	0.0054	0.0025	0.1406	0.409836	6.63208	0.0149545744186194	70596	69837	65109
c1hy_0430003	cd	0.5309	0.8523	0.6229	0.5334	-0.0024	0.0054	0.0025	0.072	0.409836	6	-0.0100764478860831	70596	64774	63100
c1hy_0430003	childcare_facility_daycare_time_3y	-0.688	1.4603	-0.4711	0.6376	-0.0236	0.0045	0.0025	0.0083	0.409836	0.783019	-0.0205772148058829	70596	70596	70596
c1hy_0430003	childcare_facility_daycare_time_4y	NA	NA	NA	NA	NA	NA	0.0025	5e-04	0.409836	0.0694444	NA	70596	70596	70596
c1hy_0430003	childcare_facility_starting_age	-0.454	1.3352	-0.3401	0.7338	0.0386	0.0053	0.0025	0.0107	0.409836	0.972727	0.0412205103884995	70596	70596	70596
c1hy_0430003	constipation_3y	0.5446	0.9886	0.5509	0.5817	0.0041	0.0054	0.0025	0.028	0.409836	3.94366	-0.000451175927867731	70596	70178	70178
c1hy_0430003	constipation_4y	0.6481	0.9367	0.6919	0.489	-0.0013	0.0048	0.0025	0.0332	0.409836	4.61111	-0.00734024168585041	70596	70178	70178
c1hy_0430003	constipation_cum_4y	0.5926	0.9071	0.6533	0.5136	0.0046	0.0054	0.0025	0.0485	0.409836	5.98765	-0.00196222079804199	70596	70178	70178
c1hy_0430003	constipation_severity_3y	0.6256	1.0276	0.6088	0.5426	0.0084	0.0053	0.0025	0.0363	0.409836	4.65385	0.00251448606970256	70596	70178	70178
c1hy_0430003	constipation_severity_4y	0.1936	0.5461	0.3545	0.723	0.0048	0.0052	0.0025	0.0324	0.409836	4.37838	0.00312679202506693	70596	70178	70178
c1hy_0430003	dr0m_0020701_1	-0.2965	0.8897	-0.3333	0.7389	0.0252	0.0043	0.0025	0.0087	0.409836	1.58182	0.031178148414311	70596	63992	57182
c1hy_0430003	dr0m_0020701_3	0.6312	1.0418	0.6058	0.5446	-0.022	0.0044	0.0025	0.0126	0.409836	2.29091	-0.0271916168924839	70596	78065	69666
c1hy_0430003	dr0m_bmi	-0.3116	0.4461	-0.6985	0.4849	0.0292	0.0056	0.0025	0.1436	0.409836	13.0545	0.0392874352017693	70596	71319	68138
c1hy_0430003	dr1m_0040501b	-0.1457	0.866	-0.1683	0.8664	0.0089	0.0046	0.0025	0.009	0.409836	1.8	0.0100474011037464	70596	70839	67687
c1hy_0430003	dr1m_bmi	-0.2087	0.3882	-0.5376	0.5908	0.0241	0.0053	0.0025	0.1023	0.409836	10.7684	0.0300485334404057	70596	71319	68138
c1hy_0430003	egg_allergy_1hy	0.2196	0.729	0.3012	0.7633	-0.0194	0.0051	0.0025	0.0172	0.409836	2.6875	-0.0218584106056811	70596	71319	68138
c1hy_0430003	egg_allergy_2y	-0.4747	0.8018	-0.592	0.5538	-0.01	0.0047	0.0025	0.024	0.409836	3.80952	-0.00682751140034469	70596	71319	68138
c1hy_0430003	egg_allergy_3y	0.0633	0.5954	0.1062	0.9154	-0.009	0.0048	0.0025	0.0306	0.409836	4.56716	-0.0100940095563792	70596	71319	68138
c1hy_0430003	egg_allergy_4y	-1	1.5221	-0.68	0.4965	-0.0032	0.0046	0.0025	0.0247	0.409836	3.38356	0.0048672795209938	70596	71319	68138
c1hy_0430003	egg_allergy_cum_4y	-0.2088	0.5407	-0.3862	0.6993	-0.0132	0.0045	0.0025	0.0351	0.409836	4.28049	-0.0120176535362478	70596	71319	68138
c1hy_0430003	egg_allergy_score_until_4yo	-0.0608	0.4118	-0.1476	0.8827	-0.0205	0.0046	0.0025	0.0558	0.409836	5.58	-0.021257315844114	70596	71319	68138
c1hy_0430003	egg_allergy_score_until_4yo_positive	0.0338	0.4535	0.0744	0.9407	-0.0194	0.0047	0.0025	0.052	0.409836	5.14851	-0.021211719315557	70596	71021	67864
c1hy_0430003	exclusive_breastfeeding_1y	-0.4218	0.8915	-0.4731	0.6361	0.0255	0.0056	0.0025	0.0262	0.409836	3.9697	0.0294374248920489	70596	70050	70050
c1hy_0430003	febrile_convulsion_cum_4y	0.4004	0.6429	0.6228	0.5334	-0.0067	0.0054	0.0025	0.0888	0.409836	8.07273	-0.0133061625827474	70596	70178	70178
c1hy_0430003	feeding_type_yesterday_breast_feeding_count_1m	-0.6012	1.1296	-0.5323	0.5945	0.0117	0.0052	0.0025	0.0168	0.409836	2.84746	0.0157834809890098	70596	70181	70181
c1hy_0430003	feeding_type_yesterday_formula_feeding_count_1m	-0.7053	1.8106	-0.3895	0.6969	-0.0109	0.0053	0.0025	0.0086	0.409836	0.754386	-0.0077151451006146	70596	70047	70047
c1hy_0430003	fever_count_cum_2hy	-0.0767	0.4433	-0.173	0.8627	0.0104	0.0048	0.0025	0.0463	0.409836	5.38372	0.0115405467032895	70596	70178	70178
c1hy_0430003	fever_count_cum_2y	-0.2208	0.5806	-0.3802	0.7038	0.0125	0.0049	0.0025	0.036	0.409836	4.44444	0.0149212323514354	70596	70178	70178
c1hy_0430003	fever_over_39c_count_cum_2hy	0.3361	0.6017	0.5586	0.5765	0.02	0.0051	0.0025	0.0364	0.409836	4.08989	0.0171901517486347	70596	70178	70178
c1hy_0430003	fever_over_39c_count_cum_2y	0.1722	0.5221	0.3298	0.7416	0.0196	0.0053	0.0025	0.0302	0.409836	3.82278	0.0184657419145761	70596	70178	70178
c1hy_0430003	first_vaccination_bcg	1	3.8916	0.6429	0.5203	0.014	0.0054	0.0025	0.0051	0.409836	0.822581	0.00512790966216998	70596	70178	70178
c1hy_0430003	first_vaccination_dpt	NA	NA	NA	NA	NA	NA	0.0025	0.0012	0.409836	0.193548	NA	70596	70178	70178
c1hy_0430003	first_vaccination_haemophilus_b_influenzae	NA	NA	NA	NA	NA	NA	0.0025	8e-04	0.409836	0.135593	NA	70596	69935	69935
c1hy_0430003	first_vaccination_hbv	0.0832	0.7228	0.115	0.9084	-0.023	0.005	0.0025	0.015	0.409836	2.63158	-0.0238097381433945	70596	70038	70038
c1hy_0430003	first_vaccination_pneumococcus	NA	NA	NA	NA	0.0056	0.0043	0.0025	-0.0025	0.409836	-0.403226	NA	70596	69685	69685
c1hy_0430003	first_vaccination_polio	NA	NA	NA	NA	0.0122	0.0049	0.0025	-0.0064	0.409836	-1.12281	NA	70596	69309	69309
c1hy_0430003	first_vaccination_rotavirus	-0.3475	1.0439	-0.3329	0.7392	-0.0484	0.0049	0.0025	0.0073	0.409836	1.17742	-0.0473811917706262	70596	69920	69920
c1hy_0430003	fish_allergy_score_until_4yo_positive	-1	2.3041	-0.6453	0.5188	-0.0037	0.005	0.0025	0.0081	0.409836	1.55769	0.00284275154804978	70596	70959	67800
c1hy_0430003	food_allergy_cum_4y	-0.06	0.4485	-0.1339	0.8935	-0.0175	0.0047	0.0025	0.0458	0.409836	4.77083	-0.0173327614159221	70596	70178	70178
c1hy_0430003	food_allergy_cum_count_until_4yo	-0.1713	0.4824	-0.355	0.7226	-0.0129	0.0044	0.0025	0.0447	0.409836	4.96667	-0.0119064815214403	70596	71319	68138
c1hy_0430003	food_allergy_egg_feeding_status_case_combined_1yh	-0.079	0.4563	-0.1732	0.8625	-0.0276	0.005	0.0025	0.0402	0.409836	4.46667	-0.0285647658248406	70596	71319	68138
c1hy_0430003	food_allergy_egg_feeding_status_case_combined_2y	-0.389	0.6726	-0.5784	0.563	-0.0158	0.0047	0.0025	0.0343	0.409836	4.34177	-0.012475958692778	70596	70178	70178
c1hy_0430003	food_allergy_egg_feeding_status_case_combined_3y	-1	1.7428	-0.6951	0.487	-0.0123	0.0048	0.0025	0.0219	0.409836	2.60714	-0.00342355320246832	70596	70072	70072
c1hy_0430003	food_allergy_egg_feeding_status_case_combined_4y	-1	1.6996	-0.6493	0.5162	-0.0031	0.0051	0.0025	0.0133	0.409836	1.77333	0.00327983175218287	70596	70178	70178
c1hy_0430003	food_allergy_fish_feeding_status_case_combined_1yh	NA	NA	NA	NA	-0.0129	0.0053	0.0025	-0.0077	0.409836	-1.30508	NA	70596	61764	58979
c1hy_0430003	food_allergy_fish_feeding_status_case_combined_2y	-1	2.441	-0.435	0.6635	-0.0092	0.0047	0.0025	0.0034	0.409836	0.53125	-0.00614955612859293	70596	70178	70178
c1hy_0430003	food_allergy_fish_feeding_status_case_combined_3y	NA	NA	NA	NA	-0.0088	0.0046	0.0025	-0.0118	0.409836	-2.40816	NA	70596	70178	70178
c1hy_0430003	food_allergy_fruit_feeding_status_case_combined_1yh	-1	2.1973	-0.6822	0.4951	0.0033	0.0053	0.0025	0.0068	0.409836	1.21429	0.00967641595676767	70596	70697	67558
c1hy_0430003	food_allergy_fruit_feeding_status_case_combined_2y	-1	21.7279	-0.1102	0.9123	-0.005	0.0053	0.0025	0.002	0.409836	0.3125	0.000323744878924377	70596	69759	69759
c1hy_0430003	food_allergy_fruit_feeding_status_case_combined_3y	NA	NA	NA	NA	0.0043	0.0049	0.0025	-7e-04	0.409836	-0.107692	NA	70596	70178	70178
c1hy_0430003	food_allergy_milk_feeding_status_case_combined_1yh	-0.966	1.5029	-0.6428	0.5204	-0.0155	0.0053	0.0025	0.0113	0.409836	1.82258	-0.0111402584507672	70596	70819	67662
c1hy_0430003	food_allergy_milk_feeding_status_case_combined_2y	-0.199	0.7206	-0.2761	0.7824	-0.0148	0.0052	0.0025	0.0185	0.409836	2.84615	-0.0136342654580544	70596	70178	70178
c1hy_0430003	food_allergy_milk_feeding_status_case_combined_3y	-0.7393	1.4917	-0.4956	0.6202	-0.011	0.0046	0.0025	0.0097	0.409836	1.49231	-0.00743749785917047	70596	70178	70178
c1hy_0430003	food_allergy_milk_feeding_status_case_combined_4y	-1	2.9809	-0.636	0.5248	-0.0011	0.0047	0.0025	0.0075	0.409836	1.10294	0.00714151370865615	70596	70178	70178
c1hy_0430003	food_allergy_non_peanuts_nuts_feeding_status_case_combined_4y	-1	2.1741	-0.5952	0.5517	-0.0256	0.0048	0.0025	0.0075	0.409836	0.9375	-0.0201734404124748	70596	70178	70178
c1hy_0430003	food_allergy_nuts_feeding_status_case_combined_1yh	-0.4899	0.7787	-0.6291	0.5293	-0.0697	0.005	0.0025	0.0278	0.409836	3.97143	-0.0668412104768943	70596	70178	70178
c1hy_0430003	food_allergy_nuts_feeding_status_case_combined_2y	-0.1436	0.6401	-0.2244	0.8225	-0.0618	0.0048	0.0025	0.0206	0.409836	2.98551	-0.0617657025363376	70596	69960	69960
c1hy_0430003	food_allergy_nuts_feeding_status_case_combined_3y	-0.7433	1.1443	-0.6496	0.516	-0.0313	0.0052	0.0025	0.0233	0.409836	2.94937	-0.0260576578292767	70596	70178	70178
c1hy_0430003	food_allergy_peanuts_feeding_status_case_combined_4y	-1	2.0003	-0.5537	0.5798	-0.0255	0.0047	0.0025	0.0073	0.409836	1.01389	-0.0209464315176801	70596	70178	70178
c1hy_0430003	food_allergy_score_cum_count_until_4yo	-0.0806	0.3958	-0.2037	0.8386	-0.0179	0.0048	0.0025	0.064	0.409836	6.09524	-0.0182362027878101	70596	71319	68138
c1hy_0430003	food_allergy_sesame_feeding_status_case_combined_1yh	1	1.8664	0.5568	0.5777	-0.0369	0.0044	0.0025	0.0083	0.409836	1.22059	-0.043563415686629	70596	70663	67529
c1hy_0430003	food_allergy_sesame_feeding_status_case_combined_2y	NA	NA	NA	NA	-0.0111	0.005	0.0025	-0.0116	0.409836	-2	NA	70596	69918	69918
c1hy_0430003	food_allergy_sesame_feeding_status_case_combined_3y	-1	2.5272	-0.4845	0.628	-0.0056	0.0045	0.0025	0.0033	0.409836	0.540984	-0.00210593897061089	70596	70178	70178
c1hy_0430003	food_allergy_shellfish_feeding_status_case_combined_1yh	-0.2231	0.5777	-0.3862	0.6994	-0.0346	0.0052	0.0025	0.0297	0.409836	4.30435	-0.0347359544771075	70596	71057	67891
c1hy_0430003	food_allergy_shellfish_feeding_status_case_combined_2y	0.0806	0.8146	0.099	0.9212	-0.0179	0.0047	0.0025	0.0117	0.409836	1.82812	-0.0185690813251613	70596	69805	69805
c1hy_0430003	food_allergy_shellfish_feeding_status_case_combined_3y	-0.9739	2.9301	-0.3324	0.7396	-8e-04	0.0048	0.0025	0.0023	0.409836	0.338235	0.00153663912604681	70596	70178	70178
c1hy_0430003	food_allergy_shellfish_feeding_status_case_combined_4y	0.4521	0.8742	0.5172	0.605	-0.0033	0.0048	0.0025	0.0249	0.409836	3.32	-0.00697279279323026	70596	70178	70178
c1hy_0430003	food_allergy_soba_feeding_status_case_combined_1yh	-0.1401	0.5304	-0.2641	0.7917	-0.0596	0.0052	0.0025	0.0249	0.409836	3.95238	-0.0619362982642927	70596	71027	67863
c1hy_0430003	food_allergy_soba_feeding_status_case_combined_2y	-0.4467	0.8518	-0.5244	0.6	-0.0521	0.0048	0.0025	0.0143	0.409836	2.2	-0.0500843745979431	70596	69967	69967
c1hy_0430003	food_allergy_soba_feeding_status_case_combined_3y	-1	2.0468	-0.6429	0.5203	-0.0379	0.0048	0.0025	0.0059	0.409836	0.819444	-0.0330979535686347	70596	70178	70178
c1hy_0430003	food_allergy_soba_feeding_status_case_combined_4y	-0.3132	1.1181	-0.2802	0.7794	-0.0287	0.005	0.0025	0.0094	0.409836	1.32394	-0.0274304276944533	70596	70178	70178
c1hy_0430003	food_allergy_wheat_feeding_status_case_combined_1yh	-0.4111	0.981	-0.4191	0.6752	-0.0107	0.0047	0.0025	0.008	0.409836	1.45455	-0.00942884865283697	70596	70346	67218
c1hy_0430003	fruit_allergy_score_until_4yo_positive	-0.4522	0.9286	-0.487	0.6263	0.0014	0.0048	0.0025	0.0137	0.409836	2.20968	0.00413792731740402	70596	71319	68138
c1hy_0430003	ft1b_0080001	-0.2388	0.6494	-0.3677	0.7131	0.0042	0.0055	0.0025	0.0438	0.409836	3.68067	0.00715763484592946	70596	79399	70009
c1hy_0430003	ft1b_0400001	-0.8101	1.2529	-0.6466	0.5179	0.0015	0.0053	0.0025	0.0545	0.409836	4.12879	0.0113886396487629	70596	79399	70009
c1hy_0430003	ft1b_0410001	-0.4128	0.7665	-0.5386	0.5902	0.0024	0.0052	0.0025	0.0599	0.409836	3.94079	0.00797866229040562	70596	72598	64235
c1hy_0430003	ft1b_0420001	-0.2162	0.618	-0.3499	0.7264	4e-04	0.0049	0.0025	0.0544	0.409836	3.62667	0.00303777252295118	70596	78873	69577
c1hy_0430003	ft1b_0430001	0.6456	0.9288	0.6951	0.487	-0.0085	0.0046	0.0025	0.0461	0.409836	3.17931	-0.0164238841044833	70596	79399	70009
c1hy_0430003	ft1b_0440001	0.0331	0.524	0.0632	0.9496	0.0129	0.0052	0.0025	0.053	0.409836	4.24	0.0137339068581389	70596	78335	69873
c1hy_0430003	ft1b_0450001	0.2132	0.5818	0.3665	0.714	-0.0097	0.0049	0.0025	0.0486	0.409836	4.58491	-0.0130095615834422	70596	78335	69873
c1hy_0430003	ft1b_0460001	-0.6385	1.0471	-0.6097	0.542	-0.0025	0.0049	0.0025	0.0516	0.409836	4.96154	0.0047203985995334	70596	78335	69873
c1hy_0430003	ft1b_0470001b	NA	NA	NA	NA	-0.0035	0.005	0.0025	-0.0046	0.409836	-0.479167	NA	70596	71319	68138
c1hy_0430003	ft1b_0480001	0.1677	0.546	0.3072	0.7587	0.006	0.0052	0.0025	0.0568	0.409836	3.44242	0.00452317371301025	70596	78335	69873
c1hy_0430003	gastroenteritis_cum_2y	-1	1.9982	-0.5759	0.5647	0.0203	0.0058	0.0025	0.0158	0.409836	2.07895	0.0278484672940079	70596	70178	70178
c1hy_0430003	hand_foot_and_mouth_disease_cum_2y	NA	NA	NA	NA	-0.0033	0.0046	0.0025	-6e-04	0.409836	-0.0810811	NA	70596	69899	69899
c1hy_0430003	hba1c_ngsp_early	0.3485	0.595	0.5856	0.5581	0.0032	0.0051	0.0025	0.0558	0.409836	6.2	-0.000934195273333607	70596	70178	70178
c1hy_0430003	herpangina_cum_2y	-0.6885	1.4598	-0.4716	0.6372	3e-04	0.0047	0.0025	0.0091	0.409836	1.26389	0.00360635137044661	70596	69905	69905
c1hy_0430003	hg	-0.0652	0.3108	-0.2099	0.8337	-0.0134	0.0052	0.0025	0.078	0.409836	1.93069	-0.0140248240751297	70596	64774	63100
c1hy_0430003	hsv_infection_cum_2y	-1	4.1162	-0.5504	0.582	0.0044	0.0048	0.0025	0.0026	0.409836	0.472727	0.0102955468077258	70596	67700	67700
c1hy_0430003	influenza_viral_infections_cum_4y	-0.1882	0.6011	-0.313	0.7543	0.0205	0.0051	0.0025	0.0286	0.409836	3.91781	0.0225577056853929	70596	69820	69820
c1hy_0430003	intellectual_and_developmental_disability_including_language_delay_cum_4y	NA	NA	NA	NA	NA	NA	0.0025	2e-04	0.409836	0.030303	NA	70596	70178	70178
c1hy_0430003	isacc_modified_current_runny_nose_autumn_2y	1	6.171	0.2336	0.8153	0.0084	0.0048	0.0025	0.0014	0.409836	0.237288	0.0057344302692842	70596	70254	70254
c1hy_0430003	isacc_modified_current_runny_nose_autumn_3y	-0.8972	1.9022	-0.4717	0.6372	0.0133	0.0051	0.0025	0.0039	0.409836	0.590909	0.0161928777641671	70596	70178	70178
c1hy_0430003	isacc_modified_current_runny_nose_autumn_4y	NA	NA	NA	NA	0.0089	0.0051	0.0025	-0.0066	0.409836	-1.06452	NA	70596	70178	70178
c1hy_0430003	isacc_modified_current_runny_nose_nonpollen_season_2y	NA	NA	NA	NA	NA	NA	0.0025	5e-04	0.409836	0.0746269	NA	70596	70178	70178
c1hy_0430003	isacc_modified_current_runny_nose_nonpollen_season_3y	NA	NA	NA	NA	0.0165	0.005	0.0025	-0.0024	0.409836	-0.393443	NA	70596	70178	70178
c1hy_0430003	isacc_modified_current_runny_nose_nonpollen_season_4y	NA	NA	NA	NA	NA	NA	0.0025	0.001	0.409836	0.149254	NA	70596	70178	70178
c1hy_0430003	isacc_modified_current_runny_nose_pollen_season_2y	NA	NA	NA	NA	NA	NA	0.0025	6e-04	0.409836	0.0983607	NA	70596	70178	70178
c1hy_0430003	isacc_modified_current_runny_nose_pollen_season_3y	0.0092	1.1143	0.0083	0.9934	0.0165	0.0049	0.0025	0.0055	0.409836	0.833333	0.0165812957755321	70596	70178	70178
c1hy_0430003	isacc_modified_current_runny_nose_pollen_season_4y	0.6944	1.2894	0.5385	0.5902	0.0148	0.0052	0.0025	0.0103	0.409836	1.43056	0.0113933203564646	70596	70178	70178
c1hy_0430003	isacc_modified_current_runny_nose_spring_2y	0.1404	2.066	0.0679	0.9458	0.0067	0.0051	0.0025	0.0019	0.409836	0.301587	0.00644512187677946	70596	69824	69824
c1hy_0430003	isacc_modified_current_runny_nose_spring_3y	-0.2932	1.6467	-0.1781	0.8587	0.0093	0.0049	0.0025	0.0027	0.409836	0.428571	0.0101170453344013	70596	70158	70158
c1hy_0430003	isacc_modified_current_runny_nose_spring_4y	1	1.8414	0.6103	0.5417	0.0082	0.0054	0.0025	0.0091	0.409836	1.28169	0.00296541776912485	70596	68774	68774
c1hy_0430003	isacc_modified_current_runny_nose_summer_2y	NA	NA	NA	NA	-0.0024	0.0054	0.0025	-7e-04	0.409836	-0.118644	NA	70596	70453	70453
c1hy_0430003	isacc_modified_current_runny_nose_summer_3y	-1	3.2346	-0.3912	0.6956	0.0041	0.0056	0.0025	0.0024	0.409836	0.358209	0.00722948882835824	70596	70178	70178
c1hy_0430003	isacc_modified_current_runny_nose_summer_4y	NA	NA	NA	NA	-0.0089	0.0047	0.0025	-3e-04	0.409836	-0.0379747	NA	70596	64065	64065
c1hy_0430003	isacc_modified_current_runny_nose_winter_2y	-0.0813	1.101	-0.0739	0.9411	0.0139	0.0045	0.0025	0.0049	0.409836	0.742424	0.0142787263113431	70596	70178	70178
c1hy_0430003	isacc_modified_current_runny_nose_winter_3y	NA	NA	NA	NA	0.016	0.0045	0.0025	-9e-04	0.409836	-0.160714	NA	70596	70178	70178
c1hy_0430003	isacc_modified_current_runny_nose_winter_4y	NA	NA	NA	NA	0.0148	0.0047	0.0025	-0.0038	0.409836	-0.535211	NA	70596	70178	70178
c1hy_0430003	kawasaki_disease_cum_4y	NA	NA	NA	NA	0.0081	0.0048	0.0025	-6e-04	0.409836	-0.0967742	NA	70596	70178	70178
c1hy_0430003	length_of_labor	-0.2416	0.5447	-0.4435	0.6574	-0.0467	0.0047	0.0025	0.0336	0.409836	4.73239	-0.0453091077915145	70596	70596	70596
c1hy_0430003	low_birth_weight	-0.2432	0.5919	-0.4109	0.6811	-0.0085	0.0053	0.0025	0.0312	0.409836	4.8	-0.00646167166517106	70596	70596	70596
c1hy_0430003	lower_respiratory_tract_infection_cum_2y	0.183	0.7079	0.2585	0.796	0.0073	0.0047	0.0025	0.0186	0.409836	2.58333	0.00613877968314799	70596	70178	70178
c1hy_0430003	m0mb_0410001	-0.5781	0.9622	-0.6008	0.548	0.01	0.0057	0.0025	0.0693	0.409836	6.41667	0.0191346333708528	70596	77194	68180
c1hy_0430003	m0mb_0420001	-0.6494	1.0625	-0.6113	0.541	0.0058	0.0058	0.0025	0.0712	0.409836	6.47273	0.0155553572036279	70596	76496	67563
c1hy_0430003	m0mb_0430001	-0.1036	0.4226	-0.2452	0.8063	0.0102	0.0052	0.0025	0.062	0.409836	4.46043	0.0127016772108408	70596	77911	68792
c1hy_0430003	m0mb_0450001	-0.2821	0.6901	-0.4088	0.6827	0.0051	0.0049	0.0025	0.0209	0.409836	3.16667	0.00763763708769333	70596	77531	68492
c1hy_0430003	m0mb_0460001	-0.2096	0.6272	-0.3342	0.7382	0.0088	0.005	0.0025	0.0224	0.409836	3.5	0.0113354977713764	70596	75638	66808
c1hy_0430003	m0mb_0480001	-0.7832	1.2051	-0.6499	0.5157	0.0201	0.0055	0.0025	0.0638	0.409836	6.44444	0.0324788627105335	70596	79399	70009
c1hy_0430003	m1m_0030001_1	NA	NA	NA	NA	NA	NA	0.0025	0.0011	0.409836	0.186441	NA	70596	77901	69520
c1hy_0430003	m1m_0030001_2	-0.3814	1.1231	-0.3396	0.7342	-0.0382	0.0051	0.0025	0.0098	0.409836	1.46269	-0.0390923747955169	70596	77908	69539
c1hy_0430003	m1m_0030001_3	NA	NA	NA	NA	-0.001	0.0053	0.0025	-0.0104	0.409836	-1.92593	NA	70596	77997	69609
c1hy_0430003	m1m_0040001_1	-0.217	0.6978	-0.311	0.7558	0.0392	0.005	0.0025	0.0166	0.409836	2.72131	0.0437404514043696	70596	77462	69145
c1hy_0430003	m1m_0040001_2	1	7.528	0.4865	0.6266	-0.0282	0.0052	0.0025	0.0022	0.409836	0.431373	-0.0386926642259168	70596	78335	69873
c1hy_0430003	m1m_0040001_4	-0.2839	0.8339	-0.3404	0.7335	-0.0279	0.0047	0.0025	0.0173	0.409836	2.74603	-0.0281055567401276	70596	78335	69873
c1hy_0430003	m1m_0040001_6	NA	NA	NA	NA	6e-04	0.0051	0.0025	-0.0088	0.409836	-1.76	NA	70596	77968	69581
c1hy_0430003	m1m_0250001_1	0.0981	0.8203	0.1196	0.9048	0.0484	0.0055	0.0025	0.0132	0.409836	2.09524	0.0514502982264144	70596	77970	69578
c1hy_0430003	m1m_0250001_2	0.0209	0.9453	0.0221	0.9823	-0.0491	0.0055	0.0025	0.0101	0.409836	1.60317	-0.052834392384326	70596	77835	69464
c1hy_0430003	m1m_0250001_3	0.5434	3.2799	0.1657	0.8684	0.0034	0.0049	0.0025	0.0035	0.409836	0.603448	0.00201750570193632	70596	78217	69815
c1hy_0430003	m1m_0260001_1	1	1.857	0.5806	0.5615	0.0025	0.0045	0.0025	0.0079	0.409836	1.36207	-0.00211749352808543	70596	76690	68495
c1hy_0430003	m1m_0260001_2	-1	2.0235	-0.4959	0.62	5.3034e-05	0.0047	0.0025	0.0055	0.409836	0.901639	0.00379232761573558	70596	78209	69812
c1hy_0430003	m1m_bed_time	NA	NA	NA	NA	NA	NA	0.0025	2e-04	0.409836	0.0350877	NA	70596	70596	70596
c1hy_0430003	m1m_nap_count	-0.301	0.674	-0.4465	0.6552	0.0115	0.005	0.0025	0.0286	0.409836	4.4	0.0142682920963793	70596	70596	70596
c1hy_0430003	m1m_night_wake_up_count	0.517	0.8281	0.6243	0.5324	0.0071	0.0049	0.0025	0.0238	0.409836	3.83871	0.00315370874080055	70596	70596	70596
c1hy_0430003	m1m_sleep_time_day	-0.4725	0.7664	-0.6166	0.5375	0.031	0.0047	0.0025	0.0395	0.409836	6.69492	0.0364675697930794	70596	70596	70596
c1hy_0430003	m1m_sleep_time_night	0.7913	1.214	0.6518	0.5145	0.015	0.0054	0.0025	0.0141	0.409836	2.2381	0.0103883157695378	70596	70596	70596
c1hy_0430003	m1m_total_sleep_time	-0.0281	0.4988	-0.0563	0.9551	0.0291	0.0048	0.0025	0.028	0.409836	4.66667	0.0297918868671321	70596	70596	70596
c1hy_0430003	m1m_wake_up_time	-0.3831	0.7536	-0.5083	0.6112	0.0078	0.005	0.0025	0.0249	0.409836	3.19231	0.0109736448001752	70596	70596	70596
c1hy_0430003	mbpfas0001b	-0.3711	1.3748	-0.2699	0.7872	-0.0108	0.0045	0.0025	0.0136	0.409836	0.660194	-0.0100174205870668	70596	61296	58712
c1hy_0430003	mbpfas0007	-1	7.1133	-0.3681	0.7128	-0.001	0.0042	0.0025	0.0067	0.409836	0.345361	0.00970730736776156	70596	73434	68283
c1hy_0430003	mbpfas0009	0.1058	0.6589	0.1605	0.8725	-0.0155	0.0047	0.0025	0.054	0.409836	2.45455	-0.0180904913745805	70596	73434	68283
c1hy_0430003	mbpfas0013	-0.2868	0.7697	-0.3726	0.7095	-0.0152	0.0047	0.0025	0.0495	0.409836	2.25	-0.0131837079232097	70596	73434	68283
c1hy_0430003	mbpfas0017	0.3824	0.8576	0.4459	0.6557	-0.0149	0.0052	0.0025	0.0561	0.409836	2.55	-0.0208588454254566	70596	73434	68283
c1hy_0430003	mbpfas0021	1	2.2319	0.5541	0.5795	-0.0174	0.0052	0.0025	0.0148	0.409836	0.714976	-0.0261036782085382	70596	73369	68223
c1hy_0430003	mbpfas0025	NA	NA	NA	NA	-0.014	0.0049	0.0025	-0.001	0.409836	-0.046729	NA	70596	72891	67782
c1hy_0430003	mbpfas0029	-0.1214	0.9071	-0.1338	0.8935	-0.0046	0.005	0.0025	0.0334	0.409836	1.63725	-0.0039088605764983	70596	76280	68228
c1hy_0430003	mbpfas0039b	NA	NA	NA	NA	NA	NA	0.0025	0.0042	0.409836	0.214286	NA	70596	71319	68138
c1hy_0430003	mbpfas0041	NA	NA	NA	NA	NA	NA	0.0025	0.0047	0.409836	0.20524	NA	70596	76280	68228
c1hy_0430003	mbpfas0045	NA	NA	NA	NA	-0.021	0.0049	0.0025	-0.008	0.409836	-0.451977	NA	70596	76280	68228
c1hy_0430003	mbpfas0047	0.4958	0.9468	0.5237	0.6005	-0.0298	0.005	0.0025	0.0515	0.409836	2.48792	-0.0387350918444761	70596	76280	68228
c1hy_0430003	mbpfas0053b	0.8959	1.7337	0.5168	0.6053	0.0071	0.0048	0.0025	0.0222	0.409836	1.21978	0.000728423926284274	70596	71319	68138
c1hy_0430003	mbpfas0067b	-0.8246	1.5545	-0.5305	0.5958	0.0086	0.005	0.0025	0.0296	0.409836	1.5914	0.016312561447857	70596	71319	68138
c1hy_0430003	mbpfas0073	-0.4532	1.0128	-0.4474	0.6546	-0.0067	0.0048	0.0025	0.0626	0.409836	2.69828	-0.00158915935064987	70596	76280	68228
c1hy_0430003	milk_allergy_1hy	-0.525	1.0933	-0.4802	0.6311	-0.0095	0.0051	0.0025	0.0138	0.409836	2.15625	-0.00686536096951854	70596	71319	68138
c1hy_0430003	milk_allergy_2y	-0.7897	1.3568	-0.582	0.5605	-0.0048	0.0048	0.0025	0.0113	0.409836	1.79365	-0.000806817407123598	70596	71319	68138
c1hy_0430003	milk_allergy_3y	-0.8238	2.9688	-0.2775	0.7814	-0.007	0.0047	0.0025	0.0017	0.409836	0.288136	-0.00560301979985346	70596	71319	68138
c1hy_0430003	milk_allergy_cum_4y	-0.1017	0.7028	-0.1447	0.8849	-0.0151	0.0051	0.0025	0.0203	0.409836	3.02985	-0.0151737099645846	70596	71319	68138
c1hy_0430003	milk_allergy_score_until_4yo	-0.1359	0.5258	-0.2585	0.796	-0.0169	0.0048	0.0025	0.0317	0.409836	4.28378	-0.0167227064723473	70596	70932	67777
c1hy_0430003	milk_allergy_score_until_4yo_positive	-0.0631	0.5184	-0.1217	0.9032	-0.0176	0.0048	0.0025	0.0309	0.409836	4.06579	-0.0181500013281583	70596	70753	67603
c1hy_0430003	mn	0.306	0.5622	0.5443	0.5862	-0.0054	0.0055	0.0025	0.0781	0.409836	4.91195	-0.0104935166965017	70596	64774	63100
c1hy_0430003	mt1b_0020001	0.0981	0.5537	0.1771	0.8594	-0.0044	0.0055	0.0025	0.0349	0.409836	4.30864	-0.00577237582227741	70596	75785	67793
c1hy_0430003	mt1b_0020101	0.2297	0.6268	0.3665	0.714	-0.0043	0.0055	0.0025	0.0332	0.409836	4.25641	-0.00765298384810755	70596	55151	49478
c1hy_0430003	mt1b_0030001	0.2559	0.6097	0.4197	0.6747	0.0087	0.0056	0.0025	0.0286	0.409836	3.575	0.00749794312911511	70596	72755	65326
c1hy_0430003	mt1b_0030101	0.3474	0.6709	0.5177	0.6046	0.0078	0.0055	0.0025	0.0294	0.409836	3.58537	0.00939628852584166	70596	37207	32703
c1hy_0430003	mt1b_0040001b	1	1.8837	0.6818	0.4954	-0.007	0.0046	0.0025	0.015	0.409836	2.58621	-0.0152883335656964	70596	71319	68138
c1hy_0430003	mt1b_0040101b	1	1.841	0.6755	0.4994	-0.0066	0.0047	0.0025	0.0141	0.409836	2.35	-0.0143754461345242	70596	71319	68138
c1hy_0430003	mt1b_0050001	-0.2503	0.6516	-0.3841	0.7009	0.0096	0.0055	0.0025	0.0302	0.409836	4.50746	0.0123620083934837	70596	68351	66794
c1hy_0430003	mt1b_0050101	-0.1168	0.5638	-0.2071	0.8359	0.0086	0.0055	0.0025	0.03	0.409836	4.34783	0.0101207818643286	70596	68351	66794
c1hy_0430003	mt1b_0060001	0.5032	0.9976	0.5044	0.614	-1e-04	0.0053	0.0025	0.02	0.409836	2.85714	-0.00370397243214824	70596	68351	66794
c1hy_0430003	mt1b_0060101	0.4317	0.928	0.4652	0.6418	2e-04	0.0053	0.0025	0.0191	0.409836	2.72857	-0.00280550750279462	70596	68351	66794
c1hy_0430003	mt1b_0080001	0.0132	0.4411	0.0299	0.9761	9e-04	0.0057	0.0025	0.0576	0.409836	6.32967	0.000801995923411845	70596	68351	66794
c1hy_0430003	mt1b_0100101	-0.0068	0.3766	-0.0181	0.9856	-0.0063	0.0055	0.0025	0.0571	0.409836	3.48171	-0.00667201893593824	70596	68351	66794
c1hy_0430003	mt1b_0100201	0.0472	0.3931	0.12	0.9045	-0.0087	0.0048	0.0025	0.055	0.409836	6.11111	-0.0101309352021045	70596	65376	63672
c1hy_0430003	mt1b_0100301	-0.1897	0.5794	-0.3274	0.7434	-0.0099	0.0051	0.0025	0.034	0.409836	4.72222	-0.00897902099439599	70596	65376	63672
c1hy_0430003	mt1b_0100401	-0.1045	0.5062	-0.2065	0.8364	-0.0093	0.0051	0.0025	0.039	0.409836	5.34247	-0.00908090557343547	70596	65376	63672
c1hy_0430003	mt1b_0100501	-0.1366	0.4296	-0.3179	0.7506	-2e-04	0.0057	0.0025	0.0606	0.409836	5.66355	0.00151645752089641	70596	65376	63672
c1hy_0430003	mt1b_0100601	-0.1464	0.4308	-0.3399	0.7339	-0.0027	0.0054	0.0025	0.0596	0.409836	5.51852	-0.00112930960361772	70596	65376	63672
c1hy_0430003	mt1b_0100701	-0.2086	0.499	-0.418	0.676	-0.006	0.0052	0.0025	0.0456	0.409836	5.92208	-0.00427847505046724	70596	65376	63672
c1hy_0430003	mt1b_0100801	0.1053	0.3787	0.278	0.781	0.0055	0.0054	0.0025	0.0914	0.409836	7.87931	0.00464891256428262	70596	61862	60401
c1hy_0430003	mt1b_0200101	0.1241	0.4414	0.2812	0.7786	-0.02	0.0055	0.0025	0.0567	0.409836	5.0177	-0.0240814905641968	70596	61862	60401
c1hy_0430003	mt1b_0200201	-0.2873	0.5807	-0.4949	0.6207	0.0249	0.0055	0.0025	0.0537	0.409836	4.92661	0.0314668124128588	70596	61862	60401
c1hy_0430003	mt1b_0200301	0.2736	0.57	0.48	0.6312	-0.008	0.0053	0.0025	0.0432	0.409836	4.69565	-0.0118698949555882	70596	61862	60401
c1hy_0430003	mt1b_0200401	0.2536	0.536	0.4732	0.6361	0.0024	0.0055	0.0025	0.0552	0.409836	5.52	-0.00036390903076	70596	61862	60401
c1hy_0430003	mt1b_0200501	0.0634	0.6506	0.0975	0.9223	0.0082	0.0055	0.0025	0.026	0.409836	1.9697	0.00858340565023881	70596	61862	60401
c1hy_0430003	mt1b_0400001	-0.4278	0.7409	-0.5774	0.5636	0.0107	0.0053	0.0025	0.0725	0.409836	6.90476	0.0184925128503248	70596	71547	63224
c1hy_0430003	mt1b_0410001	-0.5465	0.881	-0.6203	0.535	0.0085	0.0051	0.0025	0.0631	0.409836	6.8587	0.0204688442158322	70596	31989	31255
c1hy_0430003	mt1b_0420001	-0.459	0.8263	-0.5555	0.5786	0.0078	0.0053	0.0025	0.0587	0.409836	6.52222	0.0143475505315837	70596	79753	70157
c1hy_0430003	mt1b_0430001	-0.1273	0.4726	-0.2693	0.7877	0.0257	0.0056	0.0025	0.058	0.409836	4.87395	0.0299530955247158	70596	79660	70077
c1hy_0430003	mt1b_0440001	-0.6163	0.952	-0.6474	0.5174	-0.0047	0.0047	0.0025	0.0611	0.409836	6.17172	0.00260593383815196	70596	77493	68229
c1hy_0430003	mt1b_0450001	-0.6305	1.1161	-0.5649	0.5721	4e-04	0.0046	0.0025	0.029	0.409836	4.14286	0.00592020070333233	70596	69403	61144
c1hy_0430003	mt1b_0460001	-0.3099	0.7405	-0.4185	0.6756	-0.0052	0.0055	0.0025	0.0312	0.409836	4.52174	-0.00287240718181213	70596	79780	70180
c1hy_0430003	mt1b_0470001	NA	NA	NA	NA	0.0024	0.0054	0.0025	-0.0051	0.409836	-0.87931	NA	70596	79780	70180
c1hy_0430003	mt1b_0480001	-0.5028	0.8316	-0.6046	0.5454	0.0129	0.005	0.0025	0.0615	0.409836	5.6422	0.0207038801317667	70596	79735	70146
c1hy_0430003	mt1u_0010001	-0.8154	1.4147	-0.5763	0.5644	0.0134	0.0047	0.0025	0.0165	0.409836	2.79661	0.0197779097898477	70596	79507	69947
c1hy_0430003	mt1u_0020001	-0.5794	1.2208	-0.4746	0.6351	0.0098	0.0049	0.0025	0.013	0.409836	2.13115	0.0139137905529743	70596	79419	69868
c1hy_0430003	mt2b_0410001	-0.6598	0.9835	-0.6708	0.5023	0.0125	0.0054	0.0025	0.0775	0.409836	6.73913	0.0235440642746097	70596	79348	69812
c1hy_0430003	mt2b_0420001	-0.6654	1.0367	-0.6418	0.521	0.0141	0.0058	0.0025	0.0791	0.409836	6.76068	0.0256383017535179	70596	78297	68896
c1hy_0430003	mt2b_0430001	0.0063	0.3795	0.0166	0.9868	0.0257	0.0057	0.0025	0.0853	0.409836	5.29814	0.0288187664201621	70596	78943	69464
c1hy_0430003	mt2b_0450001	-0.617	0.9655	-0.639	0.5228	0.0178	0.005	0.0025	0.0514	0.409836	6.425	0.0268705293349387	70596	78788	69344
c1hy_0430003	mt2b_0460001	-0.0693	0.4435	-0.1563	0.8758	0.0099	0.0056	0.0025	0.0452	0.409836	5.38095	0.0116027625803894	70596	79780	70180
c1hy_0430003	mt2b_0480001	-0.555	0.855	-0.6491	0.5162	0.0225	0.0057	0.0025	0.0758	0.409836	5.57353	0.0330163370109321	70596	79780	70180
c1hy_0430003	mt2b_0490001	-0.2806	0.6767	-0.4146	0.6784	-0.0271	0.0057	0.0025	0.0271	0.409836	3.56579	-0.0272115512196943	70596	79011	69513
c1hy_0430003	mt2u_0010001	0.44	0.7773	0.566	0.5714	0.0023	0.0049	0.0025	0.0227	0.409836	3.72131	-0.000851433655575975	70596	78831	69354
c1hy_0430003	mt2u_0020001	0.5321	0.9151	0.5815	0.5609	0.0027	0.0051	0.0025	0.0228	0.409836	3.8	-0.00114453454544611	70596	79780	70180
c1hy_0430003	mumps_cum_4y	-1	2.7347	-0.4893	0.6246	0.0207	0.005	0.0025	0.0044	0.409836	0.594595	0.0253204440575915	70596	69954	69954
c1hy_0430003	mycotic_or_fungal_infection_cum_2y	-1	2.8313	-0.5824	0.5603	0.0096	0.0053	0.0025	0.0053	0.409836	0.929825	0.0158583078226718	70596	67822	67822
c1hy_0430003	nuts_allergy_score_until_4yo_positive	-0.1409	0.9406	-0.1498	0.8809	1e-04	0.0048	0.0025	0.0098	0.409836	1.44118	0.000806521505767639	70596	71319	68138
c1hy_0430003	otitis_media_cum_2y	-0.7349	1.2259	-0.5995	0.5488	0.0073	0.0052	0.0025	0.0243	0.409836	3.68182	0.0132277349160819	70596	70178	70178
c1hy_0430003	out_of_night_diapers_age_4y	0.3091	0.8818	0.3505	0.7259	-0.019	0.005	0.0025	0.0304	0.409836	2.15603	-0.022117187876592	70596	70178	70178
c1hy_0430003	participant_reported_food_allergy_cum_4y	-0.1083	0.4516	-0.2398	0.8105	-0.0116	0.0044	0.0025	0.0429	0.409836	4.71429	-0.0112151972769839	70596	71319	68138
c1hy_0430003	pb	0.9473	1.3307	0.7119	0.4765	0.0145	0.005	0.0025	0.0508	0.409836	6.51282	0.00499839002469038	70596	64774	63100
c1hy_0430003	peanuts_allergy_score_4yo_positive	-1	8.5247	-0.2339	0.8151	8e-04	0.0048	0.0025	0.0018	0.409836	0.28125	0.00507348941078958	70596	71319	68138
c1hy_0430003	premature_birth	0.2159	0.9013	0.2395	0.8107	-0.0059	0.0047	0.0025	0.0091	0.409836	1.56897	-0.00697024295153796	70596	70596	70596
c1hy_0430003	psychomotor_developmental_delay_cum_4y	NA	NA	NA	NA	0.006	0.0047	0.0025	-0.0018	0.409836	-0.295082	NA	70596	70178	70178
c1hy_0430003	roseola_infantum_cum_2y	-0.972	1.5749	-0.6172	0.5371	0.0368	0.0053	0.0025	0.0126	0.409836	2	0.0427495023939113	70596	69945	69945
c1hy_0430003	rsv_infection_cum_2y	0.1419	0.492	0.2884	0.773	0.0148	0.0054	0.0025	0.0361	0.409836	5.30882	0.0140269975837826	70596	67798	67798
c1hy_0430003	sccon003	0.5617	0.8955	0.6272	0.5305	0.0365	0.0052	0.0025	0.0704	0.409836	8.38095	0.0328823964843936	70596	64774	63100
c1hy_0430003	sccon005	0.4009	0.711	0.5638	0.5729	-0.002	0.005	0.0025	0.0252	0.409836	3.76119	-0.00536560953272453	70596	73434	68283
c1hy_0430003	se	-0.461	0.7106	-0.6487	0.5165	0.0062	0.0052	0.0025	0.0628	0.409836	1.82558	0.0128461304359372	70596	64774	63100
c1hy_0430003	shellfish_allergy_score_until_4yo_positive	1	3.6317	0.4542	0.6497	9e-04	0.0052	0.0025	0.0027	0.409836	0.442623	-0.00335754679370001	70596	71319	68138
c1hy_0430003	soba_allergy_score_until_4yo_positive	-0.2399	0.9975	-0.2405	0.8099	0.0036	0.0046	0.0025	0.0105	0.409836	1.75	0.00501064798655393	70596	71319	68138
c1hy_0430003	soybean_allergy_score_until_4yo_positive	-1	1.9067	-0.5688	0.5695	-0.0044	0.0046	0.0025	0.0084	0.409836	1.29231	0.00037191745238041	70596	70749	67601
c1hy_0430003	streptococcus_pyogenes_cum_4y	1	2.0503	0.5869	0.5573	0.0102	0.0047	0.0025	0.0062	0.409836	0.984127	0.00554815049802297	70596	69759	69759
c1hy_0430003	ucbb_0080001b	-0.5098	0.8624	-0.5911	0.5544	7e-04	0.0052	0.0025	0.029	0.409836	4.83333	0.0051513396536744	70596	71319	68138
c1hy_0430003	ucbb_0410001	-0.3015	0.457	-0.6598	0.5094	0.0071	0.0066	0.0025	0.3582	0.409836	8.3109	0.0207653424638038	70596	79780	70180
c1hy_0430003	ucbb_0420001	-0.3236	0.4979	-0.6501	0.5157	0.0029	0.0063	0.0025	0.3484	0.409836	7.81166	0.0157033189030978	70596	79295	69771
c1hy_0430003	ucbb_0430001	-0.0694	0.2938	-0.2364	0.8131	-0.0339	0.006	0.0025	0.2981	0.409836	4.26466	-0.04105986915029	70596	79780	70180
c1hy_0430003	ucbb_0450001	0.0696	0.3435	0.2027	0.8394	-0.0048	0.0053	0.0025	0.0986	0.409836	10.9556	-0.00660241391650225	70596	78192	69008
c1hy_0430003	ucbb_0460001	0.1004	0.3641	0.2758	0.7827	0.0043	0.0053	0.0025	0.0956	0.409836	10.5055	0.0032577475117251	70596	77649	68519
c1hy_0430003	ucbb_0480001	-0.2963	0.4473	-0.6624	0.5077	0.0082	0.0065	0.0025	0.3442	0.409836	7.23109	0.0217548273175457	70596	76816	67821
c1hy_0430003	upper_respiratory_tract_infection_cum_2y	-1	1.674	-0.6398	0.5223	0.0086	0.0049	0.0025	0.018	0.409836	2.64706	0.0160133365842264	70596	69564	69564
c1hy_0430003	urinary_tract_infections_cum_4y	NA	NA	NA	NA	0.0127	0.0055	0.0025	-0.0027	0.409836	-0.442623	NA	70596	69987	69987
c1hy_0430003	urticaria_cum_4y	-0.336	0.9613	-0.3495	0.7267	0.012	0.0049	0.0025	0.0121	0.409836	1.77941	0.0139859443350017	70596	70178	70178
c1hy_0430003	varicella_cum_4y	-1	2.6609	-0.5429	0.5872	0.021	0.006	0.0025	0.0045	0.409836	0.642857	0.0260499104269019	70596	69842	69842
c1hy_0430003	wheat_allergy_score_until_4yo_positive	-0.5069	0.8706	-0.5823	0.5604	-0.0072	0.0049	0.0025	0.0305	0.409836	4.55224	-0.00315125352918233	70596	70787	67636
c1hy_0430004	BMI	0.4107	0.9326	0.4404	0.6596	0.0093	0.0063	0.0026	0.1732	0.40625	19.4607	0.00064380413668843	70596	163835	0
c1hy_0430004	adenovirus_infection_cum_2y	-0.0049	0.6804	-0.0072	0.9943	0.0096	0.0052	0.0026	0.0171	0.40625	2.71429	0.00980041367570315	70596	69564	69564
c1hy_0430004	allergic_conjunctivitis_cum_4y	0.1592	0.7808	0.2038	0.8385	0.0062	0.005	0.0026	0.0162	0.40625	2.28169	0.00523455730066171	70596	70178	70178
c1hy_0430004	allergic_conjunctivitis_or_rhinitis_or_hay_fever_cum_4y	-1	1.8517	-0.6511	0.515	0.0175	0.0054	0.0026	0.0086	0.40625	1.11688	0.0233839397424541	70596	70178	70178
c1hy_0430004	allergic_rhinitis_cum_4y	-0.9111	1.4605	-0.6238	0.5327	0.0162	0.0054	0.0026	0.0126	0.40625	1.55556	0.021627620633273	70596	70178	70178
c1hy_0430004	any_food_allergy_score_positive_until_4yo	-0.8008	1.2568	-0.6372	0.524	-0.0048	0.0057	0.0026	0.0548	0.40625	5.48	0.0046966331754963	70596	71319	68138
c1hy_0430004	asthma_cum_4y	0.627	0.9895	0.6337	0.5263	0.0178	0.0051	0.0026	0.0306	0.40625	3.1875	0.0124685374775525	70596	70178	70178
c1hy_0430004	atopic_dermatitis_cum_4y	-0.1481	0.4713	-0.3143	0.7533	0.0028	0.0052	0.0026	0.0633	0.40625	5.86111	0.00487110600523336	70596	70178	70178
c1hy_0430004	autistic_spectrum_disorder_and_pddnos_cum_4y	-0.3307	1.079	-0.3065	0.7592	0.0012	0.0049	0.0026	0.0107	0.40625	1.94545	0.00297050463998722	70596	69842	69842
c1hy_0430004	bone_fracture_cum_4y	1	3.8528	0.5094	0.6105	-0.0047	0.0046	0.0026	0.0034	0.40625	0.548387	-0.0105930557406682	70596	69820	69820
c1hy_0430004	breast_feeding_cessation_1m	1	2.7257	0.5958	0.5513	0.0069	0.0051	0.0026	0.004	0.40625	0.634921	0.0017016482535018	70596	69920	69920
c1hy_0430004	breast_feeding_cessation_2m	1	1.6029	0.6533	0.5136	0.0128	0.0054	0.0026	0.0142	0.40625	2.18462	0.00655313444902771	70596	69935	69935
c1hy_0430004	breast_feeding_cessation_3m	1	2.4104	0.6461	0.5182	0.0157	0.0051	0.0026	0.0112	0.40625	1.77778	0.00744957224785247	70596	69685	69685
c1hy_0430004	breast_feeding_cessation_age	-0.0433	0.7884	-0.0549	0.9562	0.0079	0.0054	0.0026	0.018	0.40625	2.14286	0.00831350330824573	70596	70038	70038
c1hy_0430004	breast_feeding_period_1y	-0.8518	1.4003	-0.6083	0.543	-0.0156	0.0053	0.0026	0.0188	0.40625	2.84848	-0.00979624026494429	70596	70178	70178
c1hy_0430004	c1hy_0030001b2	0.3753	1.0691	0.351	0.7256	-0.0167	0.005	0.0026	0.0102	0.40625	1.85455	-0.0195328097932151	70596	70610	67472
c1hy_0430004	c1hy_0060002_checked	-0.0031	0.2716	-0.0114	0.9909	0.0198	0.0058	0.0026	0.1964	0.40625	12.1235	0.0236162229369654	70596	78335	69873
c1hy_0430004	c1hy_0070002b	0.4495	1.2187	0.3689	0.7122	0.0073	0.0053	0.0026	0.0083	0.40625	1.40678	0.00556540980255972	70596	70903	67750
c1hy_0430004	c1hy_0100001_2	-1	2.3619	-0.6693	0.5033	-0.001	0.005	0.0026	0.0118	0.40625	1.81538	0.00758656681865733	70596	55312	51071
c1hy_0430004	c1hy_0100001_3	-0.958	1.5159	-0.632	0.5274	-0.007	0.0054	0.0026	0.0295	0.40625	3.73418	0.00099489509078163	70596	72901	67759
c1hy_0430004	c1hy_0100001_4	NA	NA	NA	NA	-0.0152	0.005	0.0026	-0.0043	0.40625	-0.767857	NA	70596	73913	68693
c1hy_0430004	c1hy_0100501_3	-0.5927	1.3472	-0.4399	0.66	-0.0108	0.0049	0.0026	0.0065	0.40625	1.14035	-0.00896117443083517	70596	73913	68693
c1hy_0430004	c1hy_0100501_4	-1	3.5807	-0.4198	0.6746	-5.3654e-05	0.0044	0.0026	0.0022	0.40625	0.407407	0.00354746374952557	70596	73913	68693
c1hy_0430004	c1hy_0102001_3	NA	NA	NA	NA	-0.0063	0.005	0.0026	-0.0046	0.40625	-0.754098	NA	70596	73765	68564
c1hy_0430004	c1hy_0103001_3	-0.2656	0.7719	-0.3441	0.7308	-0.0076	0.0051	0.0026	0.018	0.40625	3.33333	-0.00623939728130532	70596	73913	68693
c1hy_0430004	c1hy_0103501_2	-0.5129	0.8586	-0.5973	0.5503	-0.0213	0.005	0.0026	0.0212	0.40625	2.94444	-0.0188152395400811	70596	73913	68693
c1hy_0430004	c1hy_0103501_3	-1	4.567	-0.3439	0.731	-0.0079	0.0048	0.0026	0.0018	0.40625	0.295082	-0.00492093080863192	70596	73913	68693
c1hy_0430004	c1hy_0104001_2	-1	1.4819	-0.7264	0.4676	-0.0552	0.0053	0.0026	0.0266	0.40625	4.09231	-0.0498252836861082	70596	73913	68693
c1hy_0430004	c1hy_0104001_3	NA	NA	NA	NA	0.0048	0.0045	0.0026	-0.0029	0.40625	-0.508772	NA	70596	73913	68693
c1hy_0430004	c1hy_0104501_2	0.1927	1.1172	0.1725	0.863	-0.0116	0.0045	0.0026	0.0064	0.40625	1.03226	-0.0130429880703018	70596	73913	68693
c1hy_0430004	c1hy_0105001_2	-0.4179	0.6391	-0.6538	0.5132	-0.0439	0.0048	0.0026	0.028	0.40625	4.24242	-0.0432637346138182	70596	73913	68693
c1hy_0430004	c1hy_0105001_3	NA	NA	NA	NA	-5e-04	0.0048	0.0026	-0.003	0.40625	-0.491803	NA	70596	73913	68693
c1hy_0430004	c1hy_0240001_1	0.1602	1.3162	0.1217	0.9032	0.0377	0.0048	0.0026	0.0045	0.40625	0.725806	0.0395369865788237	70596	72761	67643
c1hy_0430004	c1hy_0240001_2	-0.1801	1.1275	-0.1597	0.8731	-0.0392	0.0047	0.0026	0.0057	0.40625	0.890625	-0.0406971398504816	70596	73913	68693
c1hy_0430004	c1hy_0250001_1	-0.2197	0.6643	-0.3307	0.7409	0.0113	0.0056	0.0026	0.0278	0.40625	3.80822	0.0139639506065787	70596	73913	68693
c1hy_0430004	c1hy_0250001_2	-0.2526	0.7151	-0.3533	0.7239	0.015	0.0055	0.0026	0.0162	0.40625	2.41791	0.0175785632313436	70596	73913	68693
c1hy_0430004	c1hy_0250001_3	0.2488	0.5916	0.4205	0.6741	-0.0269	0.0053	0.0026	0.0352	0.40625	5.10145	-0.0312624859448814	70596	73913	68693
c1hy_0430004	c1hy_0380101_1	NA	NA	NA	NA	-0.0125	0.0052	0.0026	-0.0018	0.40625	-0.295082	NA	70596	73913	68693
c1hy_0430004	c1hy_0380101_2	0.7293	1.4559	0.5009	0.6164	0.032	0.0049	0.0026	0.0101	0.40625	1.68333	0.0301043371101577	70596	73913	68693
c1hy_0430004	c1hy_0380101_3	NA	NA	NA	NA	-0.0133	0.0049	0.0026	-7e-04	0.40625	-0.106061	NA	70596	73913	68693
c1hy_0430004	c1hy_0380101_4	NA	NA	NA	NA	0.017	0.005	0.0026	-2e-04	0.40625	-0.03125	NA	70596	73913	68693
c1hy_0430004	c1hy_0440001	0.5718	1.1453	0.4993	0.6176	0.0355	0.0054	0.0026	0.0124	0.40625	1.90769	0.0383328042647565	70596	54725	53438
c1hy_0430004	c1hy_0440002	1	4.1789	0.5196	0.6033	0.0239	0.0051	0.0026	0.0033	0.40625	0.568966	0.0216781912658069	70596	54023	52761
c1hy_0430004	c1hy_0440003	0.4861	1.0193	0.4769	0.6335	0.0126	0.005	0.0026	0.0123	0.40625	1.86364	0.0120818735228036	70596	54087	52819
c1hy_0430004	c1hy_0440004	1	2.5885	0.6637	0.5069	0.0723	0.0049	0.0026	0.0044	0.40625	0.721311	0.0736866527583121	70596	61648	60193
c1hy_0430004	c1hy_0440005	-0.1016	0.976	-0.1041	0.9171	0.0202	0.0049	0.0026	0.0084	0.40625	1.42373	0.0227136898566678	70596	61779	60325
c1hy_0430004	c1hy_0440006	0.7868	1.3279	0.5925	0.5535	0.0698	0.0051	0.0026	0.0086	0.40625	1.36508	0.0731939668800609	70596	61633	60182
c1hy_0430004	c1hy_0450101	1	1.9129	0.7088	0.4785	0.081	0.0055	0.0026	0.0305	0.40625	4.23611	0.0780806275631254	70596	61531	60082
c1hy_0430004	c1hy_0450102	1	1.8014	0.7122	0.4764	0.0885	0.0054	0.0026	0.0313	0.40625	4.01282	0.0869187761986129	70596	61616	60168
c1hy_0430004	c1hy_0450401	NA	NA	NA	NA	-0.025	0.0051	0.0026	-0.0018	0.40625	-0.327273	NA	70596	61100	59664
c1hy_0430004	c1hy_0460001	-0.1659	0.4229	-0.3923	0.6948	0.0521	0.0054	0.0026	0.0801	0.40625	1.15584	0.0623802480220349	70596	61077	59645
c1hy_0430004	c1hy_0460101	-0.2663	0.6484	-0.4107	0.6813	0.0611	0.005	0.0026	0.068	0.40625	1.088	0.0730955035700129	70596	61700	60246
c1hy_0430004	c1hy_0490001	0.2121	1.2382	0.1713	0.864	-0.0042	0.0045	0.0026	0.0045	0.40625	0.818182	-0.00534568963696827	70596	61689	60238
c1hy_0430004	c1hy_0490102	NA	NA	NA	NA	0.005	0.0046	0.0026	-5e-04	0.40625	-0.078125	NA	70596	61862	60401
c1hy_0430004	c1hy_0491001	NA	NA	NA	NA	NA	NA	0.0026	4e-04	0.40625	0.0714286	NA	70596	61478	60027
c1hy_0430004	c1hy_0492001	0.6649	0.9939	0.6689	0.5035	0.062	0.0053	0.0026	0.0117	0.40625	1.91803	0.064791822933887	70596	61554	60108
c1hy_0430004	c1hy_0492002	0.7496	1.0291	0.7284	0.4664	0.0706	0.0051	0.0026	0.0271	0.40625	3.87143	0.0734555749577975	70596	59626	58238
c1hy_0430004	c1hy_0493001	1	2.7725	0.6779	0.4979	-1e-04	0.0046	0.0026	0.0057	0.40625	0.966102	-0.00737510558526486	70596	61862	60401
c1hy_0430004	c1hy_0493002b	1	2.1864	0.5966	0.5508	0.0018	0.0048	0.0026	0.0045	0.40625	0.789474	-0.0025871220517342	70596	70580	67448
c1hy_0430004	c1hy_0494001	1	2.6177	0.4004	0.6888	0.018	0.0056	0.0026	0.0029	0.40625	0.508772	0.0168619516858957	70596	61862	60401
c1hy_0430004	c1hy_0495001	-0.8094	1.6046	-0.5044	0.614	0.0091	0.0056	0.0026	0.0063	0.40625	1.21154	0.0132913202597641	70596	61862	60401
c1hy_0430004	c1hy_0496001	-1	2.0943	-0.5471	0.5843	-0.0082	0.0051	0.0026	0.0036	0.40625	0.545455	-0.0054831627075921	70596	61862	60401
c1hy_0430004	c1hy_0497001	-0.8591	1.3567	-0.6332	0.5266	-0.0061	0.0048	0.0026	0.0135	0.40625	1.92857	-0.00159714474693266	70596	61862	60401
c1hy_0430004	c1hy_0500001	NA	NA	NA	NA	0.0294	0.0056	0.0026	-0.0052	0.40625	-0.787879	NA	70596	61862	60401
c1hy_0430004	c1hy_0500101	NA	NA	NA	NA	NA	NA	0.0026	0.0012	0.40625	0.210526	NA	70596	61862	60401
c1hy_0430004	c1hy_0500201	NA	NA	NA	NA	0.0147	0.0047	0.0026	-0.0021	0.40625	-0.328125	NA	70596	61862	60401
c1hy_0430004	c1hy_0500401	NA	NA	NA	NA	0.0052	0.0047	0.0026	-0.0077	0.40625	-1.24194	NA	70596	61862	60401
c1hy_0430004	c1hy_0500601	-0.811	1.7107	-0.4741	0.6354	0.0211	0.0047	0.0026	0.0094	0.40625	1.59322	0.0272585935541918	70596	61862	60401
c1hy_0430004	c1hy_0500801	-0.004	0.9342	-0.0043	0.9966	0.0254	0.0056	0.0026	0.0116	0.40625	2.18868	0.0280113295558846	70596	61862	60401
c1hy_0430004	c1hy_0501001	-0.9138	3.4622	-0.264	0.7918	0.0177	0.0048	0.0026	0.0016	0.40625	0.296296	0.0213431483895684	70596	61411	59967
c1hy_0430004	c1hy_0501201	NA	NA	NA	NA	NA	NA	0.0026	9e-04	0.40625	0.157895	NA	70596	61700	60245
c1hy_0430004	c1hy_0501301	0.3211	1.2408	0.2588	0.7958	0.0195	0.0048	0.0026	0.0046	0.40625	0.821429	0.0203140053395747	70596	61760	60305
c1hy_0430004	c1hy_0501401	NA	NA	NA	NA	0.0134	0.0048	0.0026	-0.0062	0.40625	-1.10714	NA	70596	61540	60091
c1hy_0430004	c1hy_asq_acomu	0.4546	0.7444	0.6107	0.5414	0.0072	0.0052	0.0026	0.0861	0.40625	8.87629	0.000776348252513325	70596	74494	69222
c1hy_0430004	c1hy_asq_bgm	0.4673	0.7035	0.6643	0.5065	0.033	0.0055	0.0026	0.0765	0.40625	8.89535	0.0291550724392645	70596	74494	69222
c1hy_0430004	c1hy_asq_cfm	0.0942	0.4378	0.2151	0.8297	-0.0088	0.0049	0.0026	0.0557	0.40625	6.47674	-0.0106675615730794	70596	74494	69222
c1hy_0430004	c1hy_asq_dproblem	0.2271	0.6114	0.3714	0.7103	0.0195	0.0052	0.0026	0.0515	0.40625	6.68831	0.0204422820511183	70596	55299	54124
c1hy_0430004	c1hy_asq_epersonal	0.3935	0.7717	0.5099	0.6101	0.0275	0.0046	0.0026	0.0355	0.40625	4.08046	0.0294020111133313	70596	64469	56877
c1hy_0430004	c1hy_asq_total	0.4536	0.7452	0.6087	0.5427	0.0197	0.005	0.0026	0.0772	0.40625	8.21277	0.0146850747026535	70596	71319	68138
c1hy_0430004	c1hy_bed_time	0.5945	0.9363	0.635	0.5254	0.0372	0.0053	0.0026	0.0269	0.40625	3.68493	0.0327131582139303	70596	70596	70596
c1hy_0430004	c1hy_bmi	-0.2106	0.3919	-0.5372	0.5911	-0.01	0.0053	0.0026	0.1847	0.40625	13.2878	-0.00643026176063265	70596	71319	68138
c1hy_0430004	c1hy_nap_count	0.151	0.7909	0.1909	0.8486	0.0017	0.005	0.0026	0.0165	0.40625	2.46269	0.000717851806363341	70596	70596	70596
c1hy_0430004	c1hy_night_wake_up_count	0.6478	1.1218	0.5775	0.5636	-0.0231	0.0049	0.0026	0.0287	0.40625	4.28358	-0.0291546750344286	70596	70596	70596
c1hy_0430004	c1hy_psi_cf	1	1.8916	0.6926	0.4886	0.0377	0.0056	0.0026	0.0264	0.40625	4.125	0.0300165771469815	70596	78873	69577
c1hy_0430004	c1hy_sleep_time_day	0.3689	0.863	0.4274	0.6691	0.0232	0.0054	0.0026	0.0195	0.40625	3.25	0.0208039212998636	70596	70596	70596
c1hy_0430004	c1hy_sleep_time_night	-1	1.5757	-0.7208	0.4711	-0.034	0.0053	0.0026	0.0231	0.40625	3.34783	-0.025527900202376	70596	70596	70596
c1hy_0430004	c1hy_total_sleep_time	-1	1.6213	-0.688	0.4914	0.0029	0.0049	0.0026	0.01	0.40625	1.5873	0.0086424633192479	70596	70596	70596
c1hy_0430004	c1hy_wake_up_time	0.3868	0.6316	0.6124	0.5403	0.0538	0.0052	0.0026	0.0699	0.40625	9.07792	0.0504437394375867	70596	70596	70596
c1hy_0430004	c1y_0010001_1	NA	NA	NA	NA	NA	NA	0.0026	2e-04	0.40625	0.0350877	NA	70596	73768	68562
c1hy_0430004	c1y_0010001_3	NA	NA	NA	NA	-0.0042	0.0049	0.0026	-4e-04	0.40625	-0.0677966	NA	70596	55465	51232
c1hy_0430004	c1y_0080104_checked	0.1298	0.3557	0.3648	0.7153	0.0046	0.0055	0.0026	0.1944	0.40625	9.21327	0.00220614615367357	70596	78335	69873
c1hy_0430004	c1y_0080204_checked	0.0392	0.2758	0.142	0.8871	0.0033	0.006	0.0026	0.2505	0.40625	11.0841	0.00290505258530558	70596	78335	69873
c1hy_0430004	c1y_0090005b	NA	NA	NA	NA	-0.0088	0.0051	0.0026	-0.0013	0.40625	-0.188406	NA	70596	70839	67687
c1hy_0430004	c1y_0170001_1	-0.1361	0.7994	-0.1702	0.8648	-0.0034	0.0055	0.0026	0.0144	0.40625	2.18182	-0.00371654849339073	70596	46817	43267
c1hy_0430004	c1y_0170001_1_3	-0.2494	0.5348	-0.4663	0.641	0.0041	0.0052	0.0026	0.0501	0.40625	5.16495	0.00713655543301329	70596	70596	70596
c1hy_0430004	c1y_0170001_3	-0.3411	0.7479	-0.4561	0.6483	0.0054	0.0053	0.0026	0.0238	0.40625	3.05128	0.00995421000119192	70596	47286	43703
c1hy_0430004	c1y_0210001_1	0.7761	1.2809	0.6059	0.5446	0.0304	0.0052	0.0026	0.0085	0.40625	1.25	0.0356431133547278	70596	50028	46213
c1hy_0430004	c1y_0210001_2	-0.7494	1.2377	-0.6055	0.5448	-0.0298	0.0051	0.0026	0.0083	0.40625	1.23881	-0.0364379601823102	70596	46463	42968
c1hy_0430004	c1y_0220001_1	0.5701	0.926	0.6156	0.5382	0.0161	0.0049	0.0026	0.0185	0.40625	3.13559	0.0177517361532001	70596	46231	42745
c1hy_0430004	c1y_0220001_2	-0.3758	0.811	-0.4633	0.6431	-0.0014	0.0043	0.0026	0.016	0.40625	2.38806	0.000575928413188606	70596	47206	43609
c1hy_0430004	c1y_0220001_3	-0.1208	0.3817	-0.3164	0.7517	-0.0258	0.0047	0.0026	0.0414	0.40625	6.27273	-0.0310287159850722	70596	55200	50978
c1hy_0430004	c1y_1_bmi	0.1439	0.3472	0.4143	0.6786	0.0159	0.0053	0.0026	0.2582	0.40625	13.1066	0.015254866123102	70596	68796	65761
c1hy_0430004	c1y_2_bmi	-0.134	0.3101	-0.4321	0.6656	0.015	0.0058	0.0026	0.282	0.40625	17.4074	0.0227462005557727	70596	71319	68138
c1hy_0430004	c1y_asq_acomu	0.1657	0.4061	0.4081	0.6832	0.0286	0.0054	0.0026	0.0953	0.40625	10.1383	0.0297233475213918	70596	69837	65109
c1hy_0430004	c1y_asq_bgm	0.3776	0.5524	0.6837	0.4942	0.0209	0.0058	0.0026	0.1767	0.40625	15.5	0.0159413064164766	70596	69837	65109
c1hy_0430004	c1y_asq_cfm	0.3024	0.5779	0.5232	0.6009	0.0177	0.005	0.0026	0.0465	0.40625	5.96154	0.0161639977703414	70596	69837	65109
c1hy_0430004	c1y_asq_dproblem	0.1216	0.4189	0.2902	0.7717	0.0215	0.0052	0.0026	0.061	0.40625	7.625	0.0215528487268306	70596	71319	68138
c1hy_0430004	c1y_asq_epersonal	0.1849	0.4431	0.4174	0.6764	0.0249	0.0053	0.0026	0.0613	0.40625	7.38554	0.0243856977452395	70596	71319	68138
c1hy_0430004	c1y_asq_total	0.3463	0.5292	0.6544	0.5129	0.0311	0.0052	0.0026	0.1088	0.40625	11.6989	0.0281733954899323	70596	71319	68138
c1hy_0430004	c1y_bed_time	-0.1	0.8062	-0.124	0.9013	0.0237	0.0052	0.0026	0.0129	0.40625	2.01562	0.0245801685300521	70596	69944	69944
c1hy_0430004	c1y_nap_count	-0.2868	0.6969	-0.4116	0.6806	0.0017	0.0051	0.0026	0.0192	0.40625	3.04762	0.00376755678808313	70596	70596	70596
c1hy_0430004	c1y_night_wake_up_count	0.1715	0.6084	0.2819	0.778	-0.009	0.0048	0.0026	0.0191	0.40625	3.03175	-0.0103474326209878	70596	70186	70186
c1hy_0430004	c1y_sleep_time_day	0.1665	0.7117	0.234	0.815	0.0417	0.0054	0.0026	0.0204	0.40625	3.2381	0.0409600865039227	70596	70596	70596
c1hy_0430004	c1y_sleep_time_night	-0.0021	0.492	-0.0042	0.9966	-0.0331	0.0049	0.0026	0.029	0.40625	4.26471	-0.0336158715678671	70596	70596	70596
c1hy_0430004	c1y_total_sleep_time	0.1384	0.5549	0.2494	0.8031	0.0168	0.0052	0.0026	0.0279	0.40625	4.5	0.0158644635380239	70596	70596	70596
c1hy_0430004	c1y_wake_up_time	0.0596	0.4009	0.1486	0.8819	0.0545	0.0051	0.0026	0.063	0.40625	8.87324	0.055586670581389	70596	70596	70596
c1hy_0430004	c2hy_0010101	-0.9262	1.6879	-0.5487	0.5832	-0.0148	0.005	0.0026	0.0071	0.40625	1.01429	-0.0127088443543939	70596	71653	63309
c1hy_0430004	c2hy_0010201	NA	NA	NA	NA	0.0049	0.0051	0.0026	-0.0108	0.40625	-1.74194	NA	70596	71648	63304
c1hy_0430004	c2hy_0010301	-1	3.0081	-0.5746	0.5656	0.015	0.0053	0.0026	0.0047	0.40625	0.770492	0.0229907449913081	70596	71479	63180
c1hy_0430004	c2hy_0030002_checked	-0.2273	0.404	-0.5625	0.5738	0.0132	0.0061	0.0026	0.2841	0.40625	13.4645	0.0239361146169276	70596	78335	69873
c1hy_0430004	c2hy_0040101	0.4748	0.9479	0.5009	0.6164	0.0177	0.0049	0.0026	0.0238	0.40625	3.26027	0.0163832146711238	70596	71475	63178
c1hy_0430004	c2hy_0040102	-0.3598	0.8354	-0.4307	0.6667	0.0286	0.0051	0.0026	0.0151	0.40625	1.96104	0.0334055029173795	70596	78277	68905
c1hy_0430004	c2hy_0040201	1	2.0825	0.6447	0.5191	0.0266	0.005	0.0026	0.0156	0.40625	2.26087	0.0203313323500594	70596	78277	68905
c1hy_0430004	c2hy_0040301	0.9383	1.8409	0.5097	0.6103	0.0045	0.0046	0.0026	0.0088	0.40625	1.44262	0.000368701762956371	70596	78277	68905
c1hy_0430004	c2hy_0040401b	NA	NA	NA	NA	-0.0035	0.0045	0.0026	-0.0044	0.40625	-0.733333	NA	70596	71000	67844
c1hy_0430004	c2hy_0060001	-0.5931	1.3946	-0.4253	0.6706	0.0025	0.0053	0.0026	0.0076	0.40625	1.13433	0.00536091476550793	70596	78277	68905
c1hy_0430004	c2hy_0060002	0.3817	1.2215	0.3125	0.7547	-0.001	0.0049	0.0026	0.0074	0.40625	1.23333	-0.00276694805918825	70596	78277	68905
c1hy_0430004	c2hy_0060003	-1	2.1104	-0.4863	0.6268	0.0027	0.005	0.0026	0.0069	0.40625	1.07812	0.00729406290591945	70596	78277	68905
c1hy_0430004	c2hy_0060004	-0.6651	1.0766	-0.6178	0.5367	-0.012	0.0052	0.0026	0.0353	0.40625	4.97183	-0.00670275682662542	70596	78270	68899
c1hy_0430004	c2hy_0060005	-1	2.0041	-0.6436	0.5198	-0.0034	0.0051	0.0026	0.0116	0.40625	1.58904	0.00344476555961961	70596	78466	69082
c1hy_0430004	c2hy_0060006	-1	7.3514	-0.4303	0.667	-0.0073	0.0048	0.0026	0.0022	0.40625	0.333333	-0.000300266105070413	70596	78466	69082
c1hy_0430004	c2hy_0060007	-0.1523	0.5991	-0.2542	0.7994	5e-04	0.0049	0.0026	0.0263	0.40625	3.65278	0.00182075028053021	70596	79705	70117
c1hy_0430004	c2hy_0060008	1	5.805	0.4718	0.6371	-0.001	0.0044	0.0026	0.0028	0.40625	0.41791	-0.00848267651421596	70596	79705	70117
c1hy_0430004	c2hy_0060009	-1	1.6096	-0.6698	0.503	-0.0143	0.005	0.0026	0.0189	0.40625	2.66197	-0.00782529474950539	70596	79705	70117
c1hy_0430004	c2hy_0060010	0.0018	0.8766	0.0021	0.9984	-0.0087	0.0053	0.0026	0.0138	0.40625	1.89041	-0.00939538074342864	70596	79705	70117
c1hy_0430004	c2hy_0060011	1	1.6417	0.6428	0.5204	-0.0037	0.0052	0.0026	0.0165	0.40625	2.5	-0.0109747581605848	70596	79705	70117
c1hy_0430004	c2hy_0070101	-0.0537	0.7338	-0.0732	0.9417	-0.0361	0.0043	0.0026	0.0171	0.40625	2.75806	-0.0386440010150895	70596	79705	70117
c1hy_0430004	c2hy_0070201	1	1.451	0.7508	0.4528	0.0525	0.0051	0.0026	0.0138	0.40625	2.09091	0.0501120931058613	70596	79449	69929
c1hy_0430004	c2hy_0070202	1	1.3998	0.7436	0.4571	0.0646	0.0052	0.0026	0.0294	0.40625	3.97297	0.0610666576004382	70596	79449	69929
c1hy_0430004	c2hy_0070301	-0.3497	0.8879	-0.3938	0.6937	-0.0428	0.0051	0.0026	0.0152	0.40625	2.375	-0.0440318565927685	70596	79449	69929
c1hy_0430004	c2hy_0070302	-0.4976	1.0559	-0.4712	0.6375	-0.0366	0.0048	0.0026	0.013	0.40625	1.91176	-0.0365904383522836	70596	79449	69929
c1hy_0430004	c2hy_0070401	0.5553	1.239	0.4482	0.654	0.0173	0.0049	0.0026	0.0081	0.40625	1.26562	0.0160654399017735	70596	79449	69929
c1hy_0430004	c2hy_0070501	-1	2.7151	-0.6324	0.5271	0.014	0.0049	0.0026	0.0047	0.40625	0.746032	0.0210726313045006	70596	79449	69929
c1hy_0430004	c2hy_0070601	-0.1973	0.9728	-0.2028	0.8393	-0.0093	0.0055	0.0026	0.0084	0.40625	1.12	-0.0125671337719485	70596	40824	37203
c1hy_0430004	c2hy_0070701	-0.8279	1.4558	-0.5687	0.5696	-0.0032	0.005	0.0026	0.0086	0.40625	1.19444	-0.000707111562755368	70596	40817	37197
c1hy_0430004	c2hy_0090001	0.4766	0.9026	0.528	0.5975	0.0156	0.0043	0.0026	0.0136	0.40625	1.7	0.0198396199033948	70596	40817	37197
c1hy_0430004	c2hy_0090101	NA	NA	NA	NA	NA	NA	0.0026	2e-04	0.40625	0.031746	NA	70596	40817	37197
c1hy_0430004	c2hy_0090201	NA	NA	NA	NA	0.0153	0.0046	0.0026	-0.0029	0.40625	-0.408451	NA	70596	40817	37197
c1hy_0430004	c2hy_0090401	-0.7954	2.3956	-0.332	0.7399	0.0102	0.0049	0.0026	0.0027	0.40625	0.442623	0.0168719772549244	70596	40817	37197
c1hy_0430004	c2hy_0090601	-0.0206	1.4796	-0.0139	0.9889	0.0174	0.0054	0.0026	0.0043	0.40625	0.632353	0.0252663584629882	70596	40817	37197
c1hy_0430004	c2hy_0090801	NA	NA	NA	NA	NA	NA	0.0026	0.0021	0.40625	0.33871	NA	70596	40817	37197
c1hy_0430004	c2hy_0090901	1	5.0964	0.4855	0.6273	0.0012	0.0048	0.0026	0.0026	0.40625	0.440678	-0.00471395136577104	70596	40817	37197
c1hy_0430004	c2hy_0091001	NA	NA	NA	NA	0.0045	0.005	0.0026	-0.0023	0.40625	-0.359375	NA	70596	60244	60244
c1hy_0430004	c2hy_0091201	-0.8929	2.0737	-0.4306	0.6668	-0.0168	0.0048	0.0026	0.0035	0.40625	0.564516	-0.0158717700975909	70596	59758	58929
c1hy_0430004	c2hy_0091301	-0.0416	0.7204	-0.0577	0.954	0.0228	0.0045	0.0026	0.0114	0.40625	1.96552	0.0256635127288034	70596	59541	58526
c1hy_0430004	c2hy_0091401	NA	NA	NA	NA	0.0091	0.0046	0.0026	-0.0067	0.40625	-1.11667	NA	70596	71842	66920
c1hy_0430004	c2hy_0190001	0.3626	0.9654	0.3756	0.7072	0.0416	0.0052	0.0026	0.0092	0.40625	1.29577	0.0568844691000298	70596	39019	37436
c1hy_0430004	c2hy_0200001	-0.0081	0.4562	-0.0178	0.9858	0.0564	0.005	0.0026	0.04	0.40625	5.19481	0.06932141862289	70596	53035	50938
c1hy_0430004	c2hy_asq_acomu	-0.2234	0.5642	-0.396	0.6921	-0.0166	0.0054	0.0026	0.066	0.40625	7.02128	-0.0195479794568392	70596	43468	42194
c1hy_0430004	c2hy_asq_bgm	0.6578	1.0036	0.6554	0.5122	0.0148	0.0048	0.0026	0.0652	0.40625	7.01075	0.00658269502345434	70596	69458	69458
c1hy_0430004	c2hy_asq_cfm	0.0756	0.568	0.1331	0.8941	-0.0069	0.005	0.0026	0.0357	0.40625	4.89041	-0.00783579897427815	70596	69458	69458
c1hy_0430004	c2hy_asq_dproblem	0.1797	0.4813	0.3734	0.7088	-0.004	0.005	0.0026	0.0588	0.40625	7.08434	-0.00645533802287376	70596	69458	69458
c1hy_0430004	c2hy_asq_epersonal	0.4755	0.6979	0.6813	0.4957	0.003	0.0049	0.0026	0.0734	0.40625	8.24719	-0.00368681255816602	70596	69458	69458
c1hy_0430004	c2hy_asq_total	0.2293	0.4673	0.4907	0.6236	-0.0017	0.0049	0.0026	0.0765	0.40625	8.89535	-0.00521410886005054	70596	71319	68138
c1hy_0430004	c2hy_bmi	-0.1034	0.3119	-0.3315	0.7402	-0.0098	0.0058	0.0026	0.2398	0.40625	16.2027	-0.00875502670150455	70596	71319	68138
c1hy_0430004	c2hy_psi_cf	0.5707	1.0393	0.5491	0.5829	0.0214	0.0053	0.0026	0.0273	0.40625	4.33333	0.0183530171308771	70596	79399	70009
c1hy_0430004	c2y_0010001	0.284	1.967	0.1444	0.8852	-0.0046	0.0056	0.0026	0.0024	0.40625	0.40678	-0.005766489564276	70596	61614	60163
c1hy_0430004	c2y_0010101	0.4394	0.9179	0.4786	0.6322	-0.0198	0.0052	0.0026	0.015	0.40625	2.34375	-0.0247657006944128	70596	61048	59617
c1hy_0430004	c2y_0010201	NA	NA	NA	NA	0.0036	0.0051	0.0026	-9e-04	0.40625	-0.138462	NA	70596	61589	60137
c1hy_0430004	c2y_0010301	-1	1.9167	-0.5887	0.556	0.0076	0.0051	0.0026	0.0078	0.40625	1.27869	0.0134833233329202	70596	61610	60159
c1hy_0430004	c2y_0030002_checked	-0.3777	0.612	-0.6171	0.5372	0.016	0.0058	0.0026	0.2606	0.40625	11.8455	0.0312775966401779	70596	78335	69873
c1hy_0430004	c2y_0040101	NA	NA	NA	NA	-0.0029	0.0043	0.0026	-0.0016	0.40625	-0.313725	NA	70596	61192	59756
c1hy_0430004	c2y_0041001	NA	NA	NA	NA	NA	NA	0.0026	6e-04	0.40625	0.111111	NA	70596	61560	60113
c1hy_0430004	c2y_0041101	-0.2376	3.1448	-0.0755	0.9398	-0.0239	0.0049	0.0026	0.0013	0.40625	0.236364	-0.0258222981920222	70596	61568	60120
c1hy_0430004	c2y_0041201	-0.6233	1.5515	-0.4018	0.6879	-0.0019	0.0048	0.0026	0.0045	0.40625	0.714286	5.0408160955184e-05	70596	61675	60223
c1hy_0430004	c2y_0041301	NA	NA	NA	NA	0.0275	0.0049	0.0026	-8e-04	0.40625	-0.137931	NA	70596	52611	51353
c1hy_0430004	c2y_0041401	1	4.6284	0.5087	0.6109	0.0123	0.0054	0.0026	0.004	0.40625	0.57971	0.00741011470309232	70596	49932	48753
c1hy_0430004	c2y_0041501	-0.48	1.2839	-0.3739	0.7085	-0.0187	0.0051	0.0026	0.0085	0.40625	1.37097	-0.0207625929479662	70596	49370	48201
c1hy_0430004	c2y_0041601	-0.6697	1.6428	-0.4076	0.6835	0.0098	0.0051	0.0026	0.0039	0.40625	0.639344	0.0140399682026012	70596	50549	49354
c1hy_0430004	c2y_0041701	NA	NA	NA	NA	0.0041	0.0051	0.0026	-7e-04	0.40625	-0.127273	NA	70596	61622	60172
c1hy_0430004	c2y_0041801	-0.5336	0.9104	-0.5861	0.5578	-0.0707	0.0054	0.0026	0.0167	0.40625	2.31944	-0.0756438930867031	70596	60142	58739
c1hy_0430004	c2y_0041901	-1	17.4069	-0.2164	0.8287	-0.0113	0.005	0.0026	0.0012	0.40625	0.210526	-0.00598472592448071	70596	59228	57867
c1hy_0430004	c2y_0042001	0.3988	1.535	0.2598	0.795	-0.0131	0.005	0.0026	0.0041	0.40625	0.66129	-0.0157051169734626	70596	61699	60247
c1hy_0430004	c2y_0042101	-1	2.853	-0.6843	0.4938	-0.0388	0.0052	0.0026	0.0104	0.40625	1.50725	-0.0325585883416671	70596	61717	60262
c1hy_0430004	c2y_0042201	-1	1.6534	-0.6082	0.543	-0.0383	0.0046	0.0026	0.0051	0.40625	0.822581	-0.0385651809091503	70596	61329	59891
c1hy_0430004	c2y_0042301	-1	2.2343	-0.7051	0.4807	-0.0419	0.0052	0.0026	0.0171	0.40625	2.40845	-0.0358936107377343	70596	61302	59864
c1hy_0430004	c2y_0042401	-0.9368	1.4844	-0.6311	0.5279	-0.0477	0.0057	0.0026	0.0142	0.40625	1.97222	-0.0470099374169166	70596	61581	60128
c1hy_0430004	c2y_0042501	-0.0604	0.975	-0.062	0.9506	0.0117	0.005	0.0026	0.0092	0.40625	1.41538	0.0135968778283214	70596	57915	56585
c1hy_0430004	c2y_0050301	NA	NA	NA	NA	-0.0035	0.0051	0.0026	-0.0012	0.40625	-0.2	NA	70596	61929	60465
c1hy_0430004	c2y_0050601	NA	NA	NA	NA	9e-04	0.0051	0.0026	-0.0048	0.40625	-0.827586	NA	70596	61689	60234
c1hy_0430004	c2y_0051001	1	6.3618	0.3895	0.6969	-0.0076	0.005	0.0026	0.0023	0.40625	0.359375	-0.0143961661684702	70596	62053	60589
c1hy_0430004	c2y_0053101	-0.007	0.3989	-0.0175	0.9861	4e-04	0.0052	0.0026	0.0551	0.40625	6.40698	0.000537675356246226	70596	61695	60244
c1hy_0430004	c2y_0053102	0.0022	0.3978	0.0054	0.9957	0.0012	0.0052	0.0026	0.058	0.40625	6.59091	0.00132428982394593	70596	62078	60611
c1hy_0430004	c2y_0060001	0.1342	0.783	0.1714	0.8639	0.0153	0.0053	0.0026	0.0118	0.40625	1.90323	0.0161042022170019	70596	61919	60459
c1hy_0430004	c2y_0060101	-0.6917	1.0894	-0.635	0.5254	-0.0044	0.0052	0.0026	0.0409	0.40625	4.59551	0.00117681005652536	70596	49042	43280
c1hy_0430004	c2y_0060201	0.5014	0.8787	0.5707	0.5682	-5e-04	0.0051	0.0026	0.0213	0.40625	3.04286	-0.0043368063660444	70596	59809	58700
c1hy_0430004	c2y_0060401	NA	NA	NA	NA	0.0216	0.0054	0.0026	-0.0104	0.40625	-1.7931	NA	70596	59805	58697
c1hy_0430004	c2y_0061301	-0.4932	1.1054	-0.4462	0.6555	0.0192	0.0053	0.0026	0.0201	0.40625	2.91304	0.0251370834089026	70596	59634	58527
c1hy_0430004	c2y_0061401	-1	1.8245	-0.6321	0.5273	-0.0051	0.0049	0.0026	0.0166	0.40625	2.72131	0.00194958452579981	70596	59801	58692
c1hy_0430004	c2y_0061501	-1	2.2732	-0.6407	0.5217	0.0128	0.0052	0.0026	0.0121	0.40625	1.75362	0.0225128639578162	70596	59733	58625
c1hy_0430004	c2y_0061601	-1	3.4223	-0.4637	0.6429	0.0213	0.0049	0.0026	0.0047	0.40625	0.758065	0.0294551795220978	70596	58159	57345
c1hy_0430004	c2y_0061901	1	1.8754	0.5512	0.5815	0.0101	0.0048	0.0026	0.0045	0.40625	0.703125	0.00777556190625995	70596	58174	57360
c1hy_0430004	c2y_0062001	-0.24	0.9192	-0.2611	0.794	0.0081	0.0053	0.0026	0.0124	0.40625	1.9375	0.0104939040386468	70596	58136	57324
c1hy_0430004	c2y_0062101	-0.5957	1.3943	-0.4272	0.6692	0.0101	0.0051	0.0026	0.0069	0.40625	1.09524	0.013881184184937	70596	58088	57277
c1hy_0430004	c2y_0062201	-0.4045	0.9603	-0.4212	0.6736	0.0073	0.0054	0.0026	0.0145	0.40625	1.93333	0.0107437414282097	70596	57999	57188
c1hy_0430004	c2y_0062301	NA	NA	NA	NA	0.0105	0.0053	0.0026	-0.002	0.40625	-0.30303	NA	70596	56053	56053
c1hy_0430004	c2y_0062401	-0.1171	0.7114	-0.1646	0.8693	0.0099	0.0051	0.0026	0.0183	0.40625	3.26786	0.0120429719355637	70596	56066	56066
c1hy_0430004	c2y_0062601	-0.2414	0.9056	-0.2665	0.7898	0.0169	0.005	0.0026	0.0109	0.40625	1.94643	0.0203920385889855	70596	56035	56035
c1hy_0430004	c2y_0062701	NA	NA	NA	NA	0.0164	0.0047	0.0026	-4.4094e-05	0.40625	-0.00711194	NA	70596	55716	55716
c1hy_0430004	c2y_0070001	-0.4193	0.7956	-0.527	0.5982	0.0125	0.0047	0.0026	0.0294	0.40625	4.0274	0.0179857623337144	70596	56035	56035
c1hy_0430004	c2y_0070002	-0.0065	0.5292	-0.0122	0.9903	0.0247	0.0052	0.0026	0.0244	0.40625	3.43662	0.0277565015994219	70596	59091	58376
c1hy_0430004	c2y_0070101	0.5304	1.0303	0.5148	0.6067	0.0416	0.0051	0.0026	0.0138	0.40625	2	0.0432053507192387	70596	59091	58375
c1hy_0430004	c2y_0070201	-0.395	0.8634	-0.4575	0.6473	0.0051	0.0051	0.0026	0.0188	0.40625	2.9375	0.00849831216135231	70596	59032	58318
c1hy_0430004	c2y_0070301b	NA	NA	NA	NA	-0.0057	0.005	0.0026	-2e-04	0.40625	-0.0338983	NA	70596	70875	67716
c1hy_0430004	c2y_0080001_1	0.9623	1.5072	0.6384	0.5232	0.0236	0.0054	0.0026	0.0208	0.40625	3.25	0.0179878856098617	70596	73679	68484
c1hy_0430004	c2y_0080001_2	-0.983	1.5585	-0.6307	0.5282	-0.0349	0.005	0.0026	0.0219	0.40625	3.47619	-0.0297692912248424	70596	73406	68232
c1hy_0430004	c2y_0090001b2	NA	NA	NA	NA	-0.0189	0.0045	0.0026	-0.008	0.40625	-1.37931	NA	70596	70806	67655
c1hy_0430004	c2y_0090002	0.2042	0.6476	0.3153	0.7526	0.0272	0.0055	0.0026	0.0207	0.40625	3	0.0289772055963377	70596	58926	58213
c1hy_0430004	c2y_0100001_2	-1	2.6561	-0.7193	0.472	0.0079	0.0052	0.0026	0.0196	0.40625	2.9697	0.0222223264076561	70596	73369	68195
c1hy_0430004	c2y_0100001_3	-0.8628	1.3865	-0.6223	0.5338	-0.0099	0.0048	0.0026	0.0195	0.40625	2.70833	-0.00435617890704277	70596	73310	68145
c1hy_0430004	c2y_0100001_4	0.2703	1.1062	0.2443	0.807	-0.0118	0.005	0.0026	0.008	0.40625	1.25	-0.0137874499734863	70596	73011	67873
c1hy_0430004	c2y_0100102	-0.5277	0.8566	-0.616	0.5379	-0.0104	0.0049	0.0026	0.0417	0.40625	5.27848	-0.0061576887255012	70596	59006	58293
c1hy_0430004	c2y_0100203	-1	1.8029	-0.651	0.515	0.003	0.0056	0.0026	0.022	0.40625	3.23529	0.0123698059784659	70596	58597	57778
c1hy_0430004	c2y_0100301	-0.9951	1.6376	-0.6076	0.5434	0.0019	0.0055	0.0026	0.0162	0.40625	2.38235	0.00865445240985349	70596	58615	57796
c1hy_0430004	c2y_0100304	0.6117	1.5288	0.4001	0.6891	-0.0079	0.0051	0.0026	0.0051	0.40625	0.894737	-0.0110807411717702	70596	58376	57561
c1hy_0430004	c2y_0100501_3	-0.2837	0.9335	-0.3039	0.7612	-0.009	0.0047	0.0026	0.0093	0.40625	1.55	-0.0081342461703413	70596	73629	68440
c1hy_0430004	c2y_0100602	-0.8021	1.2561	-0.6386	0.5231	-6e-04	0.0052	0.0026	0.0228	0.40625	3.35294	0.00557827440823479	70596	58487	57672
c1hy_0430004	c2y_0100703	-0.9354	1.4978	-0.6245	0.5323	-0.0028	0.0052	0.0026	0.0153	0.40625	2.42857	0.00280601906719681	70596	58518	57703
c1hy_0430004	c2y_0100801	-0.8038	1.4039	-0.5726	0.5669	-0.0022	0.0052	0.0026	0.012	0.40625	1.96721	0.0021161653069156	70596	62765	61297
c1hy_0430004	c2y_0101102	-0.8469	1.496	-0.5661	0.5713	-0.0066	0.005	0.0026	0.0101	0.40625	1.62903	-0.00284147262119226	70596	62841	61368
c1hy_0430004	c2y_0102001_3	NA	NA	NA	NA	0.0105	0.0044	0.0026	-5e-04	0.40625	-0.0877193	NA	70596	73224	68075
c1hy_0430004	c2y_0103501_2	-1	1.3936	-0.7243	0.4689	-3e-04	0.0043	0.0026	0.0157	0.40625	2.34328	0.00618931086032228	70596	73371	68204
c1hy_0430004	c2y_0103501_3	NA	NA	NA	NA	NA	NA	0.0026	5e-04	0.40625	0.0833333	NA	70596	73012	67891
c1hy_0430004	c2y_0104001_2	-1	1.5082	-0.7399	0.4593	-0.0387	0.0052	0.0026	0.0185	0.40625	2.68116	-0.0344474481350118	70596	69911	65007
c1hy_0430004	c2y_0104001_3	NA	NA	NA	NA	-0.0121	0.0051	0.0026	-0.0028	0.40625	-0.491228	NA	70596	71276	66275
c1hy_0430004	c2y_0104501_2	NA	NA	NA	NA	-0.0106	0.005	0.0026	-0.009	0.40625	-1.55172	NA	70596	56592	52403
c1hy_0430004	c2y_0105001_2	-0.1962	0.6209	-0.316	0.752	-0.0348	0.0051	0.0026	0.0227	0.40625	3.28986	-0.0356650907018196	70596	73388	68216
c1hy_0430004	c2y_0105001_3	0.9414	2.3941	0.3932	0.6941	-0.0136	0.0047	0.0026	0.0027	0.40625	0.457627	-0.0168402376688996	70596	73913	68693
c1hy_0430004	c2y_0105501	-0.2851	0.7511	-0.3796	0.7043	-0.0163	0.0051	0.0026	0.0199	0.40625	3.01515	-0.0158500818819538	70596	62606	61147
c1hy_0430004	c2y_0105601	-0.3722	1.103	-0.3374	0.7358	0.0017	0.005	0.0026	0.0077	0.40625	1.24194	0.00353667409854011	70596	62274	60827
c1hy_0430004	c2y_0105701	-0.355	0.8324	-0.4265	0.6697	-0.0226	0.005	0.0026	0.0154	0.40625	2.52459	-0.0225084107767661	70596	62714	61249
c1hy_0430004	c2y_0110001	0.3818	0.6137	0.6221	0.5339	0.0174	0.0054	0.0026	0.0618	0.40625	7.53659	0.0144843433795229	70596	77614	68324
c1hy_0430004	c2y_0120001	-0.1349	0.511	-0.2641	0.7917	0.0198	0.0052	0.0026	0.0519	0.40625	6.32927	0.0236706878075622	70596	77614	68324
c1hy_0430004	c2y_0120101	-0.1835	0.5847	-0.3138	0.7537	0.0234	0.0053	0.0026	0.0463	0.40625	5.7875	0.0280576388776537	70596	77614	68324
c1hy_0430004	c2y_0120201	0.4773	0.8021	0.5951	0.5518	0.0208	0.0052	0.0026	0.0342	0.40625	3.8427	0.0183742217136831	70596	77614	68324
c1hy_0430004	c2y_0120301	NA	NA	NA	NA	NA	NA	0.0026	4e-04	0.40625	0.0689655	NA	70596	77614	68324
c1hy_0430004	c2y_0130001	0.6063	1.0275	0.59	0.5552	0.0127	0.0057	0.0026	0.0192	0.40625	3.09677	0.0104785825077732	70596	69375	60677
c1hy_0430004	c2y_0140001	0.8144	3.2984	0.2469	0.805	0.0064	0.005	0.0026	0.0016	0.40625	0.285714	0.00527500673597328	70596	77736	68464
c1hy_0430004	c2y_0150001	1	2.0002	0.5708	0.5681	0.0119	0.0047	0.0026	0.0049	0.40625	0.753846	0.0206917207541802	70596	20259	18228
c1hy_0430004	c2y_0160001	-0.0538	0.4008	-0.1342	0.8933	0.003	0.005	0.0026	0.057	0.40625	5.7	0.00709319733660227	70596	20259	18228
c1hy_0430004	c2y_0170001	-0.1813	0.4827	-0.3755	0.7073	0.0074	0.0049	0.0026	0.0528	0.40625	5.33333	0.017981078816914	70596	20259	18228
c1hy_0430004	c2y_0170101	0.0461	0.4106	0.1123	0.9106	0.0035	0.005	0.0026	0.0517	0.40625	4.92381	0.0069169863599154	70596	20259	18228
c1hy_0430004	c2y_0170401	-0.2071	0.748	-0.2769	0.7819	0.0113	0.0053	0.0026	0.0192	0.40625	2.86567	0.0251829825890707	70596	20259	18228
c1hy_0430004	c2y_0180001	0.4607	0.7313	0.63	0.5287	-0.0054	0.0049	0.0026	0.0357	0.40625	4.3012	-0.0159496939122953	70596	20259	18228
c1hy_0430004	c2y_0190001	0.4832	0.6958	0.6944	0.4875	0.004	0.0056	0.0026	0.0645	0.40625	6.32353	0.00211345080669029	70596	20259	18228
c1hy_0430004	c2y_0200001	1	5.7388	0.3428	0.7317	0.0199	0.0048	0.0026	0.0023	0.40625	0.319444	0.0365652321102146	70596	20259	18228
c1hy_0430004	c2y_0210001	NA	NA	NA	NA	0.0163	0.0049	0.0026	-0.0014	0.40625	-0.191781	NA	70596	20259	18228
c1hy_0430004	c2y_0210101	-0.1724	1.2282	-0.1404	0.8884	0.017	0.0049	0.0026	0.0072	0.40625	0.935065	0.0361936450444647	70596	20259	18228
c1hy_0430004	c2y_0210201	0.0794	1.1114	0.0715	0.943	0.017	0.0046	0.0026	0.0067	0.40625	1.06349	0.0351053976177959	70596	20256	18225
c1hy_0430004	c2y_0210202	0.8217	1.5328	0.5361	0.5919	0.0124	0.0046	0.0026	0.0086	0.40625	1.34375	0.0100990405277318	70596	71680	63332
c1hy_0430004	c2y_0210203	0.5895	1.2811	0.4602	0.6454	0.0144	0.0047	0.0026	0.0079	0.40625	1.29508	0.0136591691077065	70596	70976	62692
c1hy_0430004	c2y_0210204	NA	NA	NA	NA	0.0085	0.0048	0.0026	-0.0019	0.40625	-0.296875	NA	70596	71664	63317
c1hy_0430004	c2y_0210205	NA	NA	NA	NA	0.018	0.0048	0.0026	-0.0015	0.40625	-0.220588	NA	70596	70960	62677
c1hy_0430004	c2y_0210206	NA	NA	NA	NA	0.0079	0.0045	0.0026	-4e-04	0.40625	-0.0727273	NA	70596	71655	63310
c1hy_0430004	c2y_0210207	-0.0362	0.6299	-0.0575	0.9541	0.0076	0.0046	0.0026	0.0197	0.40625	3.28333	0.00894179385601602	70596	70951	62670
c1hy_0430004	c2y_0210208	NA	NA	NA	NA	0.0087	0.0045	0.0026	-0.0033	0.40625	-0.55	NA	70596	71659	63314
c1hy_0430004	c2y_0210209	NA	NA	NA	NA	NA	NA	0.0026	7e-04	0.40625	0.127273	NA	70596	70955	62674
c1hy_0430004	c2y_0210210	NA	NA	NA	NA	0.0152	0.0049	0.0026	-0.0047	0.40625	-0.824561	NA	70596	71685	63335
c1hy_0430004	c2y_0210211	-1	3.4081	-0.6227	0.5335	0.0256	0.0052	0.0026	0.0065	0.40625	1.01562	0.0376957375230092	70596	71426	63121
c1hy_0430004	c2y_0210212	-0.9291	1.6239	-0.5721	0.5672	0.0173	0.0051	0.0026	0.0098	0.40625	1.60656	0.0243028543026872	70596	71426	63121
c1hy_0430004	c2y_0220001	0.2712	0.8914	0.3043	0.7609	0.0127	0.0049	0.0026	0.0129	0.40625	2.01562	0.0128161066424827	70596	71426	63121
c1hy_0430004	c2y_0240001	0.3639	0.8331	0.4369	0.6622	3e-04	0.0053	0.0026	0.0174	0.40625	2.63636	-0.00213149667075654	70596	71426	63121
c1hy_0430004	c2y_0250001	-1	3.1425	-0.6305	0.5284	-0.0131	0.0049	0.0026	0.0067	0.40625	1.11667	-0.006498046013182	70596	71426	63121
c1hy_0430004	c2y_0260001	-0.2677	0.881	-0.3039	0.7612	-0.0103	0.0051	0.0026	0.014	0.40625	2	-0.0100558109934679	70596	71426	63121
c1hy_0430004	c2y_0270001	-1	2.5372	-0.556	0.5782	0.0295	0.0055	0.0026	0.0049	0.40625	0.803279	0.0383663618623774	70596	71426	63121
c1hy_0430004	c2y_0280001	NA	NA	NA	NA	NA	NA	0.0026	2e-04	0.40625	0.0273973	NA	70596	71426	63121
c1hy_0430004	c2y_0290001	-0.3559	0.6831	-0.521	0.6024	-0.0062	0.0058	0.0026	0.0457	0.40625	6.01316	-0.0031727728654739	70596	71426	63121
c1hy_0430004	c2y_0300001	-0.3952	0.8695	-0.4545	0.6495	0.0273	0.0048	0.0026	0.0185	0.40625	2.89062	0.0338105794750682	70596	71426	63121
c1hy_0430004	c2y_0310001	0.8966	1.8373	0.488	0.6256	0.0203	0.0046	0.0026	0.0064	0.40625	1	0.0192663787183492	70596	71426	63121
c1hy_0430004	c2y_0320001	0.446	0.8255	0.5403	0.589	0.0066	0.0051	0.0026	0.03	0.40625	4.05405	0.00354400010063461	70596	71426	63121
c1hy_0430004	c2y_0330101	-0.7593	1.3574	-0.5594	0.5759	-0.0081	0.0051	0.0026	0.0142	0.40625	2.18462	-0.00453686924050773	70596	71426	63121
c1hy_0430004	c2y_0330201	-0.4618	1.1437	-0.4038	0.6864	-0.0141	0.0051	0.0026	0.0084	0.40625	1.23529	-0.0137584937093237	70596	71648	63304
c1hy_0430004	c2y_0340001	-0.5861	1.0044	-0.5835	0.5596	-0.0299	0.0049	0.0026	0.0236	0.40625	3.63077	-0.0293872498934693	70596	71648	63304
c1hy_0430004	c2y_0350001	0.8827	1.5098	0.5846	0.5588	-0.021	0.0048	0.0026	0.0086	0.40625	1.34375	-0.0279233041591194	70596	71648	63304
c1hy_0430004	c2y_0360001	NA	NA	NA	NA	-0.0236	0.0054	0.0026	-0.0022	0.40625	-0.349206	NA	70596	71648	63304
c1hy_0430004	c2y_0360201	0.9328	1.7353	0.5376	0.5909	-0.0274	0.0056	0.0026	0.0204	0.40625	1.74359	-0.0380151854414652	70596	71648	63304
c1hy_0430004	c2y_0450001	1	7.3575	0.4181	0.6759	0.0431	0.0056	0.0026	0.0021	0.40625	0.323077	0.0413303429812156	70596	71648	63304
c1hy_0430004	c2y_0460001	-0.0317	0.4548	-0.0698	0.9444	0.0403	0.0047	0.0026	0.0364	0.40625	5.35294	0.046497647906031	70596	71648	63304
c1hy_0430004	c2y_asq_acomu	0.1497	0.4	0.3742	0.7082	-0.0078	0.0055	0.0026	0.0949	0.40625	10.4286	-0.0117921267111243	70596	57500	56137
c1hy_0430004	c2y_asq_bgm	0.1246	0.3598	0.3464	0.729	0.0288	0.0048	0.0026	0.0941	0.40625	11.6173	0.0384943049588743	70596	41872	40629
c1hy_0430004	c2y_asq_cfm	0.3013	0.5988	0.5032	0.6148	0.0032	0.005	0.0026	0.0439	0.40625	5.55696	0.00019775130811877	70596	80264	70596
c1hy_0430004	c2y_asq_dproblem	0.4688	0.8153	0.5751	0.5653	0.0085	0.0053	0.0026	0.0358	0.40625	4.36585	0.00465860790908479	70596	79735	70146
c1hy_0430004	c2y_asq_epersonal	1	1.477	0.6852	0.4932	0.0197	0.0049	0.0026	0.0352	0.40625	4.09302	0.0110989237750657	70596	70924	67767
c1hy_0430004	c2y_asq_total	0.5724	0.8402	0.6812	0.4957	0.0086	0.0052	0.0026	0.079	0.40625	8.97727	0.000784852102571982	70596	71319	68138
c1hy_0430004	c2y_bmi	-0.1245	0.3273	-0.3805	0.7036	-0.0114	0.0057	0.0026	0.237	0.40625	16.4583	-0.0100658383771317	70596	71319	68138
c1hy_0430004	c3hy_0010101	0.3179	0.9079	0.3502	0.7262	-0.0225	0.0056	0.0026	0.0138	0.40625	1.84	-0.0273833288019748	70596	59136	57566
c1hy_0430004	c3hy_0010201	0.9438	1.8009	0.5241	0.6002	-0.0091	0.0049	0.0026	0.0076	0.40625	1.11765	-0.0142249209812553	70596	61851	60392
c1hy_0430004	c3hy_0010301	NA	NA	NA	NA	0.0046	0.0048	0.0026	-0.0017	0.40625	-0.25	NA	70596	59936	58549
c1hy_0430004	c3hy_0030002	-0.0141	0.228	-0.0619	0.9506	0.0062	0.0065	0.0026	0.3623	0.40625	15.417	0.0102517783026869	70596	47540	46386
c1hy_0430004	c3hy_0080102	NA	NA	NA	NA	-0.0034	0.0053	0.0026	-0.0055	0.40625	-0.916667	NA	70596	20259	18228
c1hy_0430004	c3hy_0081001	-0.4726	1.9738	-0.2395	0.8107	-0.0262	0.0044	0.0026	0.0024	0.40625	0.393443	-0.0314572934847327	70596	47983	46834
c1hy_0430004	c3hy_0082002	0.0711	0.6899	0.1031	0.9179	0.0315	0.0048	0.0026	0.0305	0.40625	2.52066	0.0658163845486332	70596	20259	18228
c1hy_0430004	c3hy_0083001	NA	NA	NA	NA	NA	NA	0.0026	0.001	0.40625	0.140845	NA	70596	20259	18228
c1hy_0430004	c3hy_0083002	-1	2.2212	-0.5302	0.596	-0.0372	0.0047	0.0026	0.0055	0.40625	0.808824	-0.073022362370285	70596	20259	18228
c1hy_0430004	c3hy_0084001	1	5.4042	0.3479	0.7279	0.0114	0.0048	0.0026	0.0021	0.40625	0.304348	0.00843183403756462	70596	71674	63326
c1hy_0430004	c3hy_0085001	0.1048	1.6422	0.0638	0.9491	-5e-04	0.0048	0.0026	0.0049	0.40625	0.671233	-0.000942179699101606	70596	70970	62686
c1hy_0430004	c3hy_0086001	0.4899	1.3273	0.3691	0.7121	-0.0103	0.005	0.0026	0.006	0.40625	0.895522	-0.0130097241051388	70596	79712	70122
c1hy_0430004	c3hy_0087001	0.026	0.7755	0.0335	0.9733	-0.0065	0.005	0.0026	0.0123	0.40625	1.75714	-0.00959894302769268	70596	40817	37197
c1hy_0430004	c3hy_0090001	0.8779	2.4259	0.3619	0.7174	0.0202	0.0049	0.0026	0.0029	0.40625	0.367089	0.0195897460021661	70596	67970	63758
c1hy_0430004	c3hy_0090101	-1	7.5974	-0.2514	0.8015	0.0066	0.0048	0.0026	0.0014	0.40625	0.233333	0.0108561386758104	70596	64328	61861
c1hy_0430004	c3hy_0090201	NA	NA	NA	NA	NA	NA	0.0026	7e-04	0.40625	0.111111	NA	70596	60593	60593
c1hy_0430004	c3hy_0090401	-1	2.5968	-0.4385	0.661	0.0193	0.005	0.0026	0.0036	0.40625	0.514286	0.0244074272093513	70596	62863	61670
c1hy_0430004	c3hy_0090601	1	1.9428	0.578	0.5633	0.0104	0.0051	0.0026	0.0053	0.40625	0.815385	0.00725235558387858	70596	61277	60044
c1hy_0430004	c3hy_0090801	-0.3079	1.1944	-0.2578	0.7966	0.0219	0.005	0.0026	0.0075	0.40625	1.31579	0.0252410738575767	70596	62924	61448
c1hy_0430004	c3hy_0091001	0.0289	0.8691	0.0332	0.9735	0.0054	0.0055	0.0026	0.0112	0.40625	1.72308	0.0058247055694858	70596	60951	59629
c1hy_0430004	c3hy_0091201	NA	NA	NA	NA	-0.0081	0.0048	0.0026	-0.013	0.40625	-2.03125	NA	70596	59290	58050
c1hy_0430004	c3hy_0091401	NA	NA	NA	NA	0.02	0.0051	0.0026	-0.0012	0.40625	-0.196721	NA	70596	79490	69935
c1hy_0430004	c3hy_asq_acomu	-0.0466	0.4687	-0.0994	0.9208	-0.0152	0.0051	0.0026	0.0435	0.40625	5.50633	-0.0160907697255255	70596	77898	69528
c1hy_0430004	c3hy_asq_bgm	0.1286	0.4385	0.2933	0.7693	0.0084	0.005	0.0026	0.0563	0.40625	7.40789	0.00762609022837765	70596	78038	69627
c1hy_0430004	c3hy_asq_cfm	-0.0742	0.4786	-0.155	0.8768	-0.0085	0.0052	0.0026	0.0529	0.40625	6.78205	-0.0084317114621559	70596	77939	69552
c1hy_0430004	c3hy_asq_dproblem	-0.8455	1.2567	-0.6727	0.5011	-0.001	0.0053	0.0026	0.0431	0.40625	5.4557	0.00807060829215366	70596	78097	69666
c1hy_0430004	c3hy_asq_epersonal	-0.2502	0.6175	-0.4051	0.6854	-0.0011	0.005	0.0026	0.0429	0.40625	4.98837	0.00149246285487608	70596	76379	68208
c1hy_0430004	c3hy_asq_total	-0.2556	0.5523	-0.4628	0.6435	-0.0052	0.0052	0.0026	0.0646	0.40625	8.17722	-0.00217676348454792	70596	71319	68138
c1hy_0430004	c3hy_bmi	-0.0925	0.2796	-0.3308	0.7408	-0.0031	0.0051	0.0026	0.2701	0.40625	16.3697	-0.00091061720278754	70596	71319	68138
c1hy_0430004	c3hy_psi_cf	0.6199	1.0411	0.5954	0.5516	0.0187	0.005	0.0026	0.0334	0.40625	4.07317	0.0143861233109251	70596	78335	69873
c1hy_0430004	c3y_0010101	0.2926	1.1333	0.2582	0.7963	-0.0274	0.0056	0.0026	0.0108	0.40625	1.61194	-0.0312618675718608	70596	60896	60896
c1hy_0430004	c3y_0010201	NA	NA	NA	NA	NA	NA	0.0026	9e-04	0.40625	0.130435	NA	70596	61740	60443
c1hy_0430004	c3y_0010301	0.1642	2.3554	0.0697	0.9444	0.0037	0.005	0.0026	0.0018	0.40625	0.26087	0.0037933314472579	70596	58965	57659
c1hy_0430004	c3y_0030002_checked	-0.2111	0.3925	-0.5378	0.5907	0.0097	0.0061	0.0026	0.3134	0.40625	14.3105	0.0236115354216898	70596	47125	41402
c1hy_0430004	c3y_0040001_1	0.3586	1.0741	0.3339	0.7385	0.0137	0.0052	0.0026	0.0083	0.40625	1.22059	0.0128105212859146	70596	73913	68693
c1hy_0430004	c3y_0040001_2	-0.4487	0.9862	-0.455	0.6491	-0.0171	0.0052	0.0026	0.0111	0.40625	1.65672	-0.0156788974792637	70596	73913	68693
c1hy_0430004	c3y_0050001_1	0.0393	0.6167	0.0636	0.9492	0.0123	0.0056	0.0026	0.022	0.40625	3.18841	0.0127950649470931	70596	73913	68693
c1hy_0430004	c3y_0050001_2	1	1.7392	0.587	0.5572	-0.0059	0.0054	0.0026	0.0089	0.40625	1.28986	-0.0111795410199416	70596	73913	68693
c1hy_0430004	c3y_0050001_3	-0.7543	1.127	-0.6693	0.5033	-0.016	0.0047	0.0026	0.0435	0.40625	6.30435	-0.00901292293189393	70596	73913	68693
c1hy_0430004	c3y_0060001	-1	2.4966	-0.6983	0.485	-0.0333	0.0052	0.0026	0.0141	0.40625	1.98592	-0.0268359155463703	70596	59497	58065
c1hy_0430004	c3y_0082101	0.3015	0.5974	0.5048	0.6137	0.0021	0.0049	0.0026	0.0477	0.40625	5.54651	-0.00109177586680269	70596	76319	67206
c1hy_0430004	c3y_0082102	0.202	0.4924	0.4102	0.6817	0.0046	0.005	0.0026	0.0549	0.40625	6.16854	0.00272905408820246	70596	60884	59565
c1hy_0430004	c3y_0091001	0.662	1.0423	0.6351	0.5254	3e-04	0.0052	0.0026	0.0302	0.40625	3.51163	-0.00562860426047894	70596	60838	59518
c1hy_0430004	c3y_0091101	-0.5143	0.8886	-0.5788	0.5627	-0.0101	0.0051	0.0026	0.0405	0.40625	4.55056	-0.00597591488796559	70596	60809	59491
c1hy_0430004	c3y_0091201	0.0664	0.4694	0.1414	0.8876	-2e-04	0.0047	0.0026	0.0365	0.40625	4.29412	-0.000884919365569947	70596	60590	59283
c1hy_0430004	c3y_0091301	NA	NA	NA	NA	NA	NA	0.0026	0.0013	0.40625	0.19403	NA	70596	60807	59489
c1hy_0430004	c3y_0091401	0.183	0.8781	0.2084	0.8349	-0.0039	0.0054	0.0026	0.0113	0.40625	1.66176	-0.0053935095220114	70596	58807	57581
c1hy_0430004	c3y_0091501	0.1434	0.9513	0.1508	0.8802	0.006	0.0052	0.0026	0.0102	0.40625	1.47826	0.00600071426105845	70596	59039	57808
c1hy_0430004	c3y_0092801	NA	NA	NA	NA	0.0117	0.0047	0.0026	-0.0066	0.40625	-0.985075	NA	70596	59039	57804
c1hy_0430004	c3y_0092901	-0.013	1.6537	-0.0079	0.9937	0.0233	0.005	0.0026	0.0044	0.40625	0.733333	0.0261789602682435	70596	58931	57706
c1hy_0430004	c3y_0093001	0.9627	1.5908	0.6052	0.5451	0.0018	0.005	0.0026	0.0063	0.40625	0.969231	-0.00189593012464255	70596	59117	57888
c1hy_0430004	c3y_0093401	NA	NA	NA	NA	5e-04	0.0054	0.0026	-0.0078	0.40625	-1.2381	NA	70596	79056	69567
c1hy_0430004	c3y_0094701	NA	NA	NA	NA	-0.0086	0.005	0.0026	-0.0024	0.40625	-0.428571	NA	70596	79056	69567
c1hy_0430004	c3y_0095301	1	1.7464	0.5978	0.55	0.0101	0.0052	0.0026	0.0063	0.40625	1.05	0.00658444253291521	70596	77807	69436
c1hy_0430004	c3y_0095401	-1	4.8573	-0.591	0.5545	0.0154	0.0052	0.0026	0.0044	0.40625	0.6875	0.0262389218115777	70596	77807	69436
c1hy_0430004	c3y_0100101	1	3.4777	0.5293	0.5966	0.0134	0.0055	0.0026	0.0062	0.40625	0.861111	0.00694294933458372	70596	77807	69436
c1hy_0430004	c3y_0100102	-0.145	1.0557	-0.1374	0.8907	0.0305	0.0052	0.0026	0.0087	0.40625	1.19178	0.0333739284334557	70596	78115	69700
c1hy_0430004	c3y_0100201	1	5.8135	0.1955	0.845	0.0403	0.005	0.0026	0.0014	0.40625	0.2	0.0408501900688882	70596	78115	69700
c1hy_0430004	c3y_0100301b	1	5.5044	0.524	0.6002	1.9303e-05	0.0052	0.0026	0.0041	0.40625	0.554054	-0.00942956946161098	70596	71029	67863
c1hy_0430004	c3y_0110001_3	-0.7515	1.2394	-0.6064	0.5443	-0.0108	0.0053	0.0026	0.0212	0.40625	2.90411	-0.00584744122131171	70596	73913	68693
c1hy_0430004	c3y_0110101	-0.9766	1.3877	-0.7037	0.4816	-0.0013	0.005	0.0026	0.0383	0.40625	5.17568	0.00853636940430975	70596	78115	69700
c1hy_0430004	c3y_0110201	-1	1.6937	-0.6771	0.4984	-0.0026	0.0051	0.0026	0.0182	0.40625	2.56338	0.00517192767365478	70596	78115	69700
c1hy_0430004	c3y_0110301	-1	1.573	-0.645	0.5189	-0.0012	0.005	0.0026	0.0184	0.40625	2.48649	0.00579995228931488	70596	78062	69663
c1hy_0430004	c3y_0110501_3	-1	4.6875	-0.4422	0.6584	-9.6322e-05	0.0051	0.0026	0.0021	0.40625	0.368421	0.00475158780305633	70596	71709	66678
c1hy_0430004	c3y_0110601	-1	1.8744	-0.6666	0.505	0.0043	0.005	0.0026	0.0151	0.40625	2.09722	0.0125223845031626	70596	78062	69663
c1hy_0430004	c3y_0110701	-1	2.1498	-0.6407	0.5217	-0.0058	0.0052	0.0026	0.0103	0.40625	1.51471	0.000953446554319507	70596	78062	69663
c1hy_0430004	c3y_0110801	-1	3.0432	-0.5229	0.601	-0.0034	0.0051	0.0026	0.0044	0.40625	0.666667	0.00176573457378934	70596	78071	69669
c1hy_0430004	c3y_0112001_3	NA	NA	NA	NA	3e-04	0.0042	0.0026	-0.0015	0.40625	-0.254237	NA	70596	73656	68458
c1hy_0430004	c3y_0113501_2	0.6039	1.6979	0.3557	0.7221	-2e-04	0.0046	0.0026	0.0043	0.40625	0.661538	-0.00223726392770105	70596	73913	68693
c1hy_0430004	c3y_0113501_3	NA	NA	NA	NA	0.0015	0.0053	0.0026	-0.0015	0.40625	-0.217391	NA	70596	73913	68693
c1hy_0430004	c3y_0114001_2	-1	2.9882	-0.5947	0.5521	-0.0211	0.0057	0.0026	0.0042	0.40625	0.591549	-0.0163716133413669	70596	73913	68693
c1hy_0430004	c3y_0114001_3	NA	NA	NA	NA	-0.0039	0.0045	0.0026	-0.0047	0.40625	-0.783333	NA	70596	70862	67713
c1hy_0430004	c3y_0114501_2	NA	NA	NA	NA	0.0094	0.0047	0.0026	-0.0038	0.40625	-0.666667	NA	70596	70902	67750
c1hy_0430004	c3y_0115001_2	-0.5589	0.9191	-0.6082	0.5431	-0.0201	0.0048	0.0026	0.0175	0.40625	2.46479	-0.0173863095758111	70596	70984	67817
c1hy_0430004	c3y_0115001_3	-1	11.7639	-0.3581	0.7203	-0.0071	0.0054	0.0026	0.0016	0.40625	0.231884	0.00118182831379667	70596	70954	67791
c1hy_0430004	c3y_0116001	-1	3.2104	-0.6802	0.4964	-0.0041	0.0048	0.0026	0.0083	0.40625	1.53704	0.00580692088505917	70596	78071	69669
c1hy_0430004	c3y_0116101	NA	NA	NA	NA	0.0035	0.0052	0.0026	-0.0068	0.40625	-1.0625	NA	70596	43650	40163
c1hy_0430004	c3y_0116102	-1	2.3838	-0.6148	0.5387	-0.0095	0.0048	0.0026	0.0096	0.40625	1.43284	-0.00584399979553681	70596	43650	40163
c1hy_0430004	c3y_0120001	0.9324	1.3415	0.695	0.487	0.0048	0.0052	0.0026	0.0525	0.40625	5.41237	-0.00438130342333168	70596	43650	40163
c1hy_0430004	c3y_0130001	0.6609	1.0166	0.6501	0.5156	0.0054	0.0049	0.0026	0.0375	0.40625	4.03226	0.000957098494206869	70596	43650	40163
c1hy_0430004	c3y_0130101	0.7352	1.0856	0.6772	0.4983	0.0075	0.0052	0.0026	0.0494	0.40625	4.94	-0.000298254323908195	70596	70975	66017
c1hy_0430004	c3y_0130201	1	1.796	0.7181	0.4727	0.0069	0.0048	0.0026	0.0303	0.40625	3.06061	-0.00411688606978113	70596	70975	66017
c1hy_0430004	c3y_0130301	1	3.7689	0.634	0.5261	-0.0053	0.005	0.0026	0.0068	0.40625	0.957746	-0.0158052387465186	70596	70975	66017
c1hy_0430004	c3y_0140001	0.5129	0.8817	0.5817	0.5608	0.0032	0.0053	0.0026	0.037	0.40625	4.5122	-0.00169612758300964	70596	73767	68558
c1hy_0430004	c3y_0150001	1	1.9332	0.6792	0.497	-0.002	0.005	0.0026	0.013	0.40625	1.9697	-0.00981538065278552	70596	73767	68558
c1hy_0430004	c3y_0160001	0.9913	1.8095	0.5478	0.5838	0.0122	0.005	0.0026	0.0064	0.40625	0.914286	0.00884023899219859	70596	73735	68530
c1hy_0430004	c3y_0170001	-0.3063	0.6372	-0.4807	0.6307	0.0099	0.0051	0.0026	0.0523	0.40625	5.50526	0.0143941964757669	70596	73735	68530
c1hy_0430004	c3y_0180001	-0.1902	0.5173	-0.3677	0.7131	0.0085	0.0053	0.0026	0.0483	0.40625	4.97938	0.0113727167877153	70596	73735	68530
c1hy_0430004	c3y_0180101	-0.5549	0.8583	-0.6465	0.5179	0.0041	0.0052	0.0026	0.0516	0.40625	5.54839	0.0110438894991657	70596	73809	68605
c1hy_0430004	c3y_0180401	-0.8843	1.4516	-0.6092	0.5424	0.0083	0.0049	0.0026	0.0188	0.40625	2.57534	0.0151040815938987	70596	73304	68164
c1hy_0430004	c3y_0190001	-0.192	0.5725	-0.3354	0.7373	-0.0018	0.005	0.0026	0.0383	0.40625	3.94845	4.1685297254353e-05	70596	71266	68088
c1hy_0430004	c3y_0200001	-0.482	0.786	-0.6132	0.5397	0.0098	0.0055	0.0026	0.0633	0.40625	6.52577	0.0169594945333078	70596	71266	68088
c1hy_0430004	c3y_0210001	0.8104	1.4699	0.5513	0.5814	0.022	0.005	0.0026	0.0101	0.40625	1.48529	0.0189391334409884	70596	70924	67767
c1hy_0430004	c3y_0220001	0.994	1.5544	0.6395	0.5225	0.02	0.0047	0.0026	0.0091	0.40625	1.35821	0.0161428162568371	70596	70924	67767
c1hy_0430004	c3y_0220101	0.4723	1.0391	0.4545	0.6494	-9e-04	0.0048	0.0026	0.0133	0.40625	1.84722	-0.00374585257562257	70596	71094	67926
c1hy_0430004	c3y_0220201	-0.3392	1.3065	-0.2596	0.7951	0.0158	0.0047	0.0026	0.0047	0.40625	0.723077	0.0177293426419504	70596	71094	67926
c1hy_0430004	c3y_0220202	0.1479	2.8189	0.0525	0.9582	0.0105	0.0048	0.0026	0.0014	0.40625	0.215385	0.0106962623260718	70596	71026	67857
c1hy_0430004	c3y_0220203	1	2.1852	0.5995	0.5488	0.0053	0.0048	0.0026	0.0044	0.40625	0.733333	0.0011034000118359	70596	71026	67857
c1hy_0430004	c3y_0220204	NA	NA	NA	NA	0.0044	0.0046	0.0026	-2e-04	0.40625	-0.03125	NA	70596	71026	67857
c1hy_0430004	c3y_0220205	NA	NA	NA	NA	NA	NA	0.0026	8e-04	0.40625	0.115942	NA	70596	69461	69461
c1hy_0430004	c3y_0220206	1	5.4513	0.4982	0.6183	7e-04	0.0045	0.0026	0.0024	0.40625	0.363636	-0.00609385483004816	70596	69461	69461
c1hy_0430004	c3y_0220207	NA	NA	NA	NA	NA	NA	0.0026	6e-04	0.40625	0.101695	NA	70596	69461	69461
c1hy_0430004	c3y_0220208	NA	NA	NA	NA	0.0126	0.0046	0.0026	-0.0032	0.40625	-0.533333	NA	70596	69328	69328
c1hy_0430004	c3y_0220209	0.4459	0.97	0.4598	0.6457	0.0081	0.0052	0.0026	0.0158	0.40625	2.46875	0.00536527958802477	70596	69328	69328
c1hy_0430004	c3y_0220210	-0.8276	2.2324	-0.3707	0.7108	0.0171	0.0049	0.0026	0.0023	0.40625	0.370968	0.0193399511912728	70596	69223	69223
c1hy_0430004	c3y_0220211	NA	NA	NA	NA	0.0226	0.0051	0.0026	-0.003	0.40625	-0.517241	NA	70596	69258	69258
c1hy_0430004	c3y_0220212	NA	NA	NA	NA	0.0117	0.0048	0.0026	-0.0047	0.40625	-0.746032	NA	70596	69212	69212
c1hy_0430004	c3y_0230001	1	3.8876	0.6162	0.5378	-0.0085	0.0052	0.0026	0.0066	0.40625	1.1	-0.0185929856524184	70596	69212	69212
c1hy_0430004	c3y_0240001	-0.1934	0.655	-0.2953	0.7678	-0.0062	0.0051	0.0026	0.031	0.40625	4.49275	-0.00460098368632501	70596	69260	69260
c1hy_0430004	c3y_0250001	-0.4029	0.9276	-0.4343	0.6641	-0.0114	0.0048	0.0026	0.0162	0.40625	2.38235	-0.00897922209832529	70596	69260	69260
c1hy_0430004	c3y_0260001	0.6684	1.0251	0.6521	0.5143	0.0105	0.0048	0.0026	0.0292	0.40625	4.17143	0.00485442350201481	70596	69261	69261
c1hy_0430004	c3y_0270101	-0.294	0.8341	-0.3525	0.7244	0.0133	0.0047	0.0026	0.0156	0.40625	2.32836	0.0154457887441273	70596	69210	69210
c1hy_0430004	c3y_0270201	-0.2366	1.6513	-0.1433	0.886	0.0081	0.0054	0.0026	0.0052	0.40625	0.732394	0.0090861144624966	70596	69210	69210
c1hy_0430004	c3y_0270301	0.2862	1.1377	0.2515	0.8014	0.01	0.0053	0.0026	0.01	0.40625	1.53846	0.00863624702677687	70596	70019	70019
c1hy_0430004	c3y_0270401	-0.1747	0.5996	-0.2913	0.7708	0.0299	0.0055	0.0026	0.0359	0.40625	4.72368	0.0323378412731763	70596	70019	70019
c1hy_0430004	c3y_0270501	-0.3117	0.7706	-0.4044	0.6859	0.0209	0.0051	0.0026	0.0215	0.40625	3.02817	0.023613106985533	70596	69945	69945
c1hy_0430004	c3y_0270601	NA	NA	NA	NA	0.0056	0.0049	0.0026	-0.0051	0.40625	-0.822581	NA	70596	69945	69945
c1hy_0430004	c3y_0280101	-1	2.0018	-0.6629	0.5074	-0.0134	0.0052	0.0026	0.0197	0.40625	2.9403	-0.00400998066118551	70596	69945	69945
c1hy_0430004	c3y_0280201b	-0.9219	1.9949	-0.4622	0.644	-0.0135	0.0047	0.0026	0.0051	0.40625	0.689189	-0.0108236193566399	70596	70444	67333
c1hy_0430004	c3y_0280301b	NA	NA	NA	NA	-0.0052	0.005	0.0026	-0.0041	0.40625	-0.602941	NA	70596	70238	67139
c1hy_0430004	c3y_0280501b	-0.2736	1.1386	-0.2403	0.8101	-0.0111	0.005	0.0026	0.0089	0.40625	1.27143	-0.0103122218889958	70596	71187	68017
c1hy_0430004	c3y_0280601b	-1	2.2147	-0.5875	0.5568	-0.0049	0.0045	0.0026	0.0065	0.40625	0.866667	0.000247617379449207	70596	71319	68138
c1hy_0430004	c3y_0280901b	NA	NA	NA	NA	-0.0072	0.0052	0.0026	-0.0038	0.40625	-0.520548	NA	70596	71319	68138
c1hy_0430004	c3y_0290001	0.3804	0.843	0.4512	0.6518	0.0023	0.0047	0.0026	0.0146	0.40625	2.08571	-4.09107495373872e-05	70596	70403	70403
c1hy_0430004	c3y_0300001	-0.5499	1.2297	-0.4472	0.6547	0.002	0.0053	0.0026	0.0111	0.40625	1.68182	0.0049911195493731	70596	70403	70403
c1hy_0430004	c3y_0300002	-0.2664	0.8965	-0.2971	0.7664	-0.0068	0.0052	0.0026	0.0142	0.40625	1.97222	-0.0052346791911156	70596	70403	70403
c1hy_0430004	c3y_0300101	-0.3335	0.7334	-0.4547	0.6493	-0.0362	0.0056	0.0026	0.0207	0.40625	3.04412	-0.0342028383666137	70596	70403	70403
c1hy_0430004	c3y_0300201	-1	2.1035	-0.7194	0.4719	-0.0022	0.0049	0.0026	0.0152	0.40625	2.23529	0.00728619983270828	70596	68095	66547
c1hy_0430004	c3y_0310001	0.1933	0.9411	0.2054	0.8372	-0.0249	0.0055	0.0026	0.0107	0.40625	1.78333	-0.0271431808599693	70596	68095	66547
c1hy_0430004	c3y_0320001	0.9077	1.8151	0.5001	0.617	0.0267	0.0056	0.0026	0.0059	0.40625	0.893939	0.02442608856693	70596	67753	66239
c1hy_0430004	c3y_0330001	0.2292	1.0607	0.216	0.829	0.013	0.0047	0.0026	0.0077	0.40625	1.22222	0.0126127223267906	70596	67753	66239
c1hy_0430004	c3y_0350001	-0.5973	1.2442	-0.4801	0.6312	-0.0261	0.0054	0.0026	0.0107	0.40625	1.62121	-0.0242620163834791	70596	67753	66239
c1hy_0430004	c3y_0420001	-0.0226	1.358	-0.0166	0.9867	0.0366	0.0052	0.0026	0.005	0.40625	0.78125	0.0384545980787095	70596	67701	66191
c1hy_0430004	c3y_0430001	0.2747	0.6722	0.4086	0.6828	0.0396	0.0052	0.0026	0.0375	0.40625	5.13699	0.0394651077864371	70596	67637	66128
c1hy_0430004	c3y_0450001	0.4371	0.7621	0.5735	0.5663	0.0674	0.0051	0.0026	0.0413	0.40625	5.36364	0.0674092277915473	70596	67613	66101
c1hy_0430004	c3y_0460101	1	2.2778	0.7227	0.4699	0.0628	0.0057	0.0026	0.0315	0.40625	3.98734	0.0516260403047961	70596	67613	66101
c1hy_0430004	c3y_0460401	NA	NA	NA	NA	NA	NA	0.0026	0.0015	0.40625	0.227273	NA	70596	67669	66159
c1hy_0430004	c3y_0490001	NA	NA	NA	NA	0.0136	0.0048	0.0026	-0.0032	0.40625	-0.52459	NA	70596	67669	66159
c1hy_0430004	c3y_0500001	NA	NA	NA	NA	NA	NA	0.0026	0.0013	0.40625	0.203125	NA	70596	67682	66173
c1hy_0430004	c3y_0510001	NA	NA	NA	NA	-0.0026	0.0045	0.0026	-0.0015	0.40625	-0.234375	NA	70596	67658	66149
c1hy_0430004	c3y_0510002	-1	1.9818	-0.6237	0.5328	-0.0063	0.0053	0.0026	0.0094	0.40625	1.44615	-0.00047409759157221	70596	67658	66149
c1hy_0430004	c3y_0510003	NA	NA	NA	NA	0.0139	0.0051	0.0026	-0.0024	0.40625	-0.358209	NA	70596	65300	63599
c1hy_0430004	c3y_0510004	-0.0429	0.7328	-0.0585	0.9533	-0.0095	0.0054	0.0026	0.0182	0.40625	2.8	-0.0099505997790622	70596	65300	63599
c1hy_0430004	c3y_0520001	1	2.9775	0.708	0.4789	0.0289	0.0053	0.0026	0.0072	0.40625	1.01408	0.0218371327526835	70596	65303	63603
c1hy_0430004	c3y_0520101	-0.5147	1.225	-0.4202	0.6744	-0.006	0.0053	0.0026	0.0076	0.40625	1.11765	-0.00413832676013388	70596	65303	63603
c1hy_0430004	c3y_0520201	NA	NA	NA	NA	-0.0048	0.0049	0.0026	-0.0021	0.40625	-0.318182	NA	70596	65303	63603
c1hy_0430004	c3y_0530001	1	2.1933	0.6238	0.5327	0.0137	0.0049	0.0026	0.01	0.40625	1.36986	0.00774633102793584	70596	64819	63156
c1hy_0430004	c3y_0530002	0.305	0.7458	0.409	0.6826	0.0092	0.0048	0.0026	0.0168	0.40625	2.33333	0.0079190910643945	70596	64752	63099
c1hy_0430004	c3y_0530003	NA	NA	NA	NA	-0.0013	0.0051	0.0026	-0.0034	0.40625	-0.576271	NA	70596	64676	63025
c1hy_0430004	c3y_0530004	NA	NA	NA	NA	-0.0087	0.0054	0.0026	-0.0013	0.40625	-0.191176	NA	70596	64642	62990
c1hy_0430004	c3y_0540001	NA	NA	NA	NA	0.0332	0.0049	0.0026	-0.006	0.40625	-0.952381	NA	70596	64642	62990
c1hy_0430004	c3y_0540002	NA	NA	NA	NA	0.0028	0.0052	0.0026	-0.0151	0.40625	-2.35938	NA	70596	64701	63048
c1hy_0430004	c3y_0540003	1	1.7851	0.7135	0.4756	-0.0201	0.0045	0.0026	0.0086	0.40625	1.22857	-0.0277239507550263	70596	64701	63048
c1hy_0430004	c3y_0540004	-0.1437	0.6427	-0.2236	0.8231	0.0251	0.0046	0.0026	0.0227	0.40625	3.28986	0.0283668936038949	70596	64718	63064
c1hy_0430004	c3y_0550001	-0.8679	1.7622	-0.4925	0.6224	0.0045	0.005	0.0026	0.0055	0.40625	0.808824	0.00813885178877734	70596	64700	63046
c1hy_0430004	c3y_0560001	1	18.6164	0.3112	0.7557	0.0478	0.0051	0.0026	0.0019	0.40625	0.287879	0.0384517815721911	70596	64700	63046
c1hy_0430004	c3y_0570001	-0.8574	1.391	-0.6164	0.5376	0.0265	0.005	0.0026	0.0135	0.40625	2.01493	0.0335771935993297	70596	65579	63879
c1hy_0430004	c3y_0570002	-1	2.1611	-0.5127	0.6082	0.0249	0.0046	0.0026	0.0049	0.40625	0.742424	0.0305919923214085	70596	65579	63879
c1hy_0430004	c3y_0570003	-0.2153	1.5246	-0.1412	0.8877	0.025	0.0053	0.0026	0.0045	0.40625	0.681818	0.0274629134705756	70596	65579	63879
c1hy_0430004	c3y_0570004	-0.1477	0.7062	-0.2091	0.8344	0.0021	0.0055	0.0026	0.0158	0.40625	2.32353	0.00321312843317238	70596	65579	63879
c1hy_0430004	c3y_0580001	1	3.941	0.6123	0.5403	0.0626	0.0052	0.0026	0.0167	0.40625	1.19286	0.0534057584961975	70596	61264	59847
c1hy_0430004	c3y_0580002	1	3.6872	0.6897	0.4904	0.0882	0.0054	0.0026	0.0096	0.40625	1.35211	0.0847805740917568	70596	61195	59784
c1hy_0430004	c3y_0580003	0.5429	1.155	0.47	0.6383	0.1311	0.0051	0.0026	0.0062	0.40625	0.911765	0.142703232112863	70596	61095	59685
c1hy_0430004	c3y_0580004	0.7064	0.9462	0.7465	0.4553	0.3554	0.0056	0.0026	0.0144	0.40625	1.89474	0.390061574583808	70596	61095	59685
c1hy_0430004	c3y_0590001	0.6498	1.2017	0.5408	0.5887	0.0154	0.0055	0.0026	0.0118	0.40625	1.66197	0.0134346422448968	70596	61156	59744
c1hy_0430004	c3y_0590002	1	2.575	0.6799	0.4966	0.0222	0.0048	0.0026	0.0108	0.40625	1.61194	0.0152484224095801	70596	61118	59707
c1hy_0430004	c3y_0590003	0.543	1.3645	0.398	0.6907	0.0183	0.0055	0.0026	0.0067	0.40625	0.848101	0.0179497977884085	70596	61118	59707
c1hy_0430004	c3y_0590004	-0.0672	1.3032	-0.0516	0.9589	-0.003	0.0052	0.0026	0.0048	0.40625	0.648649	-0.00307501145224403	70596	61089	59682
c1hy_0430004	c3y_0590005	1	3.7279	0.6722	0.5014	0.0356	0.0052	0.0026	0.0082	0.40625	1.28125	0.0277510846932127	70596	61089	59682
c1hy_0430004	c3y_0590006	NA	NA	NA	NA	0.0176	0.005	0.0026	-0.0119	0.40625	-2.01695	NA	70596	60213	58828
c1hy_0430004	c3y_0590007	1	1.8984	0.6119	0.5406	0.0582	0.0055	0.0026	0.0083	0.40625	1.22059	0.0594301416268528	70596	60213	58828
c1hy_0430004	c3y_0600101_1	NA	NA	NA	NA	-0.0206	0.005	0.0026	-0.01	0.40625	-1.5625	NA	70596	33377	31665
c1hy_0430004	c3y_0600101_2	NA	NA	NA	NA	NA	NA	0.0026	0.001	0.40625	0.15625	NA	70596	70204	67082
c1hy_0430004	c3y_0600101_3	NA	NA	NA	NA	-0.0078	0.0049	0.0026	-0.0012	0.40625	-0.181818	NA	70596	71075	67914
c1hy_0430004	c3y_0600101_4	NA	NA	NA	NA	0.0204	0.0049	0.0026	-0.0052	0.40625	-0.787879	NA	70596	70887	67729
c1hy_0430004	c3y_0600201	0.169	0.9898	0.1707	0.8644	0.0315	0.0049	0.0026	0.0099	0.40625	1.54688	0.0342679381542391	70596	60213	58828
c1hy_0430004	c3y_0600202	NA	NA	NA	NA	0.0142	0.0047	0.0026	-0.0015	0.40625	-0.245902	NA	70596	79676	70093
c1hy_0430004	c3y_0600301	NA	NA	NA	NA	0.0205	0.0053	0.0026	-0.004	0.40625	-0.625	NA	70596	78089	68899
c1hy_0430004	c3y_0610001	0.6314	1.2752	0.4952	0.6205	0.0306	0.0051	0.0026	0.0086	0.40625	1.34375	0.0382881211713923	70596	45836	42394
c1hy_0430004	c3y_0611001	1	1.8348	0.672	0.5016	0.025	0.005	0.0026	0.0081	0.40625	1.15714	0.028088508095072	70596	45692	42262
c1hy_0430004	c3y_0611101	1	2.8429	0.3954	0.6926	0.0246	0.0052	0.0026	0.0025	0.40625	0.396825	0.0302186426482773	70596	45835	42395
c1hy_0430004	c3y_0611201	NA	NA	NA	NA	NA	NA	0.0026	9e-04	0.40625	0.125	NA	70596	45692	42266
c1hy_0430004	c3y_0611301	0.1199	0.7864	0.1525	0.8788	0.0314	0.0049	0.0026	0.0124	0.40625	1.96825	0.0326353062645608	70596	73666	68471
c1hy_0430004	c3y_0611401	1	2.0645	0.554	0.5796	0.0179	0.0048	0.0026	0.0054	0.40625	0.857143	0.0159895595086162	70596	60292	57782
c1hy_0430004	c3y_0611501	0.9353	2.0142	0.4644	0.6424	0.0208	0.0052	0.0026	0.0038	0.40625	0.584615	0.0180558260159962	70596	69669	69669
c1hy_0430004	c3y_0611601	NA	NA	NA	NA	0.0277	0.0052	0.0026	-0.0069	0.40625	-1.1129	NA	70596	69712	69712
c1hy_0430004	c3y_0620001	-1	2.7518	-0.6392	0.5227	0.0054	0.0049	0.0026	0.0089	0.40625	1.36923	0.0139586860760029	70596	70145	70145
c1hy_0430004	c3y_0620101	1	1.7845	0.6436	0.5198	-0.009	0.0052	0.0026	0.0235	0.40625	3.4058	-0.0186357294482008	70596	67528	66008
c1hy_0430004	c3y_0620201	-1	3.3513	-0.6297	0.5289	0.0061	0.005	0.0026	0.0055	0.40625	0.887097	0.0145990521901719	70596	63889	62452
c1hy_0430004	c3y_0620301	-1	1.7486	-0.6044	0.5456	0.0423	0.0053	0.0026	0.0119	0.40625	1.77612	0.0519626981529742	70596	63432	61930
c1hy_0430004	c3y_0630001	0.7704	1.2342	0.6242	0.5325	0.0341	0.0051	0.0026	0.0247	0.40625	3.43056	0.0326691090523341	70596	58567	57108
c1hy_0430004	c3y_0631001	0.054	0.9616	0.0561	0.9552	0.0286	0.0052	0.0026	0.0118	0.40625	1.61644	0.0319545849205012	70596	59441	57854
c1hy_0430004	c3y_0631101	1	2.6542	0.662	0.508	0.0104	0.0044	0.0026	0.0114	0.40625	1.96552	0.00221081911432547	70596	58261	56709
c1hy_0430004	c3y_0631201	0.8698	1.8796	0.4627	0.6435	0.017	0.0054	0.0026	0.0059	0.40625	0.951613	0.0159016389781712	70596	58181	56625
c1hy_0430004	c3y_0631401	0.2959	0.7745	0.3821	0.7024	0.0174	0.0052	0.0026	0.0221	0.40625	3.25	0.0174707129449009	70596	59348	57766
c1hy_0430004	c3y_asq_acomu	-0.8161	1.2545	-0.6505	0.5153	-0.0204	0.0051	0.0026	0.0538	0.40625	6.725	-0.0112349667297976	70596	69458	69458
c1hy_0430004	c3y_asq_bgm	0.3709	0.6577	0.564	0.5728	0.0032	0.0047	0.0026	0.05	0.40625	5.88235	-0.00103007474374486	70596	69453	69453
c1hy_0430004	c3y_asq_cfm	0.1441	0.5327	0.2704	0.7868	-0.0061	0.005	0.0026	0.0484	0.40625	6.36842	-0.00797172789976221	70596	69457	69457
c1hy_0430004	c3y_asq_dproblem	-0.6367	0.9844	-0.6468	0.5177	-0.0071	0.0048	0.0026	0.0531	0.40625	6.39759	6.52566967278332e-05	70596	70826	67682
c1hy_0430004	c3y_asq_epersonal	0.0905	0.4363	0.2074	0.8357	-0.0076	0.0049	0.0026	0.0544	0.40625	6.55422	-0.00928422507099047	70596	70826	67682
c1hy_0430004	c3y_asq_total	-0.268	0.5678	-0.4719	0.637	-0.0078	0.0048	0.0026	0.0674	0.40625	8.53165	-0.00474351982396042	70596	71319	68138
c1hy_0430004	c3y_bed_time	1	1.6585	0.6348	0.5256	0.014	0.005	0.0026	0.0309	0.40625	4.29167	0.0046417027724069	70596	70596	70596
c1hy_0430004	c3y_bmi	-0.162	0.3449	-0.4696	0.6386	-0.0039	0.0057	0.0026	0.2654	0.40625	15.7976	0.000226863202051258	70596	71319	68138
c1hy_0430004	c3y_nap_count	0.8452	1.3625	0.6204	0.535	-0.0173	0.0046	0.0026	0.0206	0.40625	3.12121	-0.0237621856999451	70596	70596	70596
c1hy_0430004	c3y_night_wake_up_count	-1	2.4156	-0.6617	0.5082	-0.0082	0.0047	0.0026	0.0214	0.40625	2.77922	0.00376745319902197	70596	70596	70596
c1hy_0430004	c3y_sleep_time_day	1	1.9147	0.656	0.5118	0.0168	0.0049	0.0026	0.0233	0.40625	3.32857	0.0071159146575709	70596	70596	70596
c1hy_0430004	c3y_sleep_time_night	-0.5686	0.9919	-0.5732	0.5665	-0.02	0.0051	0.0026	0.0351	0.40625	4.94366	-0.0148500810236792	70596	70596	70596
c1hy_0430004	c3y_total_sleep_time	0.8825	1.5521	0.5686	0.5696	0.0026	0.0049	0.0026	0.0118	0.40625	1.84375	-0.00230474471886279	70596	70596	70596
c1hy_0430004	c3y_wake_up_time	0.831	1.2335	0.6737	0.5005	0.0454	0.0052	0.0026	0.0777	0.40625	9.03488	0.0350204910208939	70596	70596	70596
c1hy_0430004	c4y_0010101	0.231	1.0429	0.2215	0.8247	-0.0269	0.0051	0.0026	0.0097	0.40625	1.34722	-0.0303518869431693	70596	77888	68771
c1hy_0430004	c4y_0010201	NA	NA	NA	NA	NA	NA	0.0026	0.0012	0.40625	0.179104	NA	70596	71814	66894
c1hy_0430004	c4y_0010301	-1	1.8311	-0.6027	0.5467	0.0078	0.0052	0.0026	0.0124	0.40625	1.74648	0.017335724751465	70596	38984	37406
c1hy_0430004	c4y_0030002	0.0617	0.2209	0.2791	0.7802	0.003	0.0067	0.0026	0.3831	0.40625	15.324	0.00211425752345504	70596	52971	50879
c1hy_0430004	c4y_0042101	0.2625	0.5726	0.4585	0.6466	0.0029	0.0047	0.0026	0.0484	0.40625	5.31868	0.000197987891116042	70596	60310	60310
c1hy_0430004	c4y_0042102b	0.2862	0.5743	0.4983	0.6182	0.0029	0.0047	0.0026	0.0495	0.40625	5.625	-0.000232999935227297	70596	71319	68138
c1hy_0430004	c4y_0051001	0.2858	0.6805	0.42	0.6745	0.012	0.0053	0.0026	0.0331	0.40625	3.48421	0.0106667110718933	70596	61559	60266
c1hy_0430004	c4y_0051101	-0.7856	1.1749	-0.6686	0.5037	-0.0015	0.0053	0.0026	0.0364	0.40625	4.33333	0.00608103987024792	70596	58782	57483
c1hy_0430004	c4y_0051201	-0.3949	0.7027	-0.562	0.5741	0.0051	0.0049	0.0026	0.0432	0.40625	4.45361	0.0101191495404562	70596	59324	57902
c1hy_0430004	c4y_0051301	1	3.1994	0.686	0.4927	-0.0097	0.0052	0.0026	0.0069	0.40625	1.01471	-0.0201521639724645	70596	60039	58687
c1hy_0430004	c4y_0051401	0.0051	1.0513	0.0049	0.9961	0.0013	0.0053	0.0026	0.0091	0.40625	1.3	0.00143625667327814	70596	59184	57846
c1hy_0430004	c4y_0051501	-0.3406	0.7693	-0.4427	0.658	0.0122	0.0051	0.0026	0.0178	0.40625	2.25316	0.0158830207265662	70596	61291	59873
c1hy_0430004	c4y_0053801	-0.0389	0.976	-0.0399	0.9682	0.0157	0.0051	0.0026	0.0116	0.40625	1.78462	0.0171486893797921	70596	64843	63179
c1hy_0430004	c4y_0053901	0.9002	1.7512	0.5141	0.6072	0.0078	0.0052	0.0026	0.0078	0.40625	1.16418	0.00432573264983493	70596	64763	63109
c1hy_0430004	c4y_0054001	1	1.8928	0.6036	0.5461	-0.005	0.0052	0.0026	0.0061	0.40625	0.953125	-0.00979247517532392	70596	68351	66794
c1hy_0430004	c4y_0054401	1	3.0499	0.3744	0.7081	0.0113	0.005	0.0026	0.0025	0.40625	0.378788	0.00886334649489893	70596	68351	66794
c1hy_0430004	c4y_0055701	0.6914	1.0533	0.6564	0.5115	-0.0107	0.0049	0.0026	0.0227	0.40625	3.06757	-0.0162498548592801	70596	70178	70178
c1hy_0430004	c4y_0056001	-0.5205	1.7147	-0.3035	0.7615	0.009	0.0051	0.0026	0.0039	0.40625	0.629032	0.0107190498965391	70596	70178	70178
c1hy_0430004	c4y_0056101	-0.2716	1.0301	-0.2636	0.7921	5.9435e-05	0.0051	0.0026	0.0125	0.40625	2.19298	0.00162567326061588	70596	61849	60401
c1hy_0430004	c4y_0056301	1	3.7701	0.6912	0.4895	0.0021	0.0052	0.0026	0.0099	0.40625	1.43478	-0.0109918971087897	70596	61845	60401
c1hy_0430004	c4y_0056401	-0.1252	1.196	-0.1047	0.9166	-0.001	0.0048	0.0026	0.0059	0.40625	0.880597	-0.000606202208509246	70596	61849	60401
c1hy_0430004	c4y_0060101	1	3.3483	0.6258	0.5315	0.0321	0.0047	0.0026	0.0046	0.40625	0.657143	0.0279703375039323	70596	61845	60401
c1hy_0430004	c4y_0060201	NA	NA	NA	NA	0.0113	0.0046	0.0026	-4.8573e-05	0.40625	-0.00703957	NA	70596	61843	60401
c1hy_0430004	c4y_0060301b	1	5.9569	0.3579	0.7204	-9e-04	0.0045	0.0026	0.0017	0.40625	0.261538	-0.00543096938402562	70596	71319	68138
c1hy_0430004	c4y_0070001_3	-1	2.3859	-0.6638	0.5068	2e-04	0.005	0.0026	0.0123	0.40625	1.5375	0.00923499011909543	70596	70804	67659
c1hy_0430004	c4y_0070101	-0.8362	1.2394	-0.6747	0.4999	-0.0065	0.0049	0.0026	0.0342	0.40625	4.5	0.000789139595130653	70596	61844	60401
c1hy_0430004	c4y_0070201	-1	2.7726	-0.7153	0.4744	0.0012	0.005	0.0026	0.0232	0.40625	3.13514	0.0169348122540792	70596	61844	60401
c1hy_0430004	c4y_0070301	-1	2.546	-0.7003	0.4837	0.0062	0.005	0.0026	0.0171	0.40625	2.28	0.01885811316463	70596	61844	60401
c1hy_0430004	c4y_0070501_3	0.3711	1.9262	0.1926	0.8472	-0.0044	0.0049	0.0026	0.0028	0.40625	0.444444	-0.00561161121000053	70596	70894	67740
c1hy_0430004	c4y_0070601	-0.9635	1.4852	-0.6487	0.5165	0.0079	0.0047	0.0026	0.0223	0.40625	3.32836	0.0161810002488223	70596	61845	60401
c1hy_0430004	c4y_0070701	-0.7621	1.4795	-0.5151	0.6065	-0.0023	0.0046	0.0026	0.0086	0.40625	1.26471	0.00109373418122627	70596	61845	60401
c1hy_0430004	c4y_0070801	NA	NA	NA	NA	0.0017	0.0049	0.0026	-9e-04	0.40625	-0.136364	NA	70596	61143	59732
c1hy_0430004	c4y_0073501_2	-0.3224	0.6675	-0.4831	0.629	0.0054	0.0044	0.0026	0.0278	0.40625	3.97143	0.00851789551018745	70596	70705	67563
c1hy_0430004	c4y_0073501_3	NA	NA	NA	NA	0.0038	0.0052	0.0026	-0.0024	0.40625	-0.347826	NA	70596	70761	67618
c1hy_0430004	c4y_0074001_2	-0.3541	1.0097	-0.3507	0.7258	-0.0141	0.0053	0.0026	0.0094	0.40625	1.25333	-0.0130500659723431	70596	70928	67771
c1hy_0430004	c4y_0075001_2	0.5823	2.888	0.2016	0.8402	-0.0165	0.0055	0.0026	0.0023	0.40625	0.315068	-0.0186976876113392	70596	70926	67771
c1hy_0430004	c4y_0075001_3	NA	NA	NA	NA	NA	NA	0.0026	0.0017	0.40625	0.257576	NA	70596	70733	67591
c1hy_0430004	c4y_0075501_2	1	5.5699	0.2224	0.824	-0.0122	0.0052	0.0026	0.0019	0.40625	0.253333	-0.0155797964564743	70596	70303	67190
c1hy_0430004	c4y_0075501_3	-0.8299	1.6847	-0.4926	0.6223	-0.0107	0.0054	0.0026	0.008	0.40625	1.17647	-0.00750602225891401	70596	69835	66775
c1hy_0430004	c4y_0077001	-0.3844	1.0944	-0.3512	0.7254	-0.0145	0.0046	0.0026	0.0128	0.40625	1.72973	-0.0137508052874404	70596	61845	60401
c1hy_0430004	c4y_0077101	0.2726	1.5348	0.1776	0.859	-0.0027	0.0051	0.0026	0.0048	0.40625	0.761905	-0.00393132907755164	70596	61849	60401
c1hy_0430004	c4y_0077102	-0.3974	1.0014	-0.3968	0.6915	-0.0161	0.0048	0.0026	0.0182	0.40625	2.84375	-0.0150357631724899	70596	61845	60401
c1hy_0430004	c4y_0080001	-0.9066	1.3255	-0.684	0.494	-0.002	0.0052	0.0026	0.0192	0.40625	2.59459	0.00426415279186408	70596	61849	60401
c1hy_0430004	c4y_0081001	-0.927	1.3984	-0.6629	0.5074	-0.0421	0.0048	0.0026	0.0209	0.40625	2.98571	-0.0396914766832073	70596	61849	60401
c1hy_0430004	c4y_0090001	-0.8852	1.5854	-0.5583	0.5766	0.0047	0.0055	0.0026	0.0092	0.40625	1.31429	0.00952734657150001	70596	61849	60401
c1hy_0430004	c4y_0091001	NA	NA	NA	NA	-0.003	0.0046	0.0026	-0.0042	0.40625	-0.494118	NA	70596	61849	60401
c1hy_0430004	c4y_0100001	-0.2538	1.436	-0.1767	0.8597	0.0095	0.0053	0.0026	0.0062	0.40625	0.775	0.010643148057471	70596	69461	69461
c1hy_0430004	c4y_0110001	-0.3713	0.6602	-0.5624	0.5738	-0.0058	0.0057	0.0026	0.0425	0.40625	5.66667	-0.00199512894251941	70596	69328	69328
c1hy_0430004	c4y_0120001	0.5175	0.8974	0.5766	0.5642	0.0118	0.0052	0.0026	0.0673	0.40625	6.23148	0.00525096314482906	70596	69297	69297
c1hy_0430004	c4y_0130001	0.7905	1.1308	0.6991	0.4845	0.0492	0.0054	0.0026	0.0658	0.40625	6.38835	0.0407610919188663	70596	69223	69223
c1hy_0430004	c4y_0130102	NA	NA	NA	NA	NA	NA	0.0026	6e-04	0.40625	0.0909091	NA	70596	69258	69258
c1hy_0430004	c4y_0130103	0.8918	1.366	0.6528	0.5139	0.0491	0.0048	0.0026	0.0159	0.40625	2.09211	0.0442649898249912	70596	69212	69212
c1hy_0430004	c4y_0130104	0.8893	1.2622	0.7045	0.4811	0.0449	0.0059	0.0026	0.0529	0.40625	5.75	0.0359096767627905	70596	69260	69260
c1hy_0430004	c4y_0130105	0.8809	1.4822	0.5944	0.5523	0.0238	0.0047	0.0026	0.0078	0.40625	1.18182	0.0201662243925518	70596	69261	69261
c1hy_0430004	c4y_0140001	-0.4911	0.969	-0.5068	0.6123	0.0034	0.0052	0.0026	0.0294	0.40625	3.45882	0.00785394106277298	70596	69210	69210
c1hy_0430004	c4y_0150001	0.9976	1.4637	0.6815	0.4955	0.0049	0.0054	0.0026	0.061	0.40625	6.0396	-0.00769545750640544	70596	67753	66239
c1hy_0430004	c4y_0160001	0.5228	0.8215	0.6363	0.5246	0.0037	0.0054	0.0026	0.0459	0.40625	4.25	-0.00189310484635093	70596	67701	66191
c1hy_0430004	c4y_0160101	0.5762	0.9237	0.6238	0.5328	0.0063	0.0052	0.0026	0.0605	0.40625	4.80159	-0.000664714338228459	70596	67637	66128
c1hy_0430004	c4y_0160201	0.2349	0.6164	0.3811	0.7031	0.0195	0.0052	0.0026	0.0354	0.40625	3.33962	0.0184735465667821	70596	67658	66148
c1hy_0430004	c4y_0160301	-1	8.2797	-0.3185	0.7501	0.0157	0.0056	0.0026	0.004	0.40625	0.449438	0.0249977344253457	70596	67613	66101
c1hy_0430004	c4y_0170001	0.5683	0.987	0.5758	0.5647	0.0078	0.0053	0.0026	0.0358	0.40625	3.69072	0.0027184757772139	70596	67669	66159
c1hy_0430004	c4y_0180001	0.2275	1.1872	0.1916	0.848	0.0015	0.0048	0.0026	0.0066	0.40625	0.942857	0.00062736160626728	70596	67682	66173
c1hy_0430004	c4y_0190001	NA	NA	NA	NA	NA	NA	0.0026	-1e-04	0.40625	-0.0140845	NA	70596	67658	66149
c1hy_0430004	c4y_0200001	-0.3533	0.6743	-0.524	0.6003	0.0027	0.0054	0.0026	0.0431	0.40625	4.14423	0.00678846530424173	70596	64819	63156
c1hy_0430004	c4y_0210001	-0.3737	0.7166	-0.5215	0.602	0.005	0.0053	0.0026	0.0417	0.40625	4.04854	0.00946006232588773	70596	64752	63099
c1hy_0430004	c4y_0210101	-0.5009	0.809	-0.6192	0.5358	0.0024	0.0051	0.0026	0.0518	0.40625	4.7963	0.00862338893840437	70596	64676	63025
c1hy_0430004	c4y_0210401	-0.2404	0.8365	-0.2874	0.7738	0.0064	0.005	0.0026	0.0183	0.40625	2.17857	0.0086094036736047	70596	64687	63037
c1hy_0430004	c4y_0220001	-0.3407	0.657	-0.5185	0.6041	0.0064	0.0051	0.0026	0.0566	0.40625	5.44231	0.0113364953623121	70596	64642	62990
c1hy_0430004	c4y_0230001	7e-04	0.4142	0.0016	0.9987	0.0069	0.0056	0.0026	0.06	0.40625	5.45455	0.00762976300968684	70596	64701	63048
c1hy_0430004	c4y_0240001	1	2.421	0.5203	0.6028	0.0252	0.0053	0.0026	0.0051	0.40625	0.607143	0.0225093871180575	70596	64718	63064
c1hy_0430004	c4y_0250001	1	3.094	0.5215	0.602	0.0267	0.0052	0.0026	0.0038	0.40625	0.493506	0.0236260253000743	70596	64700	63046
c1hy_0430004	c4y_0250101	-1	2.7913	-0.4993	0.6176	0.0071	0.005	0.0026	0.0043	0.40625	0.551282	0.0125049072910321	70596	61264	59847
c1hy_0430004	c4y_0250201	NA	NA	NA	NA	0.0141	0.005	0.0026	-0.0038	0.40625	-0.575758	NA	70596	61195	59784
c1hy_0430004	c4y_0250202	1	1.8241	0.6238	0.5327	0.0171	0.0051	0.0026	0.0067	0.40625	0.971014	0.0141323086269774	70596	61095	59685
c1hy_0430004	c4y_0250203	0.7433	1.7779	0.4181	0.6759	0.0104	0.0053	0.0026	0.0045	0.40625	0.625	0.00892717974125403	70596	61156	59744
c1hy_0430004	c4y_0250204	1	3.4353	0.5839	0.5593	0.0085	0.0051	0.0026	0.0071	0.40625	1.01429	0.000737287512571043	70596	61118	59707
c1hy_0430004	c4y_0250205	0.8564	2.7043	0.3167	0.7515	0.0088	0.0052	0.0026	0.0022	0.40625	0.333333	0.00765317755183181	70596	61089	59682
c1hy_0430004	c4y_0250206	NA	NA	NA	NA	0.0093	0.0052	0.0026	-0.0072	0.40625	-1.10769	NA	70596	61862	60401
c1hy_0430004	c4y_0250207	0.1767	1.4191	0.1245	0.9009	3e-04	0.0052	0.0026	0.0055	0.40625	0.785714	-0.000341349232616453	70596	61862	60401
c1hy_0430004	c4y_0250208	-0.2889	1.0498	-0.2752	0.7832	0.0057	0.0052	0.0026	0.0108	0.40625	1.52113	0.00781973846184716	70596	61862	60401
c1hy_0430004	c4y_0250209	-0.5027	1.8994	-0.2647	0.7913	0.0171	0.0052	0.0026	0.0037	0.40625	0.552239	0.0203323785241932	70596	61862	60401
c1hy_0430004	c4y_0250210	1	4.9966	0.3212	0.748	0.0167	0.0056	0.0026	0.0021	0.40625	0.333333	0.0145551321317889	70596	61862	60401
c1hy_0430004	c4y_0250211	NA	NA	NA	NA	0.014	0.0051	0.0026	-0.0076	0.40625	-1.15152	NA	70596	61862	60401
c1hy_0430004	c4y_0250212	NA	NA	NA	NA	0.0156	0.005	0.0026	-0.0094	0.40625	-1.36232	NA	70596	61862	60401
c1hy_0430004	c4y_0260001	1	2.3314	0.6172	0.5371	0.001	0.005	0.0026	0.0102	0.40625	1.36	-0.00635713033483815	70596	61862	60401
c1hy_0430004	c4y_0270001	0.0956	0.4698	0.2034	0.8388	0.0037	0.005	0.0026	0.031	0.40625	4.13333	0.00324474980325124	70596	61862	60401
c1hy_0430004	c4y_0280001	-0.4922	0.9414	-0.5228	0.6011	-0.0047	0.0053	0.0026	0.0216	0.40625	3.27273	-0.00121410703138501	70596	68351	66794
c1hy_0430004	c4y_0290001	0.3565	0.5957	0.5985	0.5495	0.006	0.0048	0.0026	0.0941	0.40625	9.50505	0.000698171044049183	70596	68351	66794
c1hy_0430004	c4y_0300101	-1	1.7712	-0.6715	0.5019	0.0137	0.0048	0.0026	0.0224	0.40625	3.29412	0.02362108553521	70596	68351	66794
c1hy_0430004	c4y_0300201	0.5555	1.2393	0.4483	0.654	0.0056	0.005	0.0026	0.0102	0.40625	1.39726	0.0029823068581977	70596	68351	66794
c1hy_0430004	c4y_0300301	-0.2197	0.6737	-0.3261	0.7444	0.0023	0.0051	0.0026	0.023	0.40625	3.15068	0.00414416817560111	70596	68351	66794
c1hy_0430004	c4y_0300401	0.6597	1.0705	0.6163	0.5377	0.0147	0.005	0.0026	0.021	0.40625	3	0.0105378627354359	70596	68351	66794
c1hy_0430004	c4y_0300501	-0.0864	0.6139	-0.1407	0.8881	0.019	0.005	0.0026	0.0208	0.40625	3.05882	0.0206373211510397	70596	68351	66794
c1hy_0430004	c4y_0300601	-0.0895	0.5548	-0.1614	0.8718	0.0148	0.0049	0.0026	0.0234	0.40625	3.34286	0.0163026330727931	70596	68351	66794
c1hy_0430004	c4y_0310101	-1	2.2685	-0.6915	0.4893	-0.0168	0.0053	0.0026	0.0242	0.40625	3.36111	-0.00509780875096415	70596	68351	66794
c1hy_0430004	c4y_0310201	-0.9804	1.5796	-0.6206	0.5348	-0.0088	0.005	0.0026	0.0318	0.40625	4.24	-0.000241368245327847	70596	68351	66794
c1hy_0430004	c4y_0310301	-1	2.0195	-0.6984	0.485	-0.0082	0.0044	0.0026	0.0176	0.40625	2.14634	0.00102265587286549	70596	68351	66794
c1hy_0430004	c4y_0310401b	NA	NA	NA	NA	-9e-04	0.005	0.0026	-0.0049	0.40625	-0.544444	NA	70596	71319	68138
c1hy_0430004	c4y_0310501	-1	4.4343	-0.6651	0.506	-0.0122	0.0049	0.0026	0.0093	0.40625	1	0.00116200630883482	70596	61862	60401
c1hy_0430004	c4y_0310601	-1	3.4072	-0.4211	0.6737	-0.014	0.0048	0.0026	0.0044	0.40625	0.473118	-0.0105009162860449	70596	61862	60401
c1hy_0430004	c4y_0310901b	-0.6841	1.4235	-0.4806	0.6308	-8e-04	0.0055	0.0026	0.0128	0.40625	1.52381	0.00313760025125564	70596	71319	68138
c1hy_0430004	c4y_0320001	-1	2.547	-0.6433	0.52	0.004	0.0054	0.0026	0.0102	0.40625	1.36	0.0128964018588277	70596	61862	60401
c1hy_0430004	c4y_0330001	0.2107	0.8134	0.259	0.7956	0.0016	0.0053	0.0026	0.0128	0.40625	1.80282	0.000539219150113228	70596	61862	60401
c1hy_0430004	c4y_0330002	0.1084	1.0251	0.1058	0.9158	-0.0056	0.0053	0.0026	0.0097	0.40625	1.12791	-0.00671267749887625	70596	61862	60401
c1hy_0430004	c4y_0330101	-1	3.5617	-0.6445	0.5193	-0.0277	0.0053	0.0026	0.0055	0.40625	0.723684	-0.0217144644881152	70596	61862	60401
c1hy_0430004	c4y_0330201	-0.6253	1.1701	-0.5344	0.5931	-0.0104	0.0053	0.0026	0.0201	0.40625	2.61039	-0.0069373089750909	70596	61862	60401
c1hy_0430004	c4y_0340001	-0.2917	1.353	-0.2156	0.8293	-0.0242	0.0057	0.0026	0.0055	0.40625	0.774648	-0.0254774104805167	70596	61862	60401
c1hy_0430004	c4y_0350001	0.4755	1.0567	0.4499	0.6528	0.0289	0.0057	0.0026	0.0112	0.40625	1.67164	0.0292557527299988	70596	61862	60401
c1hy_0430004	c4y_0360001	0.3404	2.126	0.1601	0.8728	0.0185	0.0051	0.0026	0.0024	0.40625	0.32	0.0189718571580947	70596	65116	63430
c1hy_0430004	c4y_0380001	-1	2.4249	-0.6641	0.5066	-0.0267	0.0055	0.0026	0.0126	0.40625	1.7027	-0.0201904059852847	70596	61679	60226
c1hy_0430004	c4y_0450001	1	1.6476	0.688	0.4914	0.0346	0.0053	0.0026	0.0126	0.40625	1.82609	0.0301900451541862	70596	66800	65189
c1hy_0430004	c4y_0460001	-0.2195	0.7481	-0.2934	0.7692	0.041	0.0048	0.0026	0.0238	0.40625	3.01266	0.0455413276328762	70596	66687	65103
c1hy_0430004	c4y_0480001	0.6475	1.0065	0.6433	0.52	0.0796	0.0053	0.0026	0.0387	0.40625	5.16	0.0779091592468424	70596	68351	66794
c1hy_0430004	c4y_0490001_1	-1	2.4124	-0.6372	0.524	-0.0194	0.005	0.0026	0.0125	0.40625	1.66667	-0.0117082635584392	70596	69963	66891
c1hy_0430004	c4y_0490001_2	1	2.4671	0.6148	0.5387	0.0119	0.0047	0.0026	0.0097	0.40625	1.34722	0.00490610551052275	70596	70084	66997
c1hy_0430004	c4y_0490001_3	1	8.5659	0.1796	0.8575	0.0139	0.0047	0.0026	0.0014	0.40625	0.208955	0.0116120399339132	70596	70830	67678
c1hy_0430004	c4y_0500001	-0.5951	1.2687	-0.469	0.639	0.0488	0.0053	0.0026	0.097	0.40625	1.13984	0.063535424663868	70596	68056	66525
c1hy_0430004	c4y_0500101	-0.6622	1.1397	-0.5811	0.5612	0.0566	0.0052	0.0026	0.1015	0.40625	1.31818	0.0752725616173971	70596	65116	63430
c1hy_0430004	c4y_asq_acomu	-0.4718	0.7845	-0.6014	0.5476	-0.0115	0.0051	0.0026	0.058	0.40625	6.59091	-0.0116048255435184	70596	39068	35438
c1hy_0430004	c4y_asq_bgm	-0.1947	0.5162	-0.3772	0.706	0.0111	0.0051	0.0026	0.0502	0.40625	6.12195	0.019185271730336	70596	39080	35445
c1hy_0430004	c4y_asq_cfm	-0.6951	1.0163	-0.684	0.494	-0.0123	0.005	0.0026	0.0527	0.40625	6.3494	-0.0122370878564964	70596	33803	29996
c1hy_0430004	c4y_asq_dproblem	-0.8687	1.3019	-0.6672	0.5046	-0.0184	0.0051	0.0026	0.0419	0.40625	5.2375	-0.021805198538569	70596	32861	29169
c1hy_0430004	c4y_asq_epersonal	-0.2617	0.7098	-0.3687	0.7123	0.0023	0.0047	0.0026	0.0279	0.40625	3.44444	0.00606470433794136	70596	33893	30059
c1hy_0430004	c4y_asq_total	-0.6063	0.9393	-0.6454	0.5187	-0.0106	0.005	0.0026	0.0553	0.40625	6.28409	-0.00388221509116851	70596	71319	68138
c1hy_0430004	c4y_bmi	0.0768	0.2549	0.3013	0.7632	0.0027	0.0055	0.0026	0.2773	0.40625	16.7048	0.000882820837581038	70596	71319	68138
c1hy_0430004	c6m_0010201_1	0.0186	0.7805	0.0239	0.981	-0.0109	0.0047	0.0026	0.0218	0.40625	1.87931	-0.0119079504585151	70596	77968	69581
c1hy_0430004	c6m_0010201_2	0.5203	1.0742	0.4843	0.6281	-0.0028	0.0048	0.0026	0.016	0.40625	1.64948	-0.00640116698333542	70596	77970	69578
c1hy_0430004	c6m_0010201_3	-0.2643	1.8289	-0.1445	0.8851	-0.0032	0.0055	0.0026	0.0042	0.40625	0.466667	-0.0025500997245486	70596	77835	69464
c1hy_0430004	c6m_0010201_5	-1	1.6545	-0.7093	0.4782	0.0165	0.0048	0.0026	0.0312	0.40625	2.88889	0.0286171001304818	70596	78217	69815
c1hy_0430004	c6m_0020001_1	-1	2.1607	-0.7055	0.4805	-0.0037	0.005	0.0026	0.0142	0.40625	1.97222	0.00533335069474219	70596	76690	68495
c1hy_0430004	c6m_0020001_2	1	3.3985	0.5333	0.5938	-0.0102	0.0053	0.0026	0.0029	0.40625	0.467742	-0.0158765328881603	70596	78209	69812
c1hy_0430004	c6m_0020001_3	0.7334	1.3509	0.5429	0.5872	0.0183	0.0052	0.0026	0.0132	0.40625	1.97015	0.0156077703117465	70596	75758	67657
c1hy_0430004	c6m_0040108b	NA	NA	NA	NA	0.0115	0.0048	0.0026	-0.0074	0.40625	-0.795699	NA	70596	70089	66977
c1hy_0430004	c6m_0040109b	NA	NA	NA	NA	NA	NA	0.0026	3e-04	0.40625	0.0333333	NA	70596	70710	67565
c1hy_0430004	c6m_0040110b	-0.6787	1.2225	-0.5551	0.5788	0.0227	0.0052	0.0026	0.0225	0.40625	2.29592	0.0293103688850035	70596	70615	67484
c1hy_0430004	c6m_0040111b	-0.5966	1.6464	-0.3624	0.7171	0.0182	0.0047	0.0026	0.0059	0.40625	0.641304	0.021449838998092	70596	70773	67630
c1hy_0430004	c6m_0070103_checked	-0.1483	0.3294	-0.4502	0.6526	0.0131	0.0061	0.0026	0.2189	0.40625	12.3672	0.0198041320236955	70596	78335	69873
c1hy_0430004	c6m_0090001b	0.8974	2.1244	0.4224	0.6727	0.0153	0.0049	0.0026	0.0033	0.40625	0.611111	0.0133904075739122	70596	70889	67734
c1hy_0430004	c6m_0170001_1	0.3946	1.1213	0.3519	0.7249	0.0317	0.0052	0.0026	0.0062	0.40625	1.05085	0.0324729076164187	70596	77269	69035
c1hy_0430004	c6m_0170001_2	-0.3416	0.8817	-0.3875	0.6984	-0.0312	0.0051	0.0026	0.0098	0.40625	1.66102	-0.0316317281712806	70596	78465	70028
c1hy_0430004	c6m_0180001_1	0.2438	0.5359	0.4549	0.6492	-0.003	0.0047	0.0026	0.0403	0.40625	5.30263	-0.00580823447385893	70596	78538	70092
c1hy_0430004	c6m_0180001_2	-0.5186	0.936	-0.554	0.5796	0.0081	0.0048	0.0026	0.0164	0.40625	2.44776	0.0146939532019741	70596	43845	40353
c1hy_0430004	c6m_0180001_3	-0.2532	0.7038	-0.3598	0.719	-0.0043	0.005	0.0026	0.0213	0.40625	3.13235	-0.00422563153423539	70596	39997	37710
c1hy_0430004	c6m_0220001_1	-0.5816	1.5293	-0.3803	0.7037	0.005	0.0055	0.0026	0.0043	0.40625	0.796296	0.00904774250200917	70596	39706	37433
c1hy_0430004	c6m_0380001_1	-0.2943	1.7264	-0.1705	0.8647	-0.0259	0.0049	0.0026	0.003	0.40625	0.566038	-0.0265411363580116	70596	73600	68414
c1hy_0430004	c6m_asq_acomu	0.4903	0.8629	0.5682	0.5699	0.0206	0.0049	0.0026	0.028	0.40625	4	0.0188788514188783	70596	59836	58795
c1hy_0430004	c6m_asq_bgm	0.2005	0.4289	0.4674	0.6402	0.0147	0.0056	0.0026	0.0818	0.40625	10.9067	0.013510104079372	70596	69837	65109
c1hy_0430004	c6m_asq_cfm	0.9594	1.3971	0.6867	0.4923	0.0275	0.0051	0.0026	0.0476	0.40625	6.18182	0.0194776798957879	70596	69837	65109
c1hy_0430004	c6m_asq_dproblem	0.4237	0.7053	0.6007	0.548	0.0156	0.0057	0.0026	0.0617	0.40625	7.81013	0.0118431451873855	70596	69837	65109
c1hy_0430004	c6m_asq_epersonal	-0.103	0.3752	-0.2745	0.7837	0.0134	0.0053	0.0026	0.0796	0.40625	9.82716	0.0166290367517354	70596	69837	65109
c1hy_0430004	c6m_asq_total	0.5162	0.783	0.6592	0.5098	0.0247	0.0056	0.0026	0.0766	0.40625	9.34146	0.0192113780484304	70596	71319	68138
c1hy_0430004	c6m_bed_time	0.3443	0.818	0.4209	0.6738	0.0156	0.0053	0.0026	0.0177	0.40625	2.85484	0.0134007395657755	70596	70596	70596
c1hy_0430004	c6m_bmi	0.1861	0.3343	0.5566	0.5778	0.0197	0.0056	0.0026	0.2613	0.40625	18.2727	0.0182490452031454	70596	71319	68138
c1hy_0430004	c6m_nap_count	-0.5353	0.9803	-0.546	0.5851	0.001	0.0051	0.0026	0.0172	0.40625	3.07143	0.0046256306664354	70596	70596	70596
c1hy_0430004	c6m_night_wake_up_count	-0.0466	0.6512	-0.0716	0.9429	0.0028	0.0049	0.0026	0.0195	0.40625	3.36207	0.00316691910986358	70596	70596	70596
c1hy_0430004	c6m_sleep_time_day	0.1092	0.6689	0.1632	0.8704	0.0254	0.005	0.0026	0.0205	0.40625	3.53448	0.0249434804851494	70596	70310	70310
c1hy_0430004	c6m_sleep_time_night	0.2858	0.8341	0.3426	0.7319	-0.0214	0.0052	0.0026	0.0187	0.40625	2.92188	-0.023645425657571	70596	70596	70596
c1hy_0430004	c6m_total_sleep_time	0.3353	0.884	0.3793	0.7045	0.0111	0.0048	0.0026	0.0138	0.40625	2.3	0.00916686905109826	70596	70596	70596
c1hy_0430004	c6m_wake_up_time	0.0798	0.4453	0.1792	0.8578	0.0223	0.0052	0.0026	0.0394	0.40625	5.9697	0.0219572217129147	70596	70596	70596
c1hy_0430004	c_hospital_kikan	0.7661	1.3023	0.5883	0.5564	-0.0305	0.0053	0.0026	0.0146	0.40625	2.51724	-0.0375552461137297	70596	78010	69619
c1hy_0430004	c_tshfpb_010	-0.3412	0.6088	-0.5605	0.5752	0.0115	0.0051	0.0026	0.1406	0.40625	6.63208	0.0206556542034007	70596	61679	60226
c1hy_0430004	cd	0.5518	0.8589	0.6425	0.5205	0.0154	0.0056	0.0026	0.072	0.40625	6	0.00887602387996031	70596	70826	67682
c1hy_0430004	childcare_facility_daycare_time_3y	0.8343	1.7297	0.4824	0.6295	-0.0162	0.0048	0.0026	0.0083	0.40625	0.783019	-0.020261285493065	70596	69946	69946
c1hy_0430004	childcare_facility_daycare_time_4y	NA	NA	NA	NA	NA	NA	0.0026	5e-04	0.40625	0.0694444	NA	70596	70050	70050
c1hy_0430004	childcare_facility_starting_age	-0.8767	1.51	-0.5806	0.5615	0.0131	0.0043	0.0026	0.0107	0.40625	0.972727	0.017842927826146	70596	70596	70596
c1hy_0430004	constipation_3y	-0.01	0.5404	-0.0186	0.9852	0.0232	0.0052	0.0026	0.028	0.40625	3.94366	0.0237191589810615	70596	70178	70178
c1hy_0430004	constipation_4y	-0.1083	0.557	-0.1945	0.8458	0.0186	0.0052	0.0026	0.0332	0.40625	4.61111	0.0200222963348341	70596	70178	70178
c1hy_0430004	constipation_cum_4y	0.0337	0.481	0.0701	0.9441	0.028	0.0058	0.0026	0.0485	0.40625	5.98765	0.0284391394459501	70596	70178	70178
c1hy_0430004	constipation_severity_3y	0.0472	0.5668	0.0832	0.9337	0.0279	0.0053	0.0026	0.0363	0.40625	4.65385	0.0281601259926277	70596	69759	69759
c1hy_0430004	constipation_severity_4y	0.1492	0.5275	0.2828	0.7773	0.0195	0.0047	0.0026	0.0324	0.40625	4.37838	0.0185465432419681	70596	69954	69954
c1hy_0430004	dr0m_0020701_1	-1	1.8561	-0.5875	0.5569	0.0183	0.0051	0.0026	0.0087	0.40625	1.58182	0.0352707403508719	70596	33620	29832
c1hy_0430004	dr0m_0020701_3	0.7701	1.3366	0.5762	0.5645	-0.0137	0.0051	0.0026	0.0126	0.40625	2.29091	-0.0192956765941171	70596	76283	68202
c1hy_0430004	dr0m_bmi	-0.0114	0.3016	-0.0378	0.9699	0.0229	0.0058	0.0026	0.1436	0.40625	13.0545	0.0260410753401948	70596	71319	68138
c1hy_0430004	dr1m_0040501b	0.55	1.1268	0.4881	0.6255	-0.0018	0.0048	0.0026	0.009	0.40625	1.8	-0.00456936093018192	70596	70695	67557
c1hy_0430004	dr1m_bmi	-0.0456	0.3594	-0.1268	0.8991	0.0249	0.0054	0.0026	0.1023	0.40625	10.7684	0.028189206245452	70596	71319	68138
c1hy_0430004	egg_allergy_1hy	-0.5693	1.1008	-0.5172	0.605	-0.0096	0.0052	0.0026	0.0172	0.40625	2.6875	-0.00625209445752656	70596	71319	68138
c1hy_0430004	egg_allergy_2y	-0.5201	0.9236	-0.563	0.5734	-0.0038	0.005	0.0026	0.024	0.40625	3.80952	0.000153319016129697	70596	71319	68138
c1hy_0430004	egg_allergy_3y	-0.6613	1.0131	-0.6527	0.5139	0.0025	0.0049	0.0026	0.0306	0.40625	4.56716	0.00864636446129692	70596	71319	68138
c1hy_0430004	egg_allergy_4y	-1	1.8115	-0.709	0.4783	2e-04	0.0049	0.0026	0.0247	0.40625	3.38356	0.0106479231082588	70596	71319	68138
c1hy_0430004	egg_allergy_cum_4y	-0.5672	0.9829	-0.577	0.5639	-0.0102	0.0052	0.0026	0.0351	0.40625	4.28049	-0.00533064014583905	70596	70959	67800
c1hy_0430004	egg_allergy_score_until_4yo	-0.9817	1.4538	-0.6752	0.4995	-0.0053	0.0054	0.0026	0.0558	0.40625	5.58	0.00649734625399638	70596	71319	68138
c1hy_0430004	egg_allergy_score_until_4yo_positive	-1	1.514	-0.6689	0.5035	-0.0017	0.0054	0.0026	0.052	0.40625	5.14851	0.0102902148647826	70596	71319	68138
c1hy_0430004	exclusive_breastfeeding_1y	-1	2.0905	-0.7104	0.4774	-0.0043	0.0048	0.0026	0.0262	0.40625	3.9697	0.0080337631955014	70596	69309	69309
c1hy_0430004	febrile_convulsion_cum_4y	0.1871	0.4254	0.4398	0.6601	5e-04	0.0053	0.0026	0.0888	0.40625	8.07273	-0.00245608290827806	70596	70178	70178
c1hy_0430004	feeding_type_yesterday_breast_feeding_count_1m	-1	2.8124	-0.6858	0.4928	0.0115	0.0046	0.0026	0.0168	0.40625	2.84746	0.0244857373544019	70596	70596	70596
c1hy_0430004	feeding_type_yesterday_formula_feeding_count_1m	1	4.2685	0.6004	0.5482	-0.009	0.0051	0.0026	0.0086	0.40625	0.754386	-0.0212370997692731	70596	70596	70596
c1hy_0430004	fever_count_cum_2hy	0.0017	0.434	0.0039	0.9969	0.0177	0.0049	0.0026	0.0463	0.40625	5.38372	0.0181830071674374	70596	70178	70178
c1hy_0430004	fever_count_cum_2y	-0.0212	0.4746	-0.0446	0.9644	0.0177	0.0052	0.0026	0.036	0.40625	4.44444	0.0183137992165602	70596	70178	70178
c1hy_0430004	fever_over_39c_count_cum_2hy	0.0293	0.4532	0.0647	0.9484	0.0336	0.0053	0.0026	0.0364	0.40625	4.08989	0.034084489681052	70596	70178	70178
c1hy_0430004	fever_over_39c_count_cum_2y	0.3767	0.6837	0.5509	0.5817	0.0318	0.0054	0.0026	0.0302	0.40625	3.82278	0.029035562878935	70596	70178	70178
c1hy_0430004	first_vaccination_bcg	0.2486	1.1275	0.2205	0.8255	0.039	0.005	0.0026	0.0051	0.40625	0.822581	0.0383584260222772	70596	70178	70178
c1hy_0430004	first_vaccination_dpt	NA	NA	NA	NA	NA	NA	0.0026	0.0012	0.40625	0.193548	NA	70596	70178	70178
c1hy_0430004	first_vaccination_haemophilus_b_influenzae	NA	NA	NA	NA	NA	NA	0.0026	8e-04	0.40625	0.135593	NA	70596	70178	70178
c1hy_0430004	first_vaccination_hbv	0.1563	0.7533	0.2075	0.8356	-0.0289	0.0048	0.0026	0.015	0.40625	2.63158	-0.0302286318072536	70596	70178	70178
c1hy_0430004	first_vaccination_pneumococcus	NA	NA	NA	NA	-0.0154	0.0049	0.0026	-0.0025	0.40625	-0.403226	NA	70596	70178	70178
c1hy_0430004	first_vaccination_polio	NA	NA	NA	NA	0.0148	0.0052	0.0026	-0.0064	0.40625	-1.12281	NA	70596	70178	70178
c1hy_0430004	first_vaccination_rotavirus	-1	2.0677	-0.7057	0.4804	-0.0507	0.0051	0.0026	0.0073	0.40625	1.17742	-0.0447150744734369	70596	70178	70178
c1hy_0430004	fish_allergy_score_until_4yo_positive	-0.3022	1.0525	-0.2871	0.774	0.0031	0.0049	0.0026	0.0081	0.40625	1.55769	0.00463990627499343	70596	71319	68138
c1hy_0430004	food_allergy_cum_4y	-0.8383	1.2432	-0.6743	0.5001	-0.0067	0.0055	0.0026	0.0458	0.40625	4.77083	0.00248874548660887	70596	70178	70178
c1hy_0430004	food_allergy_cum_count_until_4yo	-0.5926	0.991	-0.598	0.5499	-0.0126	0.0055	0.0026	0.0447	0.40625	4.96667	-0.00689734918040751	70596	71319	68138
c1hy_0430004	food_allergy_egg_feeding_status_case_combined_1yh	-0.9746	1.4646	-0.6655	0.5058	-0.0118	0.0051	0.0026	0.0402	0.40625	4.46667	-0.00237555635135393	70596	71319	68138
c1hy_0430004	food_allergy_egg_feeding_status_case_combined_2y	-1	1.6652	-0.6799	0.4965	-0.0077	0.005	0.0026	0.0343	0.40625	4.34177	0.002111246622035	70596	61764	58979
c1hy_0430004	food_allergy_egg_feeding_status_case_combined_3y	-1	2.1415	-0.6886	0.4911	-0.0057	0.0052	0.0026	0.0219	0.40625	2.60714	0.0054775326310656	70596	70178	70178
c1hy_0430004	food_allergy_egg_feeding_status_case_combined_4y	-1	2.2123	-0.6662	0.5053	0.0018	0.0048	0.0026	0.0133	0.40625	1.77333	0.0105554787590231	70596	70178	70178
c1hy_0430004	food_allergy_fish_feeding_status_case_combined_1yh	NA	NA	NA	NA	-0.0098	0.0047	0.0026	-0.0077	0.40625	-1.30508	NA	70596	71319	68138
c1hy_0430004	food_allergy_fish_feeding_status_case_combined_2y	-1	2.9122	-0.4599	0.6456	0.0092	0.0044	0.0026	0.0034	0.40625	0.53125	0.0136206308553109	70596	71057	67891
c1hy_0430004	food_allergy_fish_feeding_status_case_combined_3y	NA	NA	NA	NA	0.0025	0.004	0.0026	-0.0118	0.40625	-2.40816	NA	70596	69805	69805
c1hy_0430004	food_allergy_fruit_feeding_status_case_combined_1yh	-0.4239	1.1986	-0.3537	0.7236	-0.0054	0.0052	0.0026	0.0068	0.40625	1.21429	-0.00385912402807159	70596	71319	68138
c1hy_0430004	food_allergy_fruit_feeding_status_case_combined_2y	-1	34.6295	-0.1157	0.9079	0.006	0.005	0.0026	0.002	0.40625	0.3125	0.0154351215582686	70596	71027	67863
c1hy_0430004	food_allergy_fruit_feeding_status_case_combined_3y	NA	NA	NA	NA	3e-04	0.0052	0.0026	-7e-04	0.40625	-0.107692	NA	70596	69967	69967
c1hy_0430004	food_allergy_milk_feeding_status_case_combined_1yh	-0.8787	1.3814	-0.6361	0.5247	-0.0098	0.0049	0.0026	0.0113	0.40625	1.82258	-0.00548068144584946	70596	71319	68138
c1hy_0430004	food_allergy_milk_feeding_status_case_combined_2y	-0.2147	0.73	-0.2941	0.7686	-0.0121	0.005	0.0026	0.0185	0.40625	2.84615	-0.0112835314225268	70596	70697	67558
c1hy_0430004	food_allergy_milk_feeding_status_case_combined_3y	-0.6553	1.3841	-0.4734	0.6359	-0.0017	0.0052	0.0026	0.0097	0.40625	1.49231	0.00159050845943674	70596	69759	69759
c1hy_0430004	food_allergy_milk_feeding_status_case_combined_4y	-0.3973	1.3113	-0.303	0.7619	-9e-04	0.0049	0.0026	0.0075	0.40625	1.10294	0.000856078728210717	70596	70178	70178
c1hy_0430004	food_allergy_non_peanuts_nuts_feeding_status_case_combined_4y	0.0936	1.1512	0.0813	0.9352	-0.0152	0.0049	0.0026	0.0075	0.40625	0.9375	-0.0157380515835375	70596	70178	70178
c1hy_0430004	food_allergy_nuts_feeding_status_case_combined_1yh	-0.7466	1.0067	-0.7416	0.4583	-0.0426	0.005	0.0026	0.0278	0.40625	3.97143	-0.0389086780483434	70596	70346	67218
c1hy_0430004	food_allergy_nuts_feeding_status_case_combined_2y	-0.0451	0.6835	-0.066	0.9474	-0.0379	0.0053	0.0026	0.0206	0.40625	2.98551	-0.0381264703250719	70596	70178	70178
c1hy_0430004	food_allergy_nuts_feeding_status_case_combined_3y	-0.9965	1.4505	-0.687	0.4921	-0.0213	0.0053	0.0026	0.0233	0.40625	2.94937	-0.0137865503068581	70596	70178	70178
c1hy_0430004	food_allergy_peanuts_feeding_status_case_combined_4y	0.198	1.2275	0.1613	0.8718	-0.0166	0.0053	0.0026	0.0073	0.40625	1.01389	-0.0175991359369485	70596	70178	70178
c1hy_0430004	food_allergy_score_cum_count_until_4yo	-0.7942	1.227	-0.6473	0.5175	-0.0085	0.0056	0.0026	0.064	0.40625	6.09524	0.00144198452978945	70596	71319	68138
c1hy_0430004	food_allergy_sesame_feeding_status_case_combined_1yh	0.123	1.0071	0.1221	0.9028	-0.0122	0.0045	0.0026	0.0083	0.40625	1.22059	-0.0133935493305499	70596	70819	67662
c1hy_0430004	food_allergy_sesame_feeding_status_case_combined_2y	NA	NA	NA	NA	-0.0096	0.0049	0.0026	-0.0116	0.40625	-2	NA	70596	70178	70178
c1hy_0430004	food_allergy_sesame_feeding_status_case_combined_3y	-0.1753	1.4924	-0.1175	0.9065	0.0037	0.0047	0.0026	0.0033	0.40625	0.540984	0.00423979863829913	70596	70072	70072
c1hy_0430004	food_allergy_shellfish_feeding_status_case_combined_1yh	-0.5156	0.8236	-0.6261	0.5312	-0.0253	0.0052	0.0026	0.0297	0.40625	4.30435	-0.0221759335580859	70596	71319	68138
c1hy_0430004	food_allergy_shellfish_feeding_status_case_combined_2y	-0.1474	0.772	-0.1909	0.8486	-0.006	0.0045	0.0026	0.0117	0.40625	1.82812	-0.00550190209253432	70596	70663	67529
c1hy_0430004	food_allergy_shellfish_feeding_status_case_combined_3y	0.9413	2.7542	0.3418	0.7325	-3e-04	0.0045	0.0026	0.0023	0.40625	0.338235	-0.0026097035008209	70596	69918	69918
c1hy_0430004	food_allergy_shellfish_feeding_status_case_combined_4y	-0.6489	1.0377	-0.6254	0.5317	0.008	0.0049	0.0026	0.0249	0.40625	3.32	0.0134304300609005	70596	70178	70178
c1hy_0430004	food_allergy_soba_feeding_status_case_combined_1yh	-1	1.7624	-0.7273	0.467	-0.0535	0.0053	0.0026	0.0249	0.40625	3.95238	-0.0460354434561308	70596	71319	68138
c1hy_0430004	food_allergy_soba_feeding_status_case_combined_2y	-0.7108	1.0961	-0.6485	0.5167	-0.0408	0.0051	0.0026	0.0143	0.40625	2.2	-0.0368996346871629	70596	70178	70178
c1hy_0430004	food_allergy_soba_feeding_status_case_combined_3y	-1	1.9977	-0.6039	0.5459	-0.0215	0.0054	0.0026	0.0059	0.40625	0.819444	-0.0169445196555646	70596	69960	69960
c1hy_0430004	food_allergy_soba_feeding_status_case_combined_4y	-0.7331	1.2695	-0.5774	0.5636	-0.0132	0.0051	0.0026	0.0094	0.40625	1.32394	-0.00967313426690573	70596	70178	70178
c1hy_0430004	food_allergy_wheat_feeding_status_case_combined_1yh	-0.6471	1.2797	-0.5057	0.6131	-0.0036	0.0043	0.0026	0.008	0.40625	1.45455	-0.000801939832093102	70596	71319	68138
c1hy_0430004	fruit_allergy_score_until_4yo_positive	-0.5563	1.1694	-0.4757	0.6343	-0.0017	0.005	0.0026	0.0137	0.40625	2.20968	0.001557942831123	70596	70932	67777
c1hy_0430004	ft1b_0080001	-0.3785	0.8142	-0.4649	0.642	0.009	0.0046	0.0026	0.0438	0.40625	3.68067	0.0141143399082679	70596	77194	68180
c1hy_0430004	ft1b_0400001	-0.3829	0.8331	-0.4596	0.6458	0.0129	0.0052	0.0026	0.0545	0.40625	4.12879	0.0191421527071599	70596	76496	67563
c1hy_0430004	ft1b_0410001	-0.5664	1.001	-0.5659	0.5715	0.0157	0.0052	0.0026	0.0599	0.40625	3.94079	0.0247791606899735	70596	77911	68792
c1hy_0430004	ft1b_0420001	-0.4193	0.8694	-0.4823	0.6296	0.0162	0.0054	0.0026	0.0544	0.40625	3.62667	0.0231531168325785	70596	77531	68492
c1hy_0430004	ft1b_0430001	-0.0941	0.578	-0.1629	0.8706	0.0149	0.0049	0.0026	0.0461	0.40625	3.17931	0.0177644670784263	70596	75638	66808
c1hy_0430004	ft1b_0440001	-0.3952	0.7631	-0.5179	0.6046	-0.004	0.0049	0.0026	0.053	0.40625	4.24	0.000372012326516984	70596	79399	70009
c1hy_0430004	ft1b_0450001	0.2395	0.5866	0.4083	0.6831	-0.0069	0.0048	0.0026	0.0486	0.40625	4.58491	-0.0103386135712833	70596	79399	70009
c1hy_0430004	ft1b_0460001	0.0734	0.529	0.1387	0.8897	-0.0116	0.0053	0.0026	0.0516	0.40625	4.96154	-0.0136288608807298	70596	79399	70009
c1hy_0430004	ft1b_0470001b	NA	NA	NA	NA	0.0076	0.0051	0.0026	-0.0046	0.40625	-0.479167	NA	70596	71319	68138
c1hy_0430004	ft1b_0480001	-0.4627	0.9105	-0.5082	0.6113	0.0171	0.005	0.0026	0.0568	0.40625	3.44242	0.0254462607861637	70596	72598	64235
c1hy_0430004	gastroenteritis_cum_2y	-0.5545	1.2413	-0.4467	0.6551	0.0248	0.0054	0.0026	0.0158	0.40625	2.07895	0.0286923431725475	70596	70178	70178
c1hy_0430004	hand_foot_and_mouth_disease_cum_2y	NA	NA	NA	NA	0.0074	0.0054	0.0026	-6e-04	0.40625	-0.0810811	NA	70596	70178	70178
c1hy_0430004	hba1c_ngsp_early	0.2662	0.51	0.5219	0.6017	-0.0022	0.0048	0.0026	0.0558	0.40625	6.2	-0.00560089557317774	70596	68774	68774
c1hy_0430004	herpangina_cum_2y	0.4166	1.1215	0.3715	0.7103	0.0021	0.0049	0.0026	0.0091	0.40625	1.26389	8.03082338292089e-05	70596	70178	70178
c1hy_0430004	hg	0.2695	0.4636	0.5815	0.5609	-0.0272	0.0052	0.0026	0.078	0.40625	1.93069	-0.0336355770790189	70596	70826	67682
c1hy_0430004	hsv_infection_cum_2y	0.3657	1.9957	0.1832	0.8546	0.0098	0.0051	0.0026	0.0026	0.40625	0.472727	0.00890146626626505	70596	70178	70178
c1hy_0430004	influenza_viral_infections_cum_4y	0.6966	1.0884	0.64	0.5222	0.0191	0.005	0.0026	0.0286	0.40625	3.91781	0.013395147926941	70596	69921	69921
c1hy_0430004	intellectual_and_developmental_disability_including_language_delay_cum_4y	NA	NA	NA	NA	NA	NA	0.0026	2e-04	0.40625	0.030303	NA	70596	67822	67822
c1hy_0430004	isacc_modified_current_runny_nose_autumn_2y	-1	6.7836	-0.277	0.7817	0.0239	0.0049	0.0026	0.0014	0.40625	0.237288	0.0275407531438443	70596	70596	70596
c1hy_0430004	isacc_modified_current_runny_nose_autumn_3y	-0.6747	1.7882	-0.3773	0.706	0.0232	0.0052	0.0026	0.0039	0.40625	0.590909	0.0254877132435173	70596	70254	70254
c1hy_0430004	isacc_modified_current_runny_nose_autumn_4y	NA	NA	NA	NA	0.0238	0.0053	0.0026	-0.0066	0.40625	-1.06452	NA	70596	70178	70178
c1hy_0430004	isacc_modified_current_runny_nose_nonpollen_season_2y	NA	NA	NA	NA	NA	NA	0.0026	5e-04	0.40625	0.0746269	NA	70596	70047	70047
c1hy_0430004	isacc_modified_current_runny_nose_nonpollen_season_3y	NA	NA	NA	NA	0.0197	0.0046	0.0026	-0.0024	0.40625	-0.393443	NA	70596	70178	70178
c1hy_0430004	isacc_modified_current_runny_nose_nonpollen_season_4y	NA	NA	NA	NA	NA	NA	0.0026	0.001	0.40625	0.149254	NA	70596	70178	70178
c1hy_0430004	isacc_modified_current_runny_nose_pollen_season_2y	NA	NA	NA	NA	NA	NA	0.0026	6e-04	0.40625	0.0983607	NA	70596	70181	70181
c1hy_0430004	isacc_modified_current_runny_nose_pollen_season_3y	1	2.1453	0.669	0.5035	0.0082	0.0047	0.0026	0.0055	0.40625	0.833333	0.00280850419679106	70596	70178	70178
c1hy_0430004	isacc_modified_current_runny_nose_pollen_season_4y	0.3125	1.0593	0.295	0.768	0.0189	0.0059	0.0026	0.0103	0.40625	1.43056	0.0174517285030829	70596	70178	70178
c1hy_0430004	isacc_modified_current_runny_nose_spring_2y	1	4.589	0.3904	0.6962	0.014	0.0046	0.0026	0.0019	0.40625	0.301587	0.0100405618748766	70596	70596	70596
c1hy_0430004	isacc_modified_current_runny_nose_spring_3y	0.6549	1.8172	0.3604	0.7186	0.0053	0.0046	0.0026	0.0027	0.40625	0.428571	0.00360359230645708	70596	69824	69824
c1hy_0430004	isacc_modified_current_runny_nose_spring_4y	0.3953	1.1791	0.3352	0.7375	0.0138	0.0059	0.0026	0.0091	0.40625	1.28169	0.011990417354862	70596	70158	70158
c1hy_0430004	isacc_modified_current_runny_nose_summer_2y	NA	NA	NA	NA	0.0046	0.0049	0.0026	-7e-04	0.40625	-0.118644	NA	70596	70596	70596
c1hy_0430004	isacc_modified_current_runny_nose_summer_3y	0.5366	2.0348	0.2637	0.792	0.0103	0.0044	0.0026	0.0024	0.40625	0.358209	0.00899250270062415	70596	70453	70453
c1hy_0430004	isacc_modified_current_runny_nose_summer_4y	NA	NA	NA	NA	0.009	0.0054	0.0026	-3e-04	0.40625	-0.0379747	NA	70596	70178	70178
c1hy_0430004	isacc_modified_current_runny_nose_winter_2y	0.2541	1.2782	0.1988	0.8424	0.0144	0.0047	0.0026	0.0049	0.40625	0.742424	0.0135438357728407	70596	70596	70596
c1hy_0430004	isacc_modified_current_runny_nose_winter_3y	NA	NA	NA	NA	0.0143	0.0047	0.0026	-9e-04	0.40625	-0.160714	NA	70596	70178	70178
c1hy_0430004	isacc_modified_current_runny_nose_winter_4y	NA	NA	NA	NA	0.0208	0.0055	0.0026	-0.0038	0.40625	-0.535211	NA	70596	70178	70178
c1hy_0430004	kawasaki_disease_cum_4y	NA	NA	NA	NA	-0.0016	0.0048	0.0026	-6e-04	0.40625	-0.0967742	NA	70596	70178	70178
c1hy_0430004	length_of_labor	-1	1.4679	-0.7317	0.4644	-0.0199	0.005	0.0026	0.0336	0.40625	4.73239	-0.0102592622924566	70596	69125	69125
c1hy_0430004	low_birth_weight	-0.0893	0.5298	-0.1686	0.8661	-0.01	0.0052	0.0026	0.0312	0.40625	4.8	-0.0105233255362425	70596	56798	56798
c1hy_0430004	lower_respiratory_tract_infection_cum_2y	0.2004	0.6403	0.3131	0.7542	0.0043	0.0048	0.0026	0.0186	0.40625	2.58333	0.0029505495043077	70596	70178	70178
c1hy_0430004	m0mb_0410001	-0.299	0.5502	-0.5435	0.5868	0.0115	0.0061	0.0026	0.0693	0.40625	6.41667	0.0169295298315013	70596	79780	70180
c1hy_0430004	m0mb_0420001	-0.0863	0.4203	-0.2054	0.8373	0.01	0.0064	0.0026	0.0712	0.40625	6.47273	0.0123614118544429	70596	79295	69771
c1hy_0430004	m0mb_0430001	0.6401	0.9169	0.6981	0.4851	0.0166	0.0054	0.0026	0.062	0.40625	4.46043	0.00995029537029122	70596	79780	70180
c1hy_0430004	m0mb_0450001	-0.1904	0.7232	-0.2632	0.7924	0.0108	0.0053	0.0026	0.0209	0.40625	3.16667	0.0131867954296013	70596	78192	69008
c1hy_0430004	m0mb_0460001	-0.1494	0.6357	-0.235	0.8142	0.0019	0.0051	0.0026	0.0224	0.40625	3.5	0.00323378585172349	70596	77649	68519
c1hy_0430004	m0mb_0480001	-0.1612	0.4659	-0.346	0.7294	0.0187	0.0062	0.0026	0.0638	0.40625	6.44444	0.0231608726952873	70596	76816	67821
c1hy_0430004	m1m_0030001_1	NA	NA	NA	NA	NA	NA	0.0026	0.0011	0.40625	0.186441	NA	70596	44861	39630
c1hy_0430004	m1m_0030001_2	-1	3.0595	-0.7783	0.4364	-0.0453	0.0053	0.0026	0.0098	0.40625	1.46269	-0.0364189671840134	70596	78335	69873
c1hy_0430004	m1m_0030001_3	NA	NA	NA	NA	0.0066	0.0048	0.0026	-0.0104	0.40625	-1.92593	NA	70596	78335	69873
c1hy_0430004	m1m_0040001_1	1	2.4304	0.7363	0.4615	0.0501	0.005	0.0026	0.0166	0.40625	2.72131	0.0429176582151194	70596	75470	67395
c1hy_0430004	m1m_0040001_2	1	3.5387	0.4473	0.6546	-0.0062	0.0047	0.0026	0.0022	0.40625	0.431373	-0.0111002380633281	70596	63992	57182
c1hy_0430004	m1m_0040001_4	-1	2.3383	-0.7467	0.4552	-0.044	0.0048	0.0026	0.0173	0.40625	2.74603	-0.0355306468652001	70596	78065	69666
c1hy_0430004	m1m_0040001_6	NA	NA	NA	NA	-0.0126	0.0052	0.0026	-0.0088	0.40625	-1.76	NA	70596	77901	69520
c1hy_0430004	m1m_0250001_1	0.0317	0.8007	0.0396	0.9684	0.0336	0.0055	0.0026	0.0132	0.40625	2.09524	0.035932386848717	70596	77908	69539
c1hy_0430004	m1m_0250001_2	-0.2433	0.9254	-0.2629	0.7926	-0.0352	0.0055	0.0026	0.0101	0.40625	1.60317	-0.0365090646515019	70596	77997	69609
c1hy_0430004	m1m_0250001_3	-0.4775	3.7809	-0.1263	0.8995	0.0056	0.0048	0.0026	0.0035	0.40625	0.603448	0.00745226764797097	70596	77462	69145
c1hy_0430004	m1m_0260001_1	0.7491	1.4778	0.5069	0.6122	-0.0055	0.0055	0.0026	0.0079	0.40625	1.36207	-0.0092974222685444	70596	78335	69873
c1hy_0430004	m1m_0260001_2	-0.9265	1.8952	-0.4889	0.6249	4.2842e-06	0.0053	0.0026	0.0055	0.40625	0.901639	0.00352242046273227	70596	78335	69873
c1hy_0430004	m1m_bed_time	NA	NA	NA	NA	NA	NA	0.0026	2e-04	0.40625	0.0350877	NA	70596	70596	70596
c1hy_0430004	m1m_nap_count	-0.3884	0.7606	-0.5106	0.6096	0.0029	0.0054	0.0026	0.0286	0.40625	4.4	0.00634884740079	70596	70596	70596
c1hy_0430004	m1m_night_wake_up_count	0.557	0.9409	0.592	0.5538	0.0026	0.0048	0.0026	0.0238	0.40625	3.83871	-0.00180551153152898	70596	70596	70596
c1hy_0430004	m1m_sleep_time_day	-0.2334	0.5326	-0.4383	0.6612	0.0252	0.0047	0.0026	0.0395	0.40625	6.69492	0.028163027760044	70596	70596	70596
c1hy_0430004	m1m_sleep_time_night	0.0195	0.7056	0.0276	0.978	0.0146	0.0051	0.0026	0.0141	0.40625	2.2381	0.0146041202343082	70596	70596	70596
c1hy_0430004	m1m_total_sleep_time	-0.044	0.5529	-0.0796	0.9365	0.0233	0.0049	0.0026	0.028	0.40625	4.66667	0.0240452830039446	70596	70596	70596
c1hy_0430004	m1m_wake_up_time	0.1166	0.6496	0.1795	0.8575	-2.1948e-05	0.005	0.0026	0.0249	0.40625	3.19231	-0.000973573247430678	70596	70596	70596
c1hy_0430004	mbpfas0001b	-0.8443	1.7533	-0.4815	0.6301	-0.0075	0.0053	0.0026	0.0136	0.40625	0.660194	-0.00281249847593202	70596	71319	68138
c1hy_0430004	mbpfas0007	-1	3.3141	-0.3616	0.7177	0.0017	0.0047	0.0026	0.0067	0.40625	0.345361	0.00685510709123498	70596	64774	63100
c1hy_0430004	mbpfas0009	0.0851	0.8596	0.099	0.9212	-0.0098	0.0051	0.0026	0.054	0.40625	2.45455	-0.0118501056631475	70596	64774	63100
c1hy_0430004	mbpfas0013	-0.2715	0.7618	-0.3565	0.7215	-0.0202	0.005	0.0026	0.0495	0.40625	2.25	-0.0190698264210852	70596	64774	63100
c1hy_0430004	mbpfas0017	0.1894	0.8484	0.2232	0.8234	-0.0285	0.005	0.0026	0.0561	0.40625	2.55	-0.0338355727188576	70596	64774	63100
c1hy_0430004	mbpfas0021	0.9428	1.9708	0.4784	0.6324	-0.0338	0.0048	0.0026	0.0148	0.40625	0.714976	-0.0424408764282404	70596	64774	63100
c1hy_0430004	mbpfas0025	NA	NA	NA	NA	-0.0278	0.0048	0.0026	-0.001	0.40625	-0.046729	NA	70596	73434	68283
c1hy_0430004	mbpfas0029	0.7323	1.3068	0.5604	0.5752	-0.0232	0.0049	0.0026	0.0334	0.40625	1.63725	-0.0318648137056013	70596	73434	68283
c1hy_0430004	mbpfas0039b	NA	NA	NA	NA	NA	NA	0.0026	0.0042	0.40625	0.214286	NA	70596	71319	68138
c1hy_0430004	mbpfas0041	NA	NA	NA	NA	NA	NA	0.0026	0.0047	0.40625	0.20524	NA	70596	73434	68283
c1hy_0430004	mbpfas0045	NA	NA	NA	NA	-0.0128	0.005	0.0026	-0.008	0.40625	-0.451977	NA	70596	73434	68283
c1hy_0430004	mbpfas0047	0.3419	1.0085	0.339	0.7346	-0.037	0.0052	0.0026	0.0515	0.40625	2.48792	-0.0441795890288756	70596	73434	68283
c1hy_0430004	mbpfas0053b	-1	1.8373	-0.5721	0.5673	0.0074	0.0055	0.0026	0.0222	0.40625	1.21978	0.0158887331121489	70596	71319	68138
c1hy_0430004	mbpfas0067b	-1	1.9512	-0.6372	0.524	0.0088	0.005	0.0026	0.0296	0.40625	1.5914	0.0204023423232571	70596	71319	68138
c1hy_0430004	mbpfas0073	-0.7413	1.2041	-0.6157	0.5381	-0.0048	0.0053	0.0026	0.0626	0.40625	2.69828	0.00454399364654705	70596	73369	68223
c1hy_0430004	milk_allergy_1hy	-0.804	1.4329	-0.5611	0.5747	-0.0015	0.0048	0.0026	0.0138	0.40625	2.15625	0.00328085958928697	70596	71319	68138
c1hy_0430004	milk_allergy_2y	-1	1.8562	-0.6599	0.5093	6e-04	0.0052	0.0026	0.0113	0.40625	1.79365	0.00731454799278697	70596	71319	68138
c1hy_0430004	milk_allergy_3y	-1	8.7857	-0.3558	0.722	0.0065	0.0051	0.0026	0.0017	0.40625	0.288136	0.0133694514254804	70596	71319	68138
c1hy_0430004	milk_allergy_cum_4y	-0.9252	1.5202	-0.6086	0.5428	-0.0016	0.0052	0.0026	0.0203	0.40625	3.02985	0.00511413796024307	70596	71319	68138
c1hy_0430004	milk_allergy_score_until_4yo	-0.5874	0.9977	-0.5887	0.556	-0.0056	0.0054	0.0026	0.0317	0.40625	4.28378	-0.00050767141399142	70596	71319	68138
c1hy_0430004	milk_allergy_score_until_4yo_positive	-0.5729	0.985	-0.5816	0.5608	-0.0033	0.0055	0.0026	0.0309	0.40625	4.06579	0.00172765792541075	70596	71319	68138
c1hy_0430004	mn	0.4374	0.6567	0.666	0.5054	0.0035	0.005	0.0026	0.0781	0.40625	4.91195	-0.00268656511705225	70596	70822	67678
c1hy_0430004	mt1b_0020001	-0.5783	0.9565	-0.6046	0.5454	0.0044	0.0057	0.0026	0.0349	0.40625	4.30864	0.0103609497934026	70596	72891	67782
c1hy_0430004	mt1b_0020101	-0.611	0.9942	-0.6146	0.5388	0.0039	0.0057	0.0026	0.0332	0.40625	4.25641	0.0100525167163467	70596	76280	68228
c1hy_0430004	mt1b_0030001	0.1114	0.5886	0.1892	0.8499	-0.0113	0.0055	0.0026	0.0286	0.40625	3.575	-0.0133233908189428	70596	76280	68228
c1hy_0430004	mt1b_0030101	0.1953	0.6338	0.3081	0.758	-0.0105	0.0056	0.0026	0.0294	0.40625	3.58537	-0.0132134591005619	70596	76280	68228
c1hy_0430004	mt1b_0040001b	0.2096	0.8144	0.2574	0.7969	-0.0088	0.0051	0.0026	0.015	0.40625	2.58621	-0.0111444359117739	70596	63050	60295
c1hy_0430004	mt1b_0040101b	0.1452	0.8113	0.1789	0.858	-0.009	0.0052	0.0026	0.0141	0.40625	2.35	-0.0109840425415898	70596	62212	59567
c1hy_0430004	mt1b_0050001	-0.0154	0.5561	-0.0277	0.9779	0.0023	0.0056	0.0026	0.0302	0.40625	4.50746	0.00265402184085449	70596	76280	68228
c1hy_0430004	mt1b_0050101	-0.0112	0.5633	-0.0199	0.9841	0.0028	0.0057	0.0026	0.03	0.40625	4.34783	0.00316231807346509	70596	76280	68228
c1hy_0430004	mt1b_0060001	0.3034	0.7825	0.3877	0.6982	0.0026	0.0052	0.0026	0.02	0.40625	2.85714	0.000624472882134562	70596	75785	67793
c1hy_0430004	mt1b_0060101	0.4504	0.9309	0.4839	0.6285	0.0018	0.0051	0.0026	0.0191	0.40625	2.72857	-0.00091390285218885	70596	55151	49478
c1hy_0430004	mt1b_0080001	-0.1254	0.4603	-0.2725	0.7853	0.0024	0.0057	0.0026	0.0576	0.40625	6.32967	0.00429864065104174	70596	72755	65326
c1hy_0430004	mt1b_0100101	0.8939	1.2831	0.6967	0.486	0.0102	0.0054	0.0026	0.0571	0.40625	3.48171	0.00525222471349655	70596	37207	32703
c1hy_0430004	mt1b_0100201	0.7326	1.0955	0.6687	0.5037	0.0032	0.0059	0.0026	0.055	0.40625	6.11111	-0.00559582310036623	70596	68351	66794
c1hy_0430004	mt1b_0100301	0.2113	0.5683	0.3719	0.71	-0.005	0.0054	0.0026	0.034	0.40625	4.72222	-0.00732147220592061	70596	68351	66794
c1hy_0430004	mt1b_0100401	0.5295	0.8562	0.6184	0.5363	0.0017	0.0055	0.0026	0.039	0.40625	5.34247	-0.00364030408580046	70596	68351	66794
c1hy_0430004	mt1b_0100501	-0.463	0.7439	-0.6223	0.5337	-7e-04	0.0051	0.0026	0.0606	0.40625	5.66355	0.00525196769422599	70596	68351	66794
c1hy_0430004	mt1b_0100601	-0.5722	0.8791	-0.6508	0.5151	-0.0091	0.0052	0.0026	0.0596	0.40625	5.51852	-0.00241709055775157	70596	68351	66794
c1hy_0430004	mt1b_0100701	-0.6849	1.0466	-0.6544	0.5128	-0.0245	0.0053	0.0026	0.0456	0.40625	5.92208	-0.0184714993960621	70596	68351	66794
c1hy_0430004	mt1b_0100801	0.3402	0.5354	0.6354	0.5252	0.0225	0.0055	0.0026	0.0914	0.40625	7.87931	0.0197090871359115	70596	65376	63672
c1hy_0430004	mt1b_0200101	0.3937	0.7237	0.5439	0.5865	-0.0068	0.0052	0.0026	0.0567	0.40625	5.0177	-0.0124081243401805	70596	65376	63672
c1hy_0430004	mt1b_0200201	-0.2987	0.6368	-0.469	0.6391	0.0088	0.0052	0.0026	0.0537	0.40625	4.92661	0.013297563537028	70596	65376	63672
c1hy_0430004	mt1b_0200301	-0.0732	0.4853	-0.1508	0.8801	-0.0034	0.0051	0.0026	0.0432	0.40625	4.69565	-0.00291937308857483	70596	65376	63672
c1hy_0430004	mt1b_0200401	-0.536	0.8131	-0.6592	0.5098	0.0017	0.0053	0.0026	0.0552	0.40625	5.52	0.00848330310337683	70596	65376	63672
c1hy_0430004	mt1b_0200501	-0.6807	1.1466	-0.5936	0.5527	-0.0016	0.0047	0.0026	0.026	0.40625	1.9697	0.00394622105660836	70596	65376	63672
c1hy_0430004	mt1b_0400001	0.4427	0.7823	0.5658	0.5715	0.0124	0.0056	0.0026	0.0725	0.40625	6.90476	0.00778611560211655	70596	61862	60401
c1hy_0430004	mt1b_0410001	0.3623	0.7005	0.5172	0.605	0.0119	0.0059	0.0026	0.0631	0.40625	6.8587	0.00866811302457181	70596	61862	60401
c1hy_0430004	mt1b_0420001	0.3956	0.7492	0.528	0.5975	0.0135	0.0062	0.0026	0.0587	0.40625	6.52222	0.0101999267146428	70596	61862	60401
c1hy_0430004	mt1b_0430001	0.7179	1.0761	0.6671	0.5047	0.0343	0.0055	0.0026	0.058	0.40625	4.87395	0.0296210875701559	70596	61862	60401
c1hy_0430004	mt1b_0440001	-0.5081	0.8099	-0.6274	0.5304	-0.0097	0.0059	0.0026	0.0611	0.40625	6.17172	-0.00434915834509195	70596	61862	60401
c1hy_0430004	mt1b_0450001	-0.1593	0.6484	-0.2457	0.806	0.0135	0.0054	0.0026	0.029	0.40625	4.14286	0.0164144334306696	70596	61862	60401
c1hy_0430004	mt1b_0460001	-0.6078	1.0397	-0.5846	0.5588	3e-04	0.0053	0.0026	0.0312	0.40625	4.52174	0.00591200742564861	70596	71547	63224
c1hy_0430004	mt1b_0470001	NA	NA	NA	NA	0.0192	0.005	0.0026	-0.0051	0.40625	-0.87931	NA	70596	31989	31255
c1hy_0430004	mt1b_0480001	0.4321	0.779	0.5547	0.5791	0.0201	0.0061	0.0026	0.0615	0.40625	5.6422	0.0165721225560293	70596	79753	70157
c1hy_0430004	mt1u_0010001	-0.3178	0.8312	-0.3823	0.7022	0.0217	0.0046	0.0026	0.0165	0.40625	2.79661	0.0255478568412889	70596	79660	70077
c1hy_0430004	mt1u_0020001	0.3197	0.9488	0.3369	0.7362	0.0113	0.0046	0.0026	0.013	0.40625	2.13115	0.0104730164286327	70596	77493	68229
c1hy_0430004	mt2b_0410001	-4e-04	0.3706	-0.001	0.9992	6.1968e-05	0.0058	0.0026	0.0775	0.40625	6.73913	7.98756853625658e-05	70596	69403	61144
c1hy_0430004	mt2b_0420001	0.1666	0.4851	0.3434	0.7313	0.0078	0.0061	0.0026	0.0791	0.40625	6.76068	0.00621024458820549	70596	79780	70180
c1hy_0430004	mt2b_0430001	0.8291	1.1426	0.7256	0.4681	0.0377	0.0055	0.0026	0.0853	0.40625	5.29814	0.0292807450620843	70596	79780	70180
c1hy_0430004	mt2b_0450001	0.6893	1.0586	0.6511	0.515	0.0141	0.0051	0.0026	0.0514	0.40625	6.425	0.00731218886137438	70596	79735	70146
c1hy_0430004	mt2b_0460001	0.4319	0.7696	0.5612	0.5747	-0.0017	0.0049	0.0026	0.0452	0.40625	5.38095	-0.00666373828546707	70596	79507	69947
c1hy_0430004	mt2b_0480001	0.3166	0.6257	0.506	0.6129	0.0185	0.0059	0.0026	0.0758	0.40625	5.57353	0.0160210866264337	70596	79419	69868
c1hy_0430004	mt2b_0490001	-1	2.5411	-0.6906	0.4898	-0.0442	0.0053	0.0026	0.0271	0.40625	3.56579	-0.0331509652324373	70596	79348	69812
c1hy_0430004	mt2u_0010001	0.3682	0.7627	0.4827	0.6293	0.02	0.0047	0.0026	0.0227	0.40625	3.72131	0.0189949234562574	70596	78297	68896
c1hy_0430004	mt2u_0020001	0.4642	0.8812	0.5268	0.5983	0.0161	0.0045	0.0026	0.0228	0.40625	3.8	0.0139059483715774	70596	78943	69464
c1hy_0430004	mumps_cum_4y	0.6798	1.7622	0.3858	0.6997	0.0077	0.0054	0.0026	0.0044	0.40625	0.594595	0.00558321802775009	70596	67700	67700
c1hy_0430004	mycotic_or_fungal_infection_cum_2y	-0.716	1.6875	-0.4243	0.6713	0.0167	0.0045	0.0026	0.0053	0.40625	0.929825	0.0195125222243281	70596	69945	69945
c1hy_0430004	nuts_allergy_score_until_4yo_positive	0.1483	0.9833	0.1508	0.8801	-0.0115	0.005	0.0026	0.0098	0.40625	1.44118	-0.0128508473206776	70596	70749	67601
c1hy_0430004	otitis_media_cum_2y	-0.5352	1.1475	-0.4664	0.6409	0.008	0.0053	0.0026	0.0243	0.40625	3.68182	0.012446013816295	70596	70178	70178
c1hy_0430004	out_of_night_diapers_age_4y	-0.4747	0.8882	-0.5345	0.593	-8e-04	0.005	0.0026	0.0304	0.40625	2.15603	0.00343756347268764	70596	64065	64065
c1hy_0430004	participant_reported_food_allergy_cum_4y	-0.5277	0.9272	-0.5691	0.5693	-0.014	0.0054	0.0026	0.0429	0.40625	4.71429	-0.0092175634501469	70596	71319	68138
c1hy_0430004	pb	0.5989	0.9991	0.5995	0.5489	0.017	0.0055	0.0026	0.0508	0.40625	6.51282	0.0111796965965579	70596	70826	67682
c1hy_0430004	peanuts_allergy_score_4yo_positive	1	4.005	0.2796	0.7797	-0.0085	0.005	0.0026	0.0018	0.40625	0.28125	-0.0113318463126196	70596	70787	67636
c1hy_0430004	premature_birth	0.0115	0.8313	0.0138	0.989	0.0069	0.0053	0.0026	0.0091	0.40625	1.56897	0.00690149315116862	70596	70249	70249
c1hy_0430004	psychomotor_developmental_delay_cum_4y	NA	NA	NA	NA	0.0141	0.0049	0.0026	-0.0018	0.40625	-0.295082	NA	70596	69987	69987
c1hy_0430004	roseola_infantum_cum_2y	0.4929	0.9181	0.5368	0.5914	0.0123	0.0058	0.0026	0.0126	0.40625	2	0.00958838949283865	70596	70178	70178
c1hy_0430004	rsv_infection_cum_2y	-0.059	0.5621	-0.105	0.9164	0.0047	0.0054	0.0026	0.0361	0.40625	5.30882	0.00539065696854692	70596	70178	70178
c1hy_0430004	sccon003	1	1.7722	0.7056	0.4804	0.0804	0.0054	0.0026	0.0704	0.40625	8.38095	0.0719116377051589	70596	64774	63100
c1hy_0430004	sccon005	0.1836	0.6135	0.2993	0.7647	0.0213	0.0048	0.0026	0.0252	0.40625	3.76119	0.021642664267165	70596	64774	63100
c1hy_0430004	se	1	1.8002	0.6039	0.5459	0.0017	0.0054	0.0026	0.0628	0.40625	1.82558	-0.0125304081389856	70596	70809	67666
c1hy_0430004	shellfish_allergy_score_until_4yo_positive	0.7877	2.3656	0.333	0.7391	-0.0045	0.0049	0.0026	0.0027	0.40625	0.442623	-0.00680028012957676	70596	71021	67864
c1hy_0430004	soba_allergy_score_until_4yo_positive	-0.4902	1.038	-0.4722	0.6368	0.0013	0.0048	0.0026	0.0105	0.40625	1.75	0.00394620818182483	70596	70753	67603
c1hy_0430004	soybean_allergy_score_until_4yo_positive	-0.1496	1.1922	-0.1255	0.9001	-0.0012	0.0049	0.0026	0.0084	0.40625	1.29231	-0.000553555836599709	70596	71319	68138
c1hy_0430004	streptococcus_pyogenes_cum_4y	1	1.8994	0.6055	0.5449	-0.0012	0.0049	0.0026	0.0062	0.40625	0.984127	-0.00586795929749723	70596	67798	67798
c1hy_0430004	ucbb_0080001b	-0.5534	0.9365	-0.591	0.5545	0.0018	0.0052	0.0026	0.029	0.40625	4.83333	0.00693223936768893	70596	61296	58712
c1hy_0430004	ucbb_0410001	-0.0487	0.2253	-0.2162	0.8289	-0.0082	0.0058	0.0026	0.3582	0.40625	8.3109	-0.00916519957931823	70596	78788	69344
c1hy_0430004	ucbb_0420001	-0.0181	0.223	-0.0813	0.9352	-0.0122	0.0057	0.0026	0.3484	0.40625	7.81166	-0.0155072338431588	70596	79780	70180
c1hy_0430004	ucbb_0430001	-0.1574	0.289	-0.5445	0.5861	-4e-04	0.0062	0.0026	0.2981	0.40625	4.26466	0.00472598700629994	70596	79780	70180
c1hy_0430004	ucbb_0450001	-0.369	0.6239	-0.5915	0.5542	0.0188	0.0051	0.0026	0.0986	0.40625	10.9556	0.0275335831463353	70596	79011	69513
c1hy_0430004	ucbb_0460001	-0.2535	0.4887	-0.5188	0.6039	0.012	0.0051	0.0026	0.0956	0.40625	10.5055	0.0177984624291831	70596	78831	69354
c1hy_0430004	ucbb_0480001	-0.08	0.2601	-0.3076	0.7584	-0.0029	0.006	0.0026	0.3442	0.40625	7.23109	-0.000875320310279558	70596	79780	70180
c1hy_0430004	upper_respiratory_tract_infection_cum_2y	-0.8862	1.6879	-0.525	0.5996	-0.0059	0.0051	0.0026	0.018	0.40625	2.64706	0.000146509257443858	70596	70178	70178
c1hy_0430004	urinary_tract_infections_cum_4y	NA	NA	NA	NA	0.0115	0.0055	0.0026	-0.0027	0.40625	-0.442623	NA	70596	69905	69905
c1hy_0430004	urticaria_cum_4y	-0.027	0.8989	-0.03	0.9761	-0.0013	0.0054	0.0026	0.0121	0.40625	1.77941	-0.00116097128941472	70596	70178	70178
c1hy_0430004	varicella_cum_4y	1	3.0232	0.5941	0.5525	0.0126	0.005	0.0026	0.0045	0.40625	0.642857	0.00654297218918974	70596	69899	69899
c1hy_0430004	wheat_allergy_score_until_4yo_positive	0.1403	0.6083	0.2307	0.8176	-0.0101	0.005	0.0026	0.0305	0.40625	4.55224	-0.011966401145496	70596	71319	68138
c1hy_0440001	BMI	-0.0291	0.1032	-0.2815	0.7783	9e-04	0.006	0.0124	0.1732	1.90769	19.4607	0.00248838861178657	70596	163835	0
c1hy_0440001	adenovirus_infection_cum_2y	0.0965	0.3003	0.3215	0.7478	0.0066	0.0049	0.0124	0.0171	1.90769	2.71429	0.00529251218276014	70596	70178	70178
c1hy_0440001	allergic_conjunctivitis_cum_4y	0.2224	0.3097	0.7181	0.4727	0.0282	0.0046	0.0124	0.0162	1.90769	2.28169	0.0254963810030439	70596	70178	70178
c1hy_0440001	allergic_conjunctivitis_or_rhinitis_or_hay_fever_cum_4y	0.2698	0.417	0.6469	0.5177	0.0309	0.0046	0.0124	0.0086	1.90769	1.11688	0.0285051095030596	70596	70178	70178
c1hy_0440001	allergic_rhinitis_cum_4y	0.1671	0.3419	0.4886	0.6251	0.0304	0.0051	0.0124	0.0126	1.90769	1.55556	0.0287612334869948	70596	70178	70178
c1hy_0440001	any_food_allergy_score_positive_until_4yo	0.2013	0.1939	1.0382	0.2992	4e-04	0.0049	0.0124	0.0548	1.90769	5.48	-0.00499834141801015	70596	70749	67601
c1hy_0440001	asthma_cum_4y	0.0958	0.2346	0.4081	0.6832	-0.005	0.0054	0.0124	0.0306	1.90769	3.1875	-0.00703247361251806	70596	70178	70178
c1hy_0440001	atopic_dermatitis_cum_4y	0.1186	0.1833	0.647	0.5176	-0.0232	0.0049	0.0124	0.0633	1.90769	5.86111	-0.0276475037073731	70596	70178	70178
c1hy_0440001	autistic_spectrum_disorder_and_pddnos_cum_4y	-0.0068	0.4131	-0.0164	0.9869	6e-04	0.0052	0.0124	0.0107	1.90769	1.94545	0.000689272414257312	70596	69899	69899
c1hy_0440001	bone_fracture_cum_4y	0.3939	0.8194	0.4807	0.6308	0.0084	0.0048	0.0124	0.0034	1.90769	0.548387	0.00592973222894808	70596	69921	69921
c1hy_0440001	breast_feeding_cessation_1m	-0.9108	0.9467	-0.962	0.336	-0.0096	0.0046	0.0124	0.004	1.90769	0.634921	-0.00324063421033561	70596	70178	70178
c1hy_0440001	breast_feeding_cessation_2m	-0.6537	0.3513	-1.8609	0.0628	-0.008	0.0047	0.0124	0.0142	1.90769	2.18462	0.000659259926837861	70596	70178	70178
c1hy_0440001	breast_feeding_cessation_3m	-0.3284	0.3556	-0.9234	0.3558	-0.0145	0.0045	0.0124	0.0112	1.90769	1.77778	-0.0108004590548273	70596	70178	70178
c1hy_0440001	breast_feeding_cessation_age	0.0532	0.3367	0.1579	0.8746	0.01	0.0046	0.0124	0.018	1.90769	2.14286	0.00937751110366415	70596	70178	70178
c1hy_0440001	breast_feeding_period_1y	0.2527	0.317	0.797	0.4254	0.0243	0.0049	0.0124	0.0188	1.90769	2.84848	0.0208391695641357	70596	70178	70178
c1hy_0440001	c1hy_0030001b2	0.0404	0.3542	0.114	0.9092	0.0095	0.0054	0.0124	0.0102	1.90769	1.85455	0.00963179012137102	70596	70089	66977
c1hy_0440001	c1hy_0060002_checked	-0.0919	0.1154	-0.7962	0.4259	0.0054	0.0055	0.0124	0.1964	1.90769	12.1235	0.0115916810313993	70596	78873	69577
c1hy_0440001	c1hy_0070002b	0.359	0.4446	0.8073	0.4195	0.0098	0.0049	0.0124	0.0083	1.90769	1.40678	0.00667496035318089	70596	70710	67565
c1hy_0440001	c1hy_0100001_2	0.0466	0.3701	0.1259	0.8998	-0.011	0.0047	0.0124	0.0118	1.90769	1.81538	-0.01529116690714	70596	47286	43703
c1hy_0440001	c1hy_0100001_3	0.3784	0.263	1.4384	0.1503	-0.0076	0.0051	0.0124	0.0295	1.90769	3.73418	-0.0173753099070351	70596	50028	46213
c1hy_0440001	c1hy_0100001_4	NA	NA	NA	NA	-0.0059	0.0049	0.0124	-0.0043	1.90769	-0.767857	NA	70596	46463	42968
c1hy_0440001	c1hy_0100501_3	0.2428	0.472	0.5145	0.6069	-0.0046	0.0045	0.0124	0.0065	1.90769	1.14035	-0.00840721696447611	70596	46231	42745
c1hy_0440001	c1hy_0100501_4	-0.3976	1.0282	-0.3867	0.699	-0.0013	0.005	0.0124	0.0022	1.90769	0.407407	0.000358395151641447	70596	47206	43609
c1hy_0440001	c1hy_0102001_3	NA	NA	NA	NA	0.0117	0.0058	0.0124	-0.0046	1.90769	-0.754098	NA	70596	55200	50978
c1hy_0440001	c1hy_0103001_3	0.5466	0.3025	1.8067	0.0708	8e-04	0.0054	0.0124	0.018	1.90769	3.33333	-0.0072982524158286	70596	55312	51071
c1hy_0440001	c1hy_0103501_2	0.0442	0.2993	0.1478	0.8825	-0.0157	0.0054	0.0124	0.0212	1.90769	2.94444	-0.0176353234564992	70596	72901	67759
c1hy_0440001	c1hy_0103501_3	0.7976	2.1189	0.3764	0.7066	0.0037	0.0055	0.0124	0.0018	1.90769	0.295082	0.000123500519110118	70596	73913	68693
c1hy_0440001	c1hy_0104001_2	-0.1503	0.2396	-0.6272	0.5305	0.0185	0.0046	0.0124	0.0266	1.90769	4.09231	0.0226254873711146	70596	73913	68693
c1hy_0440001	c1hy_0104001_3	NA	NA	NA	NA	-0.0032	0.0053	0.0124	-0.0029	1.90769	-0.508772	NA	70596	73913	68693
c1hy_0440001	c1hy_0104501_2	-0.4373	0.5804	-0.7535	0.4512	-0.0218	0.0056	0.0124	0.0064	1.90769	1.03226	-0.0192295314930793	70596	73765	68564
c1hy_0440001	c1hy_0105001_2	-0.2329	0.2413	-0.9648	0.3346	0.0034	0.0051	0.0124	0.028	1.90769	4.24242	0.00807846855003538	70596	73913	68693
c1hy_0440001	c1hy_0105001_3	NA	NA	NA	NA	0.0011	0.0049	0.0124	-0.003	1.90769	-0.491803	NA	70596	73913	68693
c1hy_0440001	c1hy_0240001_1	0.5541	0.7295	0.7595	0.4475	0.0018	0.0051	0.0124	0.0045	1.90769	0.725806	-0.00226542923259308	70596	73913	68693
c1hy_0440001	c1hy_0240001_2	-0.2425	0.5746	-0.4221	0.673	-0.0013	0.0053	0.0124	0.0057	1.90769	0.890625	0.000677829258241446	70596	73913	68693
c1hy_0440001	c1hy_0250001_1	-0.0781	0.249	-0.3136	0.7538	-0.0116	0.0052	0.0124	0.0278	1.90769	3.80822	-0.0109689597377388	70596	73913	68693
c1hy_0440001	c1hy_0250001_2	-0.0437	0.2984	-0.1466	0.8834	0.0096	0.0049	0.0124	0.0162	1.90769	2.41791	0.0108698960165929	70596	73913	68693
c1hy_0440001	c1hy_0250001_3	-0.0679	0.2248	-0.3022	0.7625	0.0063	0.0047	0.0124	0.0352	1.90769	5.10145	0.00824012515116943	70596	73913	68693
c1hy_0440001	c1hy_0380101_1	NA	NA	NA	NA	0.0115	0.0054	0.0124	-0.0018	1.90769	-0.295082	NA	70596	73913	68693
c1hy_0440001	c1hy_0380101_2	-0.391	0.4061	-0.9628	0.3356	0.0068	0.0051	0.0124	0.0101	1.90769	1.68333	0.0117123372164139	70596	72761	67643
c1hy_0440001	c1hy_0380101_3	NA	NA	NA	NA	-0.0106	0.0047	0.0124	-7e-04	1.90769	-0.106061	NA	70596	73913	68693
c1hy_0440001	c1hy_0380101_4	NA	NA	NA	NA	-0.006	0.0052	0.0124	-2e-04	1.90769	-0.03125	NA	70596	73913	68693
c1hy_0440001	c1hy_0440002	-0.3904	0.7797	-0.5007	0.6166	0.0573	0.0049	0.0124	0.0033	1.90769	0.568966	0.0657058731639743	70596	61862	60401
c1hy_0440001	c1hy_0440003	0.9459	0.4116	2.2983	0.0215	0.2032	0.0053	0.0124	0.0123	1.90769	1.86364	0.213273731379295	70596	61862	60401
c1hy_0440001	c1hy_0440004	0.2537	0.5443	0.466	0.6412	0.1798	0.0046	0.0124	0.0044	1.90769	0.721311	0.196793334952352	70596	61669	60217
c1hy_0440001	c1hy_0440005	0.0508	0.3976	0.1278	0.8983	0.0876	0.0048	0.0124	0.0084	1.90769	1.42373	0.0964264950316275	70596	61733	60276
c1hy_0440001	c1hy_0440006	0.492	0.4234	1.1622	0.2452	0.1061	0.0048	0.0124	0.0086	1.90769	1.36508	0.112309271549405	70596	61726	60269
c1hy_0440001	c1hy_0450101	-0.3288	0.2595	-1.2673	0.205	-0.0103	0.005	0.0124	0.0305	1.90769	4.23611	-0.00570876082904636	70596	54725	53438
c1hy_0440001	c1hy_0450102	-0.3975	0.269	-1.4781	0.1394	-0.0122	0.0051	0.0124	0.0313	1.90769	4.01282	-0.00659324499532033	70596	54023	52761
c1hy_0440001	c1hy_0450401	NA	NA	NA	NA	0.0071	0.0051	0.0124	-0.0018	1.90769	-0.327273	NA	70596	54087	52819
c1hy_0440001	c1hy_0460001	-0.2305	0.1574	-1.4638	0.1432	0.0063	0.0051	0.0124	0.0801	1.90769	1.15584	0.0148655228115843	70596	61648	60193
c1hy_0440001	c1hy_0460101	-0.213	0.1695	-1.2568	0.2088	0.0056	0.0054	0.0124	0.068	1.90769	1.088	0.012836859644925	70596	61779	60325
c1hy_0440001	c1hy_0490001	-0.9685	0.8951	-1.0821	0.2792	0.0249	0.0049	0.0124	0.0045	1.90769	0.818182	0.0348207734501352	70596	61633	60182
c1hy_0440001	c1hy_0490102	NA	NA	NA	NA	0.0045	0.005	0.0124	-5e-04	1.90769	-0.078125	NA	70596	59626	58238
c1hy_0440001	c1hy_0491001	NA	NA	NA	NA	NA	NA	0.0124	4e-04	1.90769	0.0714286	NA	70596	61531	60082
c1hy_0440001	c1hy_0492001	-0.3619	0.376	-0.9624	0.3358	0.0262	0.0049	0.0124	0.0117	1.90769	1.91803	0.0334817235247593	70596	61616	60168
c1hy_0440001	c1hy_0492002	-0.1615	0.2569	-0.6286	0.5296	0.0216	0.005	0.0124	0.0271	1.90769	3.87143	0.0272767119455412	70596	61100	59664
c1hy_0440001	c1hy_0493001	0.0091	0.5631	0.0161	0.9871	-0.0062	0.0049	0.0124	0.0057	1.90769	0.966102	-0.00696526982472621	70596	61077	59645
c1hy_0440001	c1hy_0493002b	0.3322	0.6312	0.5263	0.5987	-0.0113	0.0049	0.0124	0.0045	1.90769	0.789474	-0.014426215017995	70596	70615	67484
c1hy_0440001	c1hy_0494001	0.267	0.7207	0.3704	0.7111	0.0191	0.0047	0.0124	0.0029	1.90769	0.508772	0.019471736398703	70596	61700	60246
c1hy_0440001	c1hy_0495001	0.2795	0.5051	0.5534	0.58	0.0197	0.0051	0.0124	0.0063	1.90769	1.21154	0.0192919913851302	70596	61689	60238
c1hy_0440001	c1hy_0496001	-0.0849	0.6426	-0.1321	0.8949	0.0484	0.005	0.0124	0.0036	1.90769	0.545455	0.0541195749970634	70596	61478	60027
c1hy_0440001	c1hy_0497001	0.3456	0.3384	1.0214	0.3071	0.041	0.0048	0.0124	0.0135	1.90769	1.92857	0.0410242888720567	70596	61554	60108
c1hy_0440001	c1hy_0500001	NA	NA	NA	NA	0.0305	0.005	0.0124	-0.0052	1.90769	-0.787879	NA	70596	61862	60401
c1hy_0440001	c1hy_0500101	NA	NA	NA	NA	NA	NA	0.0124	0.0012	1.90769	0.210526	NA	70596	61862	60401
c1hy_0440001	c1hy_0500201	NA	NA	NA	NA	0.0285	0.0046	0.0124	-0.0021	1.90769	-0.328125	NA	70596	61862	60401
c1hy_0440001	c1hy_0500401	NA	NA	NA	NA	0.0242	0.0054	0.0124	-0.0077	1.90769	-1.24194	NA	70596	61862	60401
c1hy_0440001	c1hy_0500601	-0.1554	0.3916	-0.3968	0.6915	0.0318	0.0051	0.0124	0.0094	1.90769	1.59322	0.0368721430330792	70596	61862	60401
c1hy_0440001	c1hy_0500801	0.0343	0.3495	0.098	0.9219	0.0378	0.0049	0.0124	0.0116	1.90769	2.18868	0.0414430118998424	70596	61862	60401
c1hy_0440001	c1hy_0501001	0.3021	1.2648	0.2388	0.8112	0.0041	0.0053	0.0124	0.0016	1.90769	0.296296	0.00316238491155393	70596	61862	60401
c1hy_0440001	c1hy_0501201	NA	NA	NA	NA	NA	NA	0.0124	9e-04	1.90769	0.157895	NA	70596	61862	60401
c1hy_0440001	c1hy_0501301	-0.1998	0.5038	-0.3965	0.6917	-0.0087	0.0044	0.0124	0.0046	1.90769	0.821429	-0.00807843178070072	70596	61862	60401
c1hy_0440001	c1hy_0501401	NA	NA	NA	NA	0.0112	0.0051	0.0124	-0.0062	1.90769	-1.10714	NA	70596	61862	60401
c1hy_0440001	c1hy_asq_acomu	0.1061	0.1487	0.7134	0.4756	-0.0045	0.0052	0.0124	0.0861	1.90769	8.87629	-0.00875727756900497	70596	69837	65109
c1hy_0440001	c1hy_asq_bgm	-0.1449	0.1809	-0.8006	0.4234	0.0108	0.0059	0.0124	0.0765	1.90769	8.89535	0.016868751233338	70596	69837	65109
c1hy_0440001	c1hy_asq_cfm	0.0511	0.1807	0.2825	0.7775	-0.0063	0.0051	0.0124	0.0557	1.90769	6.47674	-0.00842600515183722	70596	69837	65109
c1hy_0440001	c1hy_asq_dproblem	-0.103	0.1922	-0.536	0.592	-0.0073	0.0053	0.0124	0.0515	1.90769	6.68831	-0.00544470427473517	70596	69837	65109
c1hy_0440001	c1hy_asq_epersonal	0.2762	0.2318	1.1919	0.2333	-0.0037	0.0053	0.0124	0.0355	1.90769	4.08046	-0.00988542133059555	70596	71319	68138
c1hy_0440001	c1hy_asq_total	0.0085	0.1546	0.0553	0.9559	-0.0044	0.0055	0.0124	0.0772	1.90769	8.21277	-0.00537535877245588	70596	63050	60295
c1hy_0440001	c1hy_bed_time	0.1277	0.2495	0.512	0.6087	0.0062	0.0048	0.0124	0.0269	1.90769	3.68493	0.00394536731775618	70596	70596	70596
c1hy_0440001	c1hy_bmi	-0.0952	0.1191	-0.7994	0.4241	0.0023	0.0053	0.0124	0.1847	1.90769	13.2878	0.00774649466779607	70596	71319	68138
c1hy_0440001	c1hy_nap_count	0.193	0.2933	0.6578	0.5107	0.0246	0.0049	0.0124	0.0165	1.90769	2.46269	0.0250268060611586	70596	56798	56798
c1hy_0440001	c1hy_night_wake_up_count	0.1506	0.225	0.6692	0.5034	-0.0028	0.0051	0.0124	0.0287	1.90769	4.28358	-0.00575959106591754	70596	70596	70596
c1hy_0440001	c1hy_psi_cf	-0.0906	0.2665	-0.3398	0.734	0.0367	0.0053	0.0124	0.0264	1.90769	4.125	0.0420988577382798	70596	77531	68492
c1hy_0440001	c1hy_sleep_time_day	-0.0883	0.2746	-0.3217	0.7477	0.01	0.0049	0.0124	0.0195	1.90769	3.25	0.0116045822648601	70596	69946	69946
c1hy_0440001	c1hy_sleep_time_night	0.12	0.2735	0.439	0.6607	-0.0084	0.0055	0.0124	0.0231	1.90769	3.34783	-0.0106406925822842	70596	70249	70249
c1hy_0440001	c1hy_total_sleep_time	0.1028	0.3634	0.2829	0.7773	0.0048	0.0047	0.0124	0.01	1.90769	1.5873	0.0037155548949083	70596	70050	70050
c1hy_0440001	c1hy_wake_up_time	-0.0129	0.1512	-0.0854	0.9319	-0.0035	0.0053	0.0124	0.0699	1.90769	9.07792	-0.00325558467359339	70596	70596	70596
c1hy_0440001	c1y_0010001_1	NA	NA	NA	NA	NA	NA	0.0124	2e-04	1.90769	0.0350877	NA	70596	78465	70028
c1hy_0440001	c1y_0010001_3	NA	NA	NA	NA	-1e-04	0.0055	0.0124	-4e-04	1.90769	-0.0677966	NA	70596	78538	70092
c1hy_0440001	c1y_0080104_checked	-0.039	0.1501	-0.2596	0.7952	7e-04	0.0056	0.0124	0.1944	1.90769	9.21327	0.00298595987210213	70596	79399	70009
c1hy_0440001	c1y_0080204_checked	-0.1326	0.1208	-1.0976	0.2724	0.0083	0.0052	0.0124	0.2505	1.90769	11.0841	0.0193416064506514	70596	72598	64235
c1hy_0440001	c1y_0090005b	NA	NA	NA	NA	-0.0154	0.0052	0.0124	-0.0013	1.90769	-0.188406	NA	70596	70695	67557
c1hy_0440001	c1y_0170001_1	-0.0597	0.3318	-0.1799	0.8573	-0.0231	0.0047	0.0124	0.0144	1.90769	2.18182	-0.031472294048691	70596	43845	40353
c1hy_0440001	c1y_0170001_1_3	0.2301	0.194	1.1859	0.2356	-0.023	0.0049	0.0124	0.0501	1.90769	5.16495	-0.0297621357042563	70596	70038	70038
c1hy_0440001	c1y_0170001_3	0.3177	0.2613	1.2157	0.2241	-0.0097	0.0044	0.0124	0.0238	1.90769	3.05128	-0.0194791210112985	70596	39997	37710
c1hy_0440001	c1y_0210001_1	0.3973	0.4549	0.8736	0.3824	0.009	0.0051	0.0124	0.0085	1.90769	1.25	0.00874185154934588	70596	39706	37433
c1hy_0440001	c1y_0210001_2	-0.206	0.441	-0.4671	0.6405	-0.0071	0.005	0.0124	0.0083	1.90769	1.23881	-0.00544723222632663	70596	73600	68414
c1hy_0440001	c1y_0220001_1	-0.2482	0.2954	-0.8401	0.4008	-0.0034	0.0052	0.0124	0.0185	1.90769	3.13559	0.000183408761213074	70596	73768	68562
c1hy_0440001	c1y_0220001_2	-0.0687	0.284	-0.2419	0.8089	0.0114	0.005	0.0124	0.016	1.90769	2.38806	0.0151061737257099	70596	55465	51232
c1hy_0440001	c1y_0220001_3	0.0597	0.2334	0.2558	0.7981	0.011	0.0051	0.0124	0.0414	1.90769	6.27273	0.0136314831312002	70596	46817	43267
c1hy_0440001	c1y_1_bmi	-0.2855	0.143	-1.9968	0.0458	0.0208	0.005	0.0124	0.2582	1.90769	13.1066	0.0441804109200957	70596	71319	68138
c1hy_0440001	c1y_2_bmi	-0.003	0.1143	-0.0266	0.9788	0.0157	0.0062	0.0124	0.282	1.90769	17.4074	0.0196262420300778	70596	71319	68138
c1hy_0440001	c1y_asq_acomu	-0.05	0.1656	-0.3021	0.7626	0.0032	0.0057	0.0124	0.0953	1.90769	10.1383	0.00552759272821648	70596	61679	60226
c1hy_0440001	c1y_asq_bgm	0.0641	0.1184	0.5419	0.5879	9e-04	0.0053	0.0124	0.1767	1.90769	15.5	-0.00222417008013404	70596	59836	58795
c1hy_0440001	c1y_asq_cfm	0.125	0.1872	0.6676	0.5044	-0.0228	0.0052	0.0124	0.0465	1.90769	5.96154	-0.028431318111696	70596	69837	65109
c1hy_0440001	c1y_asq_dproblem	-0.0381	0.1618	-0.2357	0.8137	7e-04	0.0047	0.0124	0.061	1.90769	7.625	0.00187203207513676	70596	69837	65109
c1hy_0440001	c1y_asq_epersonal	0.1031	0.1699	0.6073	0.5437	-0.011	0.0048	0.0124	0.0613	1.90769	7.38554	-0.0152727628900696	70596	69837	65109
c1hy_0440001	c1y_asq_total	0.0459	0.1369	0.335	0.7376	-0.0052	0.0051	0.0124	0.1088	1.90769	11.6989	-0.00756907766522345	70596	71319	68138
c1hy_0440001	c1y_bed_time	-0.0111	0.3678	-0.0301	0.976	0.0186	0.0051	0.0124	0.0129	1.90769	2.01562	0.0189804913932376	70596	70596	70596
c1hy_0440001	c1y_nap_count	0.4191	0.2829	1.4814	0.1385	0.0278	0.0055	0.0124	0.0192	1.90769	3.04762	0.021675961028711	70596	70596	70596
c1hy_0440001	c1y_night_wake_up_count	0.3865	0.2789	1.3859	0.1658	0.0062	0.005	0.0124	0.0191	1.90769	3.03175	0.000255949605355139	70596	70596	70596
c1hy_0440001	c1y_sleep_time_day	-0.0329	0.2802	-0.1175	0.9064	0.0086	0.0048	0.0124	0.0204	1.90769	3.2381	0.00927545812004277	70596	70596	70596
c1hy_0440001	c1y_sleep_time_night	-0.1673	0.239	-0.6999	0.484	-0.0056	0.0046	0.0124	0.029	1.90769	4.26471	-0.00247886946057799	70596	70596	70596
c1hy_0440001	c1y_total_sleep_time	-0.0406	0.2337	-0.1739	0.862	0.0045	0.0047	0.0124	0.0279	1.90769	4.5	0.00536339683051014	70596	70596	70596
c1hy_0440001	c1y_wake_up_time	-0.1803	0.1911	-0.9435	0.3454	0.0109	0.0052	0.0124	0.063	1.90769	8.87324	0.0165695611035852	70596	70596	70596
c1hy_0440001	c2hy_0010101	0.3909	0.5126	0.7626	0.4457	-0.0193	0.005	0.0124	0.0071	1.90769	1.01429	-0.0256004389676121	70596	71648	63304
c1hy_0440001	c2hy_0010201	NA	NA	NA	NA	0.0207	0.0049	0.0124	-0.0108	1.90769	-1.74194	NA	70596	71648	63304
c1hy_0440001	c2hy_0010301	-0.0413	0.5941	-0.0695	0.9446	0.0202	0.0048	0.0124	0.0047	1.90769	0.770492	0.0232079565268086	70596	71648	63304
c1hy_0440001	c2hy_0030002_checked	-0.018	0.111	-0.1619	0.8714	0.0024	0.006	0.0124	0.2841	1.90769	13.4645	0.00430833816010839	70596	78335	69873
c1hy_0440001	c2hy_0040101	-0.0509	0.266	-0.1913	0.8483	0.0147	0.0047	0.0124	0.0238	1.90769	3.26027	0.0177102506517718	70596	71648	63304
c1hy_0440001	c2hy_0040102	-0.0445	0.3384	-0.1316	0.8953	0.0172	0.0048	0.0124	0.0151	1.90769	1.96104	0.0202104911997076	70596	71648	63304
c1hy_0440001	c2hy_0040201	-0.1239	0.3292	-0.3763	0.7067	0.0304	0.0046	0.0124	0.0156	1.90769	2.26087	0.0363861326459622	70596	71648	63304
c1hy_0440001	c2hy_0040301	-0.2999	0.4221	-0.7105	0.4774	-0.0022	0.0048	0.0124	0.0088	1.90769	1.44262	0.000668334497750102	70596	71653	63309
c1hy_0440001	c2hy_0040401b	NA	NA	NA	NA	-0.0064	0.0047	0.0124	-0.0044	1.90769	-0.733333	NA	70596	70839	67687
c1hy_0440001	c2hy_0060001	-0.6355	0.5883	-1.0804	0.28	-0.0022	0.0052	0.0124	0.0076	1.90769	1.13433	0.00373499161186503	70596	71648	63304
c1hy_0440001	c2hy_0060002	-0.3446	0.4965	-0.694	0.4877	2e-04	0.0054	0.0124	0.0074	1.90769	1.23333	0.00356110827270853	70596	71479	63180
c1hy_0440001	c2hy_0060003	0.0975	0.4802	0.2031	0.8391	-0.0097	0.0048	0.0124	0.0069	1.90769	1.07812	-0.011923154041829	70596	71475	63178
c1hy_0440001	c2hy_0060004	0.0677	0.2334	0.2902	0.7716	-0.0074	0.0052	0.0124	0.0353	1.90769	4.97183	-0.00963013262637271	70596	78277	68905
c1hy_0440001	c2hy_0060005	0.4717	0.4122	1.1443	0.2525	-0.0216	0.0045	0.0124	0.0116	1.90769	1.58904	-0.02931190919868	70596	78277	68905
c1hy_0440001	c2hy_0060006	0.6467	1.5412	0.4196	0.6748	-0.0186	0.0049	0.0124	0.0022	1.90769	0.333333	-0.0236168374415594	70596	78277	68905
c1hy_0440001	c2hy_0060007	-0.4693	0.2931	-1.6012	0.1093	-0.0027	0.0048	0.0124	0.0263	1.90769	3.65278	0.00567202111264193	70596	78277	68905
c1hy_0440001	c2hy_0060008	0.3129	0.913	0.3428	0.7318	-0.0075	0.0049	0.0124	0.0028	1.90769	0.41791	-0.0100112113547479	70596	78277	68905
c1hy_0440001	c2hy_0060009	0.0081	0.2891	0.028	0.9777	-0.0129	0.0047	0.0124	0.0189	1.90769	2.66197	-0.0142643301170146	70596	78277	68905
c1hy_0440001	c2hy_0060010	0.4661	0.3407	1.368	0.1713	-0.0133	0.005	0.0124	0.0138	1.90769	1.89041	-0.0207177529597522	70596	78270	68899
c1hy_0440001	c2hy_0060011	0.4661	0.3445	1.3527	0.1762	-0.0299	0.0049	0.0124	0.0165	1.90769	2.5	-0.0394506067551527	70596	78466	69082
c1hy_0440001	c2hy_0070101	-0.1404	0.3157	-0.4448	0.6565	0.0157	0.0054	0.0124	0.0171	1.90769	2.75806	0.0192430860184011	70596	78466	69082
c1hy_0440001	c2hy_0070201	-0.3407	0.3626	-0.9396	0.3474	0.0275	0.0048	0.0124	0.0138	1.90769	2.09091	0.0343264466724535	70596	79705	70117
c1hy_0440001	c2hy_0070202	-0.2526	0.2582	-0.9784	0.3279	0.0233	0.0047	0.0124	0.0294	1.90769	3.97297	0.030385930291948	70596	79705	70117
c1hy_0440001	c2hy_0070301	-0.368	0.3356	-1.0963	0.273	0.0019	0.0049	0.0124	0.0152	1.90769	2.375	0.0071839977282699	70596	79705	70117
c1hy_0440001	c2hy_0070302	-0.3143	0.3589	-0.8757	0.3812	-0.0036	0.0049	0.0124	0.013	1.90769	1.91176	0.00014094490817755	70596	79705	70117
c1hy_0440001	c2hy_0070401	0.5112	0.4709	1.0855	0.2777	0.0187	0.0051	0.0124	0.0081	1.90769	1.26562	0.0150365035429996	70596	79705	70117
c1hy_0440001	c2hy_0070501	0.2231	0.6025	0.3703	0.7112	0.0173	0.0051	0.0124	0.0047	1.90769	0.746032	0.0169497059135674	70596	79705	70117
c1hy_0440001	c2hy_0070601	0.3837	0.4744	0.809	0.4185	0.0417	0.0047	0.0124	0.0084	1.90769	1.12	0.0411716844547726	70596	79449	69929
c1hy_0440001	c2hy_0070701	0.2573	0.4086	0.6296	0.5289	0.0361	0.0046	0.0124	0.0086	1.90769	1.19444	0.0363870648636371	70596	79449	69929
c1hy_0440001	c2hy_0090001	0.8569	0.4977	1.7217	0.0851	0.0241	0.0051	0.0124	0.0136	1.90769	1.7	0.0148759164157255	70596	79449	69929
c1hy_0440001	c2hy_0090101	NA	NA	NA	NA	NA	NA	0.0124	2e-04	1.90769	0.031746	NA	70596	79449	69929
c1hy_0440001	c2hy_0090201	NA	NA	NA	NA	0.0317	0.0054	0.0124	-0.0029	1.90769	-0.408451	NA	70596	79449	69929
c1hy_0440001	c2hy_0090401	-0.8627	1.4116	-0.6111	0.5411	0.0179	0.0053	0.0124	0.0027	1.90769	0.442623	0.0243461959842139	70596	79449	69929
c1hy_0440001	c2hy_0090601	-0.1769	0.6231	-0.2839	0.7765	0.0197	0.0049	0.0124	0.0043	1.90769	0.632353	0.0299695582746825	70596	40824	37203
c1hy_0440001	c2hy_0090801	NA	NA	NA	NA	NA	NA	0.0124	0.0021	1.90769	0.33871	NA	70596	40817	37197
c1hy_0440001	c2hy_0090901	0.5726	1.1254	0.5088	0.6109	-6e-04	0.0049	0.0124	0.0026	1.90769	0.440678	-0.00414827341467988	70596	40817	37197
c1hy_0440001	c2hy_0091001	NA	NA	NA	NA	-0.0087	0.0048	0.0124	-0.0023	1.90769	-0.359375	NA	70596	40817	37197
c1hy_0440001	c2hy_0091201	-0.2706	0.6847	-0.3953	0.6926	0.0278	0.0054	0.0124	0.0035	1.90769	0.564516	0.0422376448482765	70596	40817	37197
c1hy_0440001	c2hy_0091301	-0.3628	0.4028	-0.9007	0.3678	-0.0067	0.0054	0.0124	0.0114	1.90769	1.96552	-0.00541989916193078	70596	40817	37197
c1hy_0440001	c2hy_0091401	NA	NA	NA	NA	-0.0091	0.0051	0.0124	-0.0067	1.90769	-1.11667	NA	70596	40817	37197
c1hy_0440001	c2hy_0190001	-0.9863	0.5823	-1.694	0.0903	0.0193	0.0045	0.0124	0.0092	1.90769	1.29577	0.0388058809788704	70596	40817	37197
c1hy_0440001	c2hy_0200001	-0.0298	0.2031	-0.1467	0.8834	0.0388	0.005	0.0124	0.04	1.90769	5.19481	0.0581869508924313	70596	40817	37197
c1hy_0440001	c2hy_asq_acomu	-0.0305	0.1592	-0.1917	0.8479	-0.0055	0.0051	0.0124	0.066	1.90769	7.02128	-0.0058839801969368	70596	64469	56877
c1hy_0440001	c2hy_asq_bgm	-0.0827	0.1661	-0.4979	0.6186	0.0012	0.0054	0.0124	0.0652	1.90769	7.01075	0.00386476186811403	70596	57500	56137
c1hy_0440001	c2hy_asq_cfm	0.0372	0.2165	0.172	0.8634	0.0038	0.0052	0.0124	0.0357	1.90769	4.89041	0.00440874881451244	70596	41872	40629
c1hy_0440001	c2hy_asq_dproblem	0.1079	0.1746	0.6181	0.5365	-0.0058	0.0052	0.0124	0.0588	1.90769	7.08434	-0.00943652476221471	70596	80264	70596
c1hy_0440001	c2hy_asq_epersonal	-0.0361	0.1808	-0.1996	0.8418	-0.0147	0.0052	0.0124	0.0734	1.90769	8.24719	-0.0152973638319135	70596	79735	70146
c1hy_0440001	c2hy_asq_total	-0.0689	0.16	-0.4307	0.6667	-0.0046	0.0054	0.0124	0.0765	1.90769	8.89535	-0.00317465798540327	70596	61296	58712
c1hy_0440001	c2hy_bmi	-0.0489	0.1014	-0.4823	0.6296	-0.0022	0.0053	0.0124	0.2398	1.90769	16.2027	0.000433380430956032	70596	71319	68138
c1hy_0440001	c2hy_psi_cf	-0.1415	0.2536	-0.5581	0.5768	0.0301	0.0052	0.0124	0.0273	1.90769	4.33333	0.0362468734938957	70596	75638	66808
c1hy_0440001	c2y_0010001	-1	2.3348	-0.6961	0.4864	0.0082	0.0052	0.0124	0.0024	1.90769	0.40678	0.0179713068237265	70596	61862	60401
c1hy_0440001	c2y_0010101	0.0026	0.3184	0.0082	0.9935	-0.0172	0.005	0.0124	0.015	1.90769	2.34375	-0.0191159218516811	70596	61862	60401
c1hy_0440001	c2y_0010201	NA	NA	NA	NA	0.021	0.0051	0.0124	-9e-04	1.90769	-0.138462	NA	70596	61411	59967
c1hy_0440001	c2y_0010301	0.7806	0.5255	1.4856	0.1374	0.0124	0.0048	0.0124	0.0078	1.90769	1.27869	0.00596755011446935	70596	61700	60245
c1hy_0440001	c2y_0030002_checked	0.0148	0.124	0.1192	0.9052	0.0025	0.0059	0.0124	0.2606	1.90769	11.8455	0.00214409320744046	70596	79399	70009
c1hy_0440001	c2y_0040101	NA	NA	NA	NA	-7e-04	0.0044	0.0124	-0.0016	1.90769	-0.313725	NA	70596	61699	60247
c1hy_0440001	c2y_0041001	NA	NA	NA	NA	NA	NA	0.0124	6e-04	1.90769	0.111111	NA	70596	61760	60305
c1hy_0440001	c2y_0041101	0.674	3.0485	0.2211	0.825	0.001	0.0049	0.0124	0.0013	1.90769	0.236364	-0.00162033491997555	70596	61540	60091
c1hy_0440001	c2y_0041201	0.3856	0.6686	0.5768	0.5641	0.0172	0.0048	0.0124	0.0045	1.90769	0.714286	0.0161109499629262	70596	61614	60163
c1hy_0440001	c2y_0041301	NA	NA	NA	NA	-0.0095	0.0051	0.0124	-8e-04	1.90769	-0.137931	NA	70596	61048	59617
c1hy_0440001	c2y_0041401	0.1777	0.697	0.255	0.7987	-0.015	0.005	0.0124	0.004	1.90769	0.57971	-0.0178451492732107	70596	61589	60137
c1hy_0440001	c2y_0041501	0.1173	0.4185	0.2803	0.7792	0.0577	0.0052	0.0124	0.0085	1.90769	1.37097	0.0627055557699915	70596	61610	60159
c1hy_0440001	c2y_0041601	0.3996	0.7916	0.5048	0.6137	-0.0441	0.0052	0.0124	0.0039	1.90769	0.639344	-0.0515621624195295	70596	61560	60113
c1hy_0440001	c2y_0041701	NA	NA	NA	NA	-0.0232	0.0051	0.0124	-7e-04	1.90769	-0.127273	NA	70596	61568	60120
c1hy_0440001	c2y_0041801	-0.3592	0.3233	-1.111	0.2666	0.0373	0.005	0.0124	0.0167	1.90769	2.31944	0.0467175600707341	70596	61675	60223
c1hy_0440001	c2y_0041901	1	6.0009	0.2377	0.8121	0.0464	0.0049	0.0124	0.0012	1.90769	0.210526	0.0499022988736566	70596	52611	51353
c1hy_0440001	c2y_0042001	1	1.3749	1.056	0.291	0.0216	0.0048	0.0124	0.0041	1.90769	0.66129	0.0160850931200106	70596	49932	48753
c1hy_0440001	c2y_0042101	-0.2244	0.4057	-0.553	0.5802	0.0567	0.0052	0.0124	0.0104	1.90769	1.50725	0.0728247595001555	70596	49370	48201
c1hy_0440001	c2y_0042201	0.9387	0.757	1.2401	0.2149	0.029	0.0047	0.0124	0.0051	1.90769	0.822581	0.0278804635314894	70596	50549	49354
c1hy_0440001	c2y_0042301	-0.1134	0.2721	-0.4168	0.6768	0.0393	0.0053	0.0124	0.0171	1.90769	2.40845	0.0453990995864911	70596	61622	60172
c1hy_0440001	c2y_0042401	-0.2898	0.3831	-0.7566	0.4493	0.0192	0.0054	0.0124	0.0142	1.90769	1.97222	0.02548316941337	70596	60142	58739
c1hy_0440001	c2y_0042501	0.468	0.4455	1.0503	0.2936	-0.0069	0.0049	0.0124	0.0092	1.90769	1.41538	-0.0128477050346433	70596	59228	57867
c1hy_0440001	c2y_0050301	NA	NA	NA	NA	-0.0082	0.0045	0.0124	-0.0012	1.90769	-0.2	NA	70596	61717	60262
c1hy_0440001	c2y_0050601	NA	NA	NA	NA	0.0056	0.005	0.0124	-0.0048	1.90769	-0.827586	NA	70596	61329	59891
c1hy_0440001	c2y_0051001	-1	4.308	-0.4969	0.6193	0.0128	0.0051	0.0124	0.0023	1.90769	0.359375	0.0256873843270303	70596	61302	59864
c1hy_0440001	c2y_0053101	0.0571	0.1813	0.3148	0.7529	0.0016	0.0055	0.0124	0.0551	1.90769	6.40698	0.000271201317390787	70596	61581	60128
c1hy_0440001	c2y_0053102	0.0927	0.1815	0.5106	0.6096	4e-04	0.0055	0.0124	0.058	1.90769	6.59091	-0.00210881207792902	70596	57915	56585
c1hy_0440001	c2y_0060001	-0.133	0.3569	-0.3727	0.7094	0.0044	0.0052	0.0124	0.0118	1.90769	1.90323	0.00652737638376824	70596	61192	59756
c1hy_0440001	c2y_0060101	0.4191	0.2294	1.8268	0.0677	-0.0036	0.0051	0.0124	0.0409	1.90769	4.59551	-0.013742624912628	70596	61929	60465
c1hy_0440001	c2y_0060201	0.4901	0.2974	1.6477	0.0994	-0.0297	0.0047	0.0124	0.0213	1.90769	3.04286	-0.0411989429524841	70596	61689	60234
c1hy_0440001	c2y_0060401	NA	NA	NA	NA	0.0116	0.005	0.0124	-0.0104	1.90769	-1.7931	NA	70596	62053	60589
c1hy_0440001	c2y_0061301	0.1514	0.2665	0.5681	0.57	0.0198	0.005	0.0124	0.0201	1.90769	2.91304	0.0196190984852746	70596	61695	60244
c1hy_0440001	c2y_0061401	0.1795	0.3396	0.5286	0.5971	0.0566	0.005	0.0124	0.0166	1.90769	2.72131	0.0601157764367244	70596	62078	60611
c1hy_0440001	c2y_0061501	0.1754	0.3493	0.5022	0.6155	0.0228	0.0049	0.0124	0.0121	1.90769	1.75362	0.0230671624258115	70596	61919	60459
c1hy_0440001	c2y_0061601	0.5647	1.0012	0.564	0.5727	0.013	0.0049	0.0124	0.0047	1.90769	0.758065	0.0134781557035505	70596	49042	43280
c1hy_0440001	c2y_0061901	0.1607	0.5829	0.2756	0.7828	0.0112	0.0048	0.0124	0.0045	1.90769	0.703125	0.0112931424674366	70596	59809	58700
c1hy_0440001	c2y_0062001	0.5439	0.3759	1.447	0.1479	0.0136	0.0046	0.0124	0.0124	1.90769	1.9375	0.00841502226040565	70596	59805	58697
c1hy_0440001	c2y_0062101	-0.4615	0.5175	-0.8917	0.3726	0.0068	0.0049	0.0124	0.0069	1.90769	1.09524	0.0119224922721924	70596	59634	58527
c1hy_0440001	c2y_0062201	0.4632	0.3932	1.1779	0.2388	-0.0044	0.0055	0.0124	0.0145	1.90769	1.93333	-0.0112331173528306	70596	59801	58692
c1hy_0440001	c2y_0062301	NA	NA	NA	NA	0.0116	0.0052	0.0124	-0.002	1.90769	-0.30303	NA	70596	59733	58625
c1hy_0440001	c2y_0062401	-0.3818	0.2689	-1.4202	0.1556	0.0085	0.0051	0.0124	0.0183	1.90769	3.26786	0.0154869515265939	70596	58159	57345
c1hy_0440001	c2y_0062601	-0.2583	0.3679	-0.7021	0.4826	0.0131	0.0047	0.0124	0.0109	1.90769	1.94643	0.0178466782730171	70596	58174	57360
c1hy_0440001	c2y_0062701	NA	NA	NA	NA	-0.0054	0.0048	0.0124	-4.4094e-05	1.90769	-0.00711194	NA	70596	58136	57324
c1hy_0440001	c2y_0070001	-0.2069	0.2361	-0.876	0.381	0.0247	0.0048	0.0124	0.0294	1.90769	4.0274	0.0322407690628732	70596	58088	57277
c1hy_0440001	c2y_0070002	-0.2644	0.2677	-0.9876	0.3233	0.0244	0.0048	0.0124	0.0244	1.90769	3.43662	0.0324990373017444	70596	57999	57188
c1hy_0440001	c2y_0070101	-0.0749	0.3306	-0.2265	0.8208	0.0271	0.0045	0.0124	0.0138	1.90769	2	0.0318095463532516	70596	56053	56053
c1hy_0440001	c2y_0070201	0.1775	0.2633	0.674	0.5003	-7e-04	0.0048	0.0124	0.0188	1.90769	2.9375	-0.00355101760146545	70596	56066	56066
c1hy_0440001	c2y_0070301b	NA	NA	NA	NA	-0.0093	0.0048	0.0124	-2e-04	1.90769	-0.0338983	NA	70596	70773	67630
c1hy_0440001	c2y_0080001_1	0.0684	0.2931	0.2334	0.8154	-0.006	0.0055	0.0124	0.0208	1.90769	3.25	-0.00753302914276423	70596	73913	68693
c1hy_0440001	c2y_0080001_2	0.1623	0.2718	0.5971	0.5504	0.0175	0.0048	0.0124	0.0219	1.90769	3.47619	0.0160025390625636	70596	73913	68693
c1hy_0440001	c2y_0090001b2	NA	NA	NA	NA	0.021	0.0045	0.0124	-0.008	1.90769	-1.37931	NA	70596	70889	67734
c1hy_0440001	c2y_0090002	-0.1865	0.2884	-0.6468	0.5178	0.0234	0.0047	0.0124	0.0207	1.90769	3	0.029745436034049	70596	56035	56035
c1hy_0440001	c2y_0100001_2	-0.0352	0.2751	-0.1281	0.8981	-0.0121	0.0046	0.0124	0.0196	1.90769	2.9697	-0.0123732860781141	70596	73913	68693
c1hy_0440001	c2y_0100001_3	0.917	0.3597	2.5497	0.0108	-0.003	0.0049	0.0124	0.0195	1.90769	2.70833	-0.0176963549453376	70596	73913	68693
c1hy_0440001	c2y_0100001_4	0.0853	0.4167	0.2047	0.8378	-0.0091	0.0049	0.0124	0.008	1.90769	1.25	-0.0105262570995887	70596	73913	68693
c1hy_0440001	c2y_0100102	0.3839	0.2317	1.6567	0.0976	-0.0069	0.0052	0.0124	0.0417	1.90769	5.27848	-0.0169571401554796	70596	55716	55716
c1hy_0440001	c2y_0100203	0.7158	0.3116	2.2969	0.0216	-0.0089	0.0046	0.0124	0.022	1.90769	3.23529	-0.0221942778601521	70596	56035	56035
c1hy_0440001	c2y_0100301	0.7659	0.3755	2.0397	0.0414	-0.007	0.0048	0.0124	0.0162	1.90769	2.38235	-0.0188700157112724	70596	59091	58376
c1hy_0440001	c2y_0100304	0.0948	0.5422	0.1748	0.8612	0.0069	0.0049	0.0124	0.0051	1.90769	0.894737	0.00694126405626698	70596	59091	58375
c1hy_0440001	c2y_0100501_3	-0.0608	0.3835	-0.1586	0.874	-0.0074	0.0043	0.0124	0.0093	1.90769	1.55	-0.00720690404195653	70596	73913	68693
c1hy_0440001	c2y_0100602	0.0279	0.2542	0.1097	0.9126	-5e-04	0.0047	0.0124	0.0228	1.90769	3.35294	-0.00104093217358803	70596	59032	58318
c1hy_0440001	c2y_0100703	0.2628	0.3	0.8761	0.381	0.0062	0.0051	0.0124	0.0153	1.90769	2.42857	0.00329520782548355	70596	58926	58213
c1hy_0440001	c2y_0100801	0.1966	0.3288	0.598	0.5499	0.0093	0.0052	0.0124	0.012	1.90769	1.96721	0.00799621316854599	70596	59006	58293
c1hy_0440001	c2y_0101102	-0.3066	0.416	-0.7371	0.4611	0.0092	0.005	0.0124	0.0101	1.90769	1.62903	0.0138280079408108	70596	58597	57778
c1hy_0440001	c2y_0102001_3	NA	NA	NA	NA	-0.0029	0.0044	0.0124	-5e-04	1.90769	-0.0877193	NA	70596	73679	68484
c1hy_0440001	c2y_0103501_2	0.0734	0.3181	0.2308	0.8175	-0.0192	0.0051	0.0124	0.0157	1.90769	2.34328	-0.0215841327645034	70596	73406	68232
c1hy_0440001	c2y_0103501_3	NA	NA	NA	NA	NA	NA	0.0124	5e-04	1.90769	0.0833333	NA	70596	73369	68195
c1hy_0440001	c2y_0104001_2	-0.2471	0.2848	-0.8675	0.3857	0.0202	0.005	0.0124	0.0185	1.90769	2.68116	0.0254610590555619	70596	73310	68145
c1hy_0440001	c2y_0104001_3	NA	NA	NA	NA	-0.0047	0.0048	0.0124	-0.0028	1.90769	-0.491228	NA	70596	73011	67873
c1hy_0440001	c2y_0104501_2	NA	NA	NA	NA	-0.0072	0.0048	0.0124	-0.009	1.90769	-1.55172	NA	70596	73629	68440
c1hy_0440001	c2y_0105001_2	-0.4239	0.2999	-1.4135	0.1575	-0.0055	0.0047	0.0124	0.0227	1.90769	3.28986	0.00132634858198965	70596	73224	68075
c1hy_0440001	c2y_0105001_3	0.6748	1.1843	0.5698	0.5688	0.0147	0.0048	0.0124	0.0027	1.90769	0.457627	0.0116956321123724	70596	73371	68204
c1hy_0440001	c2y_0105501	0.5065	0.2949	1.7173	0.0859	0.0205	0.0047	0.0124	0.0199	1.90769	3.01515	0.0151042149794506	70596	58615	57796
c1hy_0440001	c2y_0105601	0.406	0.4666	0.8701	0.3843	-4e-04	0.005	0.0124	0.0077	1.90769	1.24194	-0.0044581062764303	70596	58376	57561
c1hy_0440001	c2y_0105701	0.3842	0.3044	1.2622	0.2069	0.0236	0.0045	0.0124	0.0154	1.90769	2.52459	0.0212812486039053	70596	58487	57672
c1hy_0440001	c2y_0110001	-0.3029	0.1891	-1.6016	0.1092	0.0185	0.0053	0.0124	0.0618	1.90769	7.53659	0.0301186544391965	70596	58518	57703
c1hy_0440001	c2y_0120001	-0.2776	0.2002	-1.3869	0.1655	0.0182	0.0051	0.0124	0.0519	1.90769	6.32927	0.0277027984792864	70596	62765	61297
c1hy_0440001	c2y_0120101	-0.2021	0.2079	-0.9722	0.331	0.015	0.0052	0.0124	0.0463	1.90769	5.7875	0.0217647371999924	70596	62841	61368
c1hy_0440001	c2y_0120201	-0.0229	0.2204	-0.1039	0.9172	0.0136	0.0047	0.0124	0.0342	1.90769	3.8427	0.0156229259223395	70596	62606	61147
c1hy_0440001	c2y_0120301	NA	NA	NA	NA	NA	NA	0.0124	4e-04	1.90769	0.0689655	NA	70596	62274	60827
c1hy_0440001	c2y_0130001	-0.0468	0.2893	-0.1617	0.8716	0.0116	0.0053	0.0124	0.0192	1.90769	3.09677	0.0135378565458219	70596	62714	61249
c1hy_0440001	c2y_0140001	-0.6037	1.6907	-0.3571	0.721	-0.0054	0.0044	0.0124	0.0016	1.90769	0.285714	-0.0031836574588033	70596	77614	68324
c1hy_0440001	c2y_0150001	0.6735	0.7425	0.9071	0.3644	0.0041	0.0047	0.0124	0.0049	1.90769	0.753846	-0.000814981198265979	70596	77614	68324
c1hy_0440001	c2y_0160001	-0.0402	0.1798	-0.2233	0.8233	0.0104	0.0053	0.0124	0.057	1.90769	5.7	0.0127829129479794	70596	77614	68324
c1hy_0440001	c2y_0170001	-0.0668	0.18	-0.3714	0.7103	0.0139	0.0055	0.0124	0.0528	1.90769	5.33333	0.0173372865250308	70596	77614	68324
c1hy_0440001	c2y_0170101	-0.0578	0.1873	-0.3085	0.7577	0.0066	0.0053	0.0124	0.0517	1.90769	4.92381	0.00890092715040298	70596	77614	68324
c1hy_0440001	c2y_0170401	0.1083	0.3075	0.3524	0.7245	0.0032	0.0052	0.0124	0.0192	1.90769	2.86567	0.00205215809853804	70596	69375	60677
c1hy_0440001	c2y_0180001	0.3787	0.2336	1.6214	0.1049	-0.0355	0.0047	0.0124	0.0357	1.90769	4.3012	-0.0475261698121232	70596	77736	68464
c1hy_0440001	c2y_0190001	0.1614	0.1694	0.9529	0.3407	0.0212	0.0054	0.0124	0.0645	1.90769	6.32353	0.0410109528694612	70596	20259	18228
c1hy_0440001	c2y_0200001	-0.0556	1.0712	-0.0519	0.9586	0.0062	0.0056	0.0124	0.0023	1.90769	0.319444	0.0132578220808648	70596	20259	18228
c1hy_0440001	c2y_0210001	NA	NA	NA	NA	0.0087	0.0057	0.0124	-0.0014	1.90769	-0.191781	NA	70596	20259	18228
c1hy_0440001	c2y_0210101	-0.1615	0.5772	-0.2799	0.7796	0.0138	0.005	0.0124	0.0072	1.90769	0.935065	0.0304557241195539	70596	20259	18228
c1hy_0440001	c2y_0210201	-0.221	0.5247	-0.4213	0.6736	0.0029	0.0053	0.0124	0.0067	1.90769	1.06349	0.0081085411457706	70596	20259	18228
c1hy_0440001	c2y_0210202	-0.5253	0.5171	-1.016	0.3096	0.017	0.005	0.0124	0.0086	1.90769	1.34375	0.041126786683578	70596	20259	18228
c1hy_0440001	c2y_0210203	0.0078	0.4811	0.0161	0.9871	0.0129	0.0052	0.0124	0.0079	1.90769	1.29508	0.0269604381231342	70596	20259	18228
c1hy_0440001	c2y_0210204	NA	NA	NA	NA	0.0108	0.0052	0.0124	-0.0019	1.90769	-0.296875	NA	70596	20259	18228
c1hy_0440001	c2y_0210205	NA	NA	NA	NA	-4e-04	0.0056	0.0124	-0.0015	1.90769	-0.220588	NA	70596	20259	18228
c1hy_0440001	c2y_0210206	NA	NA	NA	NA	-0.0123	0.0054	0.0124	-4e-04	1.90769	-0.0727273	NA	70596	20259	18228
c1hy_0440001	c2y_0210207	0.0254	0.2921	0.0869	0.9307	-0.0069	0.0051	0.0124	0.0197	1.90769	3.28333	-0.0149539829186537	70596	20256	18225
c1hy_0440001	c2y_0210208	NA	NA	NA	NA	-0.006	0.0055	0.0124	-0.0033	1.90769	-0.55	NA	70596	71680	63332
c1hy_0440001	c2y_0210209	NA	NA	NA	NA	NA	NA	0.0124	7e-04	1.90769	0.127273	NA	70596	70976	62692
c1hy_0440001	c2y_0210210	NA	NA	NA	NA	0.0053	0.0053	0.0124	-0.0047	1.90769	-0.824561	NA	70596	71664	63317
c1hy_0440001	c2y_0210211	0.1817	0.5454	0.3332	0.739	0.0087	0.0053	0.0124	0.0065	1.90769	1.01562	0.00827138591313972	70596	70960	62677
c1hy_0440001	c2y_0210212	-0.4222	0.4565	-0.9247	0.3551	0.0109	0.0053	0.0124	0.0098	1.90769	1.60656	0.0170891174649044	70596	71655	63310
c1hy_0440001	c2y_0220001	0.3118	0.3435	0.9079	0.3639	0.0156	0.0049	0.0124	0.0129	1.90769	2.01562	0.0138487793833108	70596	70951	62670
c1hy_0440001	c2y_0240001	-0.1336	0.2995	-0.446	0.6556	0.0239	0.0053	0.0124	0.0174	1.90769	2.63636	0.0292470119917961	70596	71659	63314
c1hy_0440001	c2y_0250001	1	0.6567	1.5363	0.1245	0.0067	0.0041	0.0124	0.0067	1.90769	1.11667	-0.00164470185336835	70596	70955	62674
c1hy_0440001	c2y_0260001	-0.4115	0.3509	-1.1727	0.2409	0.0115	0.0047	0.0124	0.014	1.90769	2	0.0185840290888708	70596	71685	63335
c1hy_0440001	c2y_0270001	-0.7779	0.8268	-0.9408	0.3468	0.0431	0.0048	0.0124	0.0049	1.90769	0.803279	0.0550265863267234	70596	71426	63121
c1hy_0440001	c2y_0280001	NA	NA	NA	NA	NA	NA	0.0124	2e-04	1.90769	0.0273973	NA	70596	71426	63121
c1hy_0440001	c2y_0290001	-0.2252	0.218	-1.0333	0.3015	0.0099	0.0054	0.0124	0.0457	1.90769	6.01316	0.0169942960970805	70596	71426	63121
c1hy_0440001	c2y_0300001	-0.5362	0.391	-1.3713	0.1703	-0.0019	0.0049	0.0124	0.0185	1.90769	2.89062	0.00607773184028812	70596	71426	63121
c1hy_0440001	c2y_0310001	-0.9482	0.6751	-1.4045	0.1602	-0.0019	0.0047	0.0124	0.0064	1.90769	1	0.00636940830784898	70596	71426	63121
c1hy_0440001	c2y_0320001	0.02	0.2306	0.0868	0.9308	0.0102	0.005	0.0124	0.03	1.90769	4.05405	0.0113296751169527	70596	71426	63121
c1hy_0440001	c2y_0330101	-0.5279	0.4039	-1.307	0.1912	0.0148	0.0056	0.0124	0.0142	1.90769	2.18462	0.0239735204216645	70596	71426	63121
c1hy_0440001	c2y_0330201	-0.4469	0.5214	-0.8571	0.3914	0.0389	0.0056	0.0124	0.0084	1.90769	1.23529	0.0488306208326479	70596	71426	63121
c1hy_0440001	c2y_0340001	0.1864	0.2523	0.7388	0.4601	0.0155	0.0046	0.0124	0.0236	1.90769	3.63077	0.0145098878685252	70596	71426	63121
c1hy_0440001	c2y_0350001	-0.2266	0.4507	-0.5028	0.6151	0.0174	0.005	0.0124	0.0086	1.90769	1.34375	0.0221472398527409	70596	71426	63121
c1hy_0440001	c2y_0360001	NA	NA	NA	NA	-0.0259	0.0048	0.0124	-0.0022	1.90769	-0.349206	NA	70596	71426	63121
c1hy_0440001	c2y_0360201	0.4343	0.4223	1.0284	0.3038	-0.01	0.0049	0.0124	0.0204	1.90769	1.74359	-0.0184601021783601	70596	71426	63121
c1hy_0440001	c2y_0450001	-1	3.157	-0.5158	0.606	0.0162	0.0045	0.0124	0.0021	1.90769	0.323077	0.0267279087985816	70596	71426	63121
c1hy_0440001	c2y_0460001	0.1074	0.2245	0.4786	0.6322	0.0442	0.0052	0.0124	0.0364	1.90769	5.35294	0.0485641217301337	70596	71648	63304
c1hy_0440001	c2y_asq_acomu	-0.0118	0.1477	-0.08	0.9362	0.0022	0.005	0.0124	0.0949	1.90769	10.4286	0.00285132951003222	70596	71319	68138
c1hy_0440001	c2y_asq_bgm	0.0052	0.1394	0.0372	0.9703	-0.0039	0.0052	0.0124	0.0941	1.90769	11.6173	-0.00450736225575769	70596	74494	69222
c1hy_0440001	c2y_asq_cfm	-0.0769	0.1924	-0.3998	0.6893	-0.0062	0.0049	0.0124	0.0439	1.90769	5.55696	-0.0048378954908364	70596	74494	69222
c1hy_0440001	c2y_asq_dproblem	-0.2761	0.2516	-1.0976	0.2724	0.0054	0.0053	0.0124	0.0358	1.90769	4.36585	0.0117586562864015	70596	74494	69222
c1hy_0440001	c2y_asq_epersonal	-0.3173	0.263	-1.2067	0.2276	0.0014	0.0051	0.0124	0.0352	1.90769	4.09302	0.00844683061003868	70596	55299	54124
c1hy_0440001	c2y_asq_total	-0.1608	0.1624	-0.9899	0.3222	8e-04	0.005	0.0124	0.079	1.90769	8.97727	0.00621027127237065	70596	62212	59567
c1hy_0440001	c2y_bmi	-0.2098	0.1193	-1.7594	0.0785	0.0096	0.0052	0.0124	0.237	1.90769	16.4583	0.024618534661931	70596	71319	68138
c1hy_0440001	c3hy_0010101	0.2874	0.3632	0.7914	0.4287	-0.0202	0.0046	0.0124	0.0138	1.90769	1.84	-0.0259262257717659	70596	63432	61930
c1hy_0440001	c3hy_0010201	0.3902	0.432	0.9032	0.3664	0.0272	0.0046	0.0124	0.0076	1.90769	1.11765	0.0271090878094128	70596	58567	57108
c1hy_0440001	c3hy_0010301	NA	NA	NA	NA	0.0191	0.0048	0.0124	-0.0017	1.90769	-0.25	NA	70596	59441	57854
c1hy_0440001	c3hy_0030002	-0.0788	0.1022	-0.7715	0.4404	0.0129	0.006	0.0124	0.3623	1.90769	15.417	0.0250384418899774	70596	58261	56709
c1hy_0440001	c3hy_0080102	NA	NA	NA	NA	-0.0026	0.005	0.0124	-0.0055	1.90769	-0.916667	NA	70596	59348	57766
c1hy_0440001	c3hy_0081001	-0.1455	0.7867	-0.185	0.8532	0.0152	0.0051	0.0124	0.0024	1.90769	0.393443	0.0181316127197471	70596	58181	56625
c1hy_0440001	c3hy_0082002	0.1457	0.3097	0.4705	0.638	0.0117	0.0047	0.0124	0.0305	1.90769	2.52066	0.0105248676163126	70596	59136	57566
c1hy_0440001	c3hy_0083001	NA	NA	NA	NA	NA	NA	0.0124	0.001	1.90769	0.140845	NA	70596	61851	60392
c1hy_0440001	c3hy_0083002	-0.7145	0.7328	-0.9751	0.3295	0.0023	0.0053	0.0124	0.0055	1.90769	0.808824	0.008532293688599	70596	59936	58549
c1hy_0440001	c3hy_0084001	0.7674	2.1553	0.3561	0.7218	0.0177	0.0051	0.0124	0.0021	1.90769	0.304348	0.0183228760790281	70596	47540	46386
c1hy_0440001	c3hy_0085001	0.3506	0.6472	0.5417	0.5881	0.0195	0.0052	0.0124	0.0049	1.90769	0.671233	0.0216878681503762	70596	47983	46834
c1hy_0440001	c3hy_0086001	0.1706	0.5619	0.3036	0.7614	0.0337	0.0049	0.0124	0.006	1.90769	0.895522	0.0690825490204885	70596	20259	18228
c1hy_0440001	c3hy_0087001	0.1758	0.3482	0.5048	0.6137	0.0294	0.0047	0.0124	0.0123	1.90769	1.75714	0.0595613133741814	70596	20259	18228
c1hy_0440001	c3hy_0090001	1	2.7849	0.5698	0.5688	0.0204	0.0057	0.0124	0.0029	1.90769	0.367089	0.0330609236204539	70596	20259	18228
c1hy_0440001	c3hy_0090101	-0.4857	2.0729	-0.2343	0.8147	-5e-04	0.0054	0.0124	0.0014	1.90769	0.233333	0.000993192110688708	70596	20259	18228
c1hy_0440001	c3hy_0090201	NA	NA	NA	NA	NA	NA	0.0124	7e-04	1.90769	0.111111	NA	70596	71674	63326
c1hy_0440001	c3hy_0090401	0.6083	1.0496	0.5796	0.5622	0.0112	0.005	0.0124	0.0036	1.90769	0.514286	0.00865168558961306	70596	70970	62686
c1hy_0440001	c3hy_0090601	0.6085	0.7037	0.8647	0.3872	0.0023	0.0055	0.0124	0.0053	1.90769	0.815385	-0.00249456104319132	70596	79712	70122
c1hy_0440001	c3hy_0090801	0.1734	0.4951	0.3502	0.7262	0.0293	0.0053	0.0124	0.0075	1.90769	1.31579	0.0410194974700416	70596	40817	37197
c1hy_0440001	c3hy_0091001	0.939	0.5018	1.8712	0.0613	-0.0077	0.0049	0.0124	0.0112	1.90769	1.72308	-0.0196636485509854	70596	67970	63758
c1hy_0440001	c3hy_0091201	NA	NA	NA	NA	0.0227	0.0051	0.0124	-0.013	1.90769	-2.03125	NA	70596	64328	61861
c1hy_0440001	c3hy_0091401	NA	NA	NA	NA	-5e-04	0.0049	0.0124	-0.0012	1.90769	-0.196721	NA	70596	60593	60593
c1hy_0440001	c3hy_asq_acomu	-0.0323	0.2133	-0.1516	0.8795	-0.0108	0.0057	0.0124	0.0435	1.90769	5.50633	-0.0110544754727335	70596	78335	69873
c1hy_0440001	c3hy_asq_bgm	-0.1998	0.1937	-1.0311	0.3025	0.0055	0.0054	0.0124	0.0563	1.90769	7.40789	0.0115316740309319	70596	78335	69873
c1hy_0440001	c3hy_asq_cfm	0.179	0.1868	0.9581	0.338	-0.0042	0.0051	0.0124	0.0529	1.90769	6.78205	-0.00936215981987952	70596	78335	69873
c1hy_0440001	c3hy_asq_dproblem	0.1274	0.2245	0.5673	0.5705	-3e-04	0.0054	0.0124	0.0431	1.90769	5.4557	-0.0033581083147909	70596	78335	69873
c1hy_0440001	c3hy_asq_epersonal	0.0196	0.2115	0.0927	0.9262	-0.0031	0.0051	0.0124	0.0429	1.90769	4.98837	-0.00490705692097373	70596	47125	41402
c1hy_0440001	c3hy_asq_total	0.0679	0.1807	0.3755	0.7073	-0.0087	0.0053	0.0124	0.0646	1.90769	8.17722	-0.0114255643244292	70596	71319	68138
c1hy_0440001	c3hy_bmi	-0.0098	0.1045	-0.0939	0.9252	-0.0051	0.0053	0.0124	0.2701	1.90769	16.3697	-0.00569777275171557	70596	68796	65761
c1hy_0440001	c3hy_psi_cf	-0.4183	0.2645	-1.5814	0.1138	0.0313	0.0051	0.0124	0.0334	1.90769	4.07317	0.0429717585678222	70596	79399	70009
c1hy_0440001	c3y_0010101	-0.1956	0.3791	-0.516	0.6059	-0.0197	0.0048	0.0124	0.0108	1.90769	1.61194	-0.0192856697196243	70596	60244	60244
c1hy_0440001	c3y_0010201	NA	NA	NA	NA	NA	NA	0.0124	9e-04	1.90769	0.130435	NA	70596	59758	58929
c1hy_0440001	c3y_0010301	0.3394	1.416	0.2397	0.8106	0.0075	0.005	0.0124	0.0018	1.90769	0.26087	0.00675284639426459	70596	59541	58526
c1hy_0440001	c3y_0030002_checked	-0.0131	0.1042	-0.1253	0.9003	0.0023	0.0057	0.0124	0.3134	1.90769	14.3105	0.00396437163805538	70596	78335	69873
c1hy_0440001	c3y_0040001_1	-0.2682	0.452	-0.5935	0.5529	0.0053	0.0043	0.0124	0.0083	1.90769	1.22059	0.00841264433934912	70596	73012	67891
c1hy_0440001	c3y_0040001_2	0.3067	0.3978	0.7712	0.4406	-0.0051	0.0043	0.0124	0.0111	1.90769	1.65672	-0.00921805950593912	70596	69911	65007
c1hy_0440001	c3y_0050001_1	0.0339	0.2839	0.1194	0.905	-0.0094	0.0053	0.0124	0.022	1.90769	3.18841	-0.0108068891884159	70596	71276	66275
c1hy_0440001	c3y_0050001_2	-0.3309	0.4538	-0.7292	0.4659	0.0011	0.0052	0.0124	0.0089	1.90769	1.28986	0.00485468864749574	70596	56592	52403
c1hy_0440001	c3y_0050001_3	-0.351	0.2437	-1.4405	0.1497	0.0204	0.0051	0.0124	0.0435	1.90769	6.30435	0.0305343690054899	70596	73388	68216
c1hy_0440001	c3y_0060001	0.2359	0.3399	0.6942	0.4876	0.0068	0.005	0.0124	0.0141	1.90769	1.98592	0.0041726130168386	70596	71842	66920
c1hy_0440001	c3y_0082101	0.2178	0.2105	1.0347	0.3008	-8e-04	0.0053	0.0124	0.0477	1.90769	5.54651	-0.00661849953715182	70596	39019	37436
c1hy_0440001	c3y_0082102	0.1559	0.1913	0.8149	0.4151	-0.0018	0.0054	0.0124	0.0549	1.90769	6.16854	-0.00644837058821423	70596	53035	50938
c1hy_0440001	c3y_0091001	0.0502	0.2396	0.2093	0.8342	-9.6849e-05	0.0051	0.0124	0.0302	1.90769	3.51163	-0.00109917912705728	70596	60896	60896
c1hy_0440001	c3y_0091101	-0.0387	0.224	-0.1726	0.8629	0.0041	0.0054	0.0124	0.0405	1.90769	4.55056	0.00549134236425706	70596	61740	60443
c1hy_0440001	c3y_0091201	0.141	0.2128	0.6625	0.5077	-0.0239	0.0049	0.0124	0.0365	1.90769	4.29412	-0.0304909475796469	70596	58965	57659
c1hy_0440001	c3y_0091301	NA	NA	NA	NA	NA	NA	0.0124	0.0013	1.90769	0.19403	NA	70596	59497	58065
c1hy_0440001	c3y_0091401	-0.3296	0.387	-0.8517	0.3944	0.0256	0.0045	0.0124	0.0113	1.90769	1.66176	0.032243716762893	70596	76319	67206
c1hy_0440001	c3y_0091501	-0.0119	0.3923	-0.0303	0.9759	0.0238	0.0051	0.0124	0.0102	1.90769	1.47826	0.0266303157291111	70596	60884	59565
c1hy_0440001	c3y_0092801	NA	NA	NA	NA	-0.008	0.0055	0.0124	-0.0066	1.90769	-0.985075	NA	70596	60838	59518
c1hy_0440001	c3y_0092901	0.9387	1.1472	0.8182	0.4132	0.0122	0.0043	0.0124	0.0044	1.90769	0.733333	0.00655784362888001	70596	60809	59491
c1hy_0440001	c3y_0093001	0.8124	0.6166	1.3176	0.1876	0.0055	0.0047	0.0124	0.0063	1.90769	0.969231	-0.00112326216436518	70596	60590	59283
c1hy_0440001	c3y_0093401	NA	NA	NA	NA	-0.0112	0.0048	0.0124	-0.0078	1.90769	-1.2381	NA	70596	60807	59489
c1hy_0440001	c3y_0094701	NA	NA	NA	NA	0.0032	0.0048	0.0124	-0.0024	1.90769	-0.428571	NA	70596	58807	57581
c1hy_0440001	c3y_0095301	-0.9326	0.7265	-1.2838	0.1992	0.0158	0.0046	0.0124	0.0063	1.90769	1.05	0.0261325812167933	70596	59039	57808
c1hy_0440001	c3y_0095401	0.1763	0.5581	0.3158	0.7521	0.0158	0.0045	0.0124	0.0044	1.90769	0.6875	0.0164828600263396	70596	59039	57804
c1hy_0440001	c3y_0100101	0.5014	0.5885	0.852	0.3942	0.0182	0.0041	0.0124	0.0062	1.90769	0.861111	0.0160963131737371	70596	58931	57706
c1hy_0440001	c3y_0100102	0.8065	0.5512	1.4631	0.1434	0.006	0.0045	0.0124	0.0087	1.90769	1.19178	-0.00169876130700487	70596	59117	57888
c1hy_0440001	c3y_0100201	0.3268	1.7036	0.1918	0.8479	0.0238	0.0049	0.0124	0.0014	1.90769	0.2	0.0243651192785499	70596	79056	69567
c1hy_0440001	c3y_0100301b	0.6373	0.8773	0.7264	0.4676	-0.0051	0.005	0.0124	0.0041	1.90769	0.554054	-0.00996303165007816	70596	70610	67472
c1hy_0440001	c3y_0110001_3	0.4233	0.2774	1.5256	0.1271	-0.0018	0.0051	0.0124	0.0212	1.90769	2.90411	-0.00890573523261086	70596	73913	68693
c1hy_0440001	c3y_0110101	0.3479	0.212	1.6413	0.1007	-0.0027	0.0053	0.0124	0.0383	1.90769	5.17568	-0.0107546883745566	70596	79056	69567
c1hy_0440001	c3y_0110201	0.362	0.2968	1.2199	0.2225	-0.0031	0.0055	0.0124	0.0182	1.90769	2.56338	-0.00888299152975619	70596	77807	69436
c1hy_0440001	c3y_0110301	0.3563	0.2995	1.1896	0.2342	-8e-04	0.0054	0.0124	0.0184	1.90769	2.48649	-0.00633335746392807	70596	77807	69436
c1hy_0440001	c3y_0110501_3	-0.6851	1.3966	-0.4906	0.6237	-0.0019	0.005	0.0124	0.0021	1.90769	0.368421	0.00150900280921582	70596	73913	68693
c1hy_0440001	c3y_0110601	0.1188	0.3241	0.3667	0.7138	0.001	0.005	0.0124	0.0151	1.90769	2.09722	-0.00056602180450468	70596	77807	69436
c1hy_0440001	c3y_0110701	-0.1347	0.3964	-0.3399	0.734	0.0076	0.0053	0.0124	0.0103	1.90769	1.51471	0.00972998951558829	70596	78115	69700
c1hy_0440001	c3y_0110801	0.3313	0.6635	0.4993	0.6176	0.0081	0.0054	0.0124	0.0044	1.90769	0.666667	0.00623526201072672	70596	78115	69700
c1hy_0440001	c3y_0112001_3	NA	NA	NA	NA	0.0146	0.0047	0.0124	-0.0015	1.90769	-0.254237	NA	70596	73913	68693
c1hy_0440001	c3y_0113501_2	1	1.3347	1.0571	0.2905	-0.0198	0.005	0.0124	0.0043	1.90769	0.661538	-0.0313858763157822	70596	73913	68693
c1hy_0440001	c3y_0113501_3	NA	NA	NA	NA	0.0067	0.005	0.0124	-0.0015	1.90769	-0.217391	NA	70596	73913	68693
c1hy_0440001	c3y_0114001_2	0.6387	0.7779	0.8211	0.4116	0.0026	0.0047	0.0124	0.0042	1.90769	0.591549	-0.00189090254147219	70596	73913	68693
c1hy_0440001	c3y_0114001_3	NA	NA	NA	NA	0.0114	0.005	0.0124	-0.0047	1.90769	-0.783333	NA	70596	73913	68693
c1hy_0440001	c3y_0114501_2	NA	NA	NA	NA	-0.0104	0.0044	0.0124	-0.0038	1.90769	-0.666667	NA	70596	71709	66678
c1hy_0440001	c3y_0115001_2	-0.1134	0.317	-0.3577	0.7206	-0.0122	0.0051	0.0124	0.0175	1.90769	2.46479	-0.0113500212815455	70596	73656	68458
c1hy_0440001	c3y_0115001_3	0.1654	1.134	0.1458	0.884	2e-04	0.0045	0.0124	0.0016	1.90769	0.231884	-0.000530131385309797	70596	73913	68693
c1hy_0440001	c3y_0116001	0.3029	0.3951	0.7667	0.4433	0.0156	0.0045	0.0124	0.0083	1.90769	1.53704	0.013689501612946	70596	78115	69700
c1hy_0440001	c3y_0116101	NA	NA	NA	NA	0.0038	0.0049	0.0124	-0.0068	1.90769	-1.0625	NA	70596	78115	69700
c1hy_0440001	c3y_0116102	0.1289	0.3644	0.3537	0.7236	0.0218	0.0045	0.0124	0.0096	1.90769	1.43284	0.0220671937747237	70596	78062	69663
c1hy_0440001	c3y_0120001	-0.1847	0.1873	-0.9863	0.324	0.0214	0.0055	0.0124	0.0525	1.90769	5.41237	0.0284461002701878	70596	78062	69663
c1hy_0440001	c3y_0130001	-0.214	0.2188	-0.9782	0.328	0.0173	0.0053	0.0124	0.0375	1.90769	4.03226	0.0236418935667914	70596	78062	69663
c1hy_0440001	c3y_0130101	-0.123	0.1987	-0.619	0.5359	0.0152	0.0052	0.0124	0.0494	1.90769	4.94	0.0198585418271362	70596	78071	69669
c1hy_0440001	c3y_0130201	-0.1826	0.2337	-0.7816	0.4345	0.0184	0.0047	0.0124	0.0303	1.90769	3.06061	0.0236524659021767	70596	78071	69669
c1hy_0440001	c3y_0130301	-0.4362	0.6388	-0.6829	0.4947	0.008	0.0052	0.0124	0.0068	1.90769	0.957746	0.0152087323438929	70596	43650	40163
c1hy_0440001	c3y_0140001	-0.0433	0.2158	-0.2009	0.8408	0.0027	0.0052	0.0124	0.037	1.90769	4.5122	0.00477766049763732	70596	43650	40163
c1hy_0440001	c3y_0150001	-0.5836	0.4263	-1.3689	0.171	0.0087	0.0048	0.0124	0.013	1.90769	1.9697	0.0196843727453495	70596	43650	40163
c1hy_0440001	c3y_0160001	0.2283	0.5534	0.4126	0.6799	0.0109	0.0053	0.0124	0.0064	1.90769	0.914286	0.0131553918920189	70596	43650	40163
c1hy_0440001	c3y_0170001	-0.2371	0.2066	-1.1477	0.2511	0.0226	0.0048	0.0124	0.0523	1.90769	5.50526	0.031288978372539	70596	70975	66017
c1hy_0440001	c3y_0180001	-0.1528	0.2094	-0.7296	0.4656	0.0233	0.005	0.0124	0.0483	1.90769	4.97938	0.029626437288235	70596	70975	66017
c1hy_0440001	c3y_0180101	-0.0861	0.2002	-0.43	0.6672	0.0135	0.0051	0.0124	0.0516	1.90769	5.54839	0.017207015762443	70596	70975	66017
c1hy_0440001	c3y_0180401	0.4289	0.3444	1.2452	0.2131	0.0067	0.0052	0.0124	0.0188	1.90769	2.57534	0.000511840891234727	70596	73767	68558
c1hy_0440001	c3y_0190001	0.1104	0.2095	0.5273	0.598	-0.0316	0.0046	0.0124	0.0383	1.90769	3.94845	-0.0365989719237718	70596	73767	68558
c1hy_0440001	c3y_0200001	-0.0235	0.1701	-0.1381	0.8902	0.0283	0.0045	0.0124	0.0633	1.90769	6.52577	0.0316616995062794	70596	73735	68530
c1hy_0440001	c3y_0210001	-0.0503	0.4376	-0.1149	0.9086	0.0222	0.0057	0.0124	0.0101	1.90769	1.48529	0.0242074356997899	70596	73735	68530
c1hy_0440001	c3y_0220001	-0.2443	0.4721	-0.5174	0.6049	0.0275	0.0054	0.0124	0.0091	1.90769	1.35821	0.0318899854119968	70596	73735	68530
c1hy_0440001	c3y_0220101	-0.4777	0.3635	-1.3143	0.1888	0.0286	0.0043	0.0124	0.0133	1.90769	1.84722	0.0366985313182393	70596	73809	68605
c1hy_0440001	c3y_0220201	0.5483	0.6848	0.8006	0.4233	0.0113	0.0051	0.0124	0.0047	1.90769	0.723077	0.00780652676075439	70596	73304	68164
c1hy_0440001	c3y_0220202	1	7.5597	0.1841	0.8539	0.0161	0.0051	0.0124	0.0014	1.90769	0.215385	0.0110494937278016	70596	71266	68088
c1hy_0440001	c3y_0220203	-0.0667	0.5841	-0.1141	0.9091	0.0329	0.0047	0.0124	0.0044	1.90769	0.733333	0.0350608218608306	70596	71266	68088
c1hy_0440001	c3y_0220204	NA	NA	NA	NA	0.0229	0.0051	0.0124	-2e-04	1.90769	-0.03125	NA	70596	70924	67767
c1hy_0440001	c3y_0220205	NA	NA	NA	NA	NA	NA	0.0124	8e-04	1.90769	0.115942	NA	70596	70924	67767
c1hy_0440001	c3y_0220206	0.4862	1.1483	0.4234	0.672	0.0074	0.0049	0.0124	0.0024	1.90769	0.363636	0.00510343034907108	70596	71094	67926
c1hy_0440001	c3y_0220207	NA	NA	NA	NA	NA	NA	0.0124	6e-04	1.90769	0.101695	NA	70596	71094	67926
c1hy_0440001	c3y_0220208	NA	NA	NA	NA	0.0039	0.0054	0.0124	-0.0032	1.90769	-0.533333	NA	70596	71026	67857
c1hy_0440001	c3y_0220209	0.1314	0.3202	0.4104	0.6815	-0.0058	0.0051	0.0124	0.0158	1.90769	2.46875	-0.00800456249251486	70596	71026	67857
c1hy_0440001	c3y_0220210	-0.1741	0.8658	-0.2011	0.8406	0.0212	0.0051	0.0124	0.0023	1.90769	0.370968	0.023223548890701	70596	71026	67857
c1hy_0440001	c3y_0220211	NA	NA	NA	NA	0.0185	0.0051	0.0124	-0.003	1.90769	-0.517241	NA	70596	69461	69461
c1hy_0440001	c3y_0220212	NA	NA	NA	NA	0.0166	0.0051	0.0124	-0.0047	1.90769	-0.746032	NA	70596	69461	69461
c1hy_0440001	c3y_0230001	-0.0846	0.4727	-0.179	0.8579	0.0294	0.0049	0.0124	0.0066	1.90769	1.1	0.0306963093227365	70596	69461	69461
c1hy_0440001	c3y_0240001	0.1487	0.2231	0.6667	0.505	-0.0219	0.0049	0.0124	0.031	1.90769	4.49275	-0.0255708138839338	70596	69328	69328
c1hy_0440001	c3y_0250001	0.1648	0.3101	0.5315	0.5951	-0.0103	0.0049	0.0124	0.0162	1.90769	2.38235	-0.0129142085494951	70596	69328	69328
c1hy_0440001	c3y_0260001	-0.6154	0.2851	-2.1586	0.0309	0.0252	0.005	0.0124	0.0292	1.90769	4.17143	0.0379494807343606	70596	69223	69223
c1hy_0440001	c3y_0270101	0.0062	0.3162	0.0195	0.9845	8e-04	0.0048	0.0124	0.0156	1.90769	2.32836	0.000731704189545794	70596	69258	69258
c1hy_0440001	c3y_0270201	0.4145	0.7212	0.5747	0.5655	0.0094	0.0053	0.0124	0.0052	1.90769	0.732394	0.00621988236104732	70596	69212	69212
c1hy_0440001	c3y_0270301	-0.1211	0.4353	-0.2782	0.7809	0.0124	0.0051	0.0124	0.01	1.90769	1.53846	0.0140290125204187	70596	69212	69212
c1hy_0440001	c3y_0270401	0.2488	0.2101	1.1842	0.2363	0.0088	0.0048	0.0124	0.0359	1.90769	4.72368	0.00372531364438935	70596	69260	69260
c1hy_0440001	c3y_0270501	-0.0841	0.2909	-0.2891	0.7725	0.0054	0.005	0.0124	0.0215	1.90769	3.02817	0.00694276172977789	70596	69260	69260
c1hy_0440001	c3y_0270601	NA	NA	NA	NA	0.0107	0.0053	0.0124	-0.0051	1.90769	-0.822581	NA	70596	69261	69261
c1hy_0440001	c3y_0280101	0.1992	0.2778	0.717	0.4734	0.0309	0.0049	0.0124	0.0197	1.90769	2.9403	0.0285529479291197	70596	69210	69210
c1hy_0440001	c3y_0280201b	0.0271	0.5655	0.0478	0.9618	0.0176	0.0047	0.0124	0.0051	1.90769	0.689189	0.018324112867329	70596	70903	67750
c1hy_0440001	c3y_0280301b	NA	NA	NA	NA	0.0107	0.0043	0.0124	-0.0041	1.90769	-0.602941	NA	70596	70580	67448
c1hy_0440001	c3y_0280501b	0.4779	0.4832	0.9891	0.3226	0.0057	0.005	0.0124	0.0089	1.90769	1.27143	0.00094375487632039	70596	70875	67716
c1hy_0440001	c3y_0280601b	0.0762	0.5218	0.1461	0.8838	0.0164	0.0046	0.0124	0.0065	1.90769	0.866667	0.0166112959144736	70596	70806	67655
c1hy_0440001	c3y_0280901b	NA	NA	NA	NA	0.0248	0.0049	0.0124	-0.0038	1.90769	-0.520548	NA	70596	71000	67844
c1hy_0440001	c3y_0290001	0.2728	0.3241	0.8416	0.4	0.0103	0.0045	0.0124	0.0146	1.90769	2.08571	0.0068241994246592	70596	69210	69210
c1hy_0440001	c3y_0300001	-0.3198	0.4207	-0.7601	0.4472	0.0155	0.0048	0.0124	0.0111	1.90769	1.68182	0.019545291123561	70596	70019	70019
c1hy_0440001	c3y_0300002	-0.2665	0.3821	-0.6975	0.4855	0.0287	0.0047	0.0124	0.0142	1.90769	1.97222	0.032790462353521	70596	70019	70019
c1hy_0440001	c3y_0300101	0.6832	0.3343	2.0438	0.041	0.0102	0.0046	0.0124	0.0207	1.90769	3.04412	-0.000710109544237847	70596	69945	69945
c1hy_0440001	c3y_0300201	0.3852	0.3514	1.0961	0.273	0.046	0.005	0.0124	0.0152	1.90769	2.23529	0.0414979508911896	70596	69945	69945
c1hy_0440001	c3y_0310001	-0.6022	0.4892	-1.231	0.2183	0.0806	0.0055	0.0124	0.0107	1.90769	1.78333	0.0889380321504478	70596	69945	69945
c1hy_0440001	c3y_0320001	0.5434	0.7015	0.7747	0.4385	-0.0698	0.0057	0.0124	0.0059	1.90769	0.893939	-0.0752322812275758	70596	70403	70403
c1hy_0440001	c3y_0330001	-0.186	0.4949	-0.3759	0.707	0.0191	0.0053	0.0124	0.0077	1.90769	1.22222	0.021156320047032	70596	70403	70403
c1hy_0440001	c3y_0350001	0.1017	0.3853	0.2639	0.7918	-0.0231	0.005	0.0124	0.0107	1.90769	1.62121	-0.0245870806149907	70596	70403	70403
c1hy_0440001	c3y_0420001	-0.5667	0.6635	-0.8542	0.393	0.0145	0.0046	0.0124	0.005	1.90769	0.78125	0.0191487882047307	70596	70403	70403
c1hy_0440001	c3y_0430001	0.0029	0.2099	0.014	0.9888	0.0424	0.005	0.0124	0.0375	1.90769	5.13699	0.0452458658046625	70596	68095	66547
c1hy_0440001	c3y_0450001	-0.5861	0.245	-2.3924	0.0167	0.0202	0.0044	0.0124	0.0413	1.90769	5.36364	0.0352600458764444	70596	68095	66547
c1hy_0440001	c3y_0460101	-0.4736	0.2481	-1.909	0.0563	-0.002	0.0049	0.0124	0.0315	1.90769	3.98734	0.00743540358590616	70596	67753	66239
c1hy_0440001	c3y_0460401	NA	NA	NA	NA	NA	NA	0.0124	0.0015	1.90769	0.227273	NA	70596	67753	66239
c1hy_0440001	c3y_0490001	NA	NA	NA	NA	0.0125	0.0051	0.0124	-0.0032	1.90769	-0.52459	NA	70596	67753	66239
c1hy_0440001	c3y_0500001	NA	NA	NA	NA	NA	NA	0.0124	0.0013	1.90769	0.203125	NA	70596	67701	66191
c1hy_0440001	c3y_0510001	NA	NA	NA	NA	0.075	0.0046	0.0124	-0.0015	1.90769	-0.234375	NA	70596	67637	66128
c1hy_0440001	c3y_0510002	0.1201	0.4221	0.2845	0.776	0.0618	0.0049	0.0124	0.0094	1.90769	1.44615	0.063993993020319	70596	67613	66101
c1hy_0440001	c3y_0510003	NA	NA	NA	NA	0.0613	0.0047	0.0124	-0.0024	1.90769	-0.358209	NA	70596	67613	66101
c1hy_0440001	c3y_0510004	-0.127	0.3066	-0.4142	0.6787	0.0586	0.005	0.0124	0.0182	1.90769	2.8	0.064109059053668	70596	67669	66159
c1hy_0440001	c3y_0520001	-0.0392	0.4607	-0.0852	0.9321	0.0193	0.0052	0.0124	0.0072	1.90769	1.01408	0.0207365970243913	70596	67669	66159
c1hy_0440001	c3y_0520101	-0.0743	0.4421	-0.1682	0.8664	0.0651	0.0048	0.0124	0.0076	1.90769	1.11765	0.0694184722377398	70596	67682	66173
c1hy_0440001	c3y_0520201	NA	NA	NA	NA	-7e-04	0.0049	0.0124	-0.0021	1.90769	-0.318182	NA	70596	67658	66149
c1hy_0440001	c3y_0530001	-0.0488	0.4239	-0.1152	0.9083	0.0152	0.0055	0.0124	0.01	1.90769	1.36986	0.0166101703432504	70596	67658	66149
c1hy_0440001	c3y_0530002	0.5859	0.3645	1.6075	0.1079	0.0311	0.0051	0.0124	0.0168	1.90769	2.33333	0.0251116505330003	70596	65300	63599
c1hy_0440001	c3y_0530003	NA	NA	NA	NA	0.0431	0.0048	0.0124	-0.0034	1.90769	-0.576271	NA	70596	65300	63599
c1hy_0440001	c3y_0530004	NA	NA	NA	NA	0.002	0.0051	0.0124	-0.0013	1.90769	-0.191176	NA	70596	65303	63603
c1hy_0440001	c3y_0540001	NA	NA	NA	NA	0.041	0.0049	0.0124	-0.006	1.90769	-0.952381	NA	70596	65303	63603
c1hy_0440001	c3y_0540002	NA	NA	NA	NA	0.014	0.0049	0.0124	-0.0151	1.90769	-2.35938	NA	70596	65303	63603
c1hy_0440001	c3y_0540003	0.1789	0.3924	0.4559	0.6485	0.0418	0.0047	0.0124	0.0086	1.90769	1.22857	0.0433797531884567	70596	64819	63156
c1hy_0440001	c3y_0540004	0.1171	0.2679	0.4373	0.6619	0.0486	0.0052	0.0124	0.0227	1.90769	3.28986	0.0510063590458553	70596	64752	63099
c1hy_0440001	c3y_0550001	-1	0.9327	-1.103	0.27	0.0427	0.0046	0.0124	0.0055	1.90769	0.808824	0.0547667505052644	70596	64676	63025
c1hy_0440001	c3y_0560001	-1	3.8367	-0.3646	0.7154	0.0126	0.005	0.0124	0.0019	1.90769	0.287879	0.0204498888838789	70596	64642	62990
c1hy_0440001	c3y_0570001	0.0976	0.3256	0.2997	0.7644	0.1859	0.0053	0.0124	0.0135	1.90769	2.01493	0.200704265342184	70596	64642	62990
c1hy_0440001	c3y_0570002	0.1083	0.5574	0.1943	0.8459	0.023	0.0048	0.0124	0.0049	1.90769	0.742424	0.0240185796410121	70596	64701	63048
c1hy_0440001	c3y_0570003	0.4307	0.6723	0.6407	0.5217	0.0739	0.0051	0.0124	0.0045	1.90769	0.681818	0.0766480262102317	70596	64701	63048
c1hy_0440001	c3y_0570004	0.6273	0.3645	1.7209	0.0853	0.0793	0.0055	0.0124	0.0158	1.90769	2.32353	0.0773048780657672	70596	64718	63064
c1hy_0440001	c3y_0580001	-0.498	0.4571	-1.0896	0.2759	0.0805	0.0049	0.0124	0.0167	1.90769	1.19286	0.094840494397499	70596	64700	63046
c1hy_0440001	c3y_0580002	0.0248	0.4169	0.0596	0.9525	0.0196	0.0051	0.0124	0.0096	1.90769	1.35211	0.0209708280149816	70596	64700	63046
c1hy_0440001	c3y_0580003	0.4085	0.5108	0.7998	0.4238	0.032	0.0052	0.0124	0.0062	1.90769	0.911765	0.0307897952721241	70596	65579	63879
c1hy_0440001	c3y_0580004	0.3675	0.3612	1.0175	0.3089	0.0104	0.0053	0.0124	0.0144	1.90769	1.89474	0.00625064448353286	70596	65579	63879
c1hy_0440001	c3y_0590001	0.6058	0.35	1.7307	0.0835	0.3347	0.0049	0.0124	0.0118	1.90769	1.66197	0.353457554555599	70596	65579	63879
c1hy_0440001	c3y_0590002	0.8048	0.4507	1.7856	0.0742	0.1752	0.0058	0.0124	0.0108	1.90769	1.61194	0.179383262193147	70596	65579	63879
c1hy_0440001	c3y_0590003	0.0172	0.4563	0.0377	0.9699	0.045	0.0047	0.0124	0.0067	1.90769	0.848101	0.0497683242992667	70596	61264	59847
c1hy_0440001	c3y_0590004	0.6328	0.6559	0.9648	0.3347	0.1427	0.005	0.0124	0.0048	1.90769	0.648649	0.153324729982166	70596	61195	59784
c1hy_0440001	c3y_0590005	0.3434	0.4348	0.7898	0.4296	0.143	0.0051	0.0124	0.0082	1.90769	1.28125	0.155488051470951	70596	61095	59685
c1hy_0440001	c3y_0590006	NA	NA	NA	NA	0.0593	0.0047	0.0124	-0.0119	1.90769	-2.01695	NA	70596	61095	59685
c1hy_0440001	c3y_0590007	-0.0051	0.4313	-0.0118	0.9906	0.089	0.0053	0.0124	0.0083	1.90769	1.22059	0.0989587263825573	70596	61156	59744
c1hy_0440001	c3y_0600101_1	NA	NA	NA	NA	0.0017	0.0055	0.0124	-0.01	1.90769	-1.5625	NA	70596	73913	68693
c1hy_0440001	c3y_0600101_2	NA	NA	NA	NA	NA	NA	0.0124	0.001	1.90769	0.15625	NA	70596	73913	68693
c1hy_0440001	c3y_0600101_3	NA	NA	NA	NA	-5e-04	0.0051	0.0124	-0.0012	1.90769	-0.181818	NA	70596	70862	67713
c1hy_0440001	c3y_0600101_4	NA	NA	NA	NA	-0.0023	0.0044	0.0124	-0.0052	1.90769	-0.787879	NA	70596	70902	67750
c1hy_0440001	c3y_0600201	0.335	0.4179	0.8016	0.4228	-0.0244	0.0048	0.0124	0.0099	1.90769	1.54688	-0.0308997630680257	70596	61118	59707
c1hy_0440001	c3y_0600202	NA	NA	NA	NA	-0.0066	0.0052	0.0124	-0.0015	1.90769	-0.245902	NA	70596	61118	59707
c1hy_0440001	c3y_0600301	NA	NA	NA	NA	0.0372	0.0051	0.0124	-0.004	1.90769	-0.625	NA	70596	61089	59682
c1hy_0440001	c3y_0610001	-0.2752	0.4524	-0.6083	0.543	0.0578	0.0049	0.0124	0.0086	1.90769	1.34375	0.0671469033714707	70596	61089	59682
c1hy_0440001	c3y_0611001	0.4929	0.4802	1.0266	0.3046	0.0393	0.0049	0.0124	0.0081	1.90769	1.15714	0.039015734985279	70596	60213	58828
c1hy_0440001	c3y_0611101	-0.4545	1.0012	-0.454	0.6499	0.0581	0.0047	0.0124	0.0025	1.90769	0.396825	0.0674250026835277	70596	60213	58828
c1hy_0440001	c3y_0611201	NA	NA	NA	NA	NA	NA	0.0124	9e-04	1.90769	0.125	NA	70596	60213	58828
c1hy_0440001	c3y_0611301	0.0375	0.4155	0.0902	0.9281	0.0475	0.0053	0.0124	0.0124	1.90769	1.96825	0.0509917574369066	70596	79676	70093
c1hy_0440001	c3y_0611401	0.2308	0.5095	0.453	0.6506	0.0254	0.0044	0.0124	0.0054	1.90769	0.857143	0.0257123356773026	70596	78089	68899
c1hy_0440001	c3y_0611501	-0.0716	0.7252	-0.0988	0.9213	0.0326	0.0051	0.0124	0.0038	1.90769	0.584615	0.0445959366887985	70596	45836	42394
c1hy_0440001	c3y_0611601	NA	NA	NA	NA	0.0085	0.0048	0.0124	-0.0069	1.90769	-1.1129	NA	70596	45692	42262
c1hy_0440001	c3y_0620001	0.191	0.4484	0.4261	0.6701	0.0196	0.005	0.0124	0.0089	1.90769	1.36923	0.02455347895855	70596	45835	42395
c1hy_0440001	c3y_0620101	-0.0287	0.2835	-0.1011	0.9195	0.0096	0.005	0.0124	0.0235	1.90769	3.4058	0.0136348969378785	70596	45692	42266
c1hy_0440001	c3y_0620201	-0.8104	0.712	-1.1381	0.2551	0.0141	0.005	0.0124	0.0055	1.90769	0.887097	0.0217375591877664	70596	73666	68471
c1hy_0440001	c3y_0620301	-0.1808	0.3532	-0.5119	0.6088	0.0304	0.005	0.0124	0.0119	1.90769	1.77612	0.0369696757765617	70596	60292	57782
c1hy_0440001	c3y_0630001	-0.0365	0.2322	-0.157	0.8752	0.0147	0.0049	0.0124	0.0247	1.90769	3.43056	0.0157283189392383	70596	69669	69669
c1hy_0440001	c3y_0631001	-0.0077	0.3776	-0.0204	0.9837	0.0048	0.0054	0.0124	0.0118	1.90769	1.61644	0.00498378327475303	70596	69712	69712
c1hy_0440001	c3y_0631101	-0.1786	0.3924	-0.4551	0.649	-0.003	0.0056	0.0124	0.0114	1.90769	1.96552	-0.000896838223204938	70596	70145	70145
c1hy_0440001	c3y_0631201	-0.4448	0.5061	-0.8789	0.3795	0.0096	0.0043	0.0124	0.0059	1.90769	0.951613	0.0139741597178647	70596	67528	66008
c1hy_0440001	c3y_0631401	0.0403	0.2488	0.1618	0.8715	0.0219	0.0051	0.0124	0.0221	1.90769	3.25	0.0232853579837362	70596	63889	62452
c1hy_0440001	c3y_asq_acomu	0.0647	0.2022	0.32	0.749	-0.0085	0.0055	0.0124	0.0538	1.90769	6.725	-0.0109100423210278	70596	70924	67767
c1hy_0440001	c3y_asq_bgm	-0.0796	0.2038	-0.3908	0.6959	-0.0055	0.0054	0.0124	0.05	1.90769	5.88235	-0.00540853472881015	70596	43468	42194
c1hy_0440001	c3y_asq_cfm	0.235	0.2065	1.1377	0.2552	-0.0105	0.0056	0.0124	0.0484	1.90769	6.36842	-0.0168580360625582	70596	69458	69458
c1hy_0440001	c3y_asq_dproblem	0.0965	0.1861	0.5186	0.604	0.0026	0.0056	0.0124	0.0531	1.90769	6.39759	0.000149957611819374	70596	69458	69458
c1hy_0440001	c3y_asq_epersonal	0.1985	0.1886	1.0527	0.2925	-0.0122	0.0049	0.0124	0.0544	1.90769	6.55422	-0.0180624429847953	70596	69458	69458
c1hy_0440001	c3y_asq_total	0.0245	0.1752	0.1397	0.8889	-0.0088	0.0058	0.0124	0.0674	1.90769	8.53165	-0.010286797027139	70596	71319	68138
c1hy_0440001	c3y_bed_time	0.3323	0.2294	1.4486	0.1475	-0.0024	0.0047	0.0124	0.0309	1.90769	4.29167	-0.00910205494820527	70596	70596	70596
c1hy_0440001	c3y_bmi	-7e-04	0.1062	-0.0063	0.995	-4e-04	0.0056	0.0124	0.2654	1.90769	15.7976	-0.000441897422742581	70596	71319	68138
c1hy_0440001	c3y_nap_count	-0.0359	0.2718	-0.132	0.895	0.0152	0.0047	0.0124	0.0206	1.90769	3.12121	0.0160836202621647	70596	70186	70186
c1hy_0440001	c3y_night_wake_up_count	0.0358	0.2677	0.1336	0.8937	-8e-04	0.0051	0.0124	0.0214	1.90769	2.77922	-0.00141075381170857	70596	69944	69944
c1hy_0440001	c3y_sleep_time_day	-0.3069	0.2822	-1.0874	0.2769	0.009	0.005	0.0124	0.0233	1.90769	3.32857	0.0144751786545739	70596	70596	70596
c1hy_0440001	c3y_sleep_time_night	-0.02	0.2075	-0.0964	0.9232	-0.0016	0.0048	0.0124	0.0351	1.90769	4.94366	-0.00121160749275888	70596	70596	70596
c1hy_0440001	c3y_total_sleep_time	-0.2312	0.3931	-0.5881	0.5565	0.0078	0.0053	0.0124	0.0118	1.90769	1.84375	0.0107264505736545	70596	70596	70596
c1hy_0440001	c3y_wake_up_time	-0.1523	0.1561	-0.9756	0.3292	0.0074	0.0051	0.0124	0.0777	1.90769	9.03488	0.0127069297870518	70596	70596	70596
c1hy_0440001	c4y_0010101	0.4147	0.4508	0.9198	0.3577	-0.0117	0.005	0.0124	0.0097	1.90769	1.34722	-0.0173787750283174	70596	62863	61670
c1hy_0440001	c4y_0010201	NA	NA	NA	NA	NA	NA	0.0124	0.0012	1.90769	0.179104	NA	70596	61277	60044
c1hy_0440001	c4y_0010301	-0.4617	0.3875	-1.1914	0.2335	0.0206	0.0046	0.0124	0.0124	1.90769	1.74648	0.0284213375824869	70596	62924	61448
c1hy_0440001	c4y_0030002	-0.0733	0.1018	-0.72	0.4715	0.0073	0.0061	0.0124	0.3831	1.90769	15.324	0.0167609143048678	70596	60951	59629
c1hy_0440001	c4y_0042101	-0.024	0.1951	-0.1228	0.9023	-0.004	0.005	0.0124	0.0484	1.90769	5.31868	-0.00399205392028755	70596	59290	58050
c1hy_0440001	c4y_0042102b	0.0198	0.1957	0.101	0.9195	-0.0052	0.005	0.0124	0.0495	1.90769	5.625	-0.00610660856487947	70596	71029	67863
c1hy_0440001	c4y_0051001	0.218	0.2423	0.8997	0.3683	-0.0037	0.0056	0.0124	0.0331	1.90769	3.48421	-0.00857535893461215	70596	79490	69935
c1hy_0440001	c4y_0051101	-0.0116	0.2085	-0.0559	0.9555	-0.0043	0.0047	0.0124	0.0364	1.90769	4.33333	-0.0045001721250503	70596	77888	68771
c1hy_0440001	c4y_0051201	-0.0668	0.2169	-0.3078	0.7582	-0.0146	0.005	0.0124	0.0432	1.90769	4.45361	-0.0143962333381987	70596	71814	66894
c1hy_0440001	c4y_0051301	0.0539	0.481	0.1121	0.9107	0.0226	0.0045	0.0124	0.0069	1.90769	1.01471	0.0315012445617988	70596	38984	37406
c1hy_0440001	c4y_0051401	0.0475	0.4141	0.1146	0.9087	0.013	0.005	0.0124	0.0091	1.90769	1.3	0.015284535731642	70596	52971	50879
c1hy_0440001	c4y_0051501	0.0989	0.3293	0.3004	0.7639	0.0282	0.0052	0.0124	0.0178	1.90769	2.25316	0.0294861884818004	70596	60310	60310
c1hy_0440001	c4y_0053801	0.3483	0.3892	0.8948	0.3709	-0.0024	0.0048	0.0124	0.0116	1.90769	1.78462	-0.00688517438177026	70596	61559	60266
c1hy_0440001	c4y_0053901	1	0.8827	1.4718	0.1411	-4e-04	0.0048	0.0124	0.0078	1.90769	1.16418	-0.0133593998481062	70596	58782	57483
c1hy_0440001	c4y_0054001	0.8073	0.6844	1.1796	0.2382	0.0066	0.005	0.0124	0.0061	1.90769	0.953125	0.000358719917804238	70596	59324	57902
c1hy_0440001	c4y_0054401	1	2.5864	0.5487	0.5832	-0.0162	0.0052	0.0124	0.0025	1.90769	0.378788	-0.0260670515522951	70596	60039	58687
c1hy_0440001	c4y_0055701	0.2085	0.2702	0.7717	0.4403	0.0072	0.0046	0.0124	0.0227	1.90769	3.06757	0.00462868416619676	70596	59184	57846
c1hy_0440001	c4y_0056001	-0.6397	0.7824	-0.8176	0.4136	0.0025	0.0046	0.0124	0.0039	1.90769	0.629032	0.00725436204519114	70596	61291	59873
c1hy_0440001	c4y_0056101	-0.0053	0.379	-0.0141	0.9888	0.0013	0.0052	0.0124	0.0125	1.90769	2.19298	0.00147653713533105	70596	64843	63179
c1hy_0440001	c4y_0056301	-0.1738	0.4114	-0.4225	0.6727	0.0076	0.0053	0.0124	0.0099	1.90769	1.43478	0.010182029958561	70596	64763	63109
c1hy_0440001	c4y_0056401	-0.0026	0.5244	-0.0049	0.9961	0.0169	0.0051	0.0124	0.0059	1.90769	0.880597	0.0177605058138095	70596	68351	66794
c1hy_0440001	c4y_0060101	0.0842	0.585	0.1439	0.8856	0.0131	0.0049	0.0124	0.0046	1.90769	0.657143	0.0130992645314435	70596	68351	66794
c1hy_0440001	c4y_0060201	NA	NA	NA	NA	-0.0016	0.005	0.0124	-4.8573e-05	1.90769	-0.00703957	NA	70596	70178	70178
c1hy_0440001	c4y_0060301b	-1	2.8639	-0.4173	0.6764	0.0016	0.0048	0.0124	0.0017	1.90769	0.261538	0.00721421137783926	70596	70444	67333
c1hy_0440001	c4y_0070001_3	0.4655	0.3882	1.1993	0.2304	-0.0011	0.0049	0.0124	0.0123	1.90769	1.5375	-0.00698334025574682	70596	70984	67817
c1hy_0440001	c4y_0070101	0.2787	0.2216	1.2579	0.2084	0.0031	0.0049	0.0124	0.0342	1.90769	4.5	-0.00269301820283224	70596	70178	70178
c1hy_0440001	c4y_0070201	0.4061	0.2875	1.4127	0.1577	3.0331e-05	0.0048	0.0124	0.0232	1.90769	3.13514	-0.00697906494900873	70596	61849	60401
c1hy_0440001	c4y_0070301	0.4511	0.3296	1.3688	0.1711	5.952e-05	0.0048	0.0124	0.0171	1.90769	2.28	-0.00660100607051166	70596	61845	60401
c1hy_0440001	c4y_0070501_3	-0.32	0.9181	-0.3485	0.7275	-0.0132	0.0049	0.0124	0.0028	1.90769	0.444444	-0.0119866688906985	70596	70954	67791
c1hy_0440001	c4y_0070601	0.4016	0.2916	1.377	0.1685	-0.0064	0.005	0.0124	0.0223	1.90769	3.32836	-0.0139213905089198	70596	61849	60401
c1hy_0440001	c4y_0070701	0.3097	0.419	0.7393	0.4597	-0.002	0.0049	0.0124	0.0086	1.90769	1.26471	-0.00544323564519061	70596	61845	60401
c1hy_0440001	c4y_0070801	NA	NA	NA	NA	7e-04	0.0048	0.0124	-9e-04	1.90769	-0.136364	NA	70596	61843	60401
c1hy_0440001	c4y_0073501_2	0.5177	0.2899	1.786	0.0741	-0.0133	0.0044	0.0124	0.0278	1.90769	3.97143	-0.0306167985030235	70596	33377	31665
c1hy_0440001	c4y_0073501_3	NA	NA	NA	NA	0.0068	0.0047	0.0124	-0.0024	1.90769	-0.347826	NA	70596	70204	67082
c1hy_0440001	c4y_0074001_2	0.123	0.4491	0.2738	0.7842	5e-04	0.0049	0.0124	0.0094	1.90769	1.25333	-0.000815326513537853	70596	71075	67914
c1hy_0440001	c4y_0075001_2	0.8863	1.8611	0.4762	0.6339	-0.0124	0.005	0.0124	0.0023	1.90769	0.315068	-0.0178158916651217	70596	70887	67729
c1hy_0440001	c4y_0075001_3	NA	NA	NA	NA	NA	NA	0.0124	0.0017	1.90769	0.257576	NA	70596	70804	67659
c1hy_0440001	c4y_0075501_2	-0.3585	2.0505	-0.1748	0.8612	-0.0104	0.0051	0.0124	0.0019	1.90769	0.253333	-0.00918703254164639	70596	70894	67740
c1hy_0440001	c4y_0075501_3	0.2388	0.4572	0.5223	0.6015	-0.0042	0.0045	0.0124	0.008	1.90769	1.17647	-0.00684014569692822	70596	70705	67563
c1hy_0440001	c4y_0077001	0.3042	0.3862	0.7877	0.4309	0.0177	0.0046	0.0124	0.0128	1.90769	1.72973	0.015728534304923	70596	61844	60401
c1hy_0440001	c4y_0077101	-0.3004	0.6077	-0.4942	0.6212	0.003	0.0048	0.0124	0.0048	1.90769	0.761905	0.00564800520722446	70596	61844	60401
c1hy_0440001	c4y_0077102	0.1719	0.2927	0.5874	0.5569	0.0191	0.0046	0.0124	0.0182	1.90769	2.84375	0.0185965245826403	70596	61844	60401
c1hy_0440001	c4y_0080001	0.2943	0.3226	0.9123	0.3616	0.0047	0.0048	0.0124	0.0192	1.90769	2.59459	0.000610216526746063	70596	61845	60401
c1hy_0440001	c4y_0081001	-0.0933	0.2938	-0.3174	0.7509	0.001	0.0044	0.0124	0.0209	1.90769	2.98571	0.00263991583207696	70596	61845	60401
c1hy_0440001	c4y_0090001	-0.318	0.4571	-0.6957	0.4866	0.0376	0.0052	0.0124	0.0092	1.90769	1.31429	0.0452417120168348	70596	61143	59732
c1hy_0440001	c4y_0091001	NA	NA	NA	NA	0.02	0.0051	0.0124	-0.0042	1.90769	-0.494118	NA	70596	61845	60401
c1hy_0440001	c4y_0100001	-0.2504	0.5526	-0.453	0.6505	0.0303	0.0053	0.0124	0.0062	1.90769	0.775	0.0356753052337626	70596	61849	60401
c1hy_0440001	c4y_0110001	0.0943	0.2153	0.4383	0.6612	0.0058	0.0056	0.0124	0.0425	1.90769	5.66667	0.00429862251552265	70596	61845	60401
c1hy_0440001	c4y_0120001	-0.3781	0.1931	-1.9578	0.0503	0.0185	0.0047	0.0124	0.0673	1.90769	6.23148	0.0324679290941211	70596	61849	60401
c1hy_0440001	c4y_0130001	-0.0415	0.1804	-0.23	0.8181	0.0031	0.005	0.0124	0.0658	1.90769	6.38835	0.00476485308788876	70596	61849	60401
c1hy_0440001	c4y_0130102	NA	NA	NA	NA	NA	NA	0.0124	6e-04	1.90769	0.0909091	NA	70596	61849	60401
c1hy_0440001	c4y_0130103	0.2209	0.3216	0.6867	0.4922	0.004	0.0043	0.0124	0.0159	1.90769	2.09211	0.00129250182699605	70596	61849	60401
c1hy_0440001	c4y_0130104	0.0409	0.1866	0.2192	0.8265	-0.0043	0.005	0.0124	0.0529	1.90769	5.75	-0.00556539802982676	70596	69461	69461
c1hy_0440001	c4y_0130105	-0.274	0.49	-0.5593	0.576	0.0027	0.0051	0.0124	0.0078	1.90769	1.18182	0.0054745766501555	70596	69328	69328
c1hy_0440001	c4y_0140001	0.0156	0.258	0.0605	0.9518	0.0095	0.0053	0.0124	0.0294	1.90769	3.45882	0.00948944896689908	70596	69297	69297
c1hy_0440001	c4y_0150001	-0.191	0.1779	-1.0741	0.2828	0.0124	0.0051	0.0124	0.061	1.90769	6.0396	0.018458474987853	70596	69223	69223
c1hy_0440001	c4y_0160001	0.034	0.1986	0.1712	0.864	0.006	0.0053	0.0124	0.0459	1.90769	4.25	0.00540487248352036	70596	69258	69258
c1hy_0440001	c4y_0160101	-0.0826	0.1851	-0.4465	0.6552	0.0073	0.0053	0.0124	0.0605	1.90769	4.80159	0.0100026199948295	70596	69212	69212
c1hy_0440001	c4y_0160201	-0.3046	0.2528	-1.2051	0.2282	0.0056	0.0056	0.0124	0.0354	1.90769	3.33962	0.0123310894101273	70596	69260	69260
c1hy_0440001	c4y_0160301	0.0507	0.644	0.0787	0.9372	0.0013	0.0048	0.0124	0.004	1.90769	0.449438	0.000963310364044465	70596	69261	69261
c1hy_0440001	c4y_0170001	0.3559	0.2636	1.3505	0.1769	-0.0071	0.0056	0.0124	0.0358	1.90769	3.69072	-0.0150326846838969	70596	69210	69210
c1hy_0440001	c4y_0180001	-0.5103	0.5274	-0.9676	0.3332	0.0033	0.0048	0.0124	0.0066	1.90769	0.942857	0.00813932844784514	70596	67753	66239
c1hy_0440001	c4y_0190001	NA	NA	NA	NA	NA	NA	0.0124	-1e-04	1.90769	-0.0140845	NA	70596	67701	66191
c1hy_0440001	c4y_0200001	-0.0074	0.2148	-0.0347	0.9723	0.0155	0.0053	0.0124	0.0431	1.90769	4.14423	0.0168371173685039	70596	67637	66128
c1hy_0440001	c4y_0210001	-0.0794	0.2198	-0.3613	0.7178	0.0181	0.0054	0.0124	0.0417	1.90769	4.04854	0.0212947484180186	70596	67658	66148
c1hy_0440001	c4y_0210101	0.0519	0.2016	0.2576	0.7967	0.0057	0.0054	0.0124	0.0518	1.90769	4.7963	0.00479720555626608	70596	67613	66101
c1hy_0440001	c4y_0210401	0.0753	0.318	0.2368	0.8128	0.0147	0.005	0.0124	0.0183	1.90769	2.17857	0.0144447270054625	70596	67669	66159
c1hy_0440001	c4y_0220001	0.193	0.1978	0.9755	0.3293	-0.0271	0.0047	0.0124	0.0566	1.90769	5.44231	-0.0346247036525123	70596	67682	66173
c1hy_0440001	c4y_0230001	0.4565	0.2211	2.0645	0.039	0.0272	0.0049	0.0124	0.06	1.90769	5.45455	0.0165712015182318	70596	67658	66149
c1hy_0440001	c4y_0240001	0.9234	0.9988	0.9245	0.3552	0.0187	0.0051	0.0124	0.0051	1.90769	0.607143	0.0127982754560953	70596	64819	63156
c1hy_0440001	c4y_0250001	0.5438	0.9228	0.5893	0.5557	0.0252	0.005	0.0124	0.0038	1.90769	0.493506	0.0234593014268167	70596	64752	63099
c1hy_0440001	c4y_0250101	0.5008	0.7841	0.6387	0.523	0.0271	0.0048	0.0124	0.0043	1.90769	0.551282	0.0256120145938557	70596	64676	63025
c1hy_0440001	c4y_0250201	NA	NA	NA	NA	0.0085	0.005	0.0124	-0.0038	1.90769	-0.575758	NA	70596	64687	63037
c1hy_0440001	c4y_0250202	0.3579	0.5619	0.637	0.5241	0.0308	0.005	0.0124	0.0067	1.90769	0.971014	0.0300563330787479	70596	64642	62990
c1hy_0440001	c4y_0250203	-0.3485	0.7516	-0.4637	0.6429	0.0419	0.0056	0.0124	0.0045	1.90769	0.625	0.0479232767833091	70596	64701	63048
c1hy_0440001	c4y_0250204	-0.1327	0.5222	-0.2542	0.7994	0.034	0.0054	0.0124	0.0071	1.90769	1.01429	0.0380581356187977	70596	64718	63064
c1hy_0440001	c4y_0250205	0.2732	1.0153	0.2691	0.7879	0.0121	0.0051	0.0124	0.0022	1.90769	0.333333	0.0116290107240846	70596	64700	63046
c1hy_0440001	c4y_0250206	NA	NA	NA	NA	-1e-04	0.0046	0.0124	-0.0072	1.90769	-1.10769	NA	70596	61264	59847
c1hy_0440001	c4y_0250207	0.4451	0.615	0.7238	0.4692	-0.0072	0.0047	0.0124	0.0055	1.90769	0.785714	-0.0116963481744682	70596	61195	59784
c1hy_0440001	c4y_0250208	0.4086	0.4583	0.8916	0.3726	-0.0128	0.005	0.0124	0.0108	1.90769	1.52113	-0.0190336487115264	70596	61095	59685
c1hy_0440001	c4y_0250209	0.0431	0.7046	0.0611	0.9513	0.0128	0.0045	0.0124	0.0037	1.90769	0.552239	0.0138975619841993	70596	61156	59744
c1hy_0440001	c4y_0250210	1	2.0999	0.5831	0.5598	0.0053	0.0048	0.0124	0.0021	1.90769	0.333333	-0.000420846281729719	70596	61118	59707
c1hy_0440001	c4y_0250211	NA	NA	NA	NA	0.0218	0.0048	0.0124	-0.0076	1.90769	-1.15152	NA	70596	61089	59682
c1hy_0440001	c4y_0250212	NA	NA	NA	NA	0.0184	0.0056	0.0124	-0.0094	1.90769	-1.36232	NA	70596	61862	60401
c1hy_0440001	c4y_0260001	-0.2377	0.4022	-0.591	0.5545	0.0437	0.005	0.0124	0.0102	1.90769	1.36	0.0510625581754643	70596	61862	60401
c1hy_0440001	c4y_0270001	0.0742	0.25	0.2967	0.7667	-0.0016	0.0053	0.0124	0.031	1.90769	4.13333	-0.00327658448184685	70596	61862	60401
c1hy_0440001	c4y_0280001	0.358	0.3153	1.1354	0.2562	-0.0059	0.005	0.0124	0.0216	1.90769	3.27273	-0.0125272642401992	70596	61862	60401
c1hy_0440001	c4y_0290001	-0.3302	0.1686	-1.9583	0.0502	-0.0015	0.0054	0.0124	0.0941	1.90769	9.50505	0.0101897501232328	70596	61862	60401
c1hy_0440001	c4y_0300101	0.0241	0.2914	0.0828	0.934	-0.0014	0.0051	0.0124	0.0224	1.90769	3.29412	-0.00196765921382494	70596	61862	60401
c1hy_0440001	c4y_0300201	-0.8513	0.5269	-1.6159	0.1061	0.012	0.0046	0.0124	0.0102	1.90769	1.39726	0.022962722434825	70596	61862	60401
c1hy_0440001	c4y_0300301	0.1202	0.281	0.4277	0.6688	0.0125	0.0045	0.0124	0.023	1.90769	3.15068	0.0118563837572097	70596	61862	60401
c1hy_0440001	c4y_0300401	0.2613	0.3018	0.8659	0.3865	0.0099	0.0051	0.0124	0.021	1.90769	3	0.00672744786376244	70596	61862	60401
c1hy_0440001	c4y_0300501	-0.307	0.3031	-1.013	0.3111	0.0166	0.0047	0.0124	0.0208	1.90769	3.05882	0.0225689015244221	70596	68351	66794
c1hy_0440001	c4y_0300601	0.0816	0.2922	0.2794	0.7799	0.0087	0.005	0.0124	0.0234	1.90769	3.34286	0.00779754179103562	70596	68351	66794
c1hy_0440001	c4y_0310101	0.4088	0.2999	1.3634	0.1728	0.0274	0.0054	0.0124	0.0242	1.90769	3.36111	0.0218134602315829	70596	68351	66794
c1hy_0440001	c4y_0310201	0.4942	0.3008	1.643	0.1004	0.0137	0.0049	0.0124	0.0318	1.90769	4.24	0.00453458728952577	70596	68351	66794
c1hy_0440001	c4y_0310301	0.2082	0.3236	0.6436	0.5198	0.0145	0.0048	0.0124	0.0176	1.90769	2.14634	0.0121868279399455	70596	68351	66794
c1hy_0440001	c4y_0310401b	NA	NA	NA	NA	-3e-04	0.0053	0.0124	-0.0049	1.90769	-0.544444	NA	70596	70238	67139
c1hy_0440001	c4y_0310501	-0.3264	0.5285	-0.6176	0.5368	0.0089	0.0051	0.0124	0.0093	1.90769	1	0.0129009302766862	70596	68351	66794
c1hy_0440001	c4y_0310601	0.5052	0.991	0.5098	0.6102	0.0152	0.0052	0.0124	0.0044	1.90769	0.473118	0.0121784480907306	70596	68351	66794
c1hy_0440001	c4y_0310901b	0.4167	0.4293	0.9707	0.3317	0.0085	0.005	0.0124	0.0128	1.90769	1.52381	0.00365544589168734	70596	71187	68017
c1hy_0440001	c4y_0320001	0.5476	0.4704	1.164	0.2444	0.0086	0.005	0.0124	0.0102	1.90769	1.36	0.00281717287744053	70596	68351	66794
c1hy_0440001	c4y_0330001	-0.1721	0.4008	-0.4293	0.6677	0.0066	0.0052	0.0124	0.0128	1.90769	1.80282	0.00914731181773147	70596	68351	66794
c1hy_0440001	c4y_0330002	-0.0608	0.4406	-0.1381	0.8902	0.0328	0.0049	0.0124	0.0097	1.90769	1.12791	0.0351667799913535	70596	68351	66794
c1hy_0440001	c4y_0330101	0.7474	0.7644	0.9777	0.3282	0.0133	0.0044	0.0124	0.0055	1.90769	0.723684	0.00772867829189596	70596	68351	66794
c1hy_0440001	c4y_0330201	-0.0189	0.2802	-0.0674	0.9463	0.0283	0.0048	0.0124	0.0201	1.90769	2.61039	0.0317781069509519	70596	61862	60401
c1hy_0440001	c4y_0340001	-0.1661	0.6304	-0.2635	0.7921	0.0692	0.0057	0.0124	0.0055	1.90769	0.774648	0.077780181337955	70596	61862	60401
c1hy_0440001	c4y_0350001	0.0421	0.4211	0.1	0.9203	-0.0661	0.0056	0.0124	0.0112	1.90769	1.67164	-0.0736857995512757	70596	61862	60401
c1hy_0440001	c4y_0360001	-0.9134	2.1302	-0.4288	0.6681	0.0264	0.0048	0.0124	0.0024	1.90769	0.32	0.0341200626485224	70596	61862	60401
c1hy_0440001	c4y_0380001	0.5634	0.4614	1.2211	0.2221	-0.0105	0.0048	0.0124	0.0126	1.90769	1.7027	-0.0187649093401342	70596	61862	60401
c1hy_0440001	c4y_0450001	-0.4194	0.3715	-1.129	0.2589	0.0121	0.0048	0.0124	0.0126	1.90769	1.82609	0.0187149054336055	70596	61862	60401
c1hy_0440001	c4y_0460001	-0.2602	0.2933	-0.8872	0.375	0.0351	0.0051	0.0124	0.0238	1.90769	3.01266	0.0436640194866639	70596	61862	60401
c1hy_0440001	c4y_0480001	-0.377	0.2454	-1.5362	0.1245	0.0175	0.0055	0.0124	0.0387	1.90769	5.16	0.0281265412436303	70596	61862	60401
c1hy_0440001	c4y_0490001_1	0.18	0.4233	0.4252	0.6707	0.0169	0.005	0.0124	0.0125	1.90769	1.66667	0.0156183761639557	70596	70761	67618
c1hy_0440001	c4y_0490001_2	-0.2195	0.4584	-0.4789	0.632	-0.0136	0.0049	0.0124	0.0097	1.90769	1.34722	-0.0119246550408052	70596	70928	67771
c1hy_0440001	c4y_0490001_3	0.2414	1.6687	0.1447	0.885	-0.0093	0.0048	0.0124	0.0014	1.90769	0.208955	-0.0107907031879397	70596	70926	67771
c1hy_0440001	c4y_0500001	-0.2773	0.1756	-1.5795	0.1142	0.0043	0.0052	0.0124	0.097	1.90769	1.13984	0.015165718768111	70596	61862	60401
c1hy_0440001	c4y_0500101	-0.2418	0.1441	-1.6779	0.0934	0.0081	0.0049	0.0124	0.1015	1.90769	1.31818	0.0182977319470832	70596	65116	63430
c1hy_0440001	c4y_asq_acomu	-0.1843	0.1876	-0.9826	0.3258	-0.014	0.0055	0.0124	0.058	1.90769	6.59091	-0.010347810905919	70596	78010	69619
c1hy_0440001	c4y_asq_bgm	0.1171	0.2063	0.5673	0.5705	-0.0155	0.005	0.0124	0.0502	1.90769	6.12195	-0.0200859781154249	70596	77898	69528
c1hy_0440001	c4y_asq_cfm	0.0545	0.1878	0.2905	0.7715	-0.0041	0.0047	0.0124	0.0527	1.90769	6.3494	-0.00595909945053879	70596	78038	69627
c1hy_0440001	c4y_asq_dproblem	0.1674	0.2216	0.7552	0.4501	-0.0027	0.0051	0.0124	0.0419	1.90769	5.2375	-0.00688286128750139	70596	77939	69552
c1hy_0440001	c4y_asq_epersonal	0.0673	0.2547	0.2644	0.7915	-0.0077	0.0053	0.0124	0.0279	1.90769	3.44444	-0.00965345386849518	70596	78097	69666
c1hy_0440001	c4y_asq_total	0.0235	0.1838	0.1281	0.8981	-0.0131	0.0054	0.0124	0.0553	1.90769	6.28409	-0.0147604236749547	70596	71319	68138
c1hy_0440001	c4y_bmi	0.087	0.1118	0.7783	0.4364	0.0038	0.0057	0.0124	0.2773	1.90769	16.7048	-0.00135458422881238	70596	71319	68138
c1hy_0440001	c6m_0010201_1	-0.1	0.3307	-0.3024	0.7624	-0.0131	0.0054	0.0124	0.0218	1.90769	1.87931	-0.0125445881452398	70596	77901	69520
c1hy_0440001	c6m_0010201_2	0.5289	0.4079	1.2965	0.1948	-0.0096	0.0048	0.0124	0.016	1.90769	1.64948	-0.0179428199596697	70596	77908	69539
c1hy_0440001	c6m_0010201_3	-0.5275	1.0314	-0.5114	0.6091	-8e-04	0.0055	0.0124	0.0042	1.90769	0.466667	0.00297871755426888	70596	77997	69609
c1hy_0440001	c6m_0010201_5	-0.4245	0.3192	-1.3299	0.1835	0.0228	0.0054	0.0124	0.0312	1.90769	2.88889	0.0334648456857356	70596	77462	69145
c1hy_0440001	c6m_0020001_1	0.4188	0.3581	1.1694	0.2422	0.0025	0.0048	0.0124	0.0142	1.90769	1.97222	-0.00293560070990894	70596	78335	69873
c1hy_0440001	c6m_0020001_2	0.2045	0.7342	0.2786	0.7806	0.0165	0.0046	0.0124	0.0029	1.90769	0.467742	0.0164605203320935	70596	78335	69873
c1hy_0440001	c6m_0020001_3	-0.6104	0.3788	-1.6112	0.1071	-0.0183	0.0047	0.0124	0.0132	1.90769	1.97015	-0.0118547467874084	70596	77968	69581
c1hy_0440001	c6m_0040108b	NA	NA	NA	NA	-0.003	0.0046	0.0124	-0.0074	1.90769	-0.795699	NA	70596	70303	67190
c1hy_0440001	c6m_0040109b	NA	NA	NA	NA	NA	NA	0.0124	3e-04	1.90769	0.0333333	NA	70596	69835	66775
c1hy_0440001	c6m_0040110b	0.0359	0.3082	0.1164	0.9073	-0.0013	0.0047	0.0124	0.0225	1.90769	2.29592	-0.00200042184437412	70596	69963	66891
c1hy_0440001	c6m_0040111b	-0.6173	0.7841	-0.7873	0.4311	8e-04	0.0049	0.0124	0.0059	1.90769	0.641304	0.00617645039276519	70596	70084	66997
c1hy_0440001	c6m_0070103_checked	-0.1522	0.127	-1.1984	0.2308	0.0155	0.0057	0.0124	0.2189	1.90769	12.3672	0.0279008605253721	70596	79399	70009
c1hy_0440001	c6m_0090001b	-0.3517	0.7569	-0.4646	0.6422	0.0054	0.0053	0.0124	0.0033	1.90769	0.611111	0.00795445985777405	70596	70830	67678
c1hy_0440001	c6m_0170001_1	0.1378	0.4821	0.2859	0.775	-0.0058	0.0048	0.0124	0.0062	1.90769	1.05085	-0.0074622577807366	70596	77970	69578
c1hy_0440001	c6m_0170001_2	0.0226	0.3807	0.0594	0.9526	0.0078	0.0046	0.0124	0.0098	1.90769	1.66102	0.00816512785315758	70596	77835	69464
c1hy_0440001	c6m_0180001_1	0.2184	0.2181	1.0015	0.3166	-0.0203	0.0051	0.0124	0.0403	1.90769	5.30263	-0.027208543233474	70596	78217	69815
c1hy_0440001	c6m_0180001_2	-0.3433	0.3027	-1.134	0.2568	0.0097	0.0047	0.0124	0.0164	1.90769	2.44776	0.0155395172824854	70596	76690	68495
c1hy_0440001	c6m_0180001_3	-0.111	0.2951	-0.3763	0.7067	0.0135	0.0051	0.0124	0.0213	1.90769	3.13235	0.0164501500852168	70596	78209	69812
c1hy_0440001	c6m_0220001_1	-1	0.9777	-1.177	0.2392	0.0067	0.0049	0.0124	0.0043	1.90769	0.796296	0.0157764688999192	70596	75758	67657
c1hy_0440001	c6m_0380001_1	-0.0065	0.7031	-0.0093	0.9926	0.0084	0.0051	0.0124	0.003	1.90769	0.566038	0.0090965390592244	70596	77269	69035
c1hy_0440001	c6m_asq_acomu	-0.1545	0.2485	-0.6218	0.5341	-0.0039	0.0048	0.0124	0.028	1.90769	4	-0.00125490331815156	70596	66800	65189
c1hy_0440001	c6m_asq_bgm	0.0517	0.1543	0.3349	0.7377	0.0094	0.0053	0.0124	0.0818	1.90769	10.9067	0.0086743770553962	70596	66687	65103
c1hy_0440001	c6m_asq_cfm	0.0071	0.1822	0.0388	0.9691	-0.01	0.005	0.0124	0.0476	1.90769	6.18182	-0.0109010672627715	70596	68351	66794
c1hy_0440001	c6m_asq_dproblem	-0.0769	0.1746	-0.4404	0.6596	0.0025	0.0052	0.0124	0.0617	1.90769	7.81013	0.00491555659034555	70596	68056	66525
c1hy_0440001	c6m_asq_epersonal	0.135	0.1513	0.8924	0.3722	0.011	0.0053	0.0124	0.0796	1.90769	9.82716	0.00788396503344756	70596	65116	63430
c1hy_0440001	c6m_asq_total	-0.0013	0.1532	-0.0085	0.9932	0.0053	0.0052	0.0124	0.0766	1.90769	9.34146	0.00582150036803411	70596	71319	68138
c1hy_0440001	c6m_bed_time	0.1916	0.286	0.6699	0.5029	0.0166	0.0046	0.0124	0.0177	1.90769	2.85484	0.0139717986993579	70596	70596	70596
c1hy_0440001	c6m_bmi	-0.0654	0.1023	-0.639	0.5228	0.0129	0.0054	0.0124	0.2613	1.90769	18.2727	0.0200862820095713	70596	71319	68138
c1hy_0440001	c6m_nap_count	-0.527	0.3552	-1.4838	0.1379	0.0421	0.005	0.0124	0.0172	1.90769	3.07143	0.0505445728827334	70596	70596	70596
c1hy_0440001	c6m_night_wake_up_count	-0.0069	0.253	-0.0273	0.9782	0.0148	0.0046	0.0124	0.0195	1.90769	3.36207	0.0151490182923965	70596	70596	70596
c1hy_0440001	c6m_sleep_time_day	-0.3967	0.3071	-1.2917	0.1965	0.0086	0.0052	0.0124	0.0205	1.90769	3.53448	0.0151745948804237	70596	70596	70596
c1hy_0440001	c6m_sleep_time_night	-0.196	0.2999	-0.6534	0.5135	0.0043	0.005	0.0124	0.0187	1.90769	2.92188	0.00739971371590304	70596	70596	70596
c1hy_0440001	c6m_total_sleep_time	-0.618	0.3835	-1.6115	0.1071	0.0118	0.0051	0.0124	0.0138	1.90769	2.3	0.0201481798807663	70596	70596	70596
c1hy_0440001	c6m_wake_up_time	-0.0869	0.1981	-0.4385	0.6611	0.0065	0.005	0.0124	0.0394	1.90769	5.9697	0.00864551246807723	70596	70596	70596
c1hy_0440001	c_hospital_kikan	-0.128	0.2888	-0.4433	0.6575	7.549e-05	0.0049	0.0124	0.0146	1.90769	2.51724	0.00182726636030231	70596	78335	69873
c1hy_0440001	c_tshfpb_010	-0.0054	0.145	-0.037	0.9705	0.0061	0.0053	0.0124	0.1406	1.90769	6.63208	0.00749938970471408	70596	61679	60226
c1hy_0440001	cd	-0.0206	0.1619	-0.1273	0.8987	-0.0105	0.0057	0.0124	0.072	1.90769	6	-0.0104144629860997	70596	69458	69458
c1hy_0440001	childcare_facility_daycare_time_3y	0.6958	0.7147	0.9736	0.3303	-0.0148	0.0047	0.0124	0.0083	1.90769	0.783019	-0.0221596275717024	70596	69920	69920
c1hy_0440001	childcare_facility_daycare_time_4y	NA	NA	NA	NA	NA	NA	0.0124	5e-04	1.90769	0.0694444	NA	70596	69309	69309
c1hy_0440001	childcare_facility_starting_age	-0.3288	0.5068	-0.6488	0.5164	0.0211	0.0052	0.0124	0.0107	1.90769	0.972727	0.0254040939116228	70596	69125	69125
c1hy_0440001	constipation_3y	0.1433	0.2479	0.5781	0.5632	0.0094	0.0051	0.0124	0.028	1.90769	3.94366	0.00692619638943223	70596	69759	69759
c1hy_0440001	constipation_4y	-0.0601	0.2527	-0.238	0.8118	0.0154	0.0051	0.0124	0.0332	1.90769	4.61111	0.0170803041877919	70596	69954	69954
c1hy_0440001	constipation_cum_4y	0.1546	0.2123	0.728	0.4666	0.012	0.005	0.0124	0.0485	1.90769	5.98765	0.00850475692556488	70596	70178	70178
c1hy_0440001	constipation_severity_3y	0.1709	0.2153	0.7935	0.4275	0.0128	0.005	0.0124	0.0363	1.90769	4.65385	0.00967185316841797	70596	67798	67798
c1hy_0440001	constipation_severity_4y	0.0395	0.2373	0.1666	0.8676	0.0147	0.0049	0.0124	0.0324	1.90769	4.37838	0.0145459555968759	70596	67700	67700
c1hy_0440001	dr0m_0020701_1	-0.449	0.3863	-1.1624	0.2451	7e-04	0.0051	0.0124	0.0087	1.90769	1.58182	0.00547491975722596	70596	76379	68208
c1hy_0440001	dr0m_0020701_3	0.2402	0.3243	0.7408	0.4588	7e-04	0.0051	0.0124	0.0126	1.90769	2.29091	-0.00198991796251591	70596	39068	35438
c1hy_0440001	dr0m_bmi	-0.0165	0.1107	-0.1494	0.8812	0.0035	0.0053	0.0124	0.1436	1.90769	13.0545	0.00472025019081651	70596	71319	68138
c1hy_0440001	dr1m_0040501b	-0.1649	0.3788	-0.4352	0.6634	0.001	0.0048	0.0124	0.009	1.90769	1.8	0.00281764289388713	70596	70733	67591
c1hy_0440001	dr1m_bmi	-0.3149	0.1586	-1.9856	0.0471	0.019	0.0051	0.0124	0.1023	1.90769	10.7684	0.0329250779489621	70596	71319	68138
c1hy_0440001	egg_allergy_1hy	0.4995	0.3292	1.5173	0.1292	7e-04	0.005	0.0124	0.0172	1.90769	2.6875	-0.00666444976781877	70596	71319	68138
c1hy_0440001	egg_allergy_2y	0.7408	0.3248	2.2805	0.0226	-0.0098	0.0048	0.0124	0.024	1.90769	3.80952	-0.0234114795060819	70596	71319	68138
c1hy_0440001	egg_allergy_3y	0.3622	0.2336	1.5503	0.1211	-4e-04	0.0052	0.0124	0.0306	1.90769	4.56716	-0.00763642597124799	70596	71319	68138
c1hy_0440001	egg_allergy_4y	0.3586	0.2617	1.3703	0.1706	0.0026	0.0049	0.0124	0.0247	1.90769	3.38356	-0.00363577001744089	70596	71319	68138
c1hy_0440001	egg_allergy_cum_4y	0.3741	0.2535	1.4761	0.1399	-0.0015	0.005	0.0124	0.0351	1.90769	4.28049	-0.00959519379275697	70596	71319	68138
c1hy_0440001	egg_allergy_score_until_4yo	0.279	0.1987	1.4045	0.1602	-0.0017	0.005	0.0124	0.0558	1.90769	5.58	-0.00943321392550318	70596	71319	68138
c1hy_0440001	egg_allergy_score_until_4yo_positive	0.239	0.2112	1.1318	0.2577	-0.0011	0.005	0.0124	0.052	1.90769	5.14851	-0.00745600195602727	70596	71319	68138
c1hy_0440001	exclusive_breastfeeding_1y	0.3649	0.251	1.4537	0.146	-0.0072	0.0044	0.0124	0.0262	1.90769	3.9697	-0.0140704252617997	70596	70178	70178
c1hy_0440001	febrile_convulsion_cum_4y	0.1393	0.1658	0.8404	0.4007	0.002	0.0052	0.0124	0.0888	1.90769	8.07273	-0.00275814497092995	70596	70178	70178
c1hy_0440001	feeding_type_yesterday_breast_feeding_count_1m	-0.0192	0.2865	-0.067	0.9466	-0.0018	0.0048	0.0124	0.0168	1.90769	2.84746	-0.00154544807634756	70596	70596	70596
c1hy_0440001	feeding_type_yesterday_formula_feeding_count_1m	-1	0.9581	-1.1048	0.2693	0.0043	0.0053	0.0124	0.0086	1.90769	0.754386	0.0153913792811191	70596	70596	70596
c1hy_0440001	fever_count_cum_2hy	-0.0426	0.1998	-0.2131	0.8312	0.0282	0.0047	0.0124	0.0463	1.90769	5.38372	0.0306971625026465	70596	67822	67822
c1hy_0440001	fever_count_cum_2y	-0.2234	0.2317	-0.9642	0.3349	0.0279	0.0049	0.0124	0.036	1.90769	4.44444	0.0335853953951143	70596	69842	69842
c1hy_0440001	fever_over_39c_count_cum_2hy	-0.0668	0.2165	-0.3085	0.7577	0.0319	0.0046	0.0124	0.0364	1.90769	4.08989	0.0342970511288713	70596	69987	69987
c1hy_0440001	fever_over_39c_count_cum_2y	-0.2862	0.2523	-1.1342	0.2567	0.0284	0.0049	0.0124	0.0302	1.90769	3.82278	0.0348392683712498	70596	69820	69820
c1hy_0440001	first_vaccination_bcg	0.8108	0.7523	1.0777	0.2811	-0.011	0.0051	0.0124	0.0051	1.90769	0.822581	-0.0176349068410324	70596	70178	70178
c1hy_0440001	first_vaccination_dpt	NA	NA	NA	NA	NA	NA	0.0124	0.0012	1.90769	0.193548	NA	70596	70178	70178
c1hy_0440001	first_vaccination_haemophilus_b_influenzae	NA	NA	NA	NA	NA	NA	0.0124	8e-04	1.90769	0.135593	NA	70596	70178	70178
c1hy_0440001	first_vaccination_hbv	-0.4617	0.3291	-1.4031	0.1606	0.0139	0.0051	0.0124	0.015	1.90769	2.63158	0.0205192140060901	70596	70178	70178
c1hy_0440001	first_vaccination_pneumococcus	NA	NA	NA	NA	0.0115	0.0045	0.0124	-0.0025	1.90769	-0.403226	NA	70596	70178	70178
c1hy_0440001	first_vaccination_polio	NA	NA	NA	NA	-0.0066	0.0047	0.0124	-0.0064	1.90769	-1.12281	NA	70596	70178	70178
c1hy_0440001	first_vaccination_rotavirus	-0.2721	0.4432	-0.6139	0.5393	0.024	0.0048	0.0124	0.0073	1.90769	1.17742	0.0269254875363162	70596	70178	70178
c1hy_0440001	fish_allergy_score_until_4yo_positive	-0.5154	0.446	-1.1556	0.2478	0.007	0.005	0.0124	0.0081	1.90769	1.55769	0.0125839009413944	70596	71319	68138
c1hy_0440001	food_allergy_cum_4y	0.163	0.2062	0.7902	0.4294	-0.0025	0.0046	0.0124	0.0458	1.90769	4.77083	-0.00658445238336518	70596	70178	70178
c1hy_0440001	food_allergy_cum_count_until_4yo	0.3843	0.2282	1.6839	0.0922	-0.0039	0.0051	0.0124	0.0447	1.90769	4.96667	-0.0135124184399963	70596	70753	67603
c1hy_0440001	food_allergy_egg_feeding_status_case_combined_1yh	0.4129	0.2278	1.8124	0.0699	-0.0147	0.0054	0.0124	0.0402	1.90769	4.46667	-0.0252302529412936	70596	70959	67800
c1hy_0440001	food_allergy_egg_feeding_status_case_combined_2y	0.6218	0.2616	2.3767	0.0175	-0.0104	0.0052	0.0124	0.0343	1.90769	4.34177	-0.0242208067777802	70596	71319	68138
c1hy_0440001	food_allergy_egg_feeding_status_case_combined_3y	0.3618	0.2737	1.322	0.1862	-0.0042	0.0052	0.0124	0.0219	1.90769	2.60714	-0.010524321390309	70596	71057	67891
c1hy_0440001	food_allergy_egg_feeding_status_case_combined_4y	0.3498	0.3659	0.956	0.3391	-0.0022	0.0052	0.0124	0.0133	1.90769	1.77333	-0.00679187889932211	70596	69805	69805
c1hy_0440001	food_allergy_fish_feeding_status_case_combined_1yh	NA	NA	NA	NA	0.0057	0.0056	0.0124	-0.0077	1.90769	-1.30508	NA	70596	71319	68138
c1hy_0440001	food_allergy_fish_feeding_status_case_combined_2y	0.8964	1.1682	0.7673	0.4429	-0.0051	0.0044	0.0124	0.0034	1.90769	0.53125	-0.0112201095198861	70596	71319	68138
c1hy_0440001	food_allergy_fish_feeding_status_case_combined_3y	NA	NA	NA	NA	0.0104	0.0046	0.0124	-0.0118	1.90769	-2.40816	NA	70596	70663	67529
c1hy_0440001	food_allergy_fruit_feeding_status_case_combined_1yh	0.6979	0.5524	1.2634	0.2064	-0.0024	0.0051	0.0124	0.0068	1.90769	1.21429	-0.00899418871407887	70596	71319	68138
c1hy_0440001	food_allergy_fruit_feeding_status_case_combined_2y	-0.8034	6.2443	-0.1287	0.8976	6e-04	0.005	0.0124	0.002	1.90769	0.3125	0.00465932980795802	70596	71319	68138
c1hy_0440001	food_allergy_fruit_feeding_status_case_combined_3y	NA	NA	NA	NA	-0.0013	0.0049	0.0124	-7e-04	1.90769	-0.107692	NA	70596	70178	70178
c1hy_0440001	food_allergy_milk_feeding_status_case_combined_1yh	0.1841	0.361	0.5101	0.61	-0.015	0.0046	0.0124	0.0113	1.90769	1.82258	-0.0180131790401004	70596	71319	68138
c1hy_0440001	food_allergy_milk_feeding_status_case_combined_2y	-0.1782	0.2766	-0.6443	0.5194	-0.0104	0.0048	0.0124	0.0185	1.90769	2.84615	-0.00825883226692073	70596	71319	68138
c1hy_0440001	food_allergy_milk_feeding_status_case_combined_3y	-0.3813	0.4351	-0.8763	0.3809	-0.0059	0.0048	0.0124	0.0097	1.90769	1.49231	-0.00199657520440567	70596	71027	67863
c1hy_0440001	food_allergy_milk_feeding_status_case_combined_4y	-0.2494	0.528	-0.4722	0.6368	-0.0141	0.0053	0.0124	0.0075	1.90769	1.10294	-0.0118763162057772	70596	69967	69967
c1hy_0440001	food_allergy_non_peanuts_nuts_feeding_status_case_combined_4y	-0.0094	0.4759	-0.0198	0.9842	-0.0125	0.005	0.0124	0.0075	1.90769	0.9375	-0.0125716471796054	70596	70178	70178
c1hy_0440001	food_allergy_nuts_feeding_status_case_combined_1yh	-0.077	0.2478	-0.3107	0.756	0.0013	0.0051	0.0124	0.0278	1.90769	3.97143	0.00284058825997581	70596	71319	68138
c1hy_0440001	food_allergy_nuts_feeding_status_case_combined_2y	-0.2054	0.3045	-0.6745	0.5	0.0019	0.0046	0.0124	0.0206	1.90769	2.98551	0.00535811869315818	70596	70697	67558
c1hy_0440001	food_allergy_nuts_feeding_status_case_combined_3y	0.0416	0.2704	0.1538	0.8778	-0.0124	0.0049	0.0124	0.0233	1.90769	2.94937	-0.0134210391912705	70596	69759	69759
c1hy_0440001	food_allergy_peanuts_feeding_status_case_combined_4y	0.5224	0.5627	0.9284	0.3532	-0.0115	0.0054	0.0124	0.0073	1.90769	1.01389	-0.0166774643640305	70596	70072	70072
c1hy_0440001	food_allergy_score_cum_count_until_4yo	0.2129	0.1768	1.204	0.2286	-7e-04	0.0049	0.0124	0.064	1.90769	6.09524	-0.00699899224190784	70596	70787	67636
c1hy_0440001	food_allergy_sesame_feeding_status_case_combined_1yh	-0.4477	0.5006	-0.8944	0.3711	-0.0195	0.0057	0.0124	0.0083	1.90769	1.22059	-0.015929643783224	70596	71319	68138
c1hy_0440001	food_allergy_sesame_feeding_status_case_combined_2y	NA	NA	NA	NA	-0.0102	0.0052	0.0124	-0.0116	1.90769	-2	NA	70596	61764	58979
c1hy_0440001	food_allergy_sesame_feeding_status_case_combined_3y	-0.3357	0.7179	-0.4676	0.6401	-0.012	0.0044	0.0124	0.0033	1.90769	0.540984	-0.00996659571617063	70596	70178	70178
c1hy_0440001	food_allergy_shellfish_feeding_status_case_combined_1yh	0.14	0.246	0.569	0.5694	-0.0147	0.0053	0.0124	0.0297	1.90769	4.30435	-0.0183824160008452	70596	71319	68138
c1hy_0440001	food_allergy_shellfish_feeding_status_case_combined_2y	0.073	0.3995	0.1827	0.855	-0.0187	0.0053	0.0124	0.0117	1.90769	1.82812	-0.0206700258854466	70596	70819	67662
c1hy_0440001	food_allergy_shellfish_feeding_status_case_combined_3y	1	2.016	0.5249	0.5996	-0.0098	0.005	0.0124	0.0023	1.90769	0.338235	-0.015595191388318	70596	70178	70178
c1hy_0440001	food_allergy_shellfish_feeding_status_case_combined_4y	0.2269	0.2671	0.8493	0.3957	-0.0019	0.0045	0.0124	0.0249	1.90769	3.32	-0.00600835414811489	70596	69918	69918
c1hy_0440001	food_allergy_soba_feeding_status_case_combined_1yh	-0.1455	0.2473	-0.5882	0.5564	0.0167	0.0046	0.0124	0.0249	1.90769	3.95238	0.0203269737001517	70596	71319	68138
c1hy_0440001	food_allergy_soba_feeding_status_case_combined_2y	-0.3722	0.3155	-1.1798	0.2381	0.0185	0.0048	0.0124	0.0143	1.90769	2.2	0.0246810492398949	70596	70346	67218
c1hy_0440001	food_allergy_soba_feeding_status_case_combined_3y	0.0309	0.4683	0.0661	0.9473	0.0061	0.0047	0.0124	0.0059	1.90769	0.819444	0.00590792985529616	70596	70178	70178
c1hy_0440001	food_allergy_soba_feeding_status_case_combined_4y	0.11	0.4434	0.2482	0.804	-0.0012	0.0049	0.0124	0.0094	1.90769	1.32394	-0.00241940903784641	70596	69960	69960
c1hy_0440001	food_allergy_wheat_feeding_status_case_combined_1yh	0.2696	0.4063	0.6634	0.507	-0.0111	0.0043	0.0124	0.008	1.90769	1.45455	-0.0143911793315975	70596	71319	68138
c1hy_0440001	fruit_allergy_score_until_4yo_positive	-0.0995	0.3374	-0.295	0.768	0.0062	0.0055	0.0124	0.0137	1.90769	2.20968	0.00785585148318875	70596	71319	68138
c1hy_0440001	ft1b_0080001	-0.1539	0.2542	-0.6052	0.545	-3e-04	0.0053	0.0124	0.0438	1.90769	3.68067	0.00336068307060432	70596	79780	70180
c1hy_0440001	ft1b_0400001	-0.4221	0.2558	-1.65	0.0989	0.0117	0.005	0.0124	0.0545	1.90769	4.12879	0.024339240431137	70596	79295	69771
c1hy_0440001	ft1b_0410001	-0.3989	0.2435	-1.6383	0.1014	0.0142	0.005	0.0124	0.0599	1.90769	3.94079	0.0270418510239243	70596	79780	70180
c1hy_0440001	ft1b_0420001	-0.4316	0.2578	-1.6743	0.0941	0.0119	0.0049	0.0124	0.0544	1.90769	3.62667	0.024857610032056	70596	78192	69008
c1hy_0440001	ft1b_0430001	0.1943	0.2393	0.8119	0.4169	0.0038	0.0046	0.0124	0.0461	1.90769	3.17931	-0.000555744536673673	70596	77649	68519
c1hy_0440001	ft1b_0440001	-0.1162	0.2524	-0.4603	0.6453	0.0013	0.0048	0.0124	0.053	1.90769	4.24	0.00453985962649646	70596	76816	67821
c1hy_0440001	ft1b_0450001	0.0423	0.2548	0.1659	0.8683	0.0061	0.0047	0.0124	0.0486	1.90769	4.58491	0.00574242694193506	70596	77194	68180
c1hy_0440001	ft1b_0460001	0.1973	0.2508	0.7869	0.4313	-0.0084	0.0053	0.0124	0.0516	1.90769	4.96154	-0.0145972211606412	70596	76496	67563
c1hy_0440001	ft1b_0470001b	NA	NA	NA	NA	-0.0127	0.0051	0.0124	-0.0046	1.90769	-0.479167	NA	70596	71319	68138
c1hy_0440001	ft1b_0480001	-0.2727	0.2596	-1.0506	0.2935	0.01	0.005	0.0124	0.0568	1.90769	3.44242	0.0186687087639165	70596	77911	68792
c1hy_0440001	gastroenteritis_cum_2y	0.0175	0.3956	0.0442	0.9647	0.0199	0.0051	0.0124	0.0158	1.90769	2.07895	0.0199962027961869	70596	70178	70178
c1hy_0440001	hand_foot_and_mouth_disease_cum_2y	NA	NA	NA	NA	-5e-04	0.0056	0.0124	-6e-04	1.90769	-0.0810811	NA	70596	70178	70178
c1hy_0440001	hba1c_ngsp_early	-0.1743	0.1923	-0.9065	0.3647	0.0028	0.005	0.0124	0.0558	1.90769	6.2	0.00765653310676343	70596	70158	70158
c1hy_0440001	herpangina_cum_2y	-0.3668	0.4577	-0.8014	0.4229	0.0235	0.0049	0.0124	0.0091	1.90769	1.26389	0.0277647679308733	70596	70178	70178
c1hy_0440001	hg	0.0947	0.1972	0.4802	0.6311	0.0349	0.0055	0.0124	0.078	1.90769	1.93069	0.0337870671568432	70596	69453	69453
c1hy_0440001	hsv_infection_cum_2y	0.7143	1.0501	0.6802	0.4964	-0.0029	0.0053	0.0124	0.0026	1.90769	0.472727	-0.00701715258637595	70596	70178	70178
c1hy_0440001	influenza_viral_infections_cum_4y	0.5652	0.2985	1.8934	0.0583	0.0028	0.0048	0.0124	0.0286	1.90769	3.91781	-0.00798709302495034	70596	69564	69564
c1hy_0440001	intellectual_and_developmental_disability_including_language_delay_cum_4y	NA	NA	NA	NA	NA	NA	0.0124	2e-04	1.90769	0.030303	NA	70596	69945	69945
c1hy_0440001	isacc_modified_current_runny_nose_autumn_2y	-0.2199	1.9505	-0.1128	0.9102	0.0037	0.0051	0.0124	0.0014	1.90769	0.237288	0.00464836519492787	70596	70596	70596
c1hy_0440001	isacc_modified_current_runny_nose_autumn_3y	-0.0576	0.642	-0.0897	0.9285	0.0154	0.0053	0.0124	0.0039	1.90769	0.590909	0.0159305371356948	70596	70596	70596
c1hy_0440001	isacc_modified_current_runny_nose_autumn_4y	NA	NA	NA	NA	0.0182	0.005	0.0124	-0.0066	1.90769	-1.06452	NA	70596	70254	70254
c1hy_0440001	isacc_modified_current_runny_nose_nonpollen_season_2y	NA	NA	NA	NA	NA	NA	0.0124	5e-04	1.90769	0.0746269	NA	70596	70596	70596
c1hy_0440001	isacc_modified_current_runny_nose_nonpollen_season_3y	NA	NA	NA	NA	0.0131	0.0052	0.0124	-0.0024	1.90769	-0.393443	NA	70596	70047	70047
c1hy_0440001	isacc_modified_current_runny_nose_nonpollen_season_4y	NA	NA	NA	NA	NA	NA	0.0124	0.001	1.90769	0.149254	NA	70596	70178	70178
c1hy_0440001	isacc_modified_current_runny_nose_pollen_season_2y	NA	NA	NA	NA	NA	NA	0.0124	6e-04	1.90769	0.0983607	NA	70596	70596	70596
c1hy_0440001	isacc_modified_current_runny_nose_pollen_season_3y	-0.3742	0.6105	-0.613	0.5399	0.0321	0.0054	0.0124	0.0055	1.90769	0.833333	0.035603903775356	70596	70181	70181
c1hy_0440001	isacc_modified_current_runny_nose_pollen_season_4y	0.1609	0.4376	0.3676	0.7132	0.036	0.0053	0.0124	0.0103	1.90769	1.43056	0.034682334172008	70596	70178	70178
c1hy_0440001	isacc_modified_current_runny_nose_spring_2y	0.8217	1.9994	0.411	0.6811	0.0116	0.0053	0.0124	0.0019	1.90769	0.301587	0.00766650149105724	70596	70596	70596
c1hy_0440001	isacc_modified_current_runny_nose_spring_3y	-0.8123	1.329	-0.6112	0.5411	0.034	0.0052	0.0124	0.0027	1.90769	0.428571	0.0389949968558178	70596	70596	70596
c1hy_0440001	isacc_modified_current_runny_nose_spring_4y	-0.1396	0.4889	-0.2856	0.7752	0.0373	0.0056	0.0124	0.0091	1.90769	1.28169	0.0394122881932097	70596	69824	69824
c1hy_0440001	isacc_modified_current_runny_nose_summer_2y	NA	NA	NA	NA	-0.0138	0.0054	0.0124	-7e-04	1.90769	-0.118644	NA	70596	70596	70596
c1hy_0440001	isacc_modified_current_runny_nose_summer_3y	0.6874	1.3757	0.4997	0.6173	0.0046	0.005	0.0124	0.0024	1.90769	0.358209	0.000856393658465545	70596	70596	70596
c1hy_0440001	isacc_modified_current_runny_nose_summer_4y	NA	NA	NA	NA	-0.0084	0.0047	0.0124	-3e-04	1.90769	-0.0379747	NA	70596	70453	70453
c1hy_0440001	isacc_modified_current_runny_nose_winter_2y	-0.9316	0.9826	-0.9481	0.3431	0.013	0.0052	0.0124	0.0049	1.90769	0.742424	0.020438640193893	70596	70596	70596
c1hy_0440001	isacc_modified_current_runny_nose_winter_3y	NA	NA	NA	NA	0.0148	0.0052	0.0124	-9e-04	1.90769	-0.160714	NA	70596	70596	70596
c1hy_0440001	isacc_modified_current_runny_nose_winter_4y	NA	NA	NA	NA	0.0279	0.0051	0.0124	-0.0038	1.90769	-0.535211	NA	70596	70178	70178
c1hy_0440001	kawasaki_disease_cum_4y	NA	NA	NA	NA	0.0019	0.0052	0.0124	-6e-04	1.90769	-0.0967742	NA	70596	70178	70178
c1hy_0440001	length_of_labor	0.0835	0.2338	0.3571	0.721	-0.0136	0.0049	0.0124	0.0336	1.90769	4.73239	-0.0157069886158108	70596	70178	70178
c1hy_0440001	low_birth_weight	-0.2805	0.2187	-1.2827	0.1996	0.0046	0.0047	0.0124	0.0312	1.90769	4.8	0.0103738172201841	70596	69685	69685
c1hy_0440001	lower_respiratory_tract_infection_cum_2y	0.206	0.302	0.6819	0.4953	0.0268	0.0048	0.0124	0.0186	1.90769	2.58333	0.0241252667732356	70596	70178	70178
c1hy_0440001	m0mb_0410001	0.0466	0.1708	0.2726	0.7851	0.0108	0.005	0.0124	0.0693	1.90769	6.41667	0.0106906039420011	70596	78788	69344
c1hy_0440001	m0mb_0420001	0.0904	0.18	0.5021	0.6156	0.0077	0.0051	0.0124	0.0712	1.90769	6.47273	0.0057927351715485	70596	79780	70180
c1hy_0440001	m0mb_0430001	0.2632	0.1747	1.5067	0.1319	0.003	0.0051	0.0124	0.062	1.90769	4.46043	-0.00424915817590384	70596	79780	70180
c1hy_0440001	m0mb_0450001	-0.1476	0.2609	-0.5656	0.5716	0.0147	0.0048	0.0124	0.0209	1.90769	3.16667	0.0184776994680095	70596	79011	69513
c1hy_0440001	m0mb_0460001	-0.1211	0.2445	-0.4952	0.6204	0.0111	0.0047	0.0124	0.0224	1.90769	3.5	0.0142052273529999	70596	78831	69354
c1hy_0440001	m0mb_0480001	0.1098	0.1753	0.6268	0.5308	0.0126	0.0048	0.0124	0.0638	1.90769	6.44444	0.0108008200590471	70596	79780	70180
c1hy_0440001	m1m_0030001_1	NA	NA	NA	NA	NA	NA	0.0124	0.0011	1.90769	0.186441	NA	70596	39080	35445
c1hy_0440001	m1m_0030001_2	0.5025	0.416	1.2079	0.2271	0.0202	0.0048	0.0124	0.0098	1.90769	1.46269	0.0276646916999064	70596	33803	29996
c1hy_0440001	m1m_0030001_3	NA	NA	NA	NA	0.0312	0.0052	0.0124	-0.0104	1.90769	-1.92593	NA	70596	32861	29169
c1hy_0440001	m1m_0040001_1	-0.5142	0.3271	-1.5719	0.116	-0.0174	0.0051	0.0124	0.0166	1.90769	2.72131	-0.0212460323396356	70596	33893	30059
c1hy_0440001	m1m_0040001_2	0.3486	0.9016	0.3867	0.699	-0.0283	0.0051	0.0124	0.0022	1.90769	0.431373	-0.0483906980626942	70596	33620	29832
c1hy_0440001	m1m_0040001_4	0.4001	0.2989	1.3385	0.1807	0.0216	0.005	0.0124	0.0173	1.90769	2.74603	0.0176432998027036	70596	76283	68202
c1hy_0440001	m1m_0040001_6	NA	NA	NA	NA	0.0136	0.0049	0.0124	-0.0088	1.90769	-1.76	NA	70596	44861	39630
c1hy_0440001	m1m_0250001_1	-0.6215	0.3857	-1.6113	0.1071	9e-04	0.0051	0.0124	0.0132	1.90769	2.09524	0.00902468934207739	70596	78335	69873
c1hy_0440001	m1m_0250001_2	0.7954	0.4745	1.6762	0.0937	3e-04	0.0051	0.0124	0.0101	1.90769	1.60317	-0.00867974231680635	70596	78335	69873
c1hy_0440001	m1m_0250001_3	-0.2507	0.6963	-0.36	0.7188	-0.0088	0.0053	0.0124	0.0035	1.90769	0.603448	-0.00794250655866009	70596	75470	67395
c1hy_0440001	m1m_0260001_1	-0.1336	0.409	-0.3267	0.7439	0.0154	0.0047	0.0124	0.0079	1.90769	1.36207	0.0196230140234242	70596	63992	57182
c1hy_0440001	m1m_0260001_2	-0.0361	0.4735	-0.0763	0.9392	-0.0139	0.0048	0.0124	0.0055	1.90769	0.901639	-0.0146449820096817	70596	78065	69666
c1hy_0440001	m1m_bed_time	NA	NA	NA	NA	NA	NA	0.0124	2e-04	1.90769	0.0350877	NA	70596	70596	70596
c1hy_0440001	m1m_nap_count	-0.4647	0.2586	-1.797	0.0723	0.0213	0.0048	0.0124	0.0286	1.90769	4.4	0.0306811698441017	70596	70596	70596
c1hy_0440001	m1m_night_wake_up_count	-0.0143	0.2475	-0.0578	0.9539	0.0083	0.0049	0.0124	0.0238	1.90769	3.83871	0.00870333486962813	70596	70596	70596
c1hy_0440001	m1m_sleep_time_day	0.0911	0.2011	0.453	0.6505	-0.0126	0.0049	0.0124	0.0395	1.90769	6.69492	-0.0150070194634877	70596	70596	70596
c1hy_0440001	m1m_sleep_time_night	-0.1248	0.3145	-0.3969	0.6914	0.0015	0.0048	0.0124	0.0141	1.90769	2.2381	0.00319249566236021	70596	70596	70596
c1hy_0440001	m1m_total_sleep_time	0.0072	0.2287	0.0317	0.9747	-0.0084	0.0051	0.0124	0.028	1.90769	4.66667	-0.00872779931156173	70596	70310	70310
c1hy_0440001	m1m_wake_up_time	-0.2072	0.2938	-0.7051	0.4807	0.0192	0.005	0.0124	0.0249	1.90769	3.19231	0.0232753779173781	70596	70596	70596
c1hy_0440001	mbpfas0001b	-0.0317	0.5348	-0.0593	0.9527	0.0029	0.0049	0.0124	0.0136	1.90769	0.660194	0.00347682080854013	70596	71319	68138
c1hy_0440001	mbpfas0007	-0.6907	1.5417	-0.448	0.6541	0.0145	0.0046	0.0124	0.0067	1.90769	0.345361	0.0216513720397286	70596	70826	67682
c1hy_0440001	mbpfas0009	-0.5728	0.3585	-1.5978	0.1101	0.0344	0.0051	0.0124	0.054	1.90769	2.45455	0.052516917094046	70596	70826	67682
c1hy_0440001	mbpfas0013	-0.3244	0.3381	-0.9595	0.3373	0.0133	0.005	0.0124	0.0495	1.90769	2.25	0.0226385068721631	70596	70809	67666
c1hy_0440001	mbpfas0017	-0.3723	0.3798	-0.9801	0.327	0.0223	0.0055	0.0124	0.0561	1.90769	2.55	0.0343013998194897	70596	70822	67678
c1hy_0440001	mbpfas0021	-0.4204	0.8069	-0.521	0.6024	0.0081	0.0059	0.0124	0.0148	1.90769	0.714976	0.0145738819345938	70596	64774	63100
c1hy_0440001	mbpfas0025	NA	NA	NA	NA	0.0106	0.0058	0.0124	-0.001	1.90769	-0.046729	NA	70596	64774	63100
c1hy_0440001	mbpfas0029	-0.2759	0.4755	-0.5803	0.5617	0.0025	0.0059	0.0124	0.0334	1.90769	1.63725	0.00848886804378006	70596	64774	63100
c1hy_0440001	mbpfas0039b	NA	NA	NA	NA	NA	NA	0.0124	0.0042	1.90769	0.214286	NA	70596	71319	68138
c1hy_0440001	mbpfas0041	NA	NA	NA	NA	NA	NA	0.0124	0.0047	1.90769	0.20524	NA	70596	64774	63100
c1hy_0440001	mbpfas0045	NA	NA	NA	NA	0.0147	0.005	0.0124	-0.008	1.90769	-0.451977	NA	70596	64774	63100
c1hy_0440001	mbpfas0047	-0.3602	0.3609	-0.9981	0.3182	0.0325	0.0049	0.0124	0.0515	1.90769	2.48792	0.0453909213840744	70596	64774	63100
c1hy_0440001	mbpfas0053b	0.0673	0.5023	0.1339	0.8935	-0.0075	0.0046	0.0124	0.0222	1.90769	1.21978	-0.00908412163395408	70596	71319	68138
c1hy_0440001	mbpfas0067b	0.408	0.4175	0.9772	0.3285	0.0019	0.0047	0.0124	0.0296	1.90769	1.5914	-0.00596344418873803	70596	71319	68138
c1hy_0440001	mbpfas0073	0.0599	0.2858	0.2097	0.8339	0.0074	0.0049	0.0124	0.0626	1.90769	2.69828	0.00650764545382801	70596	64774	63100
c1hy_0440001	milk_allergy_1hy	0.3809	0.3507	1.086	0.2775	6e-04	0.0048	0.0124	0.0138	1.90769	2.15625	-0.00441568837210888	70596	71319	68138
c1hy_0440001	milk_allergy_2y	0.0471	0.3362	0.14	0.8887	0.0067	0.0047	0.0124	0.0113	1.90769	1.79365	0.00649660272440273	70596	71319	68138
c1hy_0440001	milk_allergy_3y	0.4926	1.4942	0.3297	0.7417	0.0104	0.005	0.0124	0.0017	1.90769	0.288136	0.00862949359089879	70596	71319	68138
c1hy_0440001	milk_allergy_cum_4y	0.4144	0.3059	1.3547	0.1755	-0.0057	0.0047	0.0124	0.0203	1.90769	3.02985	-0.0127342340149088	70596	70932	67777
c1hy_0440001	milk_allergy_score_until_4yo	0.261	0.2244	1.1633	0.2447	-0.0071	0.0049	0.0124	0.0317	1.90769	4.28378	-0.0128523531117016	70596	71319	68138
c1hy_0440001	milk_allergy_score_until_4yo_positive	0.2533	0.2332	1.0861	0.2774	-0.0083	0.0049	0.0124	0.0309	1.90769	4.06579	-0.0139031611490804	70596	71319	68138
c1hy_0440001	mn	-0.0129	0.1474	-0.0875	0.9303	0.0111	0.0052	0.0124	0.0781	1.90769	4.91195	0.0125742872345738	70596	70826	67682
c1hy_0440001	mt1b_0020001	-0.473	0.2555	-1.8516	0.0641	-0.0021	0.0053	0.0124	0.0349	1.90769	4.30864	0.00781064710830386	70596	73434	68283
c1hy_0440001	mt1b_0020101	-0.4853	0.2647	-1.8333	0.0668	-0.0041	0.0054	0.0124	0.0332	1.90769	4.25641	0.00565263534021361	70596	73434	68283
c1hy_0440001	mt1b_0030001	-0.1237	0.2567	-0.4817	0.63	0.0608	0.0056	0.0124	0.0286	1.90769	3.575	0.0678329193856288	70596	73434	68283
c1hy_0440001	mt1b_0030101	-0.1205	0.2523	-0.4776	0.633	0.0592	0.0057	0.0124	0.0294	1.90769	3.58537	0.0661083120883267	70596	73434	68283
c1hy_0440001	mt1b_0040001b	0.3364	0.3213	1.047	0.2951	-0.0137	0.0051	0.0124	0.015	1.90769	2.58621	-0.0191165075633225	70596	71319	68138
c1hy_0440001	mt1b_0040101b	0.3138	0.3298	0.9515	0.3413	-0.0138	0.0051	0.0124	0.0141	1.90769	2.35	-0.0187688267989754	70596	71319	68138
c1hy_0440001	mt1b_0050001	-0.1356	0.2211	-0.6132	0.5397	-0.0025	0.0049	0.0124	0.0302	1.90769	4.50746	-1.23269321027372e-05	70596	73434	68283
c1hy_0440001	mt1b_0050101	-0.179	0.2245	-0.7974	0.4252	-0.0018	0.0048	0.0124	0.03	1.90769	4.34783	0.00158730202169248	70596	73369	68223
c1hy_0440001	mt1b_0060001	0.4055	0.3199	1.2676	0.2049	0.0018	0.005	0.0124	0.02	1.90769	2.85714	-0.00455468289243904	70596	72891	67782
c1hy_0440001	mt1b_0060101	0.4096	0.3289	1.2455	0.2129	0.0023	0.005	0.0124	0.0191	1.90769	2.72857	-0.00389111297954195	70596	76280	68228
c1hy_0440001	mt1b_0080001	0.0256	0.1761	0.1453	0.8845	0.0066	0.0052	0.0124	0.0576	1.90769	6.32967	0.00664897202211641	70596	76280	68228
c1hy_0440001	mt1b_0100101	-0.0858	0.1819	-0.4715	0.6373	0.0133	0.0047	0.0124	0.0571	1.90769	3.48171	0.0171897312750829	70596	76280	68228
c1hy_0440001	mt1b_0100201	0.0223	0.1954	0.1143	0.909	-0.0093	0.0052	0.0124	0.055	1.90769	6.11111	-0.0109568501245655	70596	76280	68228
c1hy_0440001	mt1b_0100301	-0.0269	0.2391	-0.1124	0.9105	-0.0103	0.0057	0.0124	0.034	1.90769	4.72222	-0.0107765439229518	70596	76280	68228
c1hy_0440001	mt1b_0100401	0.0287	0.2224	0.129	0.8974	-0.0044	0.0053	0.0124	0.039	1.90769	5.34247	-0.00552085709642622	70596	75785	67793
c1hy_0440001	mt1b_0100501	-0.0073	0.1911	-0.0381	0.9696	0.0109	0.0056	0.0124	0.0606	1.90769	5.66355	0.0144791138189643	70596	55151	49478
c1hy_0440001	mt1b_0100601	-0.0395	0.1978	-0.1997	0.8417	2e-04	0.0057	0.0124	0.0596	1.90769	5.51852	0.00134193071855183	70596	72755	65326
c1hy_0440001	mt1b_0100701	-0.1044	0.195	-0.5356	0.5922	-0.0186	0.0053	0.0124	0.0456	1.90769	5.92208	-0.0274671933623121	70596	37207	32703
c1hy_0440001	mt1b_0100801	-0.1121	0.1432	-0.783	0.4336	0.0011	0.0051	0.0124	0.0914	1.90769	7.87931	0.00519158792117008	70596	68351	66794
c1hy_0440001	mt1b_0200101	0.0541	0.1814	0.2984	0.7654	-0.0021	0.005	0.0124	0.0567	1.90769	5.0177	-0.00374893354354343	70596	68351	66794
c1hy_0440001	mt1b_0200201	0.1677	0.1957	0.857	0.3914	-7e-04	0.0051	0.0124	0.0537	1.90769	4.92661	-0.0052294112555073	70596	68351	66794
c1hy_0440001	mt1b_0200301	-0.1549	0.2085	-0.7426	0.4577	2e-04	0.0058	0.0124	0.0432	1.90769	4.69565	0.00390207323265165	70596	68351	66794
c1hy_0440001	mt1b_0200401	-0.3373	0.1882	-1.7923	0.0731	0.0054	0.005	0.0124	0.0552	1.90769	5.52	0.0149493585926918	70596	68351	66794
c1hy_0440001	mt1b_0200501	-0.3467	0.3319	-1.0445	0.2963	0.0101	0.0057	0.0124	0.026	1.90769	1.9697	0.0170568649920139	70596	68351	66794
c1hy_0440001	mt1b_0400001	0.187	0.1898	0.9855	0.3244	0.0114	0.0055	0.0124	0.0725	1.90769	6.90476	0.00685057179759368	70596	65376	63672
c1hy_0440001	mt1b_0410001	0.1489	0.1905	0.7819	0.4343	0.0183	0.0055	0.0124	0.0631	1.90769	6.8587	0.0159685814811949	70596	65376	63672
c1hy_0440001	mt1b_0420001	0.0808	0.2075	0.3895	0.6969	0.0206	0.0056	0.0124	0.0587	1.90769	6.52222	0.0205353205341583	70596	65376	63672
c1hy_0440001	mt1b_0430001	-0.1275	0.1839	-0.6932	0.4882	0.0239	0.0048	0.0124	0.058	1.90769	4.87395	0.0299832686533847	70596	65376	63672
c1hy_0440001	mt1b_0440001	0.0242	0.2191	0.1103	0.9122	0.0091	0.005	0.0124	0.0611	1.90769	6.17172	0.00939130383785195	70596	65376	63672
c1hy_0440001	mt1b_0450001	-0.3043	0.2377	-1.2806	0.2003	-0.0095	0.005	0.0124	0.029	1.90769	4.14286	-0.00445814275270125	70596	65376	63672
c1hy_0440001	mt1b_0460001	-0.2364	0.2268	-1.0426	0.2971	-0.0247	0.0048	0.0124	0.0312	1.90769	4.52174	-0.0228742010523476	70596	61862	60401
c1hy_0440001	mt1b_0470001	NA	NA	NA	NA	-0.0247	0.0052	0.0124	-0.0051	1.90769	-0.87931	NA	70596	61862	60401
c1hy_0440001	mt1b_0480001	-0.0538	0.1853	-0.2905	0.7714	0.0226	0.0055	0.0124	0.0615	1.90769	5.6422	0.0272269659547413	70596	61862	60401
c1hy_0440001	mt1u_0010001	-0.3799	0.3244	-1.1712	0.2415	0.0011	0.005	0.0124	0.0165	1.90769	2.79661	0.00673487672004499	70596	61862	60401
c1hy_0440001	mt1u_0020001	-0.2469	0.3552	-0.695	0.4871	-0.0028	0.005	0.0124	0.013	1.90769	2.13115	7.21855979290044e-05	70596	61862	60401
c1hy_0440001	mt2b_0410001	0.2093	0.1846	1.1338	0.2569	0.0239	0.0054	0.0124	0.0775	1.90769	6.73913	0.0205980541756392	70596	61862	60401
c1hy_0440001	mt2b_0420001	0.1328	0.1866	0.7116	0.4767	0.0219	0.0056	0.0124	0.0791	1.90769	6.76068	0.0214526082581631	70596	71547	63224
c1hy_0440001	mt2b_0430001	0.0011	0.1603	0.0069	0.9945	0.0092	0.0052	0.0124	0.0853	1.90769	5.29814	0.0146796831835752	70596	31989	31255
c1hy_0440001	mt2b_0450001	-0.1887	0.1765	-1.069	0.2851	0.0214	0.0054	0.0124	0.0514	1.90769	6.425	0.0285687938932593	70596	79753	70157
c1hy_0440001	mt2b_0460001	-0.2284	0.2005	-1.1393	0.2546	0.0075	0.0052	0.0124	0.0452	1.90769	5.38095	0.0138335080083961	70596	79660	70077
c1hy_0440001	mt2b_0480001	0.1009	0.1821	0.554	0.5795	0.0248	0.0056	0.0124	0.0758	1.90769	5.57353	0.0249025135661283	70596	77493	68229
c1hy_0440001	mt2b_0490001	-0.054	0.2356	-0.2291	0.8188	0.0249	0.0051	0.0124	0.0271	1.90769	3.56579	0.0300902446365894	70596	69403	61144
c1hy_0440001	mt2u_0010001	-0.3617	0.2928	-1.2352	0.2167	-0.0163	0.005	0.0124	0.0227	1.90769	3.72131	-0.0115653127132686	70596	79780	70180
c1hy_0440001	mt2u_0020001	-0.3777	0.2742	-1.3776	0.1683	-0.014	0.0049	0.0124	0.0228	1.90769	3.8	-0.00877483633364918	70596	79780	70180
c1hy_0440001	mumps_cum_4y	1	1.6257	0.8116	0.417	-0.0203	0.0048	0.0124	0.0044	1.90769	0.594595	-0.0303621057636762	70596	70178	70178
c1hy_0440001	mycotic_or_fungal_infection_cum_2y	-0.3206	0.5696	-0.5629	0.5735	0.0179	0.0049	0.0124	0.0053	1.90769	0.929825	0.02073591022092	70596	70178	70178
c1hy_0440001	nuts_allergy_score_until_4yo_positive	0.3563	0.4658	0.7649	0.4443	-0.0051	0.0047	0.0124	0.0098	1.90769	1.44118	-0.00934238637989499	70596	71319	68138
c1hy_0440001	otitis_media_cum_2y	0.0773	0.2575	0.3	0.7642	0.0095	0.0048	0.0124	0.0243	1.90769	3.68182	0.00833961509054792	70596	70178	70178
c1hy_0440001	out_of_night_diapers_age_4y	0.1217	0.3162	0.3847	0.7004	0.014	0.0047	0.0124	0.0304	1.90769	2.15603	0.0119346666689401	70596	70178	70178
c1hy_0440001	participant_reported_food_allergy_cum_4y	0.4649	0.2421	1.9208	0.0548	-0.0065	0.0049	0.0124	0.0429	1.90769	4.71429	-0.0180045455816989	70596	71021	67864
c1hy_0440001	pb	-0.2779	0.2054	-1.3531	0.176	0.0198	0.0052	0.0124	0.0508	1.90769	6.51282	0.0278207663745289	70596	69458	69458
c1hy_0440001	peanuts_allergy_score_4yo_positive	1	5.0244	0.268	0.7887	-3e-04	0.0045	0.0124	0.0018	1.90769	0.28125	-0.00672163940592538	70596	71319	68138
c1hy_0440001	premature_birth	0.0488	0.3637	0.1343	0.8932	-6e-04	0.0047	0.0124	0.0091	1.90769	1.56897	-0.00113339813931407	70596	69935	69935
c1hy_0440001	psychomotor_developmental_delay_cum_4y	NA	NA	NA	NA	0.0036	0.0048	0.0124	-0.0018	1.90769	-0.295082	NA	70596	69905	69905
c1hy_0440001	roseola_infantum_cum_2y	0.3141	0.3732	0.8416	0.4	0.0355	0.005	0.0124	0.0126	1.90769	2	0.0320804484628854	70596	70178	70178
c1hy_0440001	rsv_infection_cum_2y	-0.0144	0.2024	-0.0713	0.9432	0.0041	0.0051	0.0124	0.0361	1.90769	5.30882	0.00452696497282942	70596	70178	70178
c1hy_0440001	sccon003	-0.3034	0.1879	-1.6146	0.1064	-0.0264	0.0055	0.0124	0.0704	1.90769	8.38095	-0.0194301623523821	70596	70826	67682
c1hy_0440001	sccon005	-0.1333	0.2594	-0.5141	0.6072	-0.0189	0.0052	0.0124	0.0252	1.90769	3.76119	-0.0177230179753788	70596	70826	67682
c1hy_0440001	se	0.0384	0.1596	0.2408	0.8097	0.0321	0.0055	0.0124	0.0628	1.90769	1.82558	0.0325241967046113	70596	69457	69457
c1hy_0440001	shellfish_allergy_score_until_4yo_positive	0.1868	0.8665	0.2156	0.8293	-0.0048	0.0053	0.0124	0.0027	1.90769	0.442623	-0.00612573786994427	70596	71319	68138
c1hy_0440001	soba_allergy_score_until_4yo_positive	0.0093	0.3821	0.0244	0.9805	-0.0079	0.005	0.0124	0.0105	1.90769	1.75	-0.00842942803537093	70596	71319	68138
c1hy_0440001	soybean_allergy_score_until_4yo_positive	0.4698	0.5464	0.8597	0.39	-0.0162	0.005	0.0124	0.0084	1.90769	1.29231	-0.0218925748285324	70596	71319	68138
c1hy_0440001	streptococcus_pyogenes_cum_4y	0.8054	0.6788	1.1865	0.2354	0.0102	0.0049	0.0124	0.0062	1.90769	0.984127	0.00319824398335669	70596	70178	70178
c1hy_0440001	ucbb_0080001b	-0.0751	0.2006	-0.3745	0.708	-0.0113	0.0045	0.0124	0.029	1.90769	4.83333	-0.0105623138632014	70596	71319	68138
c1hy_0440001	ucbb_0410001	0.0593	0.0999	0.5933	0.553	0.0042	0.0063	0.0124	0.3582	1.90769	8.3109	0.000678416130449438	70596	79735	70146
c1hy_0440001	ucbb_0420001	0.0546	0.1008	0.5422	0.5877	0.0033	0.0065	0.0124	0.3484	1.90769	7.81166	-6.75227938032474e-05	70596	79507	69947
c1hy_0440001	ucbb_0430001	0.2169	0.1137	1.9071	0.0565	-0.023	0.0055	0.0124	0.2981	1.90769	4.26466	-0.0454444174466576	70596	79419	69868
c1hy_0440001	ucbb_0450001	-0.0797	0.1407	-0.5662	0.5712	-0.0039	0.0054	0.0124	0.0986	1.90769	10.9556	-0.00147777837090286	70596	79348	69812
c1hy_0440001	ucbb_0460001	-0.1195	0.1489	-0.8026	0.4222	-0.0031	0.0054	0.0124	0.0956	1.90769	10.5055	0.000813840121303849	70596	78297	68896
c1hy_0440001	ucbb_0480001	0.0896	0.0999	0.8965	0.37	0.0063	0.0062	0.0124	0.3442	1.90769	7.23109	0.00113943245683132	70596	78943	69464
c1hy_0440001	upper_respiratory_tract_infection_cum_2y	0.4056	0.3433	1.1815	0.2374	0.0716	0.0054	0.0124	0.018	1.90769	2.64706	0.0667684494084583	70596	70178	70178
c1hy_0440001	urinary_tract_infections_cum_4y	NA	NA	NA	NA	0.0045	0.0045	0.0124	-0.0027	1.90769	-0.442623	NA	70596	70178	70178
c1hy_0440001	urticaria_cum_4y	-0.1113	0.3596	-0.3096	0.7569	0.0227	0.0049	0.0124	0.0121	1.90769	1.77941	0.0244300951652077	70596	70178	70178
c1hy_0440001	varicella_cum_4y	0.3541	0.6838	0.5178	0.6046	-0.0018	0.0049	0.0124	0.0045	1.90769	0.642857	-0.00448842083409831	70596	70178	70178
c1hy_0440001	wheat_allergy_score_until_4yo_positive	-0.0377	0.2385	-0.1582	0.8743	-0.0033	0.0048	0.0124	0.0305	1.90769	4.55224	-0.00276271720714675	70596	71319	68138
c1hy_0440002	BMI	NA	NA	NA	NA	-2e-04	0.0061	0.0033	0.1732	0.568966	19.4607	NA	70596	163835	0
c1hy_0440002	adenovirus_infection_cum_2y	0.5439	0.7288	0.7464	0.4554	0.001	0.0049	0.0033	0.0171	0.568966	2.71429	-0.00311464212581652	70596	70178	70178
c1hy_0440002	allergic_conjunctivitis_cum_4y	-0.6116	0.8439	-0.7247	0.4686	0.0187	0.0053	0.0033	0.0162	0.568966	2.28169	0.0234565988341394	70596	70178	70178
c1hy_0440002	allergic_conjunctivitis_or_rhinitis_or_hay_fever_cum_4y	-1	1.4369	-0.749	0.4538	0.0294	0.0047	0.0033	0.0086	0.568966	1.11688	0.0354321340490055	70596	70178	70178
c1hy_0440002	allergic_rhinitis_cum_4y	-0.6819	1.0013	-0.681	0.4958	0.0232	0.0054	0.0033	0.0126	0.568966	1.55556	0.0278880698559729	70596	70178	70178
c1hy_0440002	any_food_allergy_score_positive_until_4yo	-0.3338	0.4631	-0.7208	0.471	-0.0011	0.0049	0.0033	0.0548	0.568966	5.48	0.00344457326682322	70596	71319	68138
c1hy_0440002	asthma_cum_4y	0.5306	0.6595	0.8045	0.4211	0.0119	0.0051	0.0033	0.0306	0.568966	3.1875	0.00674051288268538	70596	69918	69918
c1hy_0440002	atopic_dermatitis_cum_4y	0.1647	0.3737	0.4408	0.6594	-0.0042	0.0056	0.0033	0.0633	0.568966	5.86111	-0.00682659228048598	70596	70072	70072
c1hy_0440002	autistic_spectrum_disorder_and_pddnos_cum_4y	0.3555	0.7328	0.4851	0.6276	0.0027	0.0046	0.0033	0.0107	0.568966	1.94545	0.00059977172764625	70596	70178	70178
c1hy_0440002	bone_fracture_cum_4y	-1	2.0592	-0.5816	0.5608	-0.0031	0.0049	0.0033	0.0034	0.568966	0.548387	0.000891589940569338	70596	69564	69564
c1hy_0440002	breast_feeding_cessation_1m	-1	2.6515	-0.7379	0.4606	0.0099	0.0051	0.0033	0.004	0.568966	0.634921	0.0171001740136747	70596	70178	70178
c1hy_0440002	breast_feeding_cessation_2m	-0.4358	0.8016	-0.5437	0.5866	-0.001	0.0052	0.0033	0.0142	0.568966	2.18462	0.00199777796788239	70596	70178	70178
c1hy_0440002	breast_feeding_cessation_3m	-0.586	0.8989	-0.6518	0.5145	0.0055	0.0051	0.0033	0.0112	0.568966	1.77778	0.00914530233247107	70596	70178	70178
c1hy_0440002	breast_feeding_cessation_age	0.4605	0.7371	0.6248	0.5321	0.0084	0.0052	0.0033	0.018	0.568966	2.14286	0.00492846418723838	70596	70178	70178
c1hy_0440002	breast_feeding_period_1y	-0.2247	0.5768	-0.3895	0.6969	-0.003	0.0055	0.0033	0.0188	0.568966	2.84848	-0.00125294402349145	70596	70178	70178
c1hy_0440002	c1hy_0030001b2	0.2738	0.7196	0.3805	0.7036	-0.0038	0.0045	0.0033	0.0102	0.568966	1.85455	-0.00561075398791857	70596	70303	67190
c1hy_0440002	c1hy_0060002_checked	0.1977	0.288	0.6866	0.4923	-0.0039	0.005	0.0033	0.1964	0.568966	12.1235	-0.0103308962432471	70596	77531	68492
c1hy_0440002	c1hy_0070002b	-0.1299	0.8621	-0.1507	0.8802	0.0106	0.0051	0.0033	0.0083	0.568966	1.40678	0.0118948534608526	70596	69835	66775
c1hy_0440002	c1hy_0100001_2	-0.6022	0.8674	-0.6942	0.4876	-0.0087	0.0048	0.0033	0.0118	0.568966	1.81538	-0.00856623188020893	70596	39997	37710
c1hy_0440002	c1hy_0100001_3	-0.5907	0.6942	-0.8509	0.3948	-4e-04	0.0049	0.0033	0.0295	0.568966	3.73418	0.00535067603614455	70596	39706	37433
c1hy_0440002	c1hy_0100001_4	NA	NA	NA	NA	0.0066	0.0049	0.0033	-0.0043	0.568966	-0.767857	NA	70596	73600	68414
c1hy_0440002	c1hy_0100501_3	-0.0136	0.9069	-0.015	0.988	-0.0036	0.0046	0.0033	0.0065	0.568966	1.14035	-0.0037445269016877	70596	73768	68562
c1hy_0440002	c1hy_0100501_4	-1	3.148	-0.559	0.5762	0.005	0.0044	0.0033	0.0022	0.568966	0.407407	0.0108785956824937	70596	55465	51232
c1hy_0440002	c1hy_0102001_3	NA	NA	NA	NA	-0.0106	0.005	0.0033	-0.0046	0.568966	-0.754098	NA	70596	46817	43267
c1hy_0440002	c1hy_0103001_3	1	1.5331	0.9908	0.3218	-0.0136	0.0047	0.0033	0.018	0.568966	3.33333	-0.0300073063615918	70596	47286	43703
c1hy_0440002	c1hy_0103501_2	0.4133	0.6261	0.6601	0.5092	-0.0278	0.0047	0.0033	0.0212	0.568966	2.94444	-0.0396948990709622	70596	50028	46213
c1hy_0440002	c1hy_0103501_3	-0.2867	1.9357	-0.1481	0.8823	-6e-04	0.0051	0.0033	0.0018	0.568966	0.295082	-0.00010125145124893	70596	46463	42968
c1hy_0440002	c1hy_0104001_2	-0.091	0.5112	-0.178	0.8587	-0.0319	0.0059	0.0033	0.0266	0.568966	4.09231	-0.042419086051486	70596	46231	42745
c1hy_0440002	c1hy_0104001_3	NA	NA	NA	NA	0.004	0.0049	0.0033	-0.0029	0.568966	-0.508772	NA	70596	47206	43609
c1hy_0440002	c1hy_0104501_2	-1	1.3715	-0.944	0.3452	-0.016	0.0046	0.0033	0.0064	0.568966	1.03226	-0.0137093307985947	70596	55200	50978
c1hy_0440002	c1hy_0105001_2	0.3496	0.5454	0.6411	0.5215	-0.0447	0.0053	0.0033	0.028	0.568966	4.24242	-0.0589812982239961	70596	55312	51071
c1hy_0440002	c1hy_0105001_3	NA	NA	NA	NA	0.0202	0.0052	0.0033	-0.003	0.568966	-0.491803	NA	70596	72901	67759
c1hy_0440002	c1hy_0240001_1	-0.9666	1.5458	-0.6253	0.5318	0.0116	0.0051	0.0033	0.0045	0.568966	0.725806	0.015985412667941	70596	73913	68693
c1hy_0440002	c1hy_0240001_2	0.9022	1.3659	0.6605	0.5089	-0.0141	0.005	0.0033	0.0057	0.568966	0.890625	-0.0188247410396199	70596	73913	68693
c1hy_0440002	c1hy_0250001_1	-0.1605	0.5314	-0.3021	0.7626	0.0117	0.005	0.0033	0.0278	0.568966	3.80822	0.0140603583736798	70596	73913	68693
c1hy_0440002	c1hy_0250001_2	0.5555	0.7654	0.7258	0.468	-0.0145	0.0051	0.0033	0.0162	0.568966	2.41791	-0.0195134222917806	70596	73765	68564
c1hy_0440002	c1hy_0250001_3	-0.2428	0.4918	-0.4937	0.6215	-0.0016	0.0053	0.0033	0.0352	0.568966	5.10145	0.000952792531748058	70596	73913	68693
c1hy_0440002	c1hy_0380101_1	NA	NA	NA	NA	0.0308	0.0047	0.0033	-0.0018	0.568966	-0.295082	NA	70596	73913	68693
c1hy_0440002	c1hy_0380101_2	0.1405	0.7556	0.1859	0.8525	0.0235	0.0048	0.0033	0.0101	0.568966	1.68333	0.0240621026383881	70596	73913	68693
c1hy_0440002	c1hy_0380101_3	NA	NA	NA	NA	-0.0308	0.0052	0.0033	-7e-04	0.568966	-0.106061	NA	70596	73913	68693
c1hy_0440002	c1hy_0380101_4	NA	NA	NA	NA	-0.0144	0.0047	0.0033	-2e-04	0.568966	-0.03125	NA	70596	73913	68693
c1hy_0440002	c1hy_0440003	1	1.2481	0.8353	0.4036	0.0428	0.005	0.0033	0.0123	0.568966	1.86364	0.0405418048280859	70596	61757	60299
c1hy_0440002	c1hy_0440004	0.9232	1.2334	0.7485	0.4541	0.1061	0.0049	0.0033	0.0044	0.568966	0.721311	0.114454381819562	70596	60361	58929
c1hy_0440002	c1hy_0440005	1	1.9602	0.9197	0.3577	0.0325	0.0056	0.0033	0.0084	0.568966	1.42373	0.0271296379356317	70596	58745	57400
c1hy_0440002	c1hy_0440006	-0.2658	0.9616	-0.2764	0.7822	0.0193	0.0059	0.0033	0.0086	0.568966	1.36508	0.0226671153380632	70596	61862	60401
c1hy_0440002	c1hy_0450101	0.0416	0.4459	0.0933	0.9257	0.0098	0.0054	0.0033	0.0305	0.568966	4.23611	0.0104830007762724	70596	61862	60401
c1hy_0440002	c1hy_0450102	-0.0522	0.4784	-0.1092	0.9131	0.0109	0.0054	0.0033	0.0313	0.568966	4.01282	0.0126768045183768	70596	61862	60401
c1hy_0440002	c1hy_0450401	NA	NA	NA	NA	-0.0161	0.0051	0.0033	-0.0018	0.568966	-0.327273	NA	70596	61862	60401
c1hy_0440002	c1hy_0460001	0.2567	0.3668	0.7	0.4839	-5e-04	0.0051	0.0033	0.0801	0.568966	1.15584	-0.00493076116081444	70596	61669	60217
c1hy_0440002	c1hy_0460101	0.3286	0.6491	0.5063	0.6127	0.0027	0.005	0.0033	0.068	0.568966	1.088	-0.00203911057244315	70596	61733	60276
c1hy_0440002	c1hy_0490001	-0.2455	1.1415	-0.215	0.8297	0.0074	0.0048	0.0033	0.0045	0.568966	0.818182	0.00908665575924732	70596	61726	60269
c1hy_0440002	c1hy_0490102	NA	NA	NA	NA	0.0147	0.0048	0.0033	-5e-04	0.568966	-0.078125	NA	70596	61100	59664
c1hy_0440002	c1hy_0491001	NA	NA	NA	NA	NA	NA	0.0033	4e-04	0.568966	0.0714286	NA	70596	54725	53438
c1hy_0440002	c1hy_0492001	-0.48	0.7943	-0.6043	0.5456	0.0188	0.0049	0.0033	0.0117	0.568966	1.91803	0.025176767494772	70596	54023	52761
c1hy_0440002	c1hy_0492002	-0.6125	0.7486	-0.8182	0.4133	0.0298	0.0053	0.0033	0.0271	0.568966	3.87143	0.0412855905009576	70596	54087	52819
c1hy_0440002	c1hy_0493001	-0.6511	1.0765	-0.6048	0.5453	0.0021	0.0045	0.0033	0.0057	0.568966	0.966102	0.0051485883259262	70596	61648	60193
c1hy_0440002	c1hy_0493002b	-0.136	0.97	-0.1402	0.8885	1e-04	0.0045	0.0033	0.0045	0.568966	0.789474	0.000631613534610467	70596	69963	66891
c1hy_0440002	c1hy_0494001	0.5921	1.6122	0.3673	0.7134	0.0186	0.0051	0.0033	0.0029	0.568966	0.508772	0.018588203386405	70596	61779	60325
c1hy_0440002	c1hy_0495001	1	1.6789	0.8574	0.3912	0.015	0.0051	0.0033	0.0063	0.568966	1.21154	0.00992483802533163	70596	61633	60182
c1hy_0440002	c1hy_0496001	-0.5549	1.4832	-0.3742	0.7083	0.025	0.0051	0.0033	0.0036	0.568966	0.545455	0.0294382746030766	70596	61531	60082
c1hy_0440002	c1hy_0497001	-0.1377	0.7016	-0.1962	0.8445	0.022	0.0053	0.0033	0.0135	0.568966	1.92857	0.0252468627653992	70596	61616	60168
c1hy_0440002	c1hy_0500001	NA	NA	NA	NA	0.0346	0.0048	0.0033	-0.0052	0.568966	-0.787879	NA	70596	61077	59645
c1hy_0440002	c1hy_0500101	NA	NA	NA	NA	NA	NA	0.0033	0.0012	0.568966	0.210526	NA	70596	61700	60246
c1hy_0440002	c1hy_0500201	NA	NA	NA	NA	0.0191	0.0048	0.0033	-0.0021	0.568966	-0.328125	NA	70596	61689	60238
c1hy_0440002	c1hy_0500401	NA	NA	NA	NA	0.0182	0.0048	0.0033	-0.0077	0.568966	-1.24194	NA	70596	61478	60027
c1hy_0440002	c1hy_0500601	0.0401	0.7641	0.0525	0.9582	0.0099	0.0056	0.0033	0.0094	0.568966	1.59322	0.0107019497686451	70596	61554	60108
c1hy_0440002	c1hy_0500801	-0.2099	0.741	-0.2833	0.777	0.0109	0.0047	0.0033	0.0116	0.568966	2.18868	0.0135427337803146	70596	59626	58238
c1hy_0440002	c1hy_0501001	-0.2717	2.1973	-0.1236	0.9016	0.0177	0.0044	0.0033	0.0016	0.568966	0.296296	0.0200390311309084	70596	61862	60401
c1hy_0440002	c1hy_0501201	NA	NA	NA	NA	NA	NA	0.0033	9e-04	0.568966	0.157895	NA	70596	61862	60401
c1hy_0440002	c1hy_0501301	-0.4755	1.1719	-0.4057	0.6849	0.0193	0.0045	0.0033	0.0046	0.568966	0.821429	0.0230598844062476	70596	61862	60401
c1hy_0440002	c1hy_0501401	NA	NA	NA	NA	0.0131	0.0051	0.0033	-0.0062	0.568966	-1.10714	NA	70596	61862	60401
c1hy_0440002	c1hy_asq_acomu	-0.0393	0.3249	-0.1209	0.9037	-7e-04	0.0055	0.0033	0.0861	0.568966	8.87629	-8.98852519367466e-05	70596	65116	63430
c1hy_0440002	c1hy_asq_bgm	-0.1848	0.3621	-0.5105	0.6097	4e-04	0.0047	0.0033	0.0765	0.568966	8.89535	0.00351728429672927	70596	61679	60226
c1hy_0440002	c1hy_asq_cfm	0.0525	0.3764	0.1394	0.8892	-0.0088	0.0051	0.0033	0.0557	0.568966	6.47674	-0.010760803753783	70596	59836	58795
c1hy_0440002	c1hy_asq_dproblem	0.3065	0.4747	0.6458	0.5184	0.0072	0.0049	0.0033	0.0515	0.568966	6.68831	0.00387638038943497	70596	69837	65109
c1hy_0440002	c1hy_asq_epersonal	-0.0195	0.4402	-0.0443	0.9647	0.0027	0.0053	0.0033	0.0355	0.568966	4.08046	0.003185030484051	70596	69837	65109
c1hy_0440002	c1hy_asq_total	0.1882	0.3851	0.4886	0.6251	2.2774e-05	0.0055	0.0033	0.0772	0.568966	8.21277	-0.00310746906497645	70596	71319	68138
c1hy_0440002	c1hy_bed_time	-0.9532	1.0317	-0.9239	0.3555	0.0124	0.0049	0.0033	0.0269	0.568966	3.68493	0.0218434675321396	70596	69125	69125
c1hy_0440002	c1hy_bmi	0.1965	0.2788	0.7049	0.4809	0.0028	0.0049	0.0033	0.1847	0.568966	13.2878	-0.00214700911553615	70596	71319	68138
c1hy_0440002	c1hy_nap_count	-1	1.1376	-0.9716	0.3313	0.0085	0.0045	0.0033	0.0165	0.568966	2.46269	0.0168788882096674	70596	69685	69685
c1hy_0440002	c1hy_night_wake_up_count	0.3278	0.5472	0.599	0.5492	0.0041	0.0054	0.0033	0.0287	0.568966	4.28358	0.000941319542188323	70596	70038	70038
c1hy_0440002	c1hy_psi_cf	-0.4081	0.7381	-0.5529	0.5803	0.0321	0.0049	0.0033	0.0264	0.568966	4.125	0.0389504227074192	70596	78192	69008
c1hy_0440002	c1hy_sleep_time_day	-0.9249	0.9887	-0.9355	0.3495	0.0057	0.0047	0.0033	0.0195	0.568966	3.25	0.0132989419172502	70596	69920	69920
c1hy_0440002	c1hy_sleep_time_night	0.984	1.0609	0.9275	0.3537	-0.0195	0.0051	0.0033	0.0231	0.568966	3.34783	-0.0285616525947997	70596	69935	69935
c1hy_0440002	c1hy_total_sleep_time	-0.4456	0.8111	-0.5493	0.5828	-0.0056	0.0049	0.0033	0.01	0.568966	1.5873	-0.00311269397979392	70596	69309	69309
c1hy_0440002	c1hy_wake_up_time	-0.487	0.5488	-0.8873	0.3749	0.0035	0.0052	0.0033	0.0699	0.568966	9.07792	0.0113313341626872	70596	70050	70050
c1hy_0440002	c1y_0010001_1	NA	NA	NA	NA	NA	NA	0.0033	2e-04	0.568966	0.0350877	NA	70596	77835	69464
c1hy_0440002	c1y_0010001_3	NA	NA	NA	NA	0.011	0.005	0.0033	-4e-04	0.568966	-0.0677966	NA	70596	78217	69815
c1hy_0440002	c1y_0080104_checked	-0.0728	0.2412	-0.3019	0.7627	0.0076	0.0053	0.0033	0.1944	0.568966	9.21327	0.0112828810805332	70596	76496	67563
c1hy_0440002	c1y_0080204_checked	0.0998	0.2308	0.4325	0.6653	0.0036	0.0058	0.0033	0.2505	0.568966	11.0841	0.00117052235274259	70596	77911	68792
c1hy_0440002	c1y_0090005b	NA	NA	NA	NA	-0.0023	0.0049	0.0033	-0.0013	0.568966	-0.188406	NA	70596	70733	67591
c1hy_0440002	c1y_0170001_1	0.0494	0.6816	0.0724	0.9422	-0.0082	0.0051	0.0033	0.0144	0.568966	2.18182	-0.00923112891779727	70596	76690	68495
c1hy_0440002	c1y_0170001_1_3	-0.5659	0.6255	-0.9048	0.3656	0.0092	0.0053	0.0033	0.0501	0.568966	5.16495	0.0169613814742652	70596	70178	70178
c1hy_0440002	c1y_0170001_3	-1	1.1377	-0.9181	0.3586	0.0158	0.0051	0.0033	0.0238	0.568966	3.05128	0.026433107159589	70596	78209	69812
c1hy_0440002	c1y_0210001_1	-1	1.5229	-0.8872	0.375	0.0209	0.0052	0.0033	0.0085	0.568966	1.25	0.0299235045113631	70596	75758	67657
c1hy_0440002	c1y_0210001_2	1	1.4538	0.8786	0.3796	-0.0205	0.0052	0.0033	0.0083	0.568966	1.23881	-0.0287843196149579	70596	77269	69035
c1hy_0440002	c1y_0220001_1	1	1.0849	1.0007	0.317	0.006	0.005	0.0033	0.0185	0.568966	3.13559	-0.00212867597118244	70596	78465	70028
c1hy_0440002	c1y_0220001_2	0.8582	0.961	0.893	0.3719	-0.0176	0.0049	0.0033	0.016	0.568966	2.38806	-0.025176554188357	70596	78538	70092
c1hy_0440002	c1y_0220001_3	-0.8349	0.8059	-1.036	0.3002	0.0076	0.0048	0.0033	0.0414	0.568966	6.27273	0.0207034857317342	70596	43845	40353
c1hy_0440002	c1y_1_bmi	-0.0202	0.2132	-0.095	0.9243	0.0049	0.0049	0.0033	0.2582	0.568966	13.1066	0.00662009985571336	70596	71319	68138
c1hy_0440002	c1y_2_bmi	0.051	0.2144	0.2379	0.8119	0.0108	0.0057	0.0033	0.282	0.568966	17.4074	0.0114557159243543	70596	71319	68138
c1hy_0440002	c1y_asq_acomu	-0.1208	0.3045	-0.3968	0.6915	0.0013	0.0053	0.0033	0.0953	0.568966	10.1383	0.00375595630070899	70596	61679	60226
c1hy_0440002	c1y_asq_bgm	-0.011	0.2287	-0.0479	0.9618	0.0022	0.0051	0.0033	0.1767	0.568966	15.5	0.00285161059303933	70596	66800	65189
c1hy_0440002	c1y_asq_cfm	-0.292	0.4673	-0.6248	0.5321	-0.0024	0.0047	0.0033	0.0465	0.568966	5.96154	0.00111577842080282	70596	66687	65103
c1hy_0440002	c1y_asq_dproblem	-0.1251	0.3334	-0.3752	0.7075	-9.9113e-07	0.0051	0.0033	0.061	0.568966	7.625	0.0018336307754776	70596	68351	66794
c1hy_0440002	c1y_asq_epersonal	0.0292	0.3746	0.0781	0.9378	-0.0084	0.0051	0.0033	0.0613	0.568966	7.38554	-0.0094777676151082	70596	68056	66525
c1hy_0440002	c1y_asq_total	-0.1572	0.3133	-0.5017	0.6158	-0.0014	0.005	0.0033	0.1088	0.568966	11.6989	0.00161359058217254	70596	71319	68138
c1hy_0440002	c1y_bed_time	0.2383	0.6833	0.3488	0.7273	0.0037	0.0047	0.0033	0.0129	0.568966	2.01562	0.00216273851926844	70596	70596	70596
c1hy_0440002	c1y_nap_count	-0.9853	1.0163	-0.9695	0.3323	-0.0024	0.005	0.0033	0.0192	0.568966	3.04762	0.00550499612765948	70596	70596	70596
c1hy_0440002	c1y_night_wake_up_count	-0.2809	0.6121	-0.4588	0.6464	0.0109	0.0051	0.0033	0.0191	0.568966	3.03175	0.0132792521208729	70596	70596	70596
c1hy_0440002	c1y_sleep_time_day	-0.8649	0.9145	-0.9458	0.3443	-0.0027	0.0046	0.0033	0.0204	0.568966	3.2381	0.00444254606424194	70596	70249	70249
c1hy_0440002	c1y_sleep_time_night	0.6227	0.7413	0.84	0.4009	-0.0191	0.0053	0.0033	0.029	0.568966	4.26471	-0.0278375434373815	70596	56798	56798
c1hy_0440002	c1y_total_sleep_time	-0.2927	0.4866	-0.6015	0.5475	-0.0154	0.005	0.0033	0.0279	0.568966	4.5	-0.0128645171597246	70596	69946	69946
c1hy_0440002	c1y_wake_up_time	-0.5034	0.5554	-0.9064	0.3647	0.0049	0.0049	0.0033	0.063	0.568966	8.87324	0.0125812600377957	70596	70596	70596
c1hy_0440002	c2hy_0010101	1	1.9441	0.8606	0.3894	-0.0148	0.0046	0.0033	0.0071	0.568966	1.01429	-0.0248781463657023	70596	71426	63121
c1hy_0440002	c2hy_0010201	NA	NA	NA	NA	0.0286	0.0048	0.0033	-0.0108	0.568966	-1.74194	NA	70596	71426	63121
c1hy_0440002	c2hy_0010301	0.4303	1.2067	0.3566	0.7214	0.0161	0.005	0.0033	0.0047	0.568966	0.770492	0.0164834575022869	70596	71426	63121
c1hy_0440002	c2hy_0030002_checked	0.1344	0.2418	0.5559	0.5783	4e-04	0.0053	0.0033	0.2841	0.568966	13.4645	-0.00436533079342063	70596	79399	70009
c1hy_0440002	c2hy_0040101	0.0506	0.4856	0.1042	0.917	0.0148	0.0046	0.0033	0.0238	0.568966	3.26027	0.0164246841612815	70596	71426	63121
c1hy_0440002	c2hy_0040102	-0.212	0.688	-0.3082	0.758	0.0163	0.0051	0.0033	0.0151	0.568966	1.96104	0.0200181893571122	70596	71426	63121
c1hy_0440002	c2hy_0040201	0.504	0.7309	0.6896	0.4904	0.0172	0.0047	0.0033	0.0156	0.568966	2.26087	0.01585763894108	70596	71648	63304
c1hy_0440002	c2hy_0040301	-0.5826	1.02	-0.5711	0.5679	0.0113	0.0051	0.0033	0.0088	0.568966	1.44262	0.0159311992924782	70596	71648	63304
c1hy_0440002	c2hy_0040401b	NA	NA	NA	NA	-0.0071	0.0048	0.0033	-0.0044	0.568966	-0.733333	NA	70596	70695	67557
c1hy_0440002	c2hy_0060001	-0.405	0.9284	-0.4362	0.6627	-0.0037	0.0052	0.0033	0.0076	0.568966	1.13433	-0.00214026575043876	70596	71648	63304
c1hy_0440002	c2hy_0060002	-0.0277	0.8935	-0.031	0.9752	-0.0081	0.0051	0.0033	0.0074	0.568966	1.23333	-0.00901144176438409	70596	71648	63304
c1hy_0440002	c2hy_0060003	-1	1.5188	-0.8151	0.415	-0.0045	0.0052	0.0033	0.0069	0.568966	1.07812	0.000856238245865023	70596	71648	63304
c1hy_0440002	c2hy_0060004	0.2071	0.5033	0.4115	0.6807	-0.0081	0.0053	0.0033	0.0353	0.568966	4.97183	-0.0115599528120588	70596	71648	63304
c1hy_0440002	c2hy_0060005	-1	1.1621	-1.0397	0.2985	-0.0181	0.0047	0.0033	0.0116	0.568966	1.58904	-0.0129561831759088	70596	71648	63304
c1hy_0440002	c2hy_0060006	-0.2588	1.7414	-0.1486	0.8819	-0.0142	0.0048	0.0033	0.0022	0.568966	0.333333	-0.0152972996173901	70596	71653	63309
c1hy_0440002	c2hy_0060007	-0.6776	0.7154	-0.9473	0.3435	-0.0099	0.0045	0.0033	0.0263	0.568966	3.65278	-0.00488232547745526	70596	71648	63304
c1hy_0440002	c2hy_0060008	-1	2.9755	-0.58	0.5619	-0.0036	0.0046	0.0033	0.0028	0.568966	0.41791	0.00120200134202447	70596	71479	63180
c1hy_0440002	c2hy_0060009	-0.2353	0.5433	-0.4331	0.6649	-0.0167	0.0047	0.0033	0.0189	0.568966	2.66197	-0.0171087930858384	70596	71475	63178
c1hy_0440002	c2hy_0060010	-0.6735	0.7934	-0.8489	0.396	-0.0086	0.0052	0.0033	0.0138	0.568966	1.89041	-0.00477389101095003	70596	78277	68905
c1hy_0440002	c2hy_0060011	-0.7265	0.8451	-0.8598	0.3899	-0.003	0.0047	0.0033	0.0165	0.568966	2.5	0.00214563495629265	70596	78277	68905
c1hy_0440002	c2hy_0070101	0.5992	0.7625	0.7857	0.432	-0.022	0.0048	0.0033	0.0171	0.568966	2.75806	-0.0285272939698684	70596	78277	68905
c1hy_0440002	c2hy_0070201	-1	1.117	-0.9727	0.3307	0.022	0.0052	0.0033	0.0138	0.568966	2.09091	0.0313341766873477	70596	78277	68905
c1hy_0440002	c2hy_0070202	-0.7537	0.8113	-0.9291	0.3528	0.03	0.0053	0.0033	0.0294	0.568966	3.97297	0.0404539251636134	70596	78277	68905
c1hy_0440002	c2hy_0070301	0.0535	0.575	0.093	0.9259	-0.0098	0.0047	0.0033	0.0152	0.568966	2.375	-0.0110539699749052	70596	78277	68905
c1hy_0440002	c2hy_0070302	0.0988	0.6411	0.1542	0.8775	-0.0093	0.0048	0.0033	0.013	0.568966	1.91176	-0.0107686354114903	70596	78270	68899
c1hy_0440002	c2hy_0070401	-0.3116	0.9239	-0.3372	0.736	0.0154	0.0051	0.0033	0.0081	0.568966	1.26562	0.0183069448659299	70596	78466	69082
c1hy_0440002	c2hy_0070501	0.8466	1.6478	0.5138	0.6074	0.0067	0.005	0.0033	0.0047	0.568966	0.746032	0.00389985384523092	70596	78466	69082
c1hy_0440002	c2hy_0070601	-0.105	0.8144	-0.1289	0.8974	0.0157	0.0052	0.0033	0.0084	0.568966	1.12	0.0174510959964045	70596	79705	70117
c1hy_0440002	c2hy_0070701	-0.665	1.0612	-0.6267	0.5309	0.0114	0.0054	0.0033	0.0086	0.568966	1.19444	0.0158328219555038	70596	79705	70117
c1hy_0440002	c2hy_0090001	0.0547	0.6343	0.0862	0.9313	0.0266	0.0049	0.0033	0.0136	0.568966	1.7	0.0283304548724802	70596	79705	70117
c1hy_0440002	c2hy_0090101	NA	NA	NA	NA	NA	NA	0.0033	2e-04	0.568966	0.031746	NA	70596	79705	70117
c1hy_0440002	c2hy_0090201	NA	NA	NA	NA	0.0142	0.0048	0.0033	-0.0029	0.568966	-0.408451	NA	70596	79705	70117
c1hy_0440002	c2hy_0090401	0.2679	1.5041	0.1781	0.8586	0.0151	0.0047	0.0033	0.0027	0.568966	0.442623	0.0154007686407928	70596	79705	70117
c1hy_0440002	c2hy_0090601	-0.1374	1.0913	-0.1259	0.8998	0.0079	0.0054	0.0033	0.0043	0.568966	0.632353	0.0090124851198712	70596	79449	69929
c1hy_0440002	c2hy_0090801	NA	NA	NA	NA	NA	NA	0.0033	0.0021	0.568966	0.33871	NA	70596	79449	69929
c1hy_0440002	c2hy_0090901	1	3.9649	0.6236	0.5329	-5e-04	0.005	0.0033	0.0026	0.568966	0.440678	-0.00780114859805529	70596	79449	69929
c1hy_0440002	c2hy_0091001	NA	NA	NA	NA	0.0148	0.0048	0.0033	-0.0023	0.568966	-0.359375	NA	70596	79449	69929
c1hy_0440002	c2hy_0091201	1	2.9482	0.7204	0.4713	-0.0016	0.0046	0.0033	0.0035	0.568966	0.564516	-0.00896181689693863	70596	79449	69929
c1hy_0440002	c2hy_0091301	-0.7569	0.8602	-0.8799	0.3789	0.0193	0.0043	0.0033	0.0114	0.568966	1.96552	0.0254997952302847	70596	79449	69929
c1hy_0440002	c2hy_0091401	NA	NA	NA	NA	0.0046	0.0047	0.0033	-0.0067	0.568966	-1.11667	NA	70596	40824	37203
c1hy_0440002	c2hy_0190001	0.2282	0.8778	0.2599	0.7949	-0.0126	0.0047	0.0033	0.0092	0.568966	1.29577	-0.0195630562215991	70596	40817	37197
c1hy_0440002	c2hy_0200001	0.093	0.3903	0.2384	0.8116	0.0064	0.005	0.0033	0.04	0.568966	5.19481	0.0083496920207619	70596	40817	37197
c1hy_0440002	c2hy_asq_acomu	-0.0248	0.3337	-0.0742	0.9408	-0.0059	0.0048	0.0033	0.066	0.568966	7.02128	-0.00598861303842654	70596	71319	68138
c1hy_0440002	c2hy_asq_bgm	-0.1525	0.3567	-0.4277	0.6689	0.0013	0.005	0.0033	0.0652	0.568966	7.01075	0.00371994990703475	70596	71319	68138
c1hy_0440002	c2hy_asq_cfm	0.0218	0.456	0.0478	0.9619	-0.0042	0.0049	0.0033	0.0357	0.568966	4.89041	-0.00472950836188187	70596	74494	69222
c1hy_0440002	c2hy_asq_dproblem	0.1926	0.4084	0.4716	0.6372	-0.0061	0.0047	0.0033	0.0588	0.568966	7.08434	-0.00936800683056748	70596	74494	69222
c1hy_0440002	c2hy_asq_epersonal	-0.2955	0.378	-0.7818	0.4344	-0.0017	0.0056	0.0033	0.0734	0.568966	8.24719	0.00293235429128363	70596	74494	69222
c1hy_0440002	c2hy_asq_total	-0.1292	0.3346	-0.3861	0.6994	-0.0041	0.0049	0.0033	0.0765	0.568966	8.89535	-0.00231058765136875	70596	71319	68138
c1hy_0440002	c2hy_bmi	0.1651	0.2629	0.628	0.53	-0.0057	0.0051	0.0033	0.2398	0.568966	16.2027	-0.0121547675474398	70596	71319	68138
c1hy_0440002	c2hy_psi_cf	0.2052	0.4548	0.4513	0.6518	0.0157	0.0049	0.0033	0.0273	0.568966	4.33333	0.0152515089818378	70596	77649	68519
c1hy_0440002	c2y_0010001	-0.9471	2.074	-0.4567	0.6479	-0.0085	0.005	0.0033	0.0024	0.568966	0.40678	-0.00665345618095945	70596	61862	60401
c1hy_0440002	c2y_0010101	0.8926	1.0532	0.8475	0.3967	-0.0107	0.0049	0.0033	0.015	0.568966	2.34375	-0.0181533076071022	70596	61862	60401
c1hy_0440002	c2y_0010201	NA	NA	NA	NA	0.0219	0.0053	0.0033	-9e-04	0.568966	-0.138462	NA	70596	61862	60401
c1hy_0440002	c2y_0010301	0.5665	1.1607	0.4881	0.6255	0.0126	0.005	0.0033	0.0078	0.568966	1.27869	0.0109724978902675	70596	61862	60401
c1hy_0440002	c2y_0030002_checked	0.3114	0.3631	0.8574	0.3912	-0.0055	0.0052	0.0033	0.2606	0.568966	11.8455	-0.0176451796885498	70596	75638	66808
c1hy_0440002	c2y_0040101	NA	NA	NA	NA	0.005	0.0047	0.0033	-0.0016	0.568966	-0.313725	NA	70596	49932	48753
c1hy_0440002	c2y_0041001	NA	NA	NA	NA	NA	NA	0.0033	6e-04	0.568966	0.111111	NA	70596	61862	60401
c1hy_0440002	c2y_0041101	0.2155	2.9229	0.0737	0.9412	0.0044	0.0051	0.0033	0.0013	0.568966	0.236364	0.00437777041330835	70596	61862	60401
c1hy_0440002	c2y_0041201	-1	2.6619	-0.7235	0.4693	0.0015	0.0048	0.0033	0.0045	0.568966	0.714286	0.00909861494669019	70596	61862	60401
c1hy_0440002	c2y_0041301	NA	NA	NA	NA	-4e-04	0.0048	0.0033	-8e-04	0.568966	-0.137931	NA	70596	61862	60401
c1hy_0440002	c2y_0041401	1	3.5785	0.6199	0.5353	-0.0136	0.0045	0.0033	0.004	0.568966	0.57971	-0.0230764620024707	70596	61411	59967
c1hy_0440002	c2y_0041501	-0.2903	0.8408	-0.3453	0.7299	-0.0079	0.0053	0.0033	0.0085	0.568966	1.37097	-0.00715920433688844	70596	61700	60245
c1hy_0440002	c2y_0041601	0.5952	1.4431	0.4125	0.68	0.0023	0.0057	0.0033	0.0039	0.568966	0.639344	0.000384479380383238	70596	61760	60305
c1hy_0440002	c2y_0041701	NA	NA	NA	NA	-3e-04	0.0055	0.0033	-7e-04	0.568966	-0.127273	NA	70596	61540	60091
c1hy_0440002	c2y_0041801	0.074	0.5913	0.1251	0.9005	-0.023	0.0054	0.0033	0.0167	0.568966	2.31944	-0.0260233786952101	70596	61614	60163
c1hy_0440002	c2y_0041901	0.2387	2.7905	0.0855	0.9318	-0.002	0.0045	0.0033	0.0012	0.568966	0.210526	-0.00268339260125062	70596	61048	59617
c1hy_0440002	c2y_0042001	1	2.3895	0.6869	0.4921	-0.0077	0.0044	0.0033	0.0041	0.568966	0.66129	-0.0145342433078142	70596	61589	60137
c1hy_0440002	c2y_0042101	0.1685	0.7429	0.2268	0.8206	-0.0078	0.0051	0.0033	0.0104	0.568966	1.50725	-0.00960383239669837	70596	61610	60159
c1hy_0440002	c2y_0042201	-0.9281	1.4887	-0.6234	0.533	-0.0092	0.0052	0.0033	0.0051	0.568966	0.822581	-0.00630827186496325	70596	61560	60113
c1hy_0440002	c2y_0042301	-0.7396	0.8367	-0.8839	0.3767	-0.0068	0.0049	0.0033	0.0171	0.568966	2.40845	-0.00192065488729722	70596	61568	60120
c1hy_0440002	c2y_0042401	0.2742	0.6643	0.4128	0.6798	-0.0119	0.0052	0.0033	0.0142	0.568966	1.97222	-0.0150474565078514	70596	61675	60223
c1hy_0440002	c2y_0042501	1	1.6687	0.9376	0.3485	0.0066	0.005	0.0033	0.0092	0.568966	1.41538	-0.000793284411593746	70596	52611	51353
c1hy_0440002	c2y_0050301	NA	NA	NA	NA	0.007	0.005	0.0033	-0.0012	0.568966	-0.2	NA	70596	49370	48201
c1hy_0440002	c2y_0050601	NA	NA	NA	NA	0.0071	0.0047	0.0033	-0.0048	0.568966	-0.827586	NA	70596	50549	49354
c1hy_0440002	c2y_0051001	-0.8705	2.8046	-0.3104	0.7563	0.0101	0.0051	0.0033	0.0023	0.568966	0.359375	0.0135069943083291	70596	61622	60172
c1hy_0440002	c2y_0053101	0.6303	0.6822	0.9239	0.3555	3.4937e-05	0.0049	0.0033	0.0551	0.568966	6.40698	-0.00871806379128225	70596	60142	58739
c1hy_0440002	c2y_0053102	0.6387	0.6731	0.9488	0.3427	9.9696e-05	0.0048	0.0033	0.058	0.568966	6.59091	-0.00900430053451102	70596	59228	57867
c1hy_0440002	c2y_0060001	-0.3693	0.81	-0.456	0.6484	0.0179	0.0056	0.0033	0.0118	0.568966	1.90323	0.0220800138002309	70596	61699	60247
c1hy_0440002	c2y_0060101	-0.105	0.3789	-0.2771	0.7817	-6e-04	0.0054	0.0033	0.0409	0.568966	4.59551	0.000575472190269241	70596	61717	60262
c1hy_0440002	c2y_0060201	0.717	0.9277	0.7729	0.4396	-0.0096	0.0049	0.0033	0.0213	0.568966	3.04286	-0.0167652559847041	70596	61329	59891
c1hy_0440002	c2y_0060401	NA	NA	NA	NA	0.0132	0.0046	0.0033	-0.0104	0.568966	-1.7931	NA	70596	61302	59864
c1hy_0440002	c2y_0061301	-0.5011	0.7194	-0.6965	0.4861	0.0157	0.0044	0.0033	0.0201	0.568966	2.91304	0.0215501876194886	70596	61581	60128
c1hy_0440002	c2y_0061401	0.6064	0.7522	0.8061	0.4202	0.0014	0.0047	0.0033	0.0166	0.568966	2.72131	-0.00293543130706212	70596	57915	56585
c1hy_0440002	c2y_0061501	0.4544	0.765	0.594	0.5525	0.0085	0.0049	0.0033	0.0121	0.568966	1.75362	0.0065281755003401	70596	61192	59756
c1hy_0440002	c2y_0061601	-0.8657	1.8591	-0.4657	0.6414	0.0133	0.0048	0.0033	0.0047	0.568966	0.758065	0.0180254967409359	70596	61929	60465
c1hy_0440002	c2y_0061901	-0.0532	1.0242	-0.0519	0.9586	0.0085	0.0049	0.0033	0.0045	0.568966	0.703125	0.00955487961756994	70596	61689	60234
c1hy_0440002	c2y_0062001	-0.0379	0.6908	-0.0549	0.9562	-0.0101	0.0048	0.0033	0.0124	0.568966	1.9375	-0.0108761874364597	70596	62053	60589
c1hy_0440002	c2y_0062101	-1	1.5615	-0.7215	0.4706	0.0052	0.0047	0.0033	0.0069	0.568966	1.09524	0.011129131435164	70596	61695	60244
c1hy_0440002	c2y_0062201	0.9896	1.1303	0.8755	0.3813	-0.0129	0.0048	0.0033	0.0145	0.568966	1.93333	-0.0211233118896582	70596	62078	60611
c1hy_0440002	c2y_0062301	NA	NA	NA	NA	-0.0022	0.0053	0.0033	-0.002	0.568966	-0.30303	NA	70596	61919	60459
c1hy_0440002	c2y_0062401	0.3267	0.6816	0.4793	0.6317	-0.0047	0.0048	0.0033	0.0183	0.568966	3.26786	-0.00902632223449389	70596	49042	43280
c1hy_0440002	c2y_0062601	-0.9312	1.2278	-0.7585	0.4482	0.0107	0.0046	0.0033	0.0109	0.568966	1.94643	0.0175541956418446	70596	59809	58700
c1hy_0440002	c2y_0062701	NA	NA	NA	NA	-9e-04	0.0046	0.0033	-4.4094e-05	0.568966	-0.00711194	NA	70596	59805	58697
c1hy_0440002	c2y_0070001	0.3573	0.5352	0.6676	0.5044	0.0027	0.0044	0.0033	0.0294	0.568966	4.0274	-0.000534890902939013	70596	59634	58527
c1hy_0440002	c2y_0070002	0.5139	0.7224	0.7114	0.4768	0.0067	0.005	0.0033	0.0244	0.568966	3.43662	0.00284539666678303	70596	59801	58692
c1hy_0440002	c2y_0070101	-0.7553	0.9752	-0.7745	0.4386	0.0328	0.0046	0.0033	0.0138	0.568966	2	0.0417867812457202	70596	59733	58625
c1hy_0440002	c2y_0070201	-0.3643	0.6524	-0.5584	0.5766	2e-04	0.0052	0.0033	0.0188	0.568966	2.9375	0.00312755779215489	70596	58159	57345
c1hy_0440002	c2y_0070301b	NA	NA	NA	NA	0.0044	0.0042	0.0033	-2e-04	0.568966	-0.0338983	NA	70596	70084	66997
c1hy_0440002	c2y_0080001_1	0.5278	0.6939	0.7606	0.4469	0.0063	0.0048	0.0033	0.0208	0.568966	3.25	0.00227966209266987	70596	73913	68693
c1hy_0440002	c2y_0080001_2	-0.876	0.8913	-0.9828	0.3257	-0.005	0.005	0.0033	0.0219	0.568966	3.47619	0.00221721709313405	70596	73913	68693
c1hy_0440002	c2y_0090001b2	NA	NA	NA	NA	-0.0021	0.0052	0.0033	-0.008	0.568966	-1.37931	NA	70596	70830	67678
c1hy_0440002	c2y_0090002	0.3031	0.6683	0.4535	0.6502	0.0173	0.0047	0.0033	0.0207	0.568966	3	0.017028074462001	70596	58174	57360
c1hy_0440002	c2y_0100001_2	0.0706	0.5321	0.1326	0.8945	-0.0072	0.0048	0.0033	0.0196	0.568966	2.9697	-0.00823364478084867	70596	73913	68693
c1hy_0440002	c2y_0100001_3	-0.5543	0.7123	-0.7783	0.4364	-0.0046	0.0047	0.0033	0.0195	0.568966	2.70833	-0.000432308447730636	70596	72761	67643
c1hy_0440002	c2y_0100001_4	0.8772	1.1328	0.7744	0.4387	-0.0044	0.005	0.0033	0.008	0.568966	1.25	-0.00918596720302143	70596	73913	68693
c1hy_0440002	c2y_0100102	0.0023	0.3702	0.0061	0.9951	-0.004	0.005	0.0033	0.0417	0.568966	5.27848	-0.00460168067446875	70596	58136	57324
c1hy_0440002	c2y_0100203	-0.2253	0.4543	-0.496	0.6199	-6e-04	0.0047	0.0033	0.022	0.568966	3.23529	0.00126492291305638	70596	58088	57277
c1hy_0440002	c2y_0100301	0.0295	0.5464	0.0541	0.9569	-0.0027	0.0047	0.0033	0.0162	0.568966	2.38235	-0.00326869025623661	70596	57999	57188
c1hy_0440002	c2y_0100304	0.2992	1.0207	0.2932	0.7694	-0.0017	0.0048	0.0033	0.0051	0.568966	0.894737	-0.00314850394006057	70596	56053	56053
c1hy_0440002	c2y_0100501_3	-0.0851	0.7769	-0.1095	0.9128	-0.0071	0.0043	0.0033	0.0093	0.568966	1.55	-0.00703907977345273	70596	73913	68693
c1hy_0440002	c2y_0100602	-0.5582	0.7059	-0.7907	0.4291	-0.0013	0.0049	0.0033	0.0228	0.568966	3.35294	0.00342802386306695	70596	56066	56066
c1hy_0440002	c2y_0100703	-0.7587	0.9406	-0.8066	0.4199	0.0068	0.0048	0.0033	0.0153	0.568966	2.42857	0.0131460833120826	70596	56035	56035
c1hy_0440002	c2y_0100801	-0.7744	1.0118	-0.7654	0.4441	0.0061	0.0047	0.0033	0.012	0.568966	1.96721	0.0118302122787395	70596	55716	55716
c1hy_0440002	c2y_0101102	-1	1.4865	-0.9025	0.3668	0.0055	0.0051	0.0033	0.0101	0.568966	1.62903	0.0140126910245624	70596	56035	56035
c1hy_0440002	c2y_0102001_3	NA	NA	NA	NA	-0.0157	0.0046	0.0033	-5e-04	0.568966	-0.0877193	NA	70596	73913	68693
c1hy_0440002	c2y_0103501_2	-0.5091	0.7366	-0.6911	0.4895	-0.0174	0.0051	0.0033	0.0157	0.568966	2.34328	-0.0147734847462296	70596	73913	68693
c1hy_0440002	c2y_0103501_3	NA	NA	NA	NA	NA	NA	0.0033	5e-04	0.568966	0.0833333	NA	70596	73913	68693
c1hy_0440002	c2y_0104001_2	0.2388	0.6267	0.381	0.7032	-0.0271	0.0055	0.0033	0.0185	0.568966	2.68116	-0.0306988994972774	70596	73913	68693
c1hy_0440002	c2y_0104001_3	NA	NA	NA	NA	-0.0028	0.0052	0.0033	-0.0028	0.568966	-0.491228	NA	70596	73913	68693
c1hy_0440002	c2y_0104501_2	NA	NA	NA	NA	-0.0074	0.0047	0.0033	-0.009	0.568966	-1.55172	NA	70596	73913	68693
c1hy_0440002	c2y_0105001_2	0.6044	0.7061	0.856	0.392	-0.0337	0.0047	0.0033	0.0227	0.568966	3.28986	-0.0412591816956496	70596	73679	68484
c1hy_0440002	c2y_0105001_3	0.187	1.4795	0.1264	0.8994	0.0013	0.0046	0.0033	0.0027	0.568966	0.457627	0.000815807718154918	70596	73406	68232
c1hy_0440002	c2y_0105501	0.3834	0.5945	0.645	0.5189	-0.0059	0.0053	0.0033	0.0199	0.568966	3.01515	-0.00974820192147206	70596	59091	58376
c1hy_0440002	c2y_0105601	1	1.9721	0.9247	0.3551	-0.002	0.0047	0.0033	0.0077	0.568966	1.24194	-0.0114684271895165	70596	59091	58375
c1hy_0440002	c2y_0105701	-0.1227	0.6408	-0.1915	0.8481	-0.0072	0.0054	0.0033	0.0154	0.568966	2.52459	-0.00716249424017464	70596	59032	58318
c1hy_0440002	c2y_0110001	0.3392	0.4639	0.7313	0.4646	0.0168	0.0049	0.0033	0.0618	0.568966	7.53659	0.0142394648883309	70596	58926	58213
c1hy_0440002	c2y_0120001	-0.0371	0.3935	-0.0944	0.9248	0.0197	0.0051	0.0033	0.0519	0.568966	6.32927	0.0229371814932646	70596	59006	58293
c1hy_0440002	c2y_0120101	0.3953	0.5367	0.7365	0.4614	0.0147	0.0051	0.0033	0.0463	0.568966	5.7875	0.0117722478538443	70596	58597	57778
c1hy_0440002	c2y_0120201	-0.0937	0.4775	-0.1961	0.8445	0.0209	0.0056	0.0033	0.0342	0.568966	3.8427	0.0247237853617498	70596	58615	57796
c1hy_0440002	c2y_0120301	NA	NA	NA	NA	NA	NA	0.0033	4e-04	0.568966	0.0689655	NA	70596	58376	57561
c1hy_0440002	c2y_0130001	-0.0422	0.5705	-0.0741	0.941	0.019	0.0052	0.0033	0.0192	0.568966	3.09677	0.0217506864299652	70596	58487	57672
c1hy_0440002	c2y_0140001	1	3.2623	0.3296	0.7417	0.0039	0.0043	0.0033	0.0016	0.568966	0.285714	0.00187786200595663	70596	58518	57703
c1hy_0440002	c2y_0150001	-0.4754	1.2103	-0.3928	0.6945	0.0077	0.0054	0.0033	0.0049	0.568966	0.753846	0.0103157840498971	70596	62765	61297
c1hy_0440002	c2y_0160001	0.1404	0.358	0.3921	0.695	0.0127	0.0049	0.0033	0.057	0.568966	5.7	0.0122316917531158	70596	62841	61368
c1hy_0440002	c2y_0170001	0.1459	0.3689	0.3954	0.6926	0.0132	0.0048	0.0033	0.0528	0.568966	5.33333	0.0127883473759373	70596	62606	61147
c1hy_0440002	c2y_0170101	-0.0664	0.3741	-0.1776	0.859	0.0018	0.0049	0.0033	0.0517	0.568966	4.92381	0.00291030451257315	70596	62274	60827
c1hy_0440002	c2y_0170401	1	1.3772	1.0385	0.299	0.0024	0.0053	0.0033	0.0192	0.568966	2.86567	-0.00887713862159241	70596	62714	61249
c1hy_0440002	c2y_0180001	0.5023	0.7131	0.7044	0.4812	-0.0148	0.0052	0.0033	0.0357	0.568966	4.3012	-0.0219165305254462	70596	77614	68324
c1hy_0440002	c2y_0190001	-0.0971	0.2855	-0.34	0.7339	0.0164	0.005	0.0033	0.0645	0.568966	6.32353	0.0198674421479635	70596	77614	68324
c1hy_0440002	c2y_0200001	0.1947	2.0281	0.096	0.9235	0.0208	0.005	0.0033	0.0023	0.568966	0.319444	0.0220599875266633	70596	77614	68324
c1hy_0440002	c2y_0210001	NA	NA	NA	NA	0.0226	0.0051	0.0033	-0.0014	0.568966	-0.191781	NA	70596	77614	68324
c1hy_0440002	c2y_0210101	-0.0605	0.8994	-0.0672	0.9464	0.0201	0.005	0.0033	0.0072	0.568966	0.935065	0.0221876682256172	70596	77614	68324
c1hy_0440002	c2y_0210201	1	1.7574	0.9369	0.3488	0.0195	0.0049	0.0033	0.0067	0.568966	1.06349	0.0148227353587788	70596	69375	60677
c1hy_0440002	c2y_0210202	0.8193	1.1354	0.7216	0.4705	0.0232	0.005	0.0033	0.0086	0.568966	1.34375	0.0208626302841272	70596	77736	68464
c1hy_0440002	c2y_0210203	-0.0282	0.8436	-0.0334	0.9734	0.0258	0.0046	0.0033	0.0079	0.568966	1.29508	0.0539742270909561	70596	20259	18228
c1hy_0440002	c2y_0210204	NA	NA	NA	NA	0.0162	0.0045	0.0033	-0.0019	0.568966	-0.296875	NA	70596	20259	18228
c1hy_0440002	c2y_0210205	NA	NA	NA	NA	0.0132	0.0046	0.0033	-0.0015	0.568966	-0.220588	NA	70596	20259	18228
c1hy_0440002	c2y_0210206	NA	NA	NA	NA	6e-04	0.0049	0.0033	-4e-04	0.568966	-0.0727273	NA	70596	20259	18228
c1hy_0440002	c2y_0210207	-0.0117	0.5473	-0.0214	0.9829	0.011	0.005	0.0033	0.0197	0.568966	3.28333	0.0231836847305118	70596	20259	18228
c1hy_0440002	c2y_0210208	NA	NA	NA	NA	0.0043	0.0049	0.0033	-0.0033	0.568966	-0.55	NA	70596	20259	18228
c1hy_0440002	c2y_0210209	NA	NA	NA	NA	NA	NA	0.0033	7e-04	0.568966	0.127273	NA	70596	20259	18228
c1hy_0440002	c2y_0210210	NA	NA	NA	NA	0.0114	0.0046	0.0033	-0.0047	0.568966	-0.824561	NA	70596	20259	18228
c1hy_0440002	c2y_0210211	1	1.9696	0.9566	0.3388	0.0123	0.0045	0.0033	0.0065	0.568966	1.01562	0.0168752869638534	70596	20259	18228
c1hy_0440002	c2y_0210212	0.7599	0.9707	0.7828	0.4337	0.0203	0.0047	0.0033	0.0098	0.568966	1.60656	0.0380448442131466	70596	20259	18228
c1hy_0440002	c2y_0220001	-0.5785	0.8818	-0.656	0.5118	0.0139	0.005	0.0033	0.0129	0.568966	2.01562	0.0328824478860097	70596	20256	18225
c1hy_0440002	c2y_0240001	-1	1.3274	-0.9249	0.355	5e-04	0.0046	0.0033	0.0174	0.568966	2.63636	0.00996881438961315	70596	71680	63332
c1hy_0440002	c2y_0250001	-1	1.3793	-0.7771	0.4371	-0.0059	0.005	0.0033	0.0067	0.568966	1.11667	-0.00163012262767731	70596	70976	62692
c1hy_0440002	c2y_0260001	0.5009	0.8055	0.6218	0.5341	-0.0157	0.005	0.0033	0.014	0.568966	2	-0.021225356358349	70596	71664	63317
c1hy_0440002	c2y_0270001	0.0316	1.0776	0.0293	0.9766	0.0124	0.005	0.0033	0.0049	0.568966	0.803279	0.0139327121312558	70596	70960	62677
c1hy_0440002	c2y_0280001	NA	NA	NA	NA	NA	NA	0.0033	2e-04	0.568966	0.0273973	NA	70596	71655	63310
c1hy_0440002	c2y_0290001	0.2527	0.4184	0.6039	0.5459	0.0037	0.0052	0.0033	0.0457	0.568966	6.01316	0.00110240017670762	70596	70951	62670
c1hy_0440002	c2y_0300001	-0.6781	0.8881	-0.7635	0.4451	0.0113	0.0051	0.0033	0.0185	0.568966	2.89062	0.0181912806923586	70596	71659	63314
c1hy_0440002	c2y_0310001	-0.8895	1.4097	-0.631	0.528	0.0123	0.005	0.0033	0.0064	0.568966	1	0.0180653737595123	70596	70955	62674
c1hy_0440002	c2y_0320001	-0.9047	0.9858	-0.9177	0.3588	0.0236	0.0052	0.0033	0.03	0.568966	4.05405	0.0361139440939958	70596	71685	63335
c1hy_0440002	c2y_0330101	0.9877	1.1737	0.8415	0.4	0.012	0.005	0.0033	0.0142	0.568966	2.18462	0.00679809329385754	70596	71426	63121
c1hy_0440002	c2y_0330201	0.2407	0.9077	0.2651	0.7909	0.0217	0.0049	0.0033	0.0084	0.568966	1.23529	0.0232810299349365	70596	71426	63121
c1hy_0440002	c2y_0340001	0.5156	0.8115	0.6355	0.5251	-0.0149	0.0051	0.0033	0.0236	0.568966	3.63077	-0.0216040383465253	70596	71426	63121
c1hy_0440002	c2y_0350001	-0.0955	0.8798	-0.1085	0.9136	-0.0042	0.0045	0.0033	0.0086	0.568966	1.34375	-0.00424140631503391	70596	71426	63121
c1hy_0440002	c2y_0360001	NA	NA	NA	NA	0.0084	0.0046	0.0033	-0.0022	0.568966	-0.349206	NA	70596	71426	63121
c1hy_0440002	c2y_0360201	0.0504	0.7162	0.0704	0.9439	-0.0039	0.0052	0.0033	0.0204	0.568966	1.74359	-0.00485869843186645	70596	71426	63121
c1hy_0440002	c2y_0450001	0.3296	2.0568	0.1602	0.8727	-0.0052	0.0048	0.0033	0.0021	0.568966	0.323077	-0.00673574600898361	70596	71426	63121
c1hy_0440002	c2y_0460001	0.5763	0.6416	0.8981	0.3691	-0.0025	0.0052	0.0033	0.0364	0.568966	5.35294	-0.00931485442272091	70596	71426	63121
c1hy_0440002	c2y_asq_acomu	-0.0614	0.3039	-0.2021	0.8398	-0.0037	0.0055	0.0033	0.0949	0.568966	10.4286	-0.00305709499247974	70596	69837	65109
c1hy_0440002	c2y_asq_bgm	-0.1146	0.2803	-0.4089	0.6826	0.003	0.0049	0.0033	0.0941	0.568966	11.6173	0.00553006258708317	70596	69837	65109
c1hy_0440002	c2y_asq_cfm	0.0549	0.4256	0.1289	0.8974	-0.0038	0.0052	0.0033	0.0439	0.568966	5.55696	-0.00487489608754093	70596	69837	65109
c1hy_0440002	c2y_asq_dproblem	-0.0637	0.4369	-0.1458	0.8841	-0.0043	0.0051	0.0033	0.0358	0.568966	4.36585	-0.00402409081991845	70596	69837	65109
c1hy_0440002	c2y_asq_epersonal	0.1386	0.5073	0.2732	0.7847	-3e-04	0.0056	0.0033	0.0352	0.568966	4.09302	-0.00185324097847131	70596	69837	65109
c1hy_0440002	c2y_asq_total	-0.0266	0.3257	-0.0818	0.9348	-0.0029	0.0056	0.0033	0.079	0.568966	8.97727	-0.00270375156379212	70596	71319	68138
c1hy_0440002	c2y_bmi	0.0887	0.2102	0.4222	0.6729	0.004	0.0051	0.0033	0.237	0.568966	16.4583	0.00193207063658054	70596	71319	68138
c1hy_0440002	c3hy_0010101	0.6539	0.9405	0.6952	0.4869	-0.0068	0.0048	0.0033	0.0138	0.568966	1.84	-0.0121949615707718	70596	60292	57782
c1hy_0440002	c3hy_0010201	0.424	1.0198	0.4158	0.6775	0.0126	0.0051	0.0033	0.0076	0.568966	1.11765	0.0106180531495459	70596	69669	69669
c1hy_0440002	c3hy_0010301	NA	NA	NA	NA	0.0085	0.005	0.0033	-0.0017	0.568966	-0.25	NA	70596	69712	69712
c1hy_0440002	c3hy_0030002	0.2941	0.3492	0.8422	0.3997	-0.0045	0.0059	0.0033	0.3623	0.568966	15.417	-0.0184180205571238	70596	70145	70145
c1hy_0440002	c3hy_0080102	NA	NA	NA	NA	0.0098	0.0045	0.0033	-0.0055	0.568966	-0.916667	NA	70596	63889	62452
c1hy_0440002	c3hy_0081001	-0.5328	1.7998	-0.296	0.7672	-0.01	0.0049	0.0033	0.0024	0.568966	0.393443	-0.00898626956142356	70596	67528	66008
c1hy_0440002	c3hy_0082002	-0.3083	0.6609	-0.4665	0.6409	0.0179	0.0047	0.0033	0.0305	0.568966	2.52066	0.0228226222336522	70596	63432	61930
c1hy_0440002	c3hy_0083001	NA	NA	NA	NA	NA	NA	0.0033	0.001	0.568966	0.140845	NA	70596	58567	57108
c1hy_0440002	c3hy_0083002	1	1.5167	0.7195	0.4718	-0.011	0.0047	0.0033	0.0055	0.568966	0.808824	-0.0170404518812331	70596	59441	57854
c1hy_0440002	c3hy_0084001	-0.7466	2.5683	-0.2907	0.7713	0.0111	0.0049	0.0033	0.0021	0.568966	0.304348	0.014557796753657	70596	58261	56709
c1hy_0440002	c3hy_0085001	0.611	1.3291	0.4597	0.6457	0.0073	0.0049	0.0033	0.0049	0.568966	0.671233	0.00582914391943849	70596	58181	56625
c1hy_0440002	c3hy_0086001	0.2209	1.0478	0.2108	0.833	0.011	0.0049	0.0033	0.006	0.568966	0.895522	0.0113958115759721	70596	59348	57766
c1hy_0440002	c3hy_0087001	0.5308	0.8569	0.6194	0.5356	0.0055	0.005	0.0033	0.0123	0.568966	1.75714	0.00281346479389453	70596	59136	57566
c1hy_0440002	c3hy_0090001	0.7187	2.108	0.3409	0.7331	0.0203	0.0048	0.0033	0.0029	0.568966	0.367089	0.0200504381771353	70596	61851	60392
c1hy_0440002	c3hy_0090101	0.0964	2.0665	0.0466	0.9628	0.0083	0.0054	0.0033	0.0014	0.568966	0.233333	0.00903534135235825	70596	59936	58549
c1hy_0440002	c3hy_0090201	NA	NA	NA	NA	NA	NA	0.0033	7e-04	0.568966	0.111111	NA	70596	47540	46386
c1hy_0440002	c3hy_0090401	1	3.4916	0.5573	0.5773	0.0186	0.005	0.0033	0.0036	0.568966	0.514286	0.0164639994078813	70596	47983	46834
c1hy_0440002	c3hy_0090601	-0.882	1.3688	-0.6444	0.5193	0.0046	0.0049	0.0033	0.0053	0.568966	0.815385	0.0132894916415327	70596	20259	18228
c1hy_0440002	c3hy_0090801	-0.5028	1.0783	-0.4663	0.641	0.0162	0.0054	0.0033	0.0075	0.568966	1.31579	0.0363080478528833	70596	20259	18228
c1hy_0440002	c3hy_0091001	0.1024	0.6742	0.1519	0.8792	9e-04	0.0048	0.0033	0.0112	0.568966	1.72308	0.00125381219288571	70596	20259	18228
c1hy_0440002	c3hy_0091201	NA	NA	NA	NA	-0.0047	0.0047	0.0033	-0.013	0.568966	-2.03125	NA	70596	20259	18228
c1hy_0440002	c3hy_0091401	NA	NA	NA	NA	0.005	0.0045	0.0033	-0.0012	0.568966	-0.196721	NA	70596	71674	63326
c1hy_0440002	c3hy_asq_acomu	0.2337	0.5315	0.4397	0.6601	-0.0154	0.0048	0.0033	0.0435	0.568966	5.50633	-0.020446003474897	70596	72598	64235
c1hy_0440002	c3hy_asq_bgm	-0.1276	0.3711	-0.344	0.7309	0.0012	0.0049	0.0033	0.0563	0.568966	7.40789	0.00312033891288286	70596	78873	69577
c1hy_0440002	c3hy_asq_cfm	-0.1641	0.3981	-0.4122	0.6802	-0.0025	0.0054	0.0033	0.0529	0.568966	6.78205	-0.000520131625745601	70596	79399	70009
c1hy_0440002	c3hy_asq_dproblem	-0.2415	0.4495	-0.5373	0.591	-0.0121	0.0047	0.0033	0.0431	0.568966	5.4557	-0.0102373142538328	70596	78335	69873
c1hy_0440002	c3hy_asq_epersonal	-0.2356	0.4318	-0.5456	0.5853	-0.0044	0.0052	0.0033	0.0429	0.568966	4.98837	-0.00192445806575207	70596	78335	69873
c1hy_0440002	c3hy_asq_total	-0.0937	0.3589	-0.261	0.7941	-0.012	0.0051	0.0033	0.0646	0.568966	8.17722	-0.0115251901409029	70596	71319	68138
c1hy_0440002	c3hy_bmi	0.2632	0.2983	0.8822	0.3776	3e-04	0.0051	0.0033	0.2701	0.568966	16.3697	-0.00884651353321845	70596	71319	68138
c1hy_0440002	c3hy_psi_cf	0.7049	0.701	1.0055	0.3146	0.0091	0.0048	0.0033	0.0334	0.568966	4.07317	0.00252704228754509	70596	76816	67821
c1hy_0440002	c3y_0010101	0.5558	0.9134	0.6085	0.5428	-0.0107	0.0049	0.0033	0.0108	0.568966	1.61194	-0.0188928042532988	70596	40817	37197
c1hy_0440002	c3y_0010201	NA	NA	NA	NA	NA	NA	0.0033	9e-04	0.568966	0.130435	NA	70596	40817	37197
c1hy_0440002	c3y_0010301	1	6.9395	0.3524	0.7245	0.0084	0.0051	0.0033	0.0018	0.568966	0.26087	0.00617752428654788	70596	40817	37197
c1hy_0440002	c3y_0030002_checked	0.3785	0.4084	0.9269	0.354	-0.006	0.0056	0.0033	0.3134	0.568966	14.3105	-0.0224706640225582	70596	79399	70009
c1hy_0440002	c3y_0040001_1	0.0728	0.7971	0.0913	0.9272	-0.0032	0.0047	0.0033	0.0083	0.568966	1.22059	-0.00378003721641388	70596	73369	68195
c1hy_0440002	c3y_0040001_2	-0.1616	0.6884	-0.2347	0.8144	-0.0028	0.0046	0.0033	0.0111	0.568966	1.65672	-0.00199225280828191	70596	73310	68145
c1hy_0440002	c3y_0050001_1	1	1.3893	1.0439	0.2966	-0.0113	0.0048	0.0033	0.022	0.568966	3.18841	-0.0246226276664684	70596	73011	67873
c1hy_0440002	c3y_0050001_2	-0.1101	0.8878	-0.124	0.9013	-0.0013	0.0053	0.0033	0.0089	0.568966	1.28986	-0.000777524235622906	70596	73629	68440
c1hy_0440002	c3y_0050001_3	-0.8807	0.925	-0.9521	0.341	0.0099	0.005	0.0033	0.0435	0.568966	6.30435	0.0215157634319594	70596	73224	68075
c1hy_0440002	c3y_0060001	-0.3818	0.6662	-0.5731	0.5666	-0.009	0.0046	0.0033	0.0141	0.568966	1.98592	-0.0104750048187935	70596	40817	37197
c1hy_0440002	c3y_0082101	0.9679	0.9769	0.9908	0.3218	-0.0049	0.0046	0.0033	0.0477	0.568966	5.54651	-0.0197227882326379	70596	40817	37197
c1hy_0440002	c3y_0082102	0.835	0.8505	0.9818	0.3262	-0.0041	0.0047	0.0033	0.0549	0.568966	6.16854	-0.0176762858085185	70596	40817	37197
c1hy_0440002	c3y_0091001	0.2493	0.5303	0.4702	0.6382	0.01	0.005	0.0033	0.0302	0.568966	3.51163	0.00847917867220763	70596	60244	60244
c1hy_0440002	c3y_0091101	0.3193	0.4795	0.6658	0.5055	-0.0102	0.0051	0.0033	0.0405	0.568966	4.55056	-0.0152708711681945	70596	59758	58929
c1hy_0440002	c3y_0091201	-0.1115	0.4316	-0.2583	0.7962	-0.0086	0.0048	0.0033	0.0365	0.568966	4.29412	-0.00847290740859176	70596	59541	58526
c1hy_0440002	c3y_0091301	NA	NA	NA	NA	NA	NA	0.0033	0.0013	0.568966	0.19403	NA	70596	71842	66920
c1hy_0440002	c3y_0091401	0.8397	1.0423	0.8056	0.4205	0.0043	0.005	0.0033	0.0113	0.568966	1.66176	0.000907428651852059	70596	39019	37436
c1hy_0440002	c3y_0091501	-0.0569	0.7487	-0.076	0.9394	0.0164	0.0051	0.0033	0.0102	0.568966	1.47826	0.0201666845939307	70596	53035	50938
c1hy_0440002	c3y_0092801	NA	NA	NA	NA	0.0061	0.0051	0.0033	-0.0066	0.568966	-0.985075	NA	70596	60896	60896
c1hy_0440002	c3y_0092901	0.43	1.3525	0.3179	0.7505	0.007	0.0051	0.0033	0.0044	0.568966	0.733333	0.00603054164959808	70596	61740	60443
c1hy_0440002	c3y_0093001	0.2745	1.074	0.2555	0.7983	0.0111	0.0046	0.0033	0.0063	0.568966	0.969231	0.0112228850717376	70596	58965	57659
c1hy_0440002	c3y_0093401	NA	NA	NA	NA	-0.0047	0.0046	0.0033	-0.0078	0.568966	-1.2381	NA	70596	59497	58065
c1hy_0440002	c3y_0094701	NA	NA	NA	NA	0.0113	0.0049	0.0033	-0.0024	0.568966	-0.428571	NA	70596	76319	67206
c1hy_0440002	c3y_0095301	-0.6352	1.1272	-0.5635	0.5731	0.0199	0.0047	0.0033	0.0063	0.568966	1.05	0.0249188982664177	70596	60884	59565
c1hy_0440002	c3y_0095401	0.4159	1.1386	0.3653	0.7149	0.0044	0.0043	0.0033	0.0044	0.568966	0.6875	0.00327267544380822	70596	60838	59518
c1hy_0440002	c3y_0100101	-0.3972	1.0602	-0.3746	0.7079	0.0048	0.0049	0.0033	0.0062	0.568966	0.861111	0.00711690468580783	70596	60809	59491
c1hy_0440002	c3y_0100102	-0.362	0.9346	-0.3874	0.6985	0.0107	0.0047	0.0033	0.0087	0.568966	1.19178	0.0138270769175127	70596	60590	59283
c1hy_0440002	c3y_0100201	1	5.9825	0.1928	0.8471	0.012	0.0049	0.0033	0.0014	0.568966	0.2	0.0107627192854048	70596	60807	59489
c1hy_0440002	c3y_0100301b	-0.9771	1.9614	-0.4982	0.6184	0.0082	0.005	0.0033	0.0041	0.568966	0.554054	0.0122513951045774	70596	70089	66977
c1hy_0440002	c3y_0110001_3	-0.6134	0.7842	-0.7822	0.4341	-0.0048	0.0052	0.0033	0.0212	0.568966	2.90411	6.63727644665053e-05	70596	73371	68204
c1hy_0440002	c3y_0110101	-0.281	0.4832	-0.5816	0.5609	-0.0049	0.0053	0.0033	0.0383	0.568966	5.17568	-0.00237368931134834	70596	58807	57581
c1hy_0440002	c3y_0110201	0.1814	0.5355	0.3388	0.7348	-0.0041	0.0047	0.0033	0.0182	0.568966	2.56338	-0.006049866397428	70596	59039	57808
c1hy_0440002	c3y_0110301	0.145	0.5252	0.2761	0.7825	-0.0048	0.0047	0.0033	0.0184	0.568966	2.48649	-0.00656223739954465	70596	59039	57804
c1hy_0440002	c3y_0110501_3	-0.2423	1.8909	-0.1281	0.898	-0.0015	0.0048	0.0033	0.0021	0.568966	0.368421	-0.000950945797165713	70596	73012	67891
c1hy_0440002	c3y_0110601	-0.4418	0.7778	-0.5679	0.5701	-0.0025	0.005	0.0033	0.0151	0.568966	2.09722	0.000327348588630073	70596	58931	57706
c1hy_0440002	c3y_0110701	-0.2936	0.7797	-0.3766	0.7065	9e-04	0.0049	0.0033	0.0103	0.568966	1.51471	0.00273471358460038	70596	59117	57888
c1hy_0440002	c3y_0110801	-0.8349	1.4647	-0.57	0.5687	0.0047	0.0049	0.0033	0.0044	0.568966	0.666667	0.00826041797023984	70596	79056	69567
c1hy_0440002	c3y_0112001_3	NA	NA	NA	NA	0.0032	0.0044	0.0033	-0.0015	0.568966	-0.254237	NA	70596	69911	65007
c1hy_0440002	c3y_0113501_2	-0.0493	1.1102	-0.0444	0.9646	-0.0166	0.0046	0.0033	0.0043	0.568966	0.661538	-0.0176485993485849	70596	71276	66275
c1hy_0440002	c3y_0113501_3	NA	NA	NA	NA	0.0015	0.0046	0.0033	-0.0015	0.568966	-0.217391	NA	70596	56592	52403
c1hy_0440002	c3y_0114001_2	-0.7319	1.552	-0.4716	0.6372	-0.0199	0.0049	0.0033	0.0042	0.568966	0.591549	-0.0183415782445012	70596	73388	68216
c1hy_0440002	c3y_0114001_3	NA	NA	NA	NA	0.0035	0.0046	0.0033	-0.0047	0.568966	-0.783333	NA	70596	73913	68693
c1hy_0440002	c3y_0114501_2	NA	NA	NA	NA	-0.0015	0.0049	0.0033	-0.0038	0.568966	-0.666667	NA	70596	73913	68693
c1hy_0440002	c3y_0115001_2	-0.1043	0.5848	-0.1784	0.8584	-0.0252	0.0049	0.0033	0.0175	0.568966	2.46479	-0.0259777703330774	70596	73913	68693
c1hy_0440002	c3y_0115001_3	0.4782	2.3111	0.2069	0.8361	0.001	0.0044	0.0033	0.0016	0.568966	0.231884	-4.73665144593966e-05	70596	73913	68693
c1hy_0440002	c3y_0116001	-0.9262	1.2789	-0.7242	0.4689	7e-04	0.005	0.0033	0.0083	0.568966	1.53704	0.00563170485774281	70596	79056	69567
c1hy_0440002	c3y_0116101	NA	NA	NA	NA	0.0073	0.0048	0.0033	-0.0068	0.568966	-1.0625	NA	70596	77807	69436
c1hy_0440002	c3y_0116102	-0.4298	0.9673	-0.4443	0.6568	-0.0051	0.0048	0.0033	0.0096	0.568966	1.43284	-0.00304410402718091	70596	77807	69436
c1hy_0440002	c3y_0120001	0.5164	0.554	0.9322	0.3513	0.0227	0.0046	0.0033	0.0525	0.568966	5.41237	0.0179382564039332	70596	77807	69436
c1hy_0440002	c3y_0130001	0.5299	0.6183	0.857	0.3914	0.0145	0.0047	0.0033	0.0375	0.568966	4.03226	0.00975439991675466	70596	78115	69700
c1hy_0440002	c3y_0130101	0.6142	0.6632	0.9261	0.3544	0.0173	0.0046	0.0033	0.0494	0.568966	4.94	0.0108795025445688	70596	78115	69700
c1hy_0440002	c3y_0130201	0.0029	0.4886	0.006	0.9952	0.0133	0.0047	0.0033	0.0303	0.568966	3.06061	0.0143841939788823	70596	78115	69700
c1hy_0440002	c3y_0130301	-0.2544	1.021	-0.2491	0.8033	0.0104	0.0046	0.0033	0.0068	0.568966	0.957746	0.0123479522123179	70596	78115	69700
c1hy_0440002	c3y_0140001	0.1879	0.4577	0.4105	0.6814	0.012	0.0052	0.0033	0.037	0.568966	4.5122	0.0109332120781206	70596	78062	69663
c1hy_0440002	c3y_0150001	0.8693	1.0919	0.7962	0.4259	-0.0028	0.0047	0.0033	0.013	0.568966	1.9697	-0.00874892936279441	70596	78062	69663
c1hy_0440002	c3y_0160001	-0.6411	1.1749	-0.5456	0.5853	0.0138	0.0045	0.0033	0.0064	0.568966	0.914286	0.0177380593822019	70596	78062	69663
c1hy_0440002	c3y_0170001	0.3539	0.4911	0.7206	0.4711	-0.0041	0.0052	0.0033	0.0523	0.568966	5.50526	-0.00927910407289278	70596	78071	69669
c1hy_0440002	c3y_0180001	0.3497	0.4888	0.7154	0.4744	-0.0042	0.0052	0.0033	0.0483	0.568966	4.97938	-0.00912836954688027	70596	78071	69669
c1hy_0440002	c3y_0180101	0.2435	0.4147	0.5872	0.557	-0.0083	0.0051	0.0033	0.0516	0.568966	5.54839	-0.0150674526010606	70596	43650	40163
c1hy_0440002	c3y_0180401	-0.0916	0.5589	-0.1639	0.8698	-0.0017	0.0048	0.0033	0.0188	0.568966	2.57534	-0.00164641067440288	70596	43650	40163
c1hy_0440002	c3y_0190001	0.2852	0.5245	0.5438	0.5866	-0.0102	0.0051	0.0033	0.0383	0.568966	3.94845	-0.0176746674729365	70596	43650	40163
c1hy_0440002	c3y_0200001	-0.3167	0.4578	-0.6917	0.4891	0.0184	0.0049	0.0033	0.0633	0.568966	6.52577	0.0310575610144765	70596	43650	40163
c1hy_0440002	c3y_0210001	-0.3495	1.0308	-0.339	0.7346	0.0261	0.0052	0.0033	0.0101	0.568966	1.48529	0.0302054295644382	70596	70975	66017
c1hy_0440002	c3y_0220001	-0.6179	1.2691	-0.4869	0.6263	0.0291	0.005	0.0033	0.0091	0.568966	1.35821	0.0348038221923251	70596	70975	66017
c1hy_0440002	c3y_0220101	-0.4032	0.8198	-0.4918	0.6228	0.0162	0.0052	0.0033	0.0133	0.568966	1.84722	0.0202092589148078	70596	70975	66017
c1hy_0440002	c3y_0220201	1	1.6049	0.7108	0.4772	0.0163	0.005	0.0033	0.0047	0.568966	0.723077	0.0127154465419831	70596	73767	68558
c1hy_0440002	c3y_0220202	1	10.0575	0.2108	0.833	0.0275	0.0048	0.0033	0.0014	0.568966	0.215385	0.0244465218006587	70596	73767	68558
c1hy_0440002	c3y_0220203	-0.7369	1.5427	-0.4776	0.6329	0.0334	0.0051	0.0033	0.0044	0.568966	0.733333	0.0381182700415127	70596	73735	68530
c1hy_0440002	c3y_0220204	NA	NA	NA	NA	0.0112	0.0054	0.0033	-2e-04	0.568966	-0.03125	NA	70596	73735	68530
c1hy_0440002	c3y_0220205	NA	NA	NA	NA	NA	NA	0.0033	8e-04	0.568966	0.115942	NA	70596	73735	68530
c1hy_0440002	c3y_0220206	0.2639	1.7069	0.1546	0.8771	0.0073	0.0052	0.0033	0.0024	0.568966	0.363636	0.0069580451929994	70596	73809	68605
c1hy_0440002	c3y_0220207	NA	NA	NA	NA	NA	NA	0.0033	6e-04	0.568966	0.101695	NA	70596	73304	68164
c1hy_0440002	c3y_0220208	NA	NA	NA	NA	0.0083	0.0051	0.0033	-0.0032	0.568966	-0.533333	NA	70596	71266	68088
c1hy_0440002	c3y_0220209	-0.9716	1.1076	-0.8772	0.3804	0.0079	0.0055	0.0033	0.0158	0.568966	2.46875	0.0153928083660944	70596	71266	68088
c1hy_0440002	c3y_0220210	-1	3.5152	-0.4722	0.6368	0.0122	0.0048	0.0033	0.0023	0.568966	0.370968	0.0173604197877108	70596	70924	67767
c1hy_0440002	c3y_0220211	NA	NA	NA	NA	0.0242	0.005	0.0033	-0.003	0.568966	-0.517241	NA	70596	70924	67767
c1hy_0440002	c3y_0220212	NA	NA	NA	NA	0.0272	0.0048	0.0033	-0.0047	0.568966	-0.746032	NA	70596	71094	67926
c1hy_0440002	c3y_0230001	-0.1746	0.9459	-0.1845	0.8536	0.0128	0.0047	0.0033	0.0066	0.568966	1.1	0.0142353007402956	70596	71094	67926
c1hy_0440002	c3y_0240001	0.7943	0.8927	0.8898	0.3736	-0.0031	0.0051	0.0033	0.031	0.568966	4.49275	-0.0114665317898786	70596	71026	67857
c1hy_0440002	c3y_0250001	1	1.2822	0.9185	0.3584	-0.0041	0.0052	0.0033	0.0162	0.568966	2.38235	-0.0130158229949073	70596	71026	67857
c1hy_0440002	c3y_0260001	-0.1379	0.4822	-0.286	0.7749	4e-04	0.0046	0.0033	0.0292	0.568966	4.17143	0.0018004921937004	70596	71026	67857
c1hy_0440002	c3y_0270101	-1	1.3346	-0.9505	0.3418	0.0064	0.0051	0.0033	0.0156	0.568966	2.32836	0.0157029185883938	70596	69461	69461
c1hy_0440002	c3y_0270201	0.0628	1.0809	0.0581	0.9537	0.0111	0.005	0.0033	0.0052	0.568966	0.732394	0.0109768299381208	70596	69461	69461
c1hy_0440002	c3y_0270301	0.6053	0.8155	0.7422	0.4579	0.0067	0.0051	0.0033	0.01	0.568966	1.53846	0.00329929271065794	70596	69461	69461
c1hy_0440002	c3y_0270401	-0.2351	0.5049	-0.4657	0.6414	0.0261	0.0057	0.0033	0.0359	0.568966	4.72368	0.0294782910712565	70596	69328	69328
c1hy_0440002	c3y_0270501	-0.592	0.8027	-0.7375	0.4608	0.0171	0.0053	0.0033	0.0215	0.568966	3.02817	0.0225224159521248	70596	69328	69328
c1hy_0440002	c3y_0270601	NA	NA	NA	NA	0.0073	0.0048	0.0033	-0.0051	0.568966	-0.822581	NA	70596	69223	69223
c1hy_0440002	c3y_0280101	-0.0052	0.5095	-0.0103	0.9918	-0.0078	0.0047	0.0033	0.0197	0.568966	2.9403	-0.00792445776563259	70596	69258	69258
c1hy_0440002	c3y_0280201b	1	2.0312	0.663	0.5073	-0.0088	0.0055	0.0033	0.0051	0.568966	0.689189	-0.0147886551891574	70596	70710	67565
c1hy_0440002	c3y_0280301b	NA	NA	NA	NA	-0.0098	0.0048	0.0033	-0.0041	0.568966	-0.602941	NA	70596	70615	67484
c1hy_0440002	c3y_0280501b	-0.362	0.8504	-0.4257	0.6703	-0.0108	0.005	0.0033	0.0089	0.568966	1.27143	-0.00938322011263882	70596	70773	67630
c1hy_0440002	c3y_0280601b	-1	1.9347	-0.7561	0.4496	0.0028	0.0044	0.0033	0.0065	0.568966	0.866667	0.0097474308096056	70596	70889	67734
c1hy_0440002	c3y_0280901b	NA	NA	NA	NA	-0.0097	0.0045	0.0033	-0.0038	0.568966	-0.520548	NA	70596	70839	67687
c1hy_0440002	c3y_0290001	0.1996	0.6291	0.3172	0.7511	9e-04	0.0044	0.0033	0.0146	0.568966	2.08571	-0.000480816974876319	70596	69212	69212
c1hy_0440002	c3y_0300001	1	1.6002	0.8917	0.3725	0.0076	0.0048	0.0033	0.0111	0.568966	1.68182	-0.000967958583360784	70596	69212	69212
c1hy_0440002	c3y_0300002	0.3688	0.7492	0.4923	0.6225	0.0204	0.0049	0.0033	0.0142	0.568966	1.97222	0.018231012015266	70596	69260	69260
c1hy_0440002	c3y_0300101	-0.0886	0.5517	-0.1607	0.8724	-0.0112	0.0052	0.0033	0.0207	0.568966	3.04412	-0.0107040872622913	70596	69260	69260
c1hy_0440002	c3y_0300201	0.5322	0.8545	0.6227	0.5334	-2e-04	0.0046	0.0033	0.0152	0.568966	2.23529	-0.00400830536770215	70596	69261	69261
c1hy_0440002	c3y_0310001	0.2258	0.8776	0.2573	0.7969	0.023	0.0048	0.0033	0.0107	0.568966	1.78333	0.0220418486967903	70596	69210	69210
c1hy_0440002	c3y_0320001	-0.5566	1.2477	-0.4461	0.6555	-0.0177	0.005	0.0033	0.0059	0.568966	0.893939	-0.015491638684487	70596	69210	69210
c1hy_0440002	c3y_0330001	0.516	0.9496	0.5434	0.5869	-0.0063	0.0049	0.0033	0.0077	0.568966	1.22222	-0.00897636651935612	70596	70019	70019
c1hy_0440002	c3y_0350001	0.0438	0.8063	0.0543	0.9567	0.005	0.0047	0.0033	0.0107	0.568966	1.62121	0.00479388017422618	70596	70019	70019
c1hy_0440002	c3y_0420001	1	1.7771	0.6411	0.5215	-0.0105	0.0046	0.0033	0.005	0.568966	0.78125	-0.0152394517502312	70596	69945	69945
c1hy_0440002	c3y_0430001	0.1426	0.4372	0.3262	0.7443	0.0014	0.005	0.0033	0.0375	0.568966	5.13699	-0.000183597622261608	70596	69945	69945
c1hy_0440002	c3y_0450001	-0.7668	0.8495	-0.9026	0.3667	0.0125	0.0046	0.0033	0.0413	0.568966	5.36364	0.0220046800336923	70596	69945	69945
c1hy_0440002	c3y_0460101	0.1994	0.4713	0.4231	0.6722	0.0129	0.0054	0.0033	0.0315	0.568966	3.98734	0.0110785572895314	70596	70403	70403
c1hy_0440002	c3y_0460401	NA	NA	NA	NA	NA	NA	0.0033	0.0015	0.568966	0.227273	NA	70596	70403	70403
c1hy_0440002	c3y_0490001	NA	NA	NA	NA	0.0059	0.0049	0.0033	-0.0032	0.568966	-0.52459	NA	70596	70403	70403
c1hy_0440002	c3y_0500001	NA	NA	NA	NA	NA	NA	0.0033	0.0013	0.568966	0.203125	NA	70596	70403	70403
c1hy_0440002	c3y_0510001	NA	NA	NA	NA	0.005	0.0052	0.0033	-0.0015	0.568966	-0.234375	NA	70596	68095	66547
c1hy_0440002	c3y_0510002	0.7418	1.2353	0.6005	0.5482	-0.0117	0.0052	0.0033	0.0094	0.568966	1.44615	-0.0164259186064149	70596	68095	66547
c1hy_0440002	c3y_0510003	NA	NA	NA	NA	0.0145	0.0053	0.0033	-0.0024	0.568966	-0.358209	NA	70596	67753	66239
c1hy_0440002	c3y_0510004	0.2029	0.6262	0.324	0.7459	-0.0071	0.0051	0.0033	0.0182	0.568966	2.8	-0.00908342746470472	70596	67753	66239
c1hy_0440002	c3y_0520001	1	1.7956	0.9146	0.3604	0.0268	0.0047	0.0033	0.0072	0.568966	1.01408	0.0200824739215286	70596	67753	66239
c1hy_0440002	c3y_0520101	-0.1384	0.9285	-0.149	0.8815	0.0044	0.0048	0.0033	0.0076	0.568966	1.11765	0.00531769058884472	70596	67701	66191
c1hy_0440002	c3y_0520201	NA	NA	NA	NA	0.0153	0.0047	0.0033	-0.0021	0.568966	-0.318182	NA	70596	67637	66128
c1hy_0440002	c3y_0530001	0.312	0.8341	0.3741	0.7084	0.0233	0.0049	0.0033	0.01	0.568966	1.36986	0.0227118909456336	70596	67613	66101
c1hy_0440002	c3y_0530002	0.6776	0.8828	0.7676	0.4427	-0.0013	0.0048	0.0033	0.0168	0.568966	2.33333	-0.00646919405713105	70596	67613	66101
c1hy_0440002	c3y_0530003	NA	NA	NA	NA	0.0112	0.005	0.0033	-0.0034	0.568966	-0.576271	NA	70596	67669	66159
c1hy_0440002	c3y_0530004	NA	NA	NA	NA	-0.0115	0.0047	0.0033	-0.0013	0.568966	-0.191176	NA	70596	67669	66159
c1hy_0440002	c3y_0540001	NA	NA	NA	NA	0.0233	0.0049	0.0033	-0.006	0.568966	-0.952381	NA	70596	67682	66173
c1hy_0440002	c3y_0540002	NA	NA	NA	NA	-0.0093	0.0047	0.0033	-0.0151	0.568966	-2.35938	NA	70596	67658	66149
c1hy_0440002	c3y_0540003	0.3971	1.0255	0.3872	0.6986	0.0035	0.005	0.0033	0.0086	0.568966	1.22857	0.00155050739368514	70596	67658	66149
c1hy_0440002	c3y_0540004	-0.1007	0.5363	-0.1878	0.851	0.0222	0.0051	0.0033	0.0227	0.568966	3.28986	0.024896458276883	70596	65300	63599
c1hy_0440002	c3y_0550001	-1	2.5454	-0.8414	0.4001	0.0202	0.005	0.0033	0.0055	0.568966	0.808824	0.0308252345562837	70596	65300	63599
c1hy_0440002	c3y_0560001	1	4.4784	0.3197	0.7492	0.0185	0.0052	0.0033	0.0019	0.568966	0.287879	0.0162059224455615	70596	65303	63603
c1hy_0440002	c3y_0570001	0.9649	1.1562	0.8345	0.404	0.0287	0.0051	0.0033	0.0135	0.568966	2.01493	0.0244030397840224	70596	65303	63603
c1hy_0440002	c3y_0570002	-0.7786	1.4072	-0.5533	0.5801	0.0162	0.0052	0.0033	0.0049	0.568966	0.742424	0.0205089379411919	70596	65303	63603
c1hy_0440002	c3y_0570003	1	3.0874	0.7914	0.4287	0.0084	0.0052	0.0033	0.0045	0.568966	0.681818	-0.000420282514380329	70596	64819	63156
c1hy_0440002	c3y_0570004	0.211	0.6059	0.3482	0.7277	0.0053	0.0046	0.0033	0.0158	0.568966	2.32353	0.00419553662411002	70596	64752	63099
c1hy_0440002	c3y_0580001	1	1.5077	0.7246	0.4687	0.0192	0.005	0.0033	0.0167	0.568966	1.19286	0.0126002089971298	70596	64676	63025
c1hy_0440002	c3y_0580002	0.8886	1.1482	0.7739	0.439	0.0307	0.0046	0.0033	0.0096	0.568966	1.35211	0.0281040496648757	70596	64642	62990
c1hy_0440002	c3y_0580003	0.4429	1.0405	0.4256	0.6704	0.0149	0.0047	0.0033	0.0062	0.568966	0.911765	0.0140428205806927	70596	64642	62990
c1hy_0440002	c3y_0580004	0.4658	0.7543	0.6176	0.5369	0.0282	0.0049	0.0033	0.0144	0.568966	1.89474	0.027259660001611	70596	64701	63048
c1hy_0440002	c3y_0590001	0.2287	0.6755	0.3386	0.7349	0.0317	0.0051	0.0033	0.0118	0.568966	1.66197	0.0328016102482715	70596	64701	63048
c1hy_0440002	c3y_0590002	-0.1013	0.7061	-0.1434	0.886	0.074	0.0047	0.0033	0.0108	0.568966	1.61194	0.080487296455348	70596	64718	63064
c1hy_0440002	c3y_0590003	1	1.9786	0.72	0.4715	0.1651	0.005	0.0033	0.0067	0.568966	0.848101	0.171139897000211	70596	64700	63046
c1hy_0440002	c3y_0590004	1	2.8805	0.7551	0.4502	0.0248	0.0049	0.0033	0.0048	0.568966	0.648649	0.0180007007879718	70596	64700	63046
c1hy_0440002	c3y_0590005	-0.755	1.1482	-0.6576	0.5108	0.0801	0.0047	0.0033	0.0082	0.568966	1.28125	0.0897630749977784	70596	65579	63879
c1hy_0440002	c3y_0590006	NA	NA	NA	NA	0.0263	0.0045	0.0033	-0.0119	0.568966	-2.01695	NA	70596	65579	63879
c1hy_0440002	c3y_0590007	-0.1688	0.8996	-0.1877	0.8511	0.023	0.0049	0.0033	0.0083	0.568966	1.22059	0.0255302289934495	70596	65579	63879
c1hy_0440002	c3y_0600101_1	NA	NA	NA	NA	0.0265	0.0044	0.0033	-0.01	0.568966	-1.5625	NA	70596	73913	68693
c1hy_0440002	c3y_0600101_2	NA	NA	NA	NA	NA	NA	0.0033	0.001	0.568966	0.15625	NA	70596	73913	68693
c1hy_0440002	c3y_0600101_3	NA	NA	NA	NA	-0.031	0.0053	0.0033	-0.0012	0.568966	-0.181818	NA	70596	73913	68693
c1hy_0440002	c3y_0600101_4	NA	NA	NA	NA	-0.0026	0.005	0.0033	-0.0052	0.568966	-0.787879	NA	70596	71709	66678
c1hy_0440002	c3y_0600201	0.4978	0.8826	0.564	0.5728	-2e-04	0.0054	0.0033	0.0099	0.568966	1.54688	-0.00307867703393729	70596	65579	63879
c1hy_0440002	c3y_0600202	NA	NA	NA	NA	0.0088	0.0047	0.0033	-0.0015	0.568966	-0.245902	NA	70596	61264	59847
c1hy_0440002	c3y_0600301	NA	NA	NA	NA	0.0141	0.005	0.0033	-0.004	0.568966	-0.625	NA	70596	61195	59784
c1hy_0440002	c3y_0610001	-0.5914	1.0579	-0.559	0.5762	0.0292	0.0052	0.0033	0.0086	0.568966	1.34375	0.0354918460214827	70596	61095	59685
c1hy_0440002	c3y_0611001	-0.5164	1.0039	-0.5144	0.607	0.0393	0.0051	0.0033	0.0081	0.568966	1.15714	0.0461766233741129	70596	61095	59685
c1hy_0440002	c3y_0611101	-0.7876	2.323	-0.3391	0.7346	0.0273	0.0051	0.0033	0.0025	0.568966	0.396825	0.032380764235489	70596	61156	59744
c1hy_0440002	c3y_0611201	NA	NA	NA	NA	NA	NA	0.0033	9e-04	0.568966	0.125	NA	70596	61118	59707
c1hy_0440002	c3y_0611301	0.2744	0.7489	0.3664	0.7141	0.0315	0.0054	0.0033	0.0124	0.568966	1.96825	0.0331598710401111	70596	61118	59707
c1hy_0440002	c3y_0611401	-0.3898	1.2037	-0.3238	0.7461	0.0182	0.0049	0.0033	0.0054	0.568966	0.857143	0.0217664349999255	70596	61089	59682
c1hy_0440002	c3y_0611501	0.5461	1.315	0.4153	0.6779	0.0123	0.0047	0.0033	0.0038	0.568966	0.584615	0.0116417087004018	70596	61089	59682
c1hy_0440002	c3y_0611601	NA	NA	NA	NA	0.0106	0.0051	0.0033	-0.0069	0.568966	-1.1129	NA	70596	60213	58828
c1hy_0440002	c3y_0620001	-0.6447	0.9692	-0.6652	0.506	0.0021	0.0048	0.0033	0.0089	0.568966	1.36923	0.00585704097089438	70596	60213	58828
c1hy_0440002	c3y_0620101	0.8394	0.8408	0.9983	0.3181	0.0071	0.005	0.0033	0.0235	0.568966	3.4058	0.000483354546088643	70596	60213	58828
c1hy_0440002	c3y_0620201	1	2.1742	0.7509	0.4527	0.0106	0.0045	0.0033	0.0055	0.568966	0.887097	0.0044055044116799	70596	79676	70093
c1hy_0440002	c3y_0620301	-0.2673	0.8219	-0.3252	0.7451	0.0068	0.0051	0.0033	0.0119	0.568966	1.77612	0.00907201237196014	70596	78089	68899
c1hy_0440002	c3y_0630001	0.0097	0.5112	0.019	0.9848	0.0103	0.0049	0.0033	0.0247	0.568966	3.43056	0.013928816540489	70596	45836	42394
c1hy_0440002	c3y_0631001	-1	1.4779	-0.7703	0.4411	0.0071	0.0048	0.0033	0.0118	0.568966	1.61644	0.016772156427186	70596	45692	42262
c1hy_0440002	c3y_0631101	0.8789	1.0808	0.8132	0.4161	0.0153	0.0048	0.0033	0.0114	0.568966	1.96552	0.0152503597200769	70596	45835	42395
c1hy_0440002	c3y_0631201	-1	1.5766	-0.7394	0.4597	-0.0037	0.0046	0.0033	0.0059	0.568966	0.951613	0.000172543673199295	70596	45692	42266
c1hy_0440002	c3y_0631401	0.5509	0.7084	0.7777	0.4368	0.0043	0.0048	0.0033	0.0221	0.568966	3.25	-0.000178080684525463	70596	73666	68471
c1hy_0440002	c3y_asq_acomu	-0.757	0.7408	-1.0219	0.3068	-5e-04	0.0053	0.0033	0.0538	0.568966	6.725	0.00979215780261877	70596	55299	54124
c1hy_0440002	c3y_asq_bgm	-0.3888	0.4561	-0.8523	0.3941	0.0033	0.0051	0.0033	0.05	0.568966	5.88235	0.0091549686274338	70596	64469	56877
c1hy_0440002	c3y_asq_cfm	-0.1518	0.4034	-0.3762	0.7068	0.0033	0.0048	0.0033	0.0484	0.568966	6.36842	0.00581562419787325	70596	57500	56137
c1hy_0440002	c3y_asq_dproblem	-0.1492	0.3766	-0.3962	0.692	-0.0046	0.0053	0.0033	0.0531	0.568966	6.39759	-0.00430334573176504	70596	41872	40629
c1hy_0440002	c3y_asq_epersonal	-0.9487	0.8469	-1.1203	0.2626	0.0054	0.005	0.0033	0.0544	0.568966	6.55422	0.0190243103611847	70596	80264	70596
c1hy_0440002	c3y_asq_total	-0.6564	0.6231	-1.0534	0.2922	-3.393e-05	0.0053	0.0033	0.0674	0.568966	8.53165	0.0101170801311511	70596	71319	68138
c1hy_0440002	c3y_bed_time	-0.0217	0.4401	-0.0493	0.9606	0.0053	0.0046	0.0033	0.0309	0.568966	4.29167	0.00561569954433137	70596	70596	70596
c1hy_0440002	c3y_bmi	0.2512	0.3086	0.814	0.4156	0.0068	0.0056	0.0033	0.2654	0.568966	15.7976	-0.000412295586738837	70596	71319	68138
c1hy_0440002	c3y_nap_count	-1	1.1957	-0.9586	0.3377	0.013	0.005	0.0033	0.0206	0.568966	3.12121	0.0227236497956194	70596	70596	70596
c1hy_0440002	c3y_night_wake_up_count	0.5364	0.7887	0.68	0.4965	0.0021	0.0049	0.0033	0.0214	0.568966	2.77922	-0.00243788426275375	70596	70596	70596
c1hy_0440002	c3y_sleep_time_day	-0.7911	0.8847	-0.8942	0.3712	0.0046	0.005	0.0033	0.0233	0.568966	3.32857	0.0116930238371676	70596	70596	70596
c1hy_0440002	c3y_sleep_time_night	0.3935	0.5383	0.7311	0.4647	-0.0124	0.0048	0.0033	0.0351	0.568966	4.94366	-0.0169628918786815	70596	70596	70596
c1hy_0440002	c3y_total_sleep_time	-0.6481	0.9205	-0.7041	0.4814	-0.0056	0.0048	0.0033	0.0118	0.568966	1.84375	-0.00156758086783748	70596	70596	70596
c1hy_0440002	c3y_wake_up_time	-0.7149	0.7558	-0.9459	0.3442	0.0039	0.0047	0.0033	0.0777	0.568966	9.03488	0.0160074035237508	70596	70596	70596
c1hy_0440002	c4y_0010101	1	2.2284	0.8456	0.3978	-0.0184	0.0049	0.0033	0.0097	0.568966	1.34722	-0.0316433318484562	70596	70970	62686
c1hy_0440002	c4y_0010201	NA	NA	NA	NA	NA	NA	0.0033	0.0012	0.568966	0.179104	NA	70596	79712	70122
c1hy_0440002	c4y_0010301	1	1.3441	0.8918	0.3725	0.0014	0.0048	0.0033	0.0124	0.568966	1.74648	-0.0056923080960125	70596	40817	37197
c1hy_0440002	c4y_0030002	0.2874	0.3392	0.8473	0.3968	-0.0093	0.0056	0.0033	0.3831	0.568966	15.324	-0.0259176533960531	70596	67970	63758
c1hy_0440002	c4y_0042101	0.6115	0.655	0.9336	0.3505	0.0015	0.0048	0.0033	0.0484	0.568966	5.31868	-0.00625750357274652	70596	64328	61861
c1hy_0440002	c4y_0042102b	0.5907	0.6417	0.9206	0.3573	0.0012	0.0048	0.0033	0.0495	0.568966	5.625	-0.00646644634714751	70596	70610	67472
c1hy_0440002	c4y_0051001	0.5993	0.7425	0.8072	0.4195	0.0073	0.0049	0.0033	0.0331	0.568966	3.48421	0.00164622878898852	70596	60593	60593
c1hy_0440002	c4y_0051101	-0.157	0.5146	-0.3051	0.7603	-8e-04	0.0051	0.0033	0.0364	0.568966	4.33333	0.000874000724577737	70596	62863	61670
c1hy_0440002	c4y_0051201	0.0589	0.4077	0.1444	0.8852	-0.0033	0.0055	0.0033	0.0432	0.568966	4.45361	-0.00442175426510307	70596	61277	60044
c1hy_0440002	c4y_0051301	0.2623	0.9918	0.2644	0.7915	0.0162	0.0051	0.0033	0.0069	0.568966	1.01471	0.0164034068252496	70596	62924	61448
c1hy_0440002	c4y_0051401	0.6764	1.0994	0.6153	0.5384	0.0165	0.0053	0.0033	0.0091	0.568966	1.3	0.0145347943107276	70596	60951	59629
c1hy_0440002	c4y_0051501	0.177	0.6455	0.2742	0.7839	0.0141	0.0052	0.0033	0.0178	0.568966	2.25316	0.0145113107704232	70596	59290	58050
c1hy_0440002	c4y_0053801	-0.6439	1.0263	-0.6274	0.5304	4e-04	0.0051	0.0033	0.0116	0.568966	1.78462	0.00444548176231636	70596	79490	69935
c1hy_0440002	c4y_0053901	0.6228	1.1447	0.5441	0.5864	0.0053	0.005	0.0033	0.0078	0.568966	1.16418	0.00256924655086852	70596	77888	68771
c1hy_0440002	c4y_0054001	-1	2.2804	-0.8361	0.4031	0.0093	0.0054	0.0033	0.0061	0.568966	0.953125	0.0185403775971598	70596	71814	66894
c1hy_0440002	c4y_0054401	1	5.1823	0.5003	0.6169	0.0053	0.0047	0.0033	0.0025	0.568966	0.378788	-1.36525920196938e-05	70596	38984	37406
c1hy_0440002	c4y_0055701	-0.5874	0.7203	-0.8156	0.4148	0.0075	0.0048	0.0033	0.0227	0.568966	3.06757	0.0142846578342888	70596	52971	50879
c1hy_0440002	c4y_0056001	1	2.6668	0.7406	0.4589	8e-04	0.005	0.0033	0.0039	0.568966	0.629032	-0.00624256528893175	70596	60310	60310
c1hy_0440002	c4y_0056101	0.1457	0.659	0.2211	0.825	0.0029	0.0046	0.0033	0.0125	0.568966	2.19298	0.00225426407189923	70596	61559	60266
c1hy_0440002	c4y_0056301	-0.4021	0.9169	-0.4386	0.661	0.0091	0.0048	0.0033	0.0099	0.568966	1.43478	0.0125793839368106	70596	58782	57483
c1hy_0440002	c4y_0056401	0.6882	1.3476	0.5106	0.6096	-0.0048	0.0049	0.0033	0.0059	0.568966	0.880597	-0.00844029538540232	70596	59324	57902
c1hy_0440002	c4y_0060101	-0.1203	1.2459	-0.0965	0.9231	0.0198	0.0049	0.0033	0.0046	0.568966	0.657143	0.0225226178005324	70596	60039	58687
c1hy_0440002	c4y_0060201	NA	NA	NA	NA	-0.0025	0.0052	0.0033	-4.8573e-05	0.568966	-0.00703957	NA	70596	59184	57846
c1hy_0440002	c4y_0060301b	-0.1853	2.0988	-0.0883	0.9297	8e-04	0.0052	0.0033	0.0017	0.568966	0.261538	0.00127750182489851	70596	70903	67750
c1hy_0440002	c4y_0070001_3	-0.2835	0.7209	-0.3933	0.6941	-0.0027	0.0049	0.0033	0.0123	0.568966	1.5375	-0.00104600976347786	70596	73656	68458
c1hy_0440002	c4y_0070101	-0.1024	0.4242	-0.2414	0.8092	-0.0017	0.005	0.0033	0.0342	0.568966	4.5	-0.000794844087939905	70596	61291	59873
c1hy_0440002	c4y_0070201	0.715	0.8708	0.8211	0.4116	-0.0069	0.0049	0.0033	0.0232	0.568966	3.13514	-0.0138292885294015	70596	64843	63179
c1hy_0440002	c4y_0070301	1	1.2397	0.8721	0.3832	-0.0086	0.0049	0.0033	0.0171	0.568966	2.28	-0.017514547044263	70596	64763	63109
c1hy_0440002	c4y_0070501_3	-1	2.4579	-0.4898	0.6243	7e-04	0.0053	0.0033	0.0028	0.568966	0.444444	0.00440939056920972	70596	73913	68693
c1hy_0440002	c4y_0070601	-0.7061	0.801	-0.8815	0.3781	0.0108	0.0051	0.0033	0.0223	0.568966	3.32836	0.0175140167327395	70596	68351	66794
c1hy_0440002	c4y_0070701	-0.9275	1.2441	-0.7455	0.456	0.0033	0.0046	0.0033	0.0086	0.568966	1.26471	0.00842314163654789	70596	68351	66794
c1hy_0440002	c4y_0070801	NA	NA	NA	NA	0.0016	0.0044	0.0033	-9e-04	0.568966	-0.136364	NA	70596	70178	70178
c1hy_0440002	c4y_0073501_2	0.3551	0.6542	0.5428	0.5873	-0.0078	0.0046	0.0033	0.0278	0.568966	3.97143	-0.011787621324584	70596	73913	68693
c1hy_0440002	c4y_0073501_3	NA	NA	NA	NA	-0.0029	0.0045	0.0033	-0.0024	0.568966	-0.347826	NA	70596	73913	68693
c1hy_0440002	c4y_0074001_2	-0.3704	0.925	-0.4004	0.6888	-0.0194	0.0049	0.0033	0.0094	0.568966	1.25333	-0.0183174949836642	70596	70862	67713
c1hy_0440002	c4y_0075001_2	-0.3304	1.7157	-0.1926	0.8473	-0.0171	0.0049	0.0033	0.0023	0.568966	0.315068	-0.0169942369100228	70596	70902	67750
c1hy_0440002	c4y_0075001_3	NA	NA	NA	NA	NA	NA	0.0033	0.0017	0.568966	0.257576	NA	70596	70984	67817
c1hy_0440002	c4y_0075501_2	0.0443	2.2537	0.0197	0.9843	-0.0144	0.0045	0.0033	0.0019	0.568966	0.253333	-0.0151842157180544	70596	70954	67791
c1hy_0440002	c4y_0075501_3	-0.2552	0.8546	-0.2986	0.7652	-0.0054	0.0048	0.0033	0.008	0.568966	1.17647	-0.00700641279936654	70596	33377	31665
c1hy_0440002	c4y_0077001	-0.16	0.6507	-0.246	0.8057	-6e-04	0.0046	0.0033	0.0128	0.568966	1.72973	0.000441653013537143	70596	70178	70178
c1hy_0440002	c4y_0077101	1	1.7283	0.7695	0.4416	0.0012	0.0045	0.0033	0.0048	0.568966	0.761905	-0.00399633676606985	70596	61849	60401
c1hy_0440002	c4y_0077102	-0.5352	0.6641	-0.8059	0.4203	-0.0025	0.0043	0.0033	0.0182	0.568966	2.84375	0.001428227511906	70596	61845	60401
c1hy_0440002	c4y_0080001	0.6966	0.8829	0.789	0.4301	-0.0139	0.0048	0.0033	0.0192	0.568966	2.59459	-0.0209880753822688	70596	61849	60401
c1hy_0440002	c4y_0081001	0.1051	0.5959	0.1764	0.86	-0.0205	0.0052	0.0033	0.0209	0.568966	2.98571	-0.0235851544985716	70596	61845	60401
c1hy_0440002	c4y_0090001	0.2229	0.8909	0.2502	0.8024	0.0112	0.0051	0.0033	0.0092	0.568966	1.31429	0.0110932673547344	70596	61843	60401
c1hy_0440002	c4y_0091001	NA	NA	NA	NA	0.0041	0.0049	0.0033	-0.0042	0.568966	-0.494118	NA	70596	61844	60401
c1hy_0440002	c4y_0100001	0.7929	1.3452	0.5894	0.5556	0.011	0.0055	0.0033	0.0062	0.568966	0.775	0.00848719314054943	70596	61844	60401
c1hy_0440002	c4y_0110001	0.3929	0.5036	0.7802	0.4353	0.0035	0.0053	0.0033	0.0425	0.568966	5.66667	-0.000843690189879042	70596	61844	60401
c1hy_0440002	c4y_0120001	-0.4016	0.5251	-0.7648	0.4444	0.0157	0.0053	0.0033	0.0673	0.568966	6.23148	0.0240206432021757	70596	61845	60401
c1hy_0440002	c4y_0130001	-0.3936	0.4876	-0.8072	0.4195	0.0134	0.005	0.0033	0.0658	0.568966	6.38835	0.0212021762846589	70596	61845	60401
c1hy_0440002	c4y_0130102	NA	NA	NA	NA	NA	NA	0.0033	6e-04	0.568966	0.0909091	NA	70596	61143	59732
c1hy_0440002	c4y_0130103	0.0073	0.6899	0.0106	0.9915	0.0106	0.0052	0.0033	0.0159	0.568966	2.09211	0.0116551342481084	70596	61845	60401
c1hy_0440002	c4y_0130104	-0.3191	0.4324	-0.7379	0.4606	0.0115	0.0046	0.0033	0.0529	0.568966	5.75	0.0172882305661692	70596	61849	60401
c1hy_0440002	c4y_0130105	-0.8897	1.2548	-0.709	0.4783	0.0119	0.0051	0.0033	0.0078	0.568966	1.18182	0.0176297750675415	70596	61845	60401
c1hy_0440002	c4y_0140001	0.654	0.7836	0.8345	0.404	-0.0047	0.0045	0.0033	0.0294	0.568966	3.45882	-0.0117771327386779	70596	61849	60401
c1hy_0440002	c4y_0150001	0.5367	0.6101	0.8796	0.3791	0.0116	0.0051	0.0033	0.061	0.568966	6.0396	0.00524647049443077	70596	61849	60401
c1hy_0440002	c4y_0160001	0.6315	0.6996	0.9027	0.3667	0.0068	0.0049	0.0033	0.0459	0.568966	4.25	-0.000341434787637098	70596	61849	60401
c1hy_0440002	c4y_0160101	0.5678	0.6433	0.8827	0.3774	0.0033	0.0047	0.0033	0.0605	0.568966	4.80159	-0.00456011188569152	70596	61849	60401
c1hy_0440002	c4y_0160201	0.3646	0.5669	0.6431	0.5202	-4e-04	0.0048	0.0033	0.0354	0.568966	3.33962	-0.0044302797787013	70596	69461	69461
c1hy_0440002	c4y_0160301	1	4.8721	0.3018	0.7628	6.4425e-05	0.0051	0.0033	0.004	0.568966	0.449438	-0.00529618508708345	70596	69328	69328
c1hy_0440002	c4y_0170001	0.5639	0.6985	0.8073	0.4195	0.0087	0.0051	0.0033	0.0358	0.568966	3.69072	0.00270526145622362	70596	69297	69297
c1hy_0440002	c4y_0180001	0.2655	0.9828	0.2702	0.787	-0.0022	0.0046	0.0033	0.0066	0.568966	0.942857	-0.00347799481118611	70596	69223	69223
c1hy_0440002	c4y_0190001	NA	NA	NA	NA	NA	NA	0.0033	-1e-04	0.568966	-0.0140845	NA	70596	69258	69258
c1hy_0440002	c4y_0200001	0.2872	0.4283	0.6706	0.5025	-1e-04	0.0047	0.0033	0.0431	0.568966	4.14423	-0.00361064738899735	70596	69212	69212
c1hy_0440002	c4y_0210001	0.2443	0.4149	0.5887	0.5561	6e-04	0.0047	0.0033	0.0417	0.568966	4.04854	-0.00231252574289973	70596	69260	69260
c1hy_0440002	c4y_0210101	-0.0923	0.3712	-0.2486	0.8037	0.0011	0.0048	0.0033	0.0518	0.568966	4.7963	0.00238371001923	70596	69261	69261
c1hy_0440002	c4y_0210401	0.0284	0.5515	0.0514	0.959	0.008	0.0048	0.0033	0.0183	0.568966	2.17857	0.00794504003707886	70596	69210	69210
c1hy_0440002	c4y_0220001	0.1665	0.3919	0.4248	0.671	-0.0107	0.0056	0.0033	0.0566	0.568966	5.44231	-0.013867760673221	70596	67753	66239
c1hy_0440002	c4y_0230001	0.1611	0.3662	0.44	0.66	0.0132	0.005	0.0033	0.06	0.568966	5.45455	0.0119015167110669	70596	67701	66191
c1hy_0440002	c4y_0240001	0.6872	1.3623	0.5044	0.614	0.0212	0.0047	0.0033	0.0051	0.568966	0.607143	0.0194153640154634	70596	67637	66128
c1hy_0440002	c4y_0250001	1	2.421	0.6609	0.5086	0.0195	0.0048	0.0033	0.0038	0.568966	0.493506	0.0147593779933713	70596	67658	66148
c1hy_0440002	c4y_0250101	1	2.8213	0.6037	0.546	0.0132	0.005	0.0033	0.0043	0.568966	0.551282	0.00740807671635526	70596	67613	66101
c1hy_0440002	c4y_0250201	NA	NA	NA	NA	0.0243	0.0048	0.0033	-0.0038	0.568966	-0.575758	NA	70596	67669	66159
c1hy_0440002	c4y_0250202	1	1.5445	0.9446	0.3449	0.0275	0.0043	0.0033	0.0067	0.568966	0.971014	0.021976201335111	70596	67682	66173
c1hy_0440002	c4y_0250203	1	2.1699	0.7625	0.4457	0.0259	0.0051	0.0033	0.0045	0.568966	0.625	0.0207643778527259	70596	67658	66149
c1hy_0440002	c4y_0250204	1	1.4522	0.7561	0.4496	0.0143	0.005	0.0033	0.0071	0.568966	1.01429	0.0100545762307524	70596	64819	63156
c1hy_0440002	c4y_0250205	0.2638	1.8675	0.1412	0.8877	0.0148	0.0048	0.0033	0.0022	0.568966	0.333333	0.0151892524357031	70596	64752	63099
c1hy_0440002	c4y_0250206	NA	NA	NA	NA	0.0128	0.0043	0.0033	-0.0072	0.568966	-1.10769	NA	70596	64676	63025
c1hy_0440002	c4y_0250207	0.3334	1.221	0.2731	0.7848	0.0055	0.0049	0.0033	0.0055	0.568966	0.785714	0.00449551683307457	70596	64687	63037
c1hy_0440002	c4y_0250208	0.7505	1.0496	0.715	0.4746	0.0069	0.0047	0.0033	0.0108	0.568966	1.52113	0.00294020501052514	70596	64642	62990
c1hy_0440002	c4y_0250209	1	3.6797	0.6105	0.5416	-0.0017	0.0046	0.0033	0.0037	0.568966	0.552239	-0.00970583730179684	70596	64701	63048
c1hy_0440002	c4y_0250210	1	7.6827	0.511	0.6094	0.0014	0.0048	0.0033	0.0021	0.568966	0.333333	-0.00885747152359381	70596	64718	63064
c1hy_0440002	c4y_0250211	NA	NA	NA	NA	0.0137	0.0051	0.0033	-0.0076	0.568966	-1.15152	NA	70596	64700	63046
c1hy_0440002	c4y_0250212	NA	NA	NA	NA	0.0193	0.0047	0.0033	-0.0094	0.568966	-1.36232	NA	70596	61264	59847
c1hy_0440002	c4y_0260001	0.2066	0.7554	0.2735	0.7844	0.0128	0.0054	0.0033	0.0102	0.568966	1.36	0.0129614885800673	70596	61195	59784
c1hy_0440002	c4y_0270001	0.0697	0.5241	0.1331	0.8941	-0.0053	0.0051	0.0033	0.031	0.568966	4.13333	-0.00665150487031093	70596	61095	59685
c1hy_0440002	c4y_0280001	0.4482	0.7157	0.6262	0.5312	-0.0063	0.005	0.0033	0.0216	0.568966	3.27273	-0.010848326415073	70596	61156	59744
c1hy_0440002	c4y_0290001	0.0915	0.279	0.3278	0.7431	3e-04	0.005	0.0033	0.0941	0.568966	9.50505	-0.00134954283101065	70596	61118	59707
c1hy_0440002	c4y_0300101	-0.8186	0.9318	-0.8785	0.3797	4e-04	0.005	0.0033	0.0224	0.568966	3.29412	0.00757589353226345	70596	61089	59682
c1hy_0440002	c4y_0300201	-1	1.4547	-0.912	0.3618	0.015	0.0052	0.0033	0.0102	0.568966	1.39726	0.0242726662084657	70596	61862	60401
c1hy_0440002	c4y_0300301	0.3265	0.6465	0.505	0.6136	0.0082	0.005	0.0033	0.023	0.568966	3.15068	0.00620910533094298	70596	61862	60401
c1hy_0440002	c4y_0300401	-0.5687	0.7932	-0.7169	0.4734	0.0151	0.0046	0.0033	0.021	0.568966	3	0.0215174690733759	70596	61862	60401
c1hy_0440002	c4y_0300501	-1	1.6321	-0.9823	0.326	0.0279	0.0052	0.0033	0.0208	0.568966	3.05882	0.0443447462300284	70596	61862	60401
c1hy_0440002	c4y_0300601	0.6285	0.8062	0.7796	0.4356	0.0015	0.0052	0.0033	0.0234	0.568966	3.34286	-0.00393451196833543	70596	61862	60401
c1hy_0440002	c4y_0310101	-0.6364	0.7664	-0.8304	0.4063	2e-04	0.0052	0.0033	0.0242	0.568966	3.36111	0.00598864774976722	70596	61862	60401
c1hy_0440002	c4y_0310201	-0.2614	0.5468	-0.478	0.6326	-0.0025	0.0055	0.0033	0.0318	0.568966	4.24	-5.8500747981344e-05	70596	61862	60401
c1hy_0440002	c4y_0310301	-0.3406	0.7479	-0.4554	0.6488	-0.0068	0.0054	0.0033	0.0176	0.568966	2.14634	-0.00489545842740503	70596	61862	60401
c1hy_0440002	c4y_0310401b	NA	NA	NA	NA	0.0064	0.0053	0.0033	-0.0049	0.568966	-0.544444	NA	70596	70580	67448
c1hy_0440002	c4y_0310501	-0.4182	0.9576	-0.4367	0.6623	-0.0078	0.0051	0.0033	0.0093	0.568966	1	-0.00625667504251819	70596	61862	60401
c1hy_0440002	c4y_0310601	-0.0588	1.2597	-0.0467	0.9628	-0.0045	0.0048	0.0033	0.0044	0.568966	0.473118	-0.00447307439723828	70596	68351	66794
c1hy_0440002	c4y_0310901b	-0.5768	0.826	-0.6983	0.485	-0.001	0.0046	0.0033	0.0128	0.568966	1.52381	0.00272614413388581	70596	70875	67716
c1hy_0440002	c4y_0320001	-0.4108	0.8335	-0.4928	0.6221	0.0038	0.0052	0.0033	0.0102	0.568966	1.36	0.00637836475036856	70596	68351	66794
c1hy_0440002	c4y_0330001	1	2.1133	0.9674	0.3334	-0.0075	0.0051	0.0033	0.0128	0.568966	1.80282	-0.0212575935464762	70596	68351	66794
c1hy_0440002	c4y_0330002	-0.0429	0.8468	-0.0506	0.9596	0.0223	0.0051	0.0033	0.0097	0.568966	1.12791	0.0235877150195929	70596	68351	66794
c1hy_0440002	c4y_0330101	0.2364	1.0805	0.2188	0.8268	-0.0158	0.0048	0.0033	0.0055	0.568966	0.723684	-0.0175158968440641	70596	68351	66794
c1hy_0440002	c4y_0330201	0.2058	0.5939	0.3466	0.7289	-0.0022	0.0053	0.0033	0.0201	0.568966	2.61039	-0.00401113136908767	70596	68351	66794
c1hy_0440002	c4y_0340001	1	2.5453	0.7307	0.4649	0.0068	0.0048	0.0033	0.0055	0.568966	0.774648	-0.000856026245574875	70596	68351	66794
c1hy_0440002	c4y_0350001	-1	1.5963	-0.9078	0.364	-0.0087	0.0045	0.0033	0.0112	0.568966	1.67164	-0.000239802083364279	70596	68351	66794
c1hy_0440002	c4y_0360001	1	5.573	0.4281	0.6686	-0.0076	0.005	0.0033	0.0024	0.568966	0.32	-0.0146593028041864	70596	68351	66794
c1hy_0440002	c4y_0380001	-0.2831	0.7471	-0.3789	0.7048	-0.0155	0.0049	0.0033	0.0126	0.568966	1.7027	-0.0144088982473833	70596	68351	66794
c1hy_0440002	c4y_0450001	0.1992	0.8112	0.2456	0.806	0.0025	0.0049	0.0033	0.0126	0.568966	1.82609	0.00132601401449095	70596	68351	66794
c1hy_0440002	c4y_0460001	0.1214	0.5188	0.234	0.8149	0.0114	0.005	0.0033	0.0238	0.568966	3.01266	0.0115540572674916	70596	61862	60401
c1hy_0440002	c4y_0480001	-0.4597	0.6415	-0.7166	0.4736	0.0123	0.0048	0.0033	0.0387	0.568966	5.16	0.0190556928313815	70596	61862	60401
c1hy_0440002	c4y_0490001_1	-1	2.2036	-0.9145	0.3604	0.0066	0.0047	0.0033	0.0125	0.568966	1.66667	0.0200277102221039	70596	70204	67082
c1hy_0440002	c4y_0490001_2	1	2.0355	0.879	0.3794	-0.0058	0.005	0.0033	0.0097	0.568966	1.34722	-0.0162781847685149	70596	71075	67914
c1hy_0440002	c4y_0490001_3	1	14.6712	0.2319	0.8166	-0.0046	0.0049	0.0033	0.0014	0.568966	0.208955	-0.0121463229476957	70596	70887	67729
c1hy_0440002	c4y_0500001	0.3579	0.5968	0.5996	0.5488	0.0011	0.005	0.0033	0.097	0.568966	1.13984	-0.00548100681051771	70596	61862	60401
c1hy_0440002	c4y_0500101	0.3448	0.4499	0.7663	0.4435	0.002	0.0049	0.0033	0.1015	0.568966	1.31818	-0.00435600001631184	70596	61862	60401
c1hy_0440002	c4y_asq_acomu	-0.3688	0.4452	-0.8284	0.4075	-0.0211	0.005	0.0033	0.058	0.568966	6.59091	-0.0179100496385178	70596	78335	69873
c1hy_0440002	c4y_asq_bgm	-0.4531	0.5187	-0.8736	0.3823	-0.0051	0.0049	0.0033	0.0502	0.568966	6.12195	0.000415165089362934	70596	78335	69873
c1hy_0440002	c4y_asq_cfm	-0.187	0.3778	-0.4951	0.6206	-0.0204	0.0048	0.0033	0.0527	0.568966	6.3494	-0.0198061742908186	70596	78335	69873
c1hy_0440002	c4y_asq_dproblem	-0.2009	0.4644	-0.4327	0.6652	-0.0201	0.0048	0.0033	0.0419	0.568966	5.2375	-0.0194736268294102	70596	78335	69873
c1hy_0440002	c4y_asq_epersonal	-0.6752	0.7618	-0.8863	0.3754	-0.0059	0.0049	0.0033	0.0279	0.568966	3.44444	0.000202640237240442	70596	78335	69873
c1hy_0440002	c4y_asq_total	-0.5391	0.5623	-0.9588	0.3376	-0.0191	0.005	0.0033	0.0553	0.568966	6.28409	-0.0129926549850599	70596	71319	68138
c1hy_0440002	c4y_bmi	0.3435	0.3626	0.9471	0.3436	0.0014	0.0056	0.0033	0.2773	0.568966	16.7048	-0.0105254789573112	70596	71319	68138
c1hy_0440002	c6m_0010201_1	1	1.2136	0.8468	0.3971	0.0013	0.0049	0.0033	0.0218	0.568966	1.87931	-0.00695826569406484	70596	44861	39630
c1hy_0440002	c6m_0010201_2	0.2527	0.8186	0.3086	0.7576	-0.0045	0.0052	0.0033	0.016	0.568966	1.64948	-0.00669019552679009	70596	78335	69873
c1hy_0440002	c6m_0010201_3	-0.145	1.419	-0.1022	0.9186	0.0094	0.0045	0.0033	0.0042	0.568966	0.466667	0.0105838048842496	70596	78335	69873
c1hy_0440002	c6m_0010201_5	-1	1.22	-0.9722	0.331	0.004	0.005	0.0033	0.0312	0.568966	2.88889	0.0166564459293696	70596	75470	67395
c1hy_0440002	c6m_0020001_1	-1	1.2518	-0.8923	0.3722	-0.0025	0.0051	0.0033	0.0142	0.568966	1.97222	0.00474942795900655	70596	63992	57182
c1hy_0440002	c6m_0020001_2	1	3.7064	0.5926	0.5535	-0.0017	0.005	0.0033	0.0029	0.568966	0.467742	-0.00863232969393112	70596	78065	69666
c1hy_0440002	c6m_0020001_3	0.0638	0.6863	0.0929	0.926	0.0072	0.0053	0.0033	0.0132	0.568966	1.97015	0.00731980692287478	70596	77901	69520
c1hy_0440002	c6m_0040108b	NA	NA	NA	NA	0.0088	0.0049	0.0033	-0.0074	0.568966	-0.795699	NA	70596	70894	67740
c1hy_0440002	c6m_0040109b	NA	NA	NA	NA	NA	NA	0.0033	3e-04	0.568966	0.0333333	NA	70596	70705	67563
c1hy_0440002	c6m_0040110b	-0.2519	0.6402	-0.3936	0.6939	0.0045	0.0048	0.0033	0.0225	0.568966	2.29592	0.00696442324912238	70596	70761	67618
c1hy_0440002	c6m_0040111b	-1	2.126	-0.7047	0.481	0.0048	0.0048	0.0033	0.0059	0.568966	0.641304	0.0116763310416332	70596	70928	67771
c1hy_0440002	c6m_0070103_checked	0.0207	0.1788	0.116	0.9076	0.0027	0.0056	0.0033	0.2189	0.568966	12.3672	0.00268269818175324	70596	77194	68180
c1hy_0440002	c6m_0090001b	1	2.2591	0.6992	0.4844	0.0198	0.0049	0.0033	0.0033	0.568966	0.611111	0.0155123440185396	70596	70926	67771
c1hy_0440002	c6m_0170001_1	-1	2.0171	-0.823	0.4105	0.0167	0.0048	0.0033	0.0062	0.568966	1.05085	0.0254397115915108	70596	77908	69539
c1hy_0440002	c6m_0170001_2	1	1.537	0.9205	0.3573	-0.0185	0.0047	0.0033	0.0098	0.568966	1.66102	-0.0279502357966132	70596	77997	69609
c1hy_0440002	c6m_0180001_1	0.0115	0.3817	0.0302	0.9759	-0.0141	0.0048	0.0033	0.0403	0.568966	5.30263	-0.0155541216456632	70596	77462	69145
c1hy_0440002	c6m_0180001_2	0.0814	0.57	0.1429	0.8864	0.0035	0.0048	0.0033	0.0164	0.568966	2.44776	0.00315734155019597	70596	78335	69873
c1hy_0440002	c6m_0180001_3	-0.0653	0.5312	-0.1229	0.9022	0.0072	0.0049	0.0033	0.0213	0.568966	3.13235	0.00831292263906911	70596	78335	69873
c1hy_0440002	c6m_0220001_1	-1	1.7273	-0.7305	0.4651	-0.0084	0.0047	0.0033	0.0043	0.568966	0.796296	-0.00421935163517379	70596	77968	69581
c1hy_0440002	c6m_0380001_1	-0.3976	1.3184	-0.3016	0.763	-0.0146	0.0051	0.0033	0.003	0.568966	0.566038	-0.0143622905166328	70596	77970	69578
c1hy_0440002	c6m_asq_acomu	-0.0586	0.537	-0.1091	0.9131	0.0036	0.0053	0.0033	0.028	0.568966	4	0.00457399743071347	70596	61862	60401
c1hy_0440002	c6m_asq_bgm	0.091	0.3028	0.3007	0.7637	0.0113	0.0047	0.0033	0.0818	0.568966	10.9067	0.0113607836724704	70596	61862	60401
c1hy_0440002	c6m_asq_cfm	-0.053	0.392	-0.1353	0.8924	0.0125	0.0048	0.0033	0.0476	0.568966	6.18182	0.0147188347491148	70596	61862	60401
c1hy_0440002	c6m_asq_dproblem	-0.3927	0.5035	-0.7799	0.4354	0.0057	0.0052	0.0033	0.0617	0.568966	7.81013	0.0122431964794435	70596	61862	60401
c1hy_0440002	c6m_asq_epersonal	-0.0718	0.3388	-0.2118	0.8323	0.0052	0.0048	0.0033	0.0796	0.568966	9.82716	0.00701823485633438	70596	65116	63430
c1hy_0440002	c6m_asq_total	-0.1629	0.3517	-0.4633	0.6431	0.0105	0.0047	0.0033	0.0766	0.568966	9.34146	0.0140973513461623	70596	71319	68138
c1hy_0440002	c6m_bed_time	-0.1308	0.5754	-0.2273	0.8202	0.0027	0.005	0.0033	0.0177	0.568966	2.85484	0.00373901537910463	70596	70596	70596
c1hy_0440002	c6m_bmi	0.1168	0.216	0.5408	0.5887	0.0088	0.0054	0.0033	0.2613	0.568966	18.2727	0.00749350173138669	70596	61296	58712
c1hy_0440002	c6m_nap_count	-0.6536	0.808	-0.8089	0.4186	0.0031	0.0051	0.0033	0.0172	0.568966	3.07143	0.0081220365077837	70596	69944	69944
c1hy_0440002	c6m_night_wake_up_count	-0.714	0.8033	-0.8888	0.3741	0.0026	0.0047	0.0033	0.0195	0.568966	3.36207	0.00842390956114895	70596	70596	70596
c1hy_0440002	c6m_sleep_time_day	0.0921	0.5364	0.1717	0.8637	-0.0022	0.0049	0.0033	0.0205	0.568966	3.53448	-0.00299325070981092	70596	70596	70596
c1hy_0440002	c6m_sleep_time_night	0.9343	1.0269	0.9098	0.3629	-0.0039	0.0055	0.0033	0.0187	0.568966	2.92188	-0.0113763152874162	70596	70186	70186
c1hy_0440002	c6m_total_sleep_time	0.5973	0.9233	0.6469	0.5177	-0.0036	0.0053	0.0033	0.0138	0.568966	2.3	-0.00769669308849645	70596	70596	70596
c1hy_0440002	c6m_wake_up_time	-0.2019	0.3993	-0.5056	0.6132	0.0068	0.0047	0.0033	0.0394	0.568966	5.9697	0.0093023448716197	70596	70596	70596
c1hy_0440002	c_hospital_kikan	-0.1514	0.6114	-0.2476	0.8044	0.0155	0.0048	0.0033	0.0146	0.568966	2.51724	0.017786201782331	70596	79399	70009
c1hy_0440002	c_tshfpb_010	-0.035	0.2795	-0.1253	0.9003	-0.0042	0.0054	0.0033	0.1406	0.568966	6.63208	-0.00415050425240586	70596	61862	60401
c1hy_0440002	cd	0.2371	0.3704	0.64	0.5222	-3e-04	0.0052	0.0033	0.072	0.568966	6	-0.00412584264140704	70596	70924	67767
c1hy_0440002	childcare_facility_daycare_time_3y	-0.2695	1.0604	-0.2541	0.7994	0.0117	0.0047	0.0033	0.0083	0.568966	0.783019	0.0132219620118479	70596	70178	70178
c1hy_0440002	childcare_facility_daycare_time_4y	NA	NA	NA	NA	NA	NA	0.0033	5e-04	0.568966	0.0694444	NA	70596	70178	70178
c1hy_0440002	childcare_facility_starting_age	-0.9363	1.2938	-0.7237	0.4693	-0.0014	0.0046	0.0033	0.0107	0.568966	0.972727	0.00418889017631439	70596	70178	70178
c1hy_0440002	constipation_3y	-0.5516	0.7444	-0.741	0.4587	0.0181	0.0058	0.0033	0.028	0.568966	3.94366	0.0241518120148838	70596	67798	67798
c1hy_0440002	constipation_4y	-0.517	0.6704	-0.7712	0.4406	0.0141	0.005	0.0033	0.0332	0.568966	4.61111	0.0201804971145298	70596	67700	67700
c1hy_0440002	constipation_cum_4y	-0.2863	0.5015	-0.5708	0.5681	0.0171	0.0054	0.0033	0.0485	0.568966	5.98765	0.0216342052897112	70596	67822	67822
c1hy_0440002	constipation_severity_3y	-0.0623	0.433	-0.1439	0.8856	0.0233	0.0057	0.0033	0.0363	0.568966	4.65385	0.0245404620006786	70596	70178	70178
c1hy_0440002	constipation_severity_4y	-0.4003	0.6145	-0.6514	0.5148	0.0189	0.0048	0.0033	0.0324	0.568966	4.37838	0.0235177164742759	70596	70178	70178
c1hy_0440002	dr0m_0020701_1	0.8578	1.1261	0.7617	0.4462	-0.0031	0.005	0.0033	0.0087	0.568966	1.58182	-0.00896881562781006	70596	47125	41402
c1hy_0440002	dr0m_0020701_3	-0.3437	0.6685	-0.5142	0.6071	-0.0021	0.005	0.0033	0.0126	0.568966	2.29091	-2.2410914044021e-05	70596	78010	69619
c1hy_0440002	dr0m_bmi	-0.1858	0.2791	-0.6657	0.5056	0.0112	0.0054	0.0033	0.1436	0.568966	13.0545	0.0177915397171773	70596	63050	60295
c1hy_0440002	dr1m_0040501b	0.5159	0.9143	0.5642	0.5726	0.0069	0.0051	0.0033	0.009	0.568966	1.8	0.00442581965967235	70596	70804	67659
c1hy_0440002	dr1m_bmi	-0.138	0.2717	-0.508	0.6115	0.004	0.005	0.0033	0.1023	0.568966	10.7684	0.00738528057406064	70596	62212	59567
c1hy_0440002	egg_allergy_1hy	-0.046	0.5849	-0.0787	0.9373	0.0026	0.0049	0.0033	0.0172	0.568966	2.6875	0.00308581632477401	70596	71319	68138
c1hy_0440002	egg_allergy_2y	0.2188	0.5414	0.4042	0.6861	-7e-04	0.0049	0.0033	0.024	0.568966	3.80952	-0.00271333749825931	70596	71319	68138
c1hy_0440002	egg_allergy_3y	0.0667	0.3974	0.1679	0.8667	-0.0019	0.0047	0.0033	0.0306	0.568966	4.56716	-0.00269478728267781	70596	71319	68138
c1hy_0440002	egg_allergy_4y	1	1.1356	0.8986	0.3689	-0.0106	0.0048	0.0033	0.0247	0.568966	3.38356	-0.0205396910658995	70596	71319	68138
c1hy_0440002	egg_allergy_cum_4y	-0.1684	0.4213	-0.3997	0.6894	-0.0056	0.0048	0.0033	0.0351	0.568966	4.28049	-0.00409847310217788	70596	71319	68138
c1hy_0440002	egg_allergy_score_until_4yo	-0.3349	0.432	-0.7753	0.4382	-0.004	0.0049	0.0033	0.0558	0.568966	5.58	0.000390755120147751	70596	71319	68138
c1hy_0440002	egg_allergy_score_until_4yo_positive	-0.559	0.6013	-0.9296	0.3526	-0.0016	0.005	0.0033	0.052	0.568966	5.14851	0.00581917616230723	70596	71319	68138
c1hy_0440002	exclusive_breastfeeding_1y	-0.7434	0.8193	-0.9074	0.3642	-0.0062	0.0051	0.0033	0.0262	0.568966	3.9697	0.000704420877514621	70596	70178	70178
c1hy_0440002	febrile_convulsion_cum_4y	0.8477	0.8185	1.0356	0.3004	-8e-04	0.0049	0.0033	0.0888	0.568966	8.07273	-0.016070303909527	70596	69967	69967
c1hy_0440002	feeding_type_yesterday_breast_feeding_count_1m	0.6027	0.8166	0.738	0.4605	0.001	0.0049	0.0033	0.0168	0.568966	2.84746	-0.00352307415489748	70596	70596	70596
c1hy_0440002	feeding_type_yesterday_formula_feeding_count_1m	1	1.5636	0.679	0.4971	-0.0058	0.005	0.0033	0.0086	0.568966	0.754386	-0.0115251298867594	70596	70596	70596
c1hy_0440002	fever_count_cum_2hy	-0.0065	0.3256	-0.02	0.9841	0.0134	0.0047	0.0033	0.0463	0.568966	5.38372	0.0138903326280898	70596	69945	69945
c1hy_0440002	fever_count_cum_2y	-0.0785	0.3986	-0.197	0.8438	0.0125	0.0047	0.0033	0.036	0.568966	4.44444	0.0136886294743031	70596	69899	69899
c1hy_0440002	fever_over_39c_count_cum_2hy	0.2905	0.5026	0.5779	0.5633	0.0144	0.005	0.0033	0.0364	0.568966	4.08989	0.0115173661594144	70596	69905	69905
c1hy_0440002	fever_over_39c_count_cum_2y	0.2255	0.5079	0.444	0.657	0.0145	0.0051	0.0033	0.0302	0.568966	3.82278	0.0125296832416517	70596	69921	69921
c1hy_0440002	first_vaccination_bcg	1	2.7087	0.8792	0.3793	-0.0023	0.005	0.0033	0.0051	0.568966	0.822581	-0.0121328914822734	70596	69842	69842
c1hy_0440002	first_vaccination_dpt	NA	NA	NA	NA	NA	NA	0.0033	0.0012	0.568966	0.193548	NA	70596	69987	69987
c1hy_0440002	first_vaccination_haemophilus_b_influenzae	NA	NA	NA	NA	NA	NA	0.0033	8e-04	0.568966	0.135593	NA	70596	69954	69954
c1hy_0440002	first_vaccination_hbv	1	1.1395	0.918	0.3586	-0.0137	0.0051	0.0033	0.015	0.568966	2.63158	-0.0212952213194001	70596	70178	70178
c1hy_0440002	first_vaccination_pneumococcus	NA	NA	NA	NA	-0.0094	0.0048	0.0033	-0.0025	0.568966	-0.403226	NA	70596	70178	70178
c1hy_0440002	first_vaccination_polio	NA	NA	NA	NA	0.0077	0.0054	0.0033	-0.0064	0.568966	-1.12281	NA	70596	69820	69820
c1hy_0440002	first_vaccination_rotavirus	-0.1531	0.8896	-0.1721	0.8634	-0.0215	0.0052	0.0033	0.0073	0.568966	1.17742	-0.0209884409416701	70596	69759	69759
c1hy_0440002	fish_allergy_score_until_4yo_positive	-0.375	0.9179	-0.4086	0.6829	0.0046	0.0044	0.0033	0.0081	0.568966	1.55769	0.00676766762918083	70596	71319	68138
c1hy_0440002	food_allergy_cum_4y	-0.025	0.3871	-0.0647	0.9484	-0.0065	0.0054	0.0033	0.0458	0.568966	4.77083	-0.00638024302211057	70596	69960	69960
c1hy_0440002	food_allergy_cum_count_until_4yo	-0.1607	0.3938	-0.4082	0.6831	-0.0053	0.005	0.0033	0.0447	0.568966	4.96667	-0.0036560248044684	70596	71319	68138
c1hy_0440002	food_allergy_egg_feeding_status_case_combined_1yh	-0.3109	0.4758	-0.6533	0.5135	-0.0011	0.0051	0.0033	0.0402	0.568966	4.46667	0.0024899757526272	70596	71319	68138
c1hy_0440002	food_allergy_egg_feeding_status_case_combined_2y	-0.2219	0.4288	-0.5174	0.6049	-0.0076	0.0047	0.0033	0.0343	0.568966	4.34177	-0.00566068193560487	70596	71319	68138
c1hy_0440002	food_allergy_egg_feeding_status_case_combined_3y	-0.2935	0.5741	-0.5113	0.6091	-0.0091	0.0051	0.0033	0.0219	0.568966	2.60714	-0.00707073394127258	70596	71319	68138
c1hy_0440002	food_allergy_egg_feeding_status_case_combined_4y	-0.1773	0.6883	-0.2576	0.7967	-0.0048	0.005	0.0033	0.0133	0.568966	1.77333	-0.00387801703711032	70596	70663	67529
c1hy_0440002	food_allergy_fish_feeding_status_case_combined_1yh	NA	NA	NA	NA	-0.0102	0.0052	0.0033	-0.0077	0.568966	-1.30508	NA	70596	70753	67603
c1hy_0440002	food_allergy_fish_feeding_status_case_combined_2y	1	2.9852	0.7307	0.465	-0.0126	0.0046	0.0033	0.0034	0.568966	0.53125	-0.0204964124334201	70596	71319	68138
c1hy_0440002	food_allergy_fish_feeding_status_case_combined_3y	NA	NA	NA	NA	0.0032	0.0041	0.0033	-0.0118	0.568966	-2.40816	NA	70596	70819	67662
c1hy_0440002	food_allergy_fruit_feeding_status_case_combined_1yh	1	2.125	0.9152	0.3601	-0.0147	0.0043	0.0033	0.0068	0.568966	1.21429	-0.0247020130534871	70596	70787	67636
c1hy_0440002	food_allergy_fruit_feeding_status_case_combined_2y	-1	11.4386	-0.111	0.9116	-2e-04	0.0048	0.0033	0.002	0.568966	0.3125	0.00306201711055406	70596	71319	68138
c1hy_0440002	food_allergy_fruit_feeding_status_case_combined_3y	NA	NA	NA	NA	-0.0071	0.0046	0.0033	-7e-04	0.568966	-0.107692	NA	70596	70346	67218
c1hy_0440002	food_allergy_milk_feeding_status_case_combined_1yh	-0.0169	0.6709	-0.0252	0.9799	-0.0086	0.0048	0.0033	0.0113	0.568966	1.82258	-0.008941126795335	70596	70932	67777
c1hy_0440002	food_allergy_milk_feeding_status_case_combined_2y	-0.471	0.678	-0.6947	0.4872	-0.0087	0.0044	0.0033	0.0185	0.568966	2.84615	-0.0054391930822133	70596	71319	68138
c1hy_0440002	food_allergy_milk_feeding_status_case_combined_3y	-0.3313	0.8536	-0.3882	0.6979	-0.003	0.0048	0.0033	0.0097	0.568966	1.49231	-0.00125787126061767	70596	71319	68138
c1hy_0440002	food_allergy_milk_feeding_status_case_combined_4y	-1	1.4355	-0.7831	0.4336	0.0018	0.0053	0.0033	0.0075	0.568966	1.10294	0.00743786052224983	70596	70178	70178
c1hy_0440002	food_allergy_non_peanuts_nuts_feeding_status_case_combined_4y	0.1295	0.8337	0.1554	0.8765	-0.0159	0.0044	0.0033	0.0075	0.568966	0.9375	-0.0167297352950346	70596	69759	69759
c1hy_0440002	food_allergy_nuts_feeding_status_case_combined_1yh	0.277	0.5137	0.5392	0.5898	-0.0367	0.0051	0.0033	0.0278	0.568966	3.97143	-0.0415200580896455	70596	71319	68138
c1hy_0440002	food_allergy_nuts_feeding_status_case_combined_2y	0.6242	0.7213	0.8655	0.3868	-0.0328	0.0049	0.0033	0.0206	0.568966	2.98551	-0.0397802041911882	70596	71319	68138
c1hy_0440002	food_allergy_nuts_feeding_status_case_combined_3y	0.2528	0.579	0.4367	0.6623	-0.022	0.0046	0.0033	0.0233	0.568966	2.94937	-0.025513088814006	70596	71027	67863
c1hy_0440002	food_allergy_peanuts_feeding_status_case_combined_4y	0.4012	0.9752	0.4114	0.6808	-0.0177	0.0045	0.0033	0.0073	0.568966	1.01389	-0.0198269097053832	70596	70178	70178
c1hy_0440002	food_allergy_score_cum_count_until_4yo	-0.2621	0.404	-0.6487	0.5165	-0.0024	0.0049	0.0033	0.064	0.568966	6.09524	0.00135602525845075	70596	71319	68138
c1hy_0440002	food_allergy_sesame_feeding_status_case_combined_1yh	-0.8798	0.9995	-0.8803	0.3787	-0.0147	0.0047	0.0033	0.0083	0.568966	1.22059	-0.0107660801021768	70596	71319	68138
c1hy_0440002	food_allergy_sesame_feeding_status_case_combined_2y	NA	NA	NA	NA	-0.0038	0.0047	0.0033	-0.0116	0.568966	-2	NA	70596	71319	68138
c1hy_0440002	food_allergy_sesame_feeding_status_case_combined_3y	-0.6983	1.5534	-0.4495	0.6531	0.0022	0.0052	0.0033	0.0033	0.568966	0.540984	0.00461473099591146	70596	71057	67891
c1hy_0440002	food_allergy_shellfish_feeding_status_case_combined_1yh	0.2416	0.5023	0.4809	0.6306	-0.0264	0.005	0.0033	0.0297	0.568966	4.30435	-0.030497232752195	70596	70749	67601
c1hy_0440002	food_allergy_shellfish_feeding_status_case_combined_2y	-0.3866	0.7387	-0.5234	0.6007	-0.0159	0.0055	0.0033	0.0117	0.568966	1.82812	-0.0142625972608889	70596	71319	68138
c1hy_0440002	food_allergy_shellfish_feeding_status_case_combined_3y	1	2.5931	0.4527	0.6508	-0.0143	0.0044	0.0033	0.0023	0.568966	0.338235	-0.01929803695386	70596	61764	58979
c1hy_0440002	food_allergy_shellfish_feeding_status_case_combined_4y	0.3874	0.6765	0.5726	0.5669	-0.0049	0.0044	0.0033	0.0249	0.568966	3.32	-0.00854728427659696	70596	70178	70178
c1hy_0440002	food_allergy_soba_feeding_status_case_combined_1yh	0.0077	0.4933	0.0157	0.9875	-0.0302	0.0057	0.0033	0.0249	0.568966	3.95238	-0.032049753564343	70596	70959	67800
c1hy_0440002	food_allergy_soba_feeding_status_case_combined_2y	0.2311	0.6987	0.3308	0.7408	-0.0292	0.0055	0.0033	0.0143	0.568966	2.2	-0.0322799770718017	70596	71319	68138
c1hy_0440002	food_allergy_soba_feeding_status_case_combined_3y	-0.5654	1.2191	-0.4638	0.6428	-0.0181	0.0049	0.0033	0.0059	0.568966	0.819444	-0.016508595778689	70596	70697	67558
c1hy_0440002	food_allergy_soba_feeding_status_case_combined_4y	-0.7008	1.1262	-0.6223	0.5338	-0.0163	0.0049	0.0033	0.0094	0.568966	1.32394	-0.0125249157400414	70596	70178	70178
c1hy_0440002	food_allergy_wheat_feeding_status_case_combined_1yh	-1	1.5355	-0.8137	0.4158	0.0047	0.0048	0.0033	0.008	0.568966	1.45455	0.0113878088549415	70596	71021	67864
c1hy_0440002	fruit_allergy_score_until_4yo_positive	0.4549	0.7596	0.5989	0.5492	0.0016	0.0047	0.0033	0.0137	0.568966	2.20968	-0.00140444573996927	70596	71319	68138
c1hy_0440002	ft1b_0080001	0.4293	0.6833	0.6283	0.5298	0.0029	0.005	0.0033	0.0438	0.568966	3.68067	-0.00209200053280082	70596	78788	69344
c1hy_0440002	ft1b_0400001	0.6675	0.7469	0.8937	0.3715	0.0025	0.0051	0.0033	0.0545	0.568966	4.12879	-0.00646741239265525	70596	79780	70180
c1hy_0440002	ft1b_0410001	0.3983	0.5461	0.7294	0.4658	3e-04	0.005	0.0033	0.0599	0.568966	3.94079	-0.00545368978121298	70596	79780	70180
c1hy_0440002	ft1b_0420001	0.3104	0.5098	0.6089	0.5426	2e-04	0.005	0.0033	0.0544	0.568966	3.62667	-0.00406258710287881	70596	79011	69513
c1hy_0440002	ft1b_0430001	0.6111	0.6742	0.9064	0.3647	-0.0025	0.005	0.0033	0.0461	0.568966	3.17931	-0.0104879844792588	70596	78831	69354
c1hy_0440002	ft1b_0440001	-0.4482	0.655	-0.6842	0.4938	-0.0049	0.0052	0.0033	0.053	0.568966	4.24	0.000707720467243353	70596	79780	70180
c1hy_0440002	ft1b_0450001	0.7485	0.8368	0.8944	0.3711	0.001	0.005	0.0033	0.0486	0.568966	4.58491	-0.00863611816308191	70596	79780	70180
c1hy_0440002	ft1b_0460001	0.4791	0.6696	0.7154	0.4744	-0.0037	0.0051	0.0033	0.0516	0.568966	4.96154	-0.0105112357901087	70596	79295	69771
c1hy_0440002	ft1b_0470001b	NA	NA	NA	NA	-0.0089	0.005	0.0033	-0.0046	0.568966	-0.479167	NA	70596	71319	68138
c1hy_0440002	ft1b_0480001	0.5033	0.6387	0.7879	0.4307	-0.0061	0.0051	0.0033	0.0568	0.568966	3.44242	-0.013834540784374	70596	79780	70180
c1hy_0440002	gastroenteritis_cum_2y	-0.6288	1.0208	-0.6159	0.5379	0.0133	0.0048	0.0033	0.0158	0.568966	2.07895	0.0180527513467785	70596	70178	70178
c1hy_0440002	hand_foot_and_mouth_disease_cum_2y	NA	NA	NA	NA	-0.0053	0.0047	0.0033	-6e-04	0.568966	-0.0810811	NA	70596	70178	70178
c1hy_0440002	hba1c_ngsp_early	-0.2624	0.4173	-0.6287	0.5295	0.0087	0.0046	0.0033	0.0558	0.568966	6.2	0.0126881230508657	70596	69824	69824
c1hy_0440002	herpangina_cum_2y	-0.1425	0.8021	-0.1777	0.859	0.0077	0.0041	0.0033	0.0091	0.568966	1.26389	0.00855688131203576	70596	70178	70178
c1hy_0440002	hg	0.0309	0.3126	0.099	0.9211	0.015	0.0053	0.0033	0.078	0.568966	1.93069	0.0200260353335404	70596	43468	42194
c1hy_0440002	hsv_infection_cum_2y	1	3.473	0.6089	0.5426	-0.0017	0.0047	0.0033	0.0026	0.568966	0.472727	-0.00792243656493449	70596	70178	70178
c1hy_0440002	influenza_viral_infections_cum_4y	-0.3097	0.5058	-0.6122	0.5404	0.0078	0.005	0.0033	0.0286	0.568966	3.91781	0.0110083899162913	70596	70178	70178
c1hy_0440002	intellectual_and_developmental_disability_including_language_delay_cum_4y	NA	NA	NA	NA	NA	NA	0.0033	2e-04	0.568966	0.030303	NA	70596	70178	70178
c1hy_0440002	isacc_modified_current_runny_nose_autumn_2y	1	8.8186	0.2855	0.7753	0.0094	0.0046	0.0033	0.0014	0.568966	0.237288	0.00399759018027147	70596	70596	70596
c1hy_0440002	isacc_modified_current_runny_nose_autumn_3y	-0.999	2.0226	-0.4939	0.6214	0.0194	0.0049	0.0033	0.0039	0.568966	0.590909	0.0230669327443495	70596	70596	70596
c1hy_0440002	isacc_modified_current_runny_nose_autumn_4y	NA	NA	NA	NA	0.0045	0.005	0.0033	-0.0066	0.568966	-1.06452	NA	70596	70596	70596
c1hy_0440002	isacc_modified_current_runny_nose_nonpollen_season_2y	NA	NA	NA	NA	NA	NA	0.0033	5e-04	0.568966	0.0746269	NA	70596	70596	70596
c1hy_0440002	isacc_modified_current_runny_nose_nonpollen_season_3y	NA	NA	NA	NA	0.0212	0.005	0.0033	-0.0024	0.568966	-0.393443	NA	70596	70596	70596
c1hy_0440002	isacc_modified_current_runny_nose_nonpollen_season_4y	NA	NA	NA	NA	NA	NA	0.0033	0.001	0.568966	0.149254	NA	70596	70047	70047
c1hy_0440002	isacc_modified_current_runny_nose_pollen_season_2y	NA	NA	NA	NA	NA	NA	0.0033	6e-04	0.568966	0.0983607	NA	70596	70596	70596
c1hy_0440002	isacc_modified_current_runny_nose_pollen_season_3y	-0.5211	1.4193	-0.3672	0.7135	0.028	0.0049	0.0033	0.0055	0.568966	0.833333	0.0303536071002168	70596	70596	70596
c1hy_0440002	isacc_modified_current_runny_nose_pollen_season_4y	1	1.5085	0.9062	0.3648	0.0218	0.0047	0.0033	0.0103	0.568966	1.43056	0.0139898379745502	70596	70181	70181
c1hy_0440002	isacc_modified_current_runny_nose_spring_2y	-0.5308	2.1582	-0.246	0.8057	0.0166	0.0046	0.0033	0.0019	0.568966	0.301587	0.017975863163946	70596	70596	70596
c1hy_0440002	isacc_modified_current_runny_nose_spring_3y	-1	2.8981	-0.482	0.6298	0.0244	0.005	0.0033	0.0027	0.568966	0.428571	0.0286553627380372	70596	70596	70596
c1hy_0440002	isacc_modified_current_runny_nose_spring_4y	1	1.354	0.8407	0.4005	0.021	0.005	0.0033	0.0091	0.568966	1.28169	0.0148543171625623	70596	70596	70596
c1hy_0440002	isacc_modified_current_runny_nose_summer_2y	NA	NA	NA	NA	0.0056	0.0049	0.0033	-7e-04	0.568966	-0.118644	NA	70596	70596	70596
c1hy_0440002	isacc_modified_current_runny_nose_summer_3y	-0.1051	1.8371	-0.0572	0.9544	0.0094	0.0051	0.0033	0.0024	0.568966	0.358209	0.00972349055320843	70596	70596	70596
c1hy_0440002	isacc_modified_current_runny_nose_summer_4y	NA	NA	NA	NA	0.0106	0.0047	0.0033	-3e-04	0.568966	-0.0379747	NA	70596	70596	70596
c1hy_0440002	isacc_modified_current_runny_nose_winter_2y	0.9685	1.3889	0.6973	0.4856	0.025	0.0051	0.0033	0.0049	0.568966	0.742424	0.0211923692772946	70596	70596	70596
c1hy_0440002	isacc_modified_current_runny_nose_winter_3y	NA	NA	NA	NA	0.0306	0.0047	0.0033	-9e-04	0.568966	-0.160714	NA	70596	70596	70596
c1hy_0440002	isacc_modified_current_runny_nose_winter_4y	NA	NA	NA	NA	0.0275	0.0043	0.0033	-0.0038	0.568966	-0.535211	NA	70596	70596	70596
c1hy_0440002	kawasaki_disease_cum_4y	NA	NA	NA	NA	-0.0019	0.0046	0.0033	-6e-04	0.568966	-0.0967742	NA	70596	69805	69805
c1hy_0440002	length_of_labor	0.4696	0.6151	0.7636	0.4451	-0.0135	0.0045	0.0033	0.0336	0.568966	4.73239	-0.018834715913304	70596	70178	70178
c1hy_0440002	low_birth_weight	-0.0287	0.4196	-0.0683	0.9455	-0.0093	0.005	0.0033	0.0312	0.568966	4.8	-0.00919598015942213	70596	70178	70178
c1hy_0440002	lower_respiratory_tract_infection_cum_2y	0.5456	0.7602	0.7177	0.4729	0.0141	0.0049	0.0033	0.0186	0.568966	2.58333	0.00997694777000165	70596	70178	70178
c1hy_0440002	m0mb_0410001	-0.2884	0.4528	-0.6368	0.5243	0.0033	0.0058	0.0033	0.0693	0.568966	6.41667	0.00819296471160902	70596	79735	70146
c1hy_0440002	m0mb_0420001	-0.2588	0.4565	-0.567	0.5707	8e-04	0.0059	0.0033	0.0712	0.568966	6.47273	0.00501361797518343	70596	79507	69947
c1hy_0440002	m0mb_0430001	0.0363	0.2987	0.1215	0.9033	8e-04	0.0052	0.0033	0.062	0.568966	4.46043	0.000349705433309493	70596	79419	69868
c1hy_0440002	m0mb_0450001	-0.4417	0.592	-0.7462	0.4556	0.0077	0.0052	0.0033	0.0209	0.568966	3.16667	0.0120697860920083	70596	79348	69812
c1hy_0440002	m0mb_0460001	-0.7915	0.8303	-0.9533	0.3405	0.0063	0.005	0.0033	0.0224	0.568966	3.5	0.013781222529744	70596	78297	68896
c1hy_0440002	m0mb_0480001	-0.2038	0.4119	-0.4947	0.6208	0.0065	0.0054	0.0033	0.0638	0.568966	6.44444	0.010292884735537	70596	78943	69464
c1hy_0440002	m1m_0030001_1	NA	NA	NA	NA	NA	NA	0.0033	0.0011	0.568966	0.186441	NA	70596	77898	69528
c1hy_0440002	m1m_0030001_2	-0.4558	0.7821	-0.5828	0.56	-0.0062	0.0049	0.0033	0.0098	0.568966	1.46269	-0.0040437777120199	70596	78038	69627
c1hy_0440002	m1m_0030001_3	NA	NA	NA	NA	0.0284	0.0055	0.0033	-0.0104	0.568966	-1.92593	NA	70596	77939	69552
c1hy_0440002	m1m_0040001_1	-0.5048	0.6777	-0.7448	0.4564	0.0051	0.0053	0.0033	0.0166	0.568966	2.72131	0.00926430187443172	70596	78097	69666
c1hy_0440002	m1m_0040001_2	1	3.8462	0.5896	0.5555	-0.0047	0.0047	0.0033	0.0022	0.568966	0.431373	-0.0112005850465677	70596	76379	68208
c1hy_0440002	m1m_0040001_4	0.4127	0.6186	0.6672	0.5047	-0.0082	0.0049	0.0033	0.0173	0.568966	2.74603	-0.0154295122265942	70596	39068	35438
c1hy_0440002	m1m_0040001_6	NA	NA	NA	NA	0.0144	0.0052	0.0033	-0.0088	0.568966	-1.76	NA	70596	39080	35445
c1hy_0440002	m1m_0250001_1	-0.0873	0.6344	-0.1376	0.8906	0.0082	0.0052	0.0033	0.0132	0.568966	2.09524	0.0140464459598368	70596	33803	29996
c1hy_0440002	m1m_0250001_2	0.1612	0.7205	0.2238	0.8229	-0.0089	0.005	0.0033	0.0101	0.568966	1.60317	-0.0157321307236541	70596	32861	29169
c1hy_0440002	m1m_0250001_3	-0.3002	2.2735	-0.1321	0.8949	0.0057	0.005	0.0033	0.0035	0.568966	0.603448	0.0103310359495132	70596	33893	30059
c1hy_0440002	m1m_0260001_1	-0.675	0.9882	-0.6831	0.4945	0.0046	0.0047	0.0033	0.0079	0.568966	1.36207	0.011020363585942	70596	33620	29832
c1hy_0440002	m1m_0260001_2	1	1.688	0.7592	0.4477	-0.0054	0.0045	0.0033	0.0055	0.568966	0.901639	-0.0113201194607226	70596	76283	68202
c1hy_0440002	m1m_bed_time	NA	NA	NA	NA	NA	NA	0.0033	2e-04	0.568966	0.0350877	NA	70596	70596	70596
c1hy_0440002	m1m_nap_count	0.405	0.5757	0.7035	0.4817	8e-04	0.005	0.0033	0.0286	0.568966	4.4	-0.0031856191182709	70596	70596	70596
c1hy_0440002	m1m_night_wake_up_count	0.0129	0.5056	0.0256	0.9796	0.0017	0.0053	0.0033	0.0238	0.568966	3.83871	0.00160754442854896	70596	70596	70596
c1hy_0440002	m1m_sleep_time_day	0.6529	0.7059	0.9249	0.355	-5.6986e-05	0.0048	0.0033	0.0395	0.568966	6.69492	-0.00767677372056705	70596	70596	70596
c1hy_0440002	m1m_sleep_time_night	-0.8354	0.9871	-0.8463	0.3974	0.0118	0.0042	0.0033	0.0141	0.568966	2.2381	0.0176523408305939	70596	70596	70596
c1hy_0440002	m1m_total_sleep_time	0.1712	0.4326	0.3958	0.6923	0.007	0.0045	0.0033	0.028	0.568966	4.66667	0.00543989724899281	70596	70596	70596
c1hy_0440002	m1m_wake_up_time	0.538	0.7821	0.6879	0.4915	-0.005	0.0047	0.0033	0.0249	0.568966	3.19231	-0.0100290058096465	70596	70310	70310
c1hy_0440002	mbpfas0001b	-0.2643	1.184	-0.2232	0.8234	-0.0013	0.0044	0.0033	0.0136	0.568966	0.660194	0.000415602343531068	70596	70806	67655
c1hy_0440002	mbpfas0007	-1	2.6938	-0.3946	0.6931	-0.0036	0.0048	0.0033	0.0067	0.568966	0.345361	0.00137587115746632	70596	69458	69458
c1hy_0440002	mbpfas0009	-0.5128	0.8804	-0.5824	0.5603	-0.0081	0.0054	0.0033	0.054	0.568966	2.45455	-0.00136035597164609	70596	69453	69453
c1hy_0440002	mbpfas0013	-0.25	0.749	-0.3339	0.7385	-0.0093	0.0054	0.0033	0.0495	0.568966	2.25	-0.00635011580163487	70596	69457	69457
c1hy_0440002	mbpfas0017	-0.1327	0.6494	-0.2043	0.8381	-0.0035	0.0051	0.0033	0.0561	0.568966	2.55	-0.00190844938621866	70596	70826	67682
c1hy_0440002	mbpfas0021	-0.6202	1.2733	-0.4871	0.6262	0.0056	0.0048	0.0033	0.0148	0.568966	0.714976	0.0102781058597128	70596	70826	67682
c1hy_0440002	mbpfas0025	NA	NA	NA	NA	0.0067	0.0046	0.0033	-0.001	0.568966	-0.046729	NA	70596	70826	67682
c1hy_0440002	mbpfas0029	-0.8244	1.0605	-0.7774	0.4369	0.0113	0.0048	0.0033	0.0334	0.568966	1.63725	0.0208456426864118	70596	70826	67682
c1hy_0440002	mbpfas0039b	NA	NA	NA	NA	NA	NA	0.0033	0.0042	0.568966	0.214286	NA	70596	71000	67844
c1hy_0440002	mbpfas0041	NA	NA	NA	NA	NA	NA	0.0033	0.0047	0.568966	0.20524	NA	70596	70826	67682
c1hy_0440002	mbpfas0045	NA	NA	NA	NA	-0.0021	0.0043	0.0033	-0.008	0.568966	-0.451977	NA	70596	70809	67666
c1hy_0440002	mbpfas0047	-0.0828	0.6059	-0.1366	0.8914	0.0026	0.0048	0.0033	0.0515	0.568966	2.48792	0.00390399557967277	70596	70822	67678
c1hy_0440002	mbpfas0053b	-0.3084	0.8478	-0.3638	0.716	0.0065	0.0041	0.0033	0.0222	0.568966	1.21978	0.0095442548924007	70596	71029	67863
c1hy_0440002	mbpfas0067b	-0.0663	0.8031	-0.0825	0.9342	-0.0023	0.0046	0.0033	0.0296	0.568966	1.5914	-0.00178308646880441	70596	70444	67333
c1hy_0440002	mbpfas0073	-0.5841	0.7891	-0.7403	0.4591	0.0047	0.0053	0.0033	0.0626	0.568966	2.69828	0.013896253836628	70596	64774	63100
c1hy_0440002	milk_allergy_1hy	-0.3572	0.7171	-0.4981	0.6184	-0.0025	0.0048	0.0033	0.0138	0.568966	2.15625	-0.000194576100108177	70596	71319	68138
c1hy_0440002	milk_allergy_2y	-1	1.46	-0.9139	0.3608	0.0059	0.0045	0.0033	0.0113	0.568966	1.79365	0.0145058963231241	70596	68796	65761
c1hy_0440002	milk_allergy_3y	-1	5.8117	-0.4231	0.6722	0.0011	0.0048	0.0033	0.0017	0.568966	0.288136	0.00698674706299872	70596	71319	68138
c1hy_0440002	milk_allergy_cum_4y	-0.4863	0.6993	-0.6953	0.4868	-3e-04	0.005	0.0033	0.0203	0.568966	3.02985	0.00371176477884645	70596	71319	68138
c1hy_0440002	milk_allergy_score_until_4yo	-0.4132	0.595	-0.6946	0.4873	0.0018	0.0051	0.0033	0.0317	0.568966	4.28378	0.00620993907015152	70596	71319	68138
c1hy_0440002	milk_allergy_score_until_4yo_positive	-0.3164	0.5495	-0.5757	0.5648	0.0018	0.0051	0.0033	0.0309	0.568966	4.06579	0.00515817629097712	70596	71319	68138
c1hy_0440002	mn	-0.0447	0.3043	-0.147	0.8831	0.0026	0.0052	0.0033	0.0781	0.568966	4.91195	0.00348312888808374	70596	69458	69458
c1hy_0440002	mt1b_0020001	0.2889	0.4883	0.5916	0.5541	-0.0143	0.0048	0.0033	0.0349	0.568966	4.30864	-0.018786489146755	70596	64774	63100
c1hy_0440002	mt1b_0020101	0.1625	0.4309	0.3772	0.706	-0.0125	0.0048	0.0033	0.0332	0.568966	4.25641	-0.0153791975530709	70596	64774	63100
c1hy_0440002	mt1b_0030001	0.3927	0.6314	0.622	0.534	0.0023	0.005	0.0033	0.0286	0.568966	3.575	-0.00137221327265845	70596	64774	63100
c1hy_0440002	mt1b_0030101	0.3337	0.5752	0.5801	0.5619	0.0027	0.0049	0.0033	0.0294	0.568966	3.58537	-0.000399967932532416	70596	64774	63100
c1hy_0440002	mt1b_0040001b	0.8251	0.9061	0.9106	0.3625	-4e-04	0.0046	0.0033	0.015	0.568966	2.58621	-0.00628221207283529	70596	70238	67139
c1hy_0440002	mt1b_0040101b	0.8786	0.9531	0.9218	0.3566	-3e-04	0.0046	0.0033	0.0141	0.568966	2.35	-0.00636129815819783	70596	71187	68017
c1hy_0440002	mt1b_0050001	0.4661	0.6285	0.7417	0.4583	-0.0082	0.0043	0.0033	0.0302	0.568966	4.50746	-0.0136710101118281	70596	64774	63100
c1hy_0440002	mt1b_0050101	0.3913	0.5759	0.6795	0.4968	-0.007	0.0044	0.0033	0.03	0.568966	4.34783	-0.0115890838747583	70596	64774	63100
c1hy_0440002	mt1b_0060001	0.3711	0.6045	0.6138	0.5394	0.0034	0.0047	0.0033	0.02	0.568966	2.85714	0.000577042704706656	70596	73434	68283
c1hy_0440002	mt1b_0060101	0.3454	0.5945	0.581	0.5613	0.0024	0.0047	0.0033	0.0191	0.568966	2.72857	-0.000213902310543457	70596	73434	68283
c1hy_0440002	mt1b_0080001	0.584	0.6063	0.9632	0.3354	-0.0114	0.0047	0.0033	0.0576	0.568966	6.32967	-0.0207108297830357	70596	73434	68283
c1hy_0440002	mt1b_0100101	0.1647	0.3785	0.4351	0.6635	-0.0016	0.0049	0.0033	0.0571	0.568966	3.48171	-0.00407246190307148	70596	73434	68283
c1hy_0440002	mt1b_0100201	-0.2397	0.4418	-0.5426	0.5874	0.0098	0.0046	0.0033	0.055	0.568966	6.11111	0.0139750799747687	70596	73434	68283
c1hy_0440002	mt1b_0100301	-0.1573	0.4291	-0.3666	0.7139	0.0023	0.0048	0.0033	0.034	0.568966	4.72222	0.0041707717307468	70596	73369	68223
c1hy_0440002	mt1b_0100401	-0.0729	0.3913	-0.1863	0.8522	0.0028	0.0047	0.0033	0.039	0.568966	5.34247	0.00387282829694195	70596	72891	67782
c1hy_0440002	mt1b_0100501	0.348	0.497	0.7002	0.4838	-0.0121	0.0051	0.0033	0.0606	0.568966	5.66355	-0.0185355057471763	70596	76280	68228
c1hy_0440002	mt1b_0100601	0.2401	0.4366	0.55	0.5823	-0.0127	0.0051	0.0033	0.0596	0.568966	5.51852	-0.0175870883004832	70596	76280	68228
c1hy_0440002	mt1b_0100701	-0.1181	0.3897	-0.303	0.7619	-0.0015	0.0048	0.0033	0.0456	0.568966	5.92208	-0.000168761763214017	70596	76280	68228
c1hy_0440002	mt1b_0100801	-0.0676	0.2747	-0.2461	0.8056	0.002	0.0053	0.0033	0.0914	0.568966	7.87931	0.00349414209750308	70596	76280	68228
c1hy_0440002	mt1b_0200101	-0.4934	0.5802	-0.8503	0.3952	-0.0031	0.0054	0.0033	0.0567	0.568966	5.0177	0.00352185633349628	70596	76280	68228
c1hy_0440002	mt1b_0200201	0.2549	0.4256	0.599	0.5492	0.0114	0.0053	0.0033	0.0537	0.568966	4.92661	0.00917104010324758	70596	75785	67793
c1hy_0440002	mt1b_0200301	0.794	0.851	0.933	0.3508	-0.0078	0.0053	0.0033	0.0432	0.568966	4.69565	-0.0197808711778354	70596	55151	49478
c1hy_0440002	mt1b_0200401	0.4413	0.5193	0.8499	0.3954	-0.0119	0.0054	0.0033	0.0552	0.568966	5.52	-0.0195910791803629	70596	72755	65326
c1hy_0440002	mt1b_0200501	0.4042	0.5999	0.6738	0.5004	0.0049	0.0057	0.0033	0.026	0.568966	1.9697	0.00399384494476671	70596	37207	32703
c1hy_0440002	mt1b_0400001	-0.0388	0.3025	-0.1282	0.898	-0.0052	0.005	0.0033	0.0725	0.568966	6.90476	-0.00500037574629319	70596	68351	66794
c1hy_0440002	mt1b_0410001	0.0946	0.3234	0.2925	0.7699	-0.0067	0.0049	0.0033	0.0631	0.568966	6.8587	-0.00862324097755734	70596	68351	66794
c1hy_0440002	mt1b_0420001	0.0567	0.3499	0.1619	0.8714	-0.0078	0.0049	0.0033	0.0587	0.568966	6.52222	-0.00918950772599815	70596	68351	66794
c1hy_0440002	mt1b_0430001	0.0196	0.3345	0.0586	0.9533	0.0085	0.0048	0.0033	0.058	0.568966	4.87395	0.00884312446355368	70596	68351	66794
c1hy_0440002	mt1b_0440001	0.2673	0.4618	0.579	0.5626	-0.0098	0.0049	0.0033	0.0611	0.568966	6.17172	-0.0144591975991128	70596	68351	66794
c1hy_0440002	mt1b_0450001	-0.3256	0.5539	-0.5879	0.5566	-0.001	0.0053	0.0033	0.029	0.568966	4.14286	0.00218064717558648	70596	68351	66794
c1hy_0440002	mt1b_0460001	-0.9115	0.946	-0.9635	0.3353	-0.0054	0.0053	0.0033	0.0312	0.568966	4.52174	0.00354886925655842	70596	65376	63672
c1hy_0440002	mt1b_0470001	NA	NA	NA	NA	-0.0198	0.0047	0.0033	-0.0051	0.568966	-0.87931	NA	70596	65376	63672
c1hy_0440002	mt1b_0480001	0.3293	0.4353	0.7566	0.4493	-0.0038	0.0046	0.0033	0.0615	0.568966	5.6422	-0.00904263634320747	70596	65376	63672
c1hy_0440002	mt1u_0010001	-0.2843	0.5906	-0.4814	0.6302	0.0029	0.0049	0.0033	0.0165	0.568966	2.79661	0.00524409092727586	70596	65376	63672
c1hy_0440002	mt1u_0020001	-0.0553	0.6088	-0.0908	0.9276	6e-04	0.0049	0.0033	0.013	0.568966	2.13115	0.00101063290622815	70596	65376	63672
c1hy_0440002	mt2b_0410001	-0.4472	0.5262	-0.8499	0.3954	3e-04	0.0051	0.0033	0.0775	0.568966	6.73913	0.00779219027799789	70596	65376	63672
c1hy_0440002	mt2b_0420001	-0.4534	0.5474	-0.8283	0.4075	0.0019	0.0052	0.0033	0.0791	0.568966	6.76068	0.00981588648535939	70596	61862	60401
c1hy_0440002	mt2b_0430001	0.0242	0.2774	0.0873	0.9304	0.0103	0.0051	0.0033	0.0853	0.568966	5.29814	0.0113772562393406	70596	61862	60401
c1hy_0440002	mt2b_0450001	-0.0719	0.351	-0.205	0.8376	0.0097	0.0051	0.0033	0.0514	0.568966	6.425	0.0118775886318502	70596	61862	60401
c1hy_0440002	mt2b_0460001	-0.4441	0.5497	-0.8079	0.4191	-0.0018	0.0051	0.0033	0.0452	0.568966	5.38095	0.00354112596493801	70596	61862	60401
c1hy_0440002	mt2b_0480001	-0.0568	0.3286	-0.173	0.8626	0.0061	0.0048	0.0033	0.0758	0.568966	5.57353	0.00788980271869936	70596	61862	60401
c1hy_0440002	mt2b_0490001	-0.2851	0.5155	-0.5531	0.5802	0.0031	0.0051	0.0033	0.0271	0.568966	3.56579	0.0061822491634884	70596	61862	60401
c1hy_0440002	mt2u_0010001	-0.0265	0.4811	-0.055	0.9561	8e-04	0.0047	0.0033	0.0227	0.568966	3.72131	0.00114355735440475	70596	71547	63224
c1hy_0440002	mt2u_0020001	0.3108	0.5602	0.5548	0.5791	-0.0022	0.005	0.0033	0.0228	0.568966	3.8	-0.00612106502237185	70596	31989	31255
c1hy_0440002	mumps_cum_4y	1	2.525	0.6292	0.5292	0.0055	0.0046	0.0033	0.0044	0.568966	0.594595	-0.00053909916315841	70596	70178	70178
c1hy_0440002	mycotic_or_fungal_infection_cum_2y	0.0669	1.0176	0.0657	0.9476	0.0052	0.005	0.0033	0.0053	0.568966	0.929825	0.00495699811737685	70596	70178	70178
c1hy_0440002	nuts_allergy_score_until_4yo_positive	0.0824	0.8468	0.0973	0.9225	-0.0056	0.0051	0.0033	0.0098	0.568966	1.44118	-0.00634181531212443	70596	71319	68138
c1hy_0440002	otitis_media_cum_2y	-0.9901	1.0265	-0.9645	0.3348	0.0182	0.0047	0.0033	0.0243	0.568966	3.68182	0.027501412011979	70596	70178	70178
c1hy_0440002	out_of_night_diapers_age_4y	0.0514	0.6249	0.0823	0.9344	-0.0056	0.0048	0.0033	0.0304	0.568966	2.15603	-0.006225991416158	70596	70453	70453
c1hy_0440002	participant_reported_food_allergy_cum_4y	-0.1482	0.4031	-0.3677	0.7131	-0.0071	0.005	0.0033	0.0429	0.568966	4.71429	-0.00576468698625944	70596	71319	68138
c1hy_0440002	pb	-0.611	0.6648	-0.9189	0.3581	0.0272	0.0052	0.0033	0.0508	0.568966	6.51282	0.0380435491415558	70596	79735	70146
c1hy_0440002	peanuts_allergy_score_4yo_positive	0.4162	2.167	0.1921	0.8477	-0.005	0.0046	0.0033	0.0018	0.568966	0.28125	-0.00623710253124231	70596	71319	68138
c1hy_0440002	premature_birth	-0.5502	0.9438	-0.583	0.5599	0.0053	0.0048	0.0033	0.0091	0.568966	1.56897	0.00838284574803714	70596	70178	70178
c1hy_0440002	psychomotor_developmental_delay_cum_4y	NA	NA	NA	NA	0.0053	0.0051	0.0033	-0.0018	0.568966	-0.295082	NA	70596	70178	70178
c1hy_0440002	roseola_infantum_cum_2y	-0.0923	0.7501	-0.123	0.9021	0.0086	0.0053	0.0033	0.0126	0.568966	2	0.00929474247638414	70596	70178	70178
c1hy_0440002	rsv_infection_cum_2y	0.0392	0.4435	0.0884	0.9296	8e-04	0.0053	0.0033	0.0361	0.568966	5.30882	0.000382103816733169	70596	70178	70178
c1hy_0440002	sccon003	0.1344	0.3118	0.431	0.6665	0.0142	0.0055	0.0033	0.0704	0.568966	8.38095	0.0127444031776721	70596	69458	69458
c1hy_0440002	sccon005	0.4953	0.6554	0.7558	0.4498	-0.002	0.0047	0.0033	0.0252	0.568966	3.76119	-0.00662791326619142	70596	69458	69458
c1hy_0440002	se	0.1511	0.3293	0.4588	0.6464	-0.0016	0.005	0.0033	0.0628	0.568966	1.82558	-0.00391960135708416	70596	69458	69458
c1hy_0440002	shellfish_allergy_score_until_4yo_positive	-1	2.1541	-0.478	0.6326	0.0159	0.0046	0.0033	0.0027	0.568966	0.442623	0.0196904031385252	70596	71319	68138
c1hy_0440002	soba_allergy_score_until_4yo_positive	-0.2354	0.8199	-0.2871	0.7741	-0.0018	0.0045	0.0033	0.0105	0.568966	1.75	-0.000492193226792707	70596	71319	68138
c1hy_0440002	soybean_allergy_score_until_4yo_positive	-0.4577	0.8752	-0.523	0.601	0.0122	0.0044	0.0033	0.0084	0.568966	1.29231	0.0152034326131951	70596	71319	68138
c1hy_0440002	streptococcus_pyogenes_cum_4y	-1	1.8035	-0.662	0.508	0.0121	0.0052	0.0033	0.0062	0.568966	0.984127	0.0176200315861731	70596	70178	70178
c1hy_0440002	ucbb_0080001b	0.3847	0.4938	0.7791	0.4359	-0.007	0.0047	0.0033	0.029	0.568966	4.83333	-0.0112353344538081	70596	71319	68138
c1hy_0440002	ucbb_0410001	0.0314	0.2076	0.1512	0.8798	9e-04	0.0058	0.0033	0.3582	0.568966	8.3109	-0.000146274402919986	70596	79753	70157
c1hy_0440002	ucbb_0420001	0.0845	0.2289	0.3692	0.712	-7.7617e-05	0.0058	0.0033	0.3484	0.568966	7.81166	-0.00365839735155452	70596	79660	70077
c1hy_0440002	ucbb_0430001	0.1042	0.194	0.5371	0.5912	-0.0186	0.0053	0.0033	0.2981	0.568966	4.26466	-0.0280145039478531	70596	77493	68229
c1hy_0440002	ucbb_0450001	0.2317	0.3279	0.7068	0.4797	-0.005	0.0054	0.0033	0.0986	0.568966	10.9556	-0.0104482608130261	70596	69403	61144
c1hy_0440002	ucbb_0460001	0.1383	0.3032	0.4563	0.6482	-0.0033	0.0053	0.0033	0.0956	0.568966	10.5055	-0.00630414370422139	70596	79780	70180
c1hy_0440002	ucbb_0480001	0.0309	0.2195	0.1407	0.8881	-7e-04	0.0059	0.0033	0.3442	0.568966	7.23109	-0.0022139880694834	70596	79780	70180
c1hy_0440002	upper_respiratory_tract_infection_cum_2y	0.6065	0.7365	0.8236	0.4102	0.0118	0.0048	0.0033	0.018	0.568966	2.64706	0.00723799198735129	70596	70178	70178
c1hy_0440002	urinary_tract_infections_cum_4y	NA	NA	NA	NA	0.0094	0.0045	0.0033	-0.0027	0.568966	-0.442623	NA	70596	70178	70178
c1hy_0440002	urticaria_cum_4y	1	1.2264	0.853	0.3936	0.0124	0.005	0.0033	0.0121	0.568966	1.77941	0.00587118191562903	70596	70178	70178
c1hy_0440002	varicella_cum_4y	-0.253	1.1664	-0.2169	0.8283	0.0064	0.0049	0.0033	0.0045	0.568966	0.642857	0.00742293575018234	70596	70178	70178
c1hy_0440002	wheat_allergy_score_until_4yo_positive	-0.1699	0.52	-0.3267	0.7439	-0.0038	0.0049	0.0033	0.0305	0.568966	4.55224	-0.0022916210030433	70596	71319	68138
c1hy_0440003	BMI	-0.2244	0.1341	-1.6733	0.0943	-0.0044	0.0064	0.0123	0.1732	1.86364	19.4607	0.00659236996162299	70596	163835	0
c1hy_0440003	adenovirus_infection_cum_2y	-0.2677	0.3056	-0.876	0.381	0.0055	0.0051	0.0123	0.0171	1.86364	2.71429	0.00953899497980415	70596	70178	70178
c1hy_0440003	allergic_conjunctivitis_cum_4y	0.4131	0.3308	1.2489	0.2117	0.0153	0.0046	0.0123	0.0162	1.86364	2.28169	0.00967521138792131	70596	69967	69967
c1hy_0440003	allergic_conjunctivitis_or_rhinitis_or_hay_fever_cum_4y	0.9051	0.6344	1.4267	0.1537	0.0213	0.005	0.0123	0.0086	1.86364	1.11688	0.0122393641525256	70596	69805	69805
c1hy_0440003	allergic_rhinitis_cum_4y	0.4649	0.4089	1.1368	0.2556	0.0226	0.0052	0.0123	0.0126	1.86364	1.55556	0.0171350593591387	70596	69918	69918
c1hy_0440003	any_food_allergy_score_positive_until_4yo	-0.1956	0.212	-0.9227	0.3562	0.03	0.0054	0.0123	0.0548	1.86364	5.48	0.0375890909848209	70596	71319	68138
c1hy_0440003	asthma_cum_4y	-0.2217	0.2482	-0.8932	0.3718	-2e-04	0.0056	0.0123	0.0306	1.86364	3.1875	0.00419056645489069	70596	70178	70178
c1hy_0440003	atopic_dermatitis_cum_4y	0.0692	0.1805	0.3832	0.7016	0.001	0.0047	0.0123	0.0633	1.86364	5.86111	-0.000964722019903849	70596	70178	70178
c1hy_0440003	autistic_spectrum_disorder_and_pddnos_cum_4y	-0.3131	0.4467	-0.7009	0.4833	0.0097	0.0055	0.0123	0.0107	1.86364	1.94545	0.0134757476282596	70596	70178	70178
c1hy_0440003	bone_fracture_cum_4y	1	2.3175	0.9211	0.357	-0.0042	0.0049	0.0123	0.0034	1.86364	0.548387	-0.0181606386725974	70596	70178	70178
c1hy_0440003	breast_feeding_cessation_1m	-1	1.3535	-1.0666	0.2862	-0.0341	0.0051	0.0123	0.004	1.86364	0.634921	-0.024377046329759	70596	69759	69759
c1hy_0440003	breast_feeding_cessation_2m	-0.9339	0.3881	-2.4064	0.0161	-0.0486	0.0053	0.0123	0.0142	1.86364	2.18462	-0.0369700443654385	70596	69954	69954
c1hy_0440003	breast_feeding_cessation_3m	-0.8414	0.4409	-1.9084	0.0563	-0.0544	0.0051	0.0123	0.0112	1.86364	1.77778	-0.0452174692675033	70596	70178	70178
c1hy_0440003	breast_feeding_cessation_age	0.3545	0.3478	1.0193	0.3081	0.0189	0.0053	0.0123	0.018	1.86364	2.14286	0.0138919349401115	70596	70178	70178
c1hy_0440003	breast_feeding_period_1y	0.8183	0.3889	2.1042	0.0354	0.0734	0.0053	0.0123	0.0188	1.86364	2.84848	0.0623210260151132	70596	69842	69842
c1hy_0440003	c1hy_0030001b2	1	0.5345	2.2519	0.0243	0.0126	0.0053	0.0123	0.0102	1.86364	1.85455	-0.000325014319019021	70596	70894	67740
c1hy_0440003	c1hy_0060002_checked	0.0966	0.1382	0.6993	0.4843	-0.0136	0.0063	0.0123	0.1964	1.86364	12.1235	-0.0217645933385128	70596	78192	69008
c1hy_0440003	c1hy_0070002b	-0.1957	0.4523	-0.4327	0.6652	0.0067	0.0051	0.0123	0.0083	1.86364	1.40678	0.00907703178099012	70596	70705	67563
c1hy_0440003	c1hy_0100001_2	-0.3121	0.3829	-0.8152	0.415	6e-04	0.0049	0.0123	0.0118	1.86364	1.81538	0.00445226110148473	70596	78209	69812
c1hy_0440003	c1hy_0100001_3	-0.156	0.2685	-0.5808	0.5614	0.014	0.0053	0.0123	0.0295	1.86364	3.73418	0.0184915678304905	70596	75758	67657
c1hy_0440003	c1hy_0100001_4	NA	NA	NA	NA	0.005	0.0053	0.0123	-0.0043	1.86364	-0.767857	NA	70596	77269	69035
c1hy_0440003	c1hy_0100501_3	0.8978	0.661	1.3581	0.1744	-0.0014	0.0047	0.0123	0.0065	1.86364	1.14035	-0.00960593035835612	70596	78465	70028
c1hy_0440003	c1hy_0100501_4	-0.4602	1.0793	-0.4264	0.6698	0.0093	0.0045	0.0123	0.0022	1.86364	0.407407	0.0123634345760913	70596	78538	70092
c1hy_0440003	c1hy_0102001_3	NA	NA	NA	NA	-0.0039	0.0044	0.0123	-0.0046	1.86364	-0.754098	NA	70596	43845	40353
c1hy_0440003	c1hy_0103001_3	0.3616	0.3194	1.1322	0.2575	0.0034	0.0051	0.0123	0.018	1.86364	3.33333	-0.000598503151101968	70596	39997	37710
c1hy_0440003	c1hy_0103501_2	0.573	0.3415	1.6777	0.0934	0.0026	0.0052	0.0123	0.0212	1.86364	2.94444	-0.00567051361525958	70596	39706	37433
c1hy_0440003	c1hy_0103501_3	0.7684	2.4185	0.3177	0.7507	0.0086	0.0052	0.0123	0.0018	1.86364	0.295082	0.00548430683086592	70596	73600	68414
c1hy_0440003	c1hy_0104001_2	-0.0203	0.256	-0.0792	0.9369	0.0559	0.005	0.0123	0.0266	1.86364	4.09231	0.0603804140225524	70596	73768	68562
c1hy_0440003	c1hy_0104001_3	NA	NA	NA	NA	7e-04	0.0055	0.0123	-0.0029	1.86364	-0.508772	NA	70596	55465	51232
c1hy_0440003	c1hy_0104501_2	0.7957	0.6953	1.1444	0.2524	-0.0182	0.0048	0.0123	0.0064	1.86364	1.03226	-0.0315375990841294	70596	46817	43267
c1hy_0440003	c1hy_0105001_2	0.1328	0.2577	0.5155	0.6062	0.0337	0.005	0.0123	0.028	1.86364	4.24242	0.0429551914902774	70596	47286	43703
c1hy_0440003	c1hy_0105001_3	NA	NA	NA	NA	0.0142	0.0051	0.0123	-0.003	1.86364	-0.491803	NA	70596	50028	46213
c1hy_0440003	c1hy_0240001_1	0.0945	0.6082	0.1554	0.8765	-0.0196	0.0049	0.0123	0.0045	1.86364	0.725806	-0.0270554282069125	70596	46463	42968
c1hy_0440003	c1hy_0240001_2	0.1067	0.5302	0.2012	0.8405	0.0222	0.005	0.0123	0.0057	1.86364	0.890625	0.0290385535478498	70596	46231	42745
c1hy_0440003	c1hy_0250001_1	-0.1439	0.2666	-0.5399	0.5893	-0.0073	0.0055	0.0123	0.0278	1.86364	3.80822	-0.00714607439365114	70596	47206	43609
c1hy_0440003	c1hy_0250001_2	0.1991	0.2914	0.6832	0.4945	0.0019	0.0046	0.0123	0.0162	1.86364	2.41791	-0.000490834217109114	70596	55200	50978
c1hy_0440003	c1hy_0250001_3	-0.0117	0.219	-0.0536	0.9572	0.016	0.005	0.0123	0.0352	1.86364	5.10145	0.020303997625074	70596	55312	51071
c1hy_0440003	c1hy_0380101_1	NA	NA	NA	NA	0.0209	0.005	0.0123	-0.0018	1.86364	-0.295082	NA	70596	72901	67759
c1hy_0440003	c1hy_0380101_2	-0.2198	0.3967	-0.5541	0.5795	-0.0244	0.0051	0.0123	0.0101	1.86364	1.68333	-0.0234713308080518	70596	73913	68693
c1hy_0440003	c1hy_0380101_3	NA	NA	NA	NA	0.0089	0.0047	0.0123	-7e-04	1.86364	-0.106061	NA	70596	73913	68693
c1hy_0440003	c1hy_0380101_4	NA	NA	NA	NA	-0.0264	0.0049	0.0123	-2e-04	1.86364	-0.03125	NA	70596	73913	68693
c1hy_0440003	c1hy_0440004	0.3471	0.617	0.5626	0.5737	0.0932	0.0052	0.0123	0.0044	1.86364	0.721311	0.100307196485918	70596	61796	60338
c1hy_0440003	c1hy_0440005	0.5663	0.4525	1.2515	0.2108	0.0712	0.0049	0.0123	0.0084	1.86364	1.42373	0.0733530676385089	70596	61157	59711
c1hy_0440003	c1hy_0440006	0.3175	0.3934	0.807	0.4197	0.1338	0.0053	0.0123	0.0086	1.86364	1.36508	0.145021518641871	70596	61537	60086
c1hy_0440003	c1hy_0450101	-0.4655	0.2441	-1.9073	0.0565	-0.0772	0.0055	0.0123	0.0305	1.86364	4.23611	-0.0876381236562753	70596	49116	47965
c1hy_0440003	c1hy_0450102	-0.541	0.2612	-2.0709	0.0384	-0.0783	0.0057	0.0123	0.0313	1.86364	4.01282	-0.0768321598826586	70596	61714	60258
c1hy_0440003	c1hy_0450401	NA	NA	NA	NA	0.0126	0.0049	0.0123	-0.0018	1.86364	-0.327273	NA	70596	61757	60299
c1hy_0440003	c1hy_0460001	-0.1452	0.1762	-0.8242	0.4098	-0.0125	0.005	0.0123	0.0801	1.86364	1.15584	-0.00974530720044378	70596	60361	58929
c1hy_0440003	c1hy_0460101	-0.14	0.2216	-0.6319	0.5275	-0.0168	0.0051	0.0123	0.068	1.86364	1.088	-0.0154249963970179	70596	58745	57400
c1hy_0440003	c1hy_0490001	0.0876	0.5746	0.1525	0.8788	-0.0019	0.0052	0.0123	0.0045	1.86364	0.818182	-0.00275366895011296	70596	61862	60401
c1hy_0440003	c1hy_0490102	NA	NA	NA	NA	0.0049	0.0049	0.0123	-5e-04	1.86364	-0.078125	NA	70596	54087	52819
c1hy_0440003	c1hy_0491001	NA	NA	NA	NA	NA	NA	0.0123	4e-04	1.86364	0.0714286	NA	70596	61862	60401
c1hy_0440003	c1hy_0492001	-0.5143	0.3782	-1.36	0.1738	-0.0267	0.0055	0.0123	0.0117	1.86364	1.91803	-0.0233227318722036	70596	61862	60401
c1hy_0440003	c1hy_0492002	-0.2887	0.2431	-1.1876	0.235	-0.062	0.0052	0.0123	0.0271	1.86364	3.87143	-0.0638225333582238	70596	61862	60401
c1hy_0440003	c1hy_0493001	0.6466	0.5861	1.1032	0.2699	-0.0356	0.0052	0.0123	0.0057	1.86364	0.966102	-0.0448258342473346	70596	61669	60217
c1hy_0440003	c1hy_0493002b	0.6451	0.6899	0.9349	0.3498	-0.0359	0.005	0.0123	0.0045	1.86364	0.789474	-0.0426831199656996	70596	70761	67618
c1hy_0440003	c1hy_0494001	-0.1566	0.7385	-0.2121	0.832	-0.0098	0.005	0.0123	0.0029	1.86364	0.508772	-0.0098730906544367	70596	61733	60276
c1hy_0440003	c1hy_0495001	0.6552	0.6223	1.0529	0.2924	-0.0074	0.005	0.0123	0.0063	1.86364	1.21154	-0.0140030780752736	70596	61726	60269
c1hy_0440003	c1hy_0496001	-0.0555	0.5984	-0.0927	0.9261	0.0382	0.0049	0.0123	0.0036	1.86364	0.545455	0.0451607981841588	70596	54725	53438
c1hy_0440003	c1hy_0497001	0.1243	0.3403	0.3654	0.7148	0.0338	0.005	0.0123	0.0135	1.86364	1.92857	0.0384568060182112	70596	54023	52761
c1hy_0440003	c1hy_0500001	NA	NA	NA	NA	0.0308	0.0048	0.0123	-0.0052	1.86364	-0.787879	NA	70596	61648	60193
c1hy_0440003	c1hy_0500101	NA	NA	NA	NA	NA	NA	0.0123	0.0012	1.86364	0.210526	NA	70596	61779	60325
c1hy_0440003	c1hy_0500201	NA	NA	NA	NA	0.0384	0.0053	0.0123	-0.0021	1.86364	-0.328125	NA	70596	61633	60182
c1hy_0440003	c1hy_0500401	NA	NA	NA	NA	0.0203	0.0051	0.0123	-0.0077	1.86364	-1.24194	NA	70596	61531	60082
c1hy_0440003	c1hy_0500601	0.1191	0.4129	0.2884	0.773	0.0043	0.0049	0.0123	0.0094	1.86364	1.59322	0.00347047323194926	70596	61616	60168
c1hy_0440003	c1hy_0500801	0.0237	0.3801	0.0623	0.9503	-0.0013	0.005	0.0123	0.0116	1.86364	2.18868	-0.00173483144845079	70596	61100	59664
c1hy_0440003	c1hy_0501001	-1	2.9623	-0.4224	0.6728	0.0032	0.0053	0.0123	0.0016	1.86364	0.296296	0.00913671657278674	70596	61077	59645
c1hy_0440003	c1hy_0501201	NA	NA	NA	NA	NA	NA	0.0123	9e-04	1.86364	0.157895	NA	70596	61700	60246
c1hy_0440003	c1hy_0501301	-0.6663	0.8161	-0.8165	0.4142	-0.0099	0.0044	0.0123	0.0046	1.86364	0.821429	-0.00588359757198459	70596	61689	60238
c1hy_0440003	c1hy_0501401	NA	NA	NA	NA	0.0079	0.0056	0.0123	-0.0062	1.86364	-1.10714	NA	70596	61478	60027
c1hy_0440003	c1hy_asq_acomu	-0.3953	0.1978	-1.9988	0.0456	-0.0274	0.0058	0.0123	0.0861	1.86364	8.87629	-0.0172867476782769	70596	65116	63430
c1hy_0440003	c1hy_asq_bgm	-0.0853	0.1835	-0.4645	0.6423	-0.0415	0.0049	0.0123	0.0765	1.86364	8.89535	-0.0448696120589821	70596	61679	60226
c1hy_0440003	c1hy_asq_cfm	-0.5197	0.232	-2.2404	0.0251	-0.0054	0.0054	0.0123	0.0557	1.86364	6.47674	0.0081950734612473	70596	66800	65189
c1hy_0440003	c1hy_asq_dproblem	-0.1548	0.219	-0.7071	0.4795	-0.0297	0.0054	0.0123	0.0515	1.86364	6.68831	-0.0283143398854976	70596	66687	65103
c1hy_0440003	c1hy_asq_epersonal	-0.3171	0.244	-1.2998	0.1937	-0.0387	0.0053	0.0123	0.0355	1.86364	4.08046	-0.0344467046130452	70596	68351	66794
c1hy_0440003	c1hy_asq_total	-0.3525	0.2027	-1.7389	0.082	-0.0393	0.0054	0.0123	0.0772	1.86364	8.21277	-0.0317968283462066	70596	70238	67139
c1hy_0440003	c1hy_bed_time	0.558	0.28	1.9931	0.0463	0.0061	0.0048	0.0123	0.0269	1.86364	3.68493	-0.0041125035865973	70596	70178	70178
c1hy_0440003	c1hy_bmi	-0.3114	0.1453	-2.1436	0.0321	-0.0023	0.0055	0.0123	0.1847	1.86364	13.2878	0.0138708489796332	70596	71319	68138
c1hy_0440003	c1hy_nap_count	0.4019	0.3632	1.1063	0.2686	0.0092	0.0051	0.0123	0.0165	1.86364	2.46269	0.00355304163776992	70596	70178	70178
c1hy_0440003	c1hy_night_wake_up_count	-0.0485	0.2242	-0.2162	0.8288	0.0139	0.0052	0.0123	0.0287	1.86364	4.28358	0.0151639615859739	70596	70178	70178
c1hy_0440003	c1hy_psi_cf	0.6366	0.3144	2.025	0.0429	0.0237	0.0056	0.0123	0.0264	1.86364	4.125	0.0142683137585375	70596	79011	69513
c1hy_0440003	c1hy_sleep_time_day	0.3305	0.3326	0.9939	0.3203	-0.0175	0.0051	0.0123	0.0195	1.86364	3.25	-0.0230369632107119	70596	70178	70178
c1hy_0440003	c1hy_sleep_time_night	-0.0989	0.2443	-0.4048	0.6856	-0.0075	0.005	0.0123	0.0231	1.86364	3.34783	-0.00596082411804064	70596	70178	70178
c1hy_0440003	c1hy_total_sleep_time	0.4884	0.4954	0.9859	0.3242	-0.0232	0.0052	0.0123	0.01	1.86364	1.5873	-0.0290090789578652	70596	70178	70178
c1hy_0440003	c1hy_wake_up_time	0.0542	0.1724	0.3144	0.7532	-0.0122	0.0052	0.0123	0.0699	1.86364	9.07792	-0.0145043987386023	70596	69309	69309
c1hy_0440003	c1y_0010001_1	NA	NA	NA	NA	NA	NA	0.0123	2e-04	1.86364	0.0350877	NA	70596	77997	69609
c1hy_0440003	c1y_0010001_3	NA	NA	NA	NA	-0.0046	0.0055	0.0123	-4e-04	1.86364	-0.0677966	NA	70596	77462	69145
c1hy_0440003	c1y_0080104_checked	0.1543	0.1424	1.084	0.2784	-0.0056	0.0054	0.0123	0.1944	1.86364	9.21327	-0.0151906693554723	70596	79295	69771
c1hy_0440003	c1y_0080204_checked	-0.0745	0.1275	-0.5842	0.5591	-0.0037	0.0062	0.0123	0.2505	1.86364	11.0841	0.000207723156262373	70596	79780	70180
c1hy_0440003	c1y_0090005b	NA	NA	NA	NA	-0.0124	0.005	0.0123	-0.0013	1.86364	-0.188406	NA	70596	70804	67659
c1hy_0440003	c1y_0170001_1	-0.4437	0.376	-1.1799	0.238	0.0028	0.0049	0.0123	0.0144	1.86364	2.18182	0.00900527307398886	70596	78335	69873
c1hy_0440003	c1y_0170001_1_3	0.2468	0.1876	1.3159	0.1882	0.0012	0.0054	0.0123	0.0501	1.86364	5.16495	-0.0050825009992126	70596	70178	70178
c1hy_0440003	c1y_0170001_3	0.6181	0.3218	1.9205	0.0548	8.1569e-05	0.0054	0.0123	0.0238	1.86364	3.05128	-0.0106816431369564	70596	78335	69873
c1hy_0440003	c1y_0210001_1	-0.7812	0.5536	-1.4111	0.1582	-0.0107	0.0052	0.0123	0.0085	1.86364	1.25	-0.0034570499901538	70596	77968	69581
c1hy_0440003	c1y_0210001_2	0.8421	0.5853	1.4386	0.1503	0.0125	0.0053	0.0123	0.0083	1.86364	1.23881	0.004870456779242	70596	77970	69578
c1hy_0440003	c1y_0220001_1	0.382	0.3271	1.168	0.2428	-0.0032	0.0049	0.0123	0.0185	1.86364	3.13559	-0.00932078317119456	70596	77835	69464
c1hy_0440003	c1y_0220001_2	-0.1504	0.3573	-0.4211	0.6737	0.0075	0.0049	0.0123	0.016	1.86364	2.38806	0.0102375329722215	70596	78217	69815
c1hy_0440003	c1y_0220001_3	-0.2428	0.2327	-1.0432	0.2968	0.0129	0.0046	0.0123	0.0414	1.86364	6.27273	0.0198724085322616	70596	76690	68495
c1hy_0440003	c1y_1_bmi	-0.3574	0.1661	-2.1519	0.0314	-0.0047	0.0056	0.0123	0.2582	1.86364	13.1066	0.0178123845890868	70596	71319	68138
c1hy_0440003	c1y_2_bmi	-0.3245	0.1521	-2.1343	0.0328	-0.0052	0.006	0.0123	0.282	1.86364	17.4074	0.016264004545213	70596	71319	68138
c1hy_0440003	c1y_asq_acomu	-0.5052	0.2041	-2.4748	0.0133	-0.0345	0.0057	0.0123	0.0953	1.86364	10.1383	-0.0216334392466059	70596	61862	60401
c1hy_0440003	c1y_asq_bgm	-0.0147	0.126	-0.117	0.9069	-0.0209	0.0054	0.0123	0.1767	1.86364	15.5	-0.0245978896762806	70596	61862	60401
c1hy_0440003	c1y_asq_cfm	-0.2768	0.2174	-1.2733	0.2029	-0.0273	0.0051	0.0123	0.0465	1.86364	5.96154	-0.0239571354400742	70596	61862	60401
c1hy_0440003	c1y_asq_dproblem	-0.1706	0.1868	-0.9136	0.3609	-0.0273	0.0054	0.0123	0.061	1.86364	7.625	-0.0261629058486176	70596	61862	60401
c1hy_0440003	c1y_asq_epersonal	-0.0896	0.1735	-0.5163	0.6056	-0.0373	0.0055	0.0123	0.0613	1.86364	7.38554	-0.0398277710446726	70596	61862	60401
c1hy_0440003	c1y_asq_total	-0.2234	0.1571	-1.4224	0.1549	-0.0402	0.0054	0.0123	0.1088	1.86364	11.6989	-0.0361649349330803	70596	70444	67333
c1hy_0440003	c1y_bed_time	-0.2649	0.3652	-0.7255	0.4681	0.0151	0.0051	0.0123	0.0129	1.86364	2.01562	0.018731545864875	70596	70050	70050
c1hy_0440003	c1y_nap_count	0.2297	0.2859	0.8034	0.4217	0.0147	0.0048	0.0123	0.0192	1.86364	3.04762	0.0114082770528689	70596	70038	70038
c1hy_0440003	c1y_night_wake_up_count	0.2103	0.3097	0.6792	0.497	0.0093	0.0053	0.0123	0.0191	1.86364	3.03175	0.00627360713477914	70596	69125	69125
c1hy_0440003	c1y_sleep_time_day	0.0176	0.2793	0.063	0.9498	-0.0134	0.0049	0.0123	0.0204	1.86364	3.2381	-0.0139705032232182	70596	69935	69935
c1hy_0440003	c1y_sleep_time_night	-0.19	0.2357	-0.8063	0.4201	-0.0096	0.0047	0.0123	0.029	1.86364	4.26471	-0.00620241219948015	70596	69685	69685
c1hy_0440003	c1y_total_sleep_time	-0.1465	0.2351	-0.6229	0.5333	-0.0198	0.005	0.0123	0.0279	1.86364	4.5	-0.0175345841010144	70596	69920	69920
c1hy_0440003	c1y_wake_up_time	0.0745	0.1745	0.4267	0.6696	0.0026	0.0057	0.0123	0.063	1.86364	8.87324	0.000559444294974816	70596	69946	69946
c1hy_0440003	c2hy_0010101	0.1273	0.5337	0.2386	0.8114	-0.0078	0.0049	0.0123	0.0071	1.86364	1.01429	-0.0100620965207822	70596	71426	63121
c1hy_0440003	c2hy_0010201	NA	NA	NA	NA	0.0041	0.0053	0.0123	-0.0108	1.86364	-1.74194	NA	70596	71426	63121
c1hy_0440003	c2hy_0010301	-0.2287	0.6161	-0.3712	0.7105	0.0081	0.0047	0.0123	0.0047	1.86364	0.770492	0.0109443067861315	70596	71426	63121
c1hy_0440003	c2hy_0030002_checked	0.1042	0.1188	0.8773	0.3803	-0.0106	0.0063	0.0123	0.2841	1.86364	13.4645	-0.0210124949800614	70596	76816	67821
c1hy_0440003	c2hy_0040101	-0.0883	0.2772	-0.3186	0.75	0.0141	0.005	0.0123	0.0238	1.86364	3.26027	0.01769263285005	70596	71426	63121
c1hy_0440003	c2hy_0040102	-0.2036	0.379	-0.5371	0.5912	0.0092	0.0051	0.0123	0.0151	1.86364	1.96104	0.0133068396468058	70596	71426	63121
c1hy_0440003	c2hy_0040201	-0.3187	0.3657	-0.8715	0.3835	0.0298	0.005	0.0123	0.0156	1.86364	2.26087	0.0384758157290564	70596	71426	63121
c1hy_0440003	c2hy_0040301	0.0272	0.4541	0.06	0.9522	-0.01	0.005	0.0123	0.0088	1.86364	1.44262	-0.0116557589690944	70596	71426	63121
c1hy_0440003	c2hy_0040401b	NA	NA	NA	NA	-0.0031	0.0051	0.0123	-0.0044	1.86364	-0.733333	NA	70596	70733	67591
c1hy_0440003	c2hy_0060001	-0.8098	0.5727	-1.4141	0.1573	-0.0042	0.0052	0.0123	0.0076	1.86364	1.13433	0.00313585532614677	70596	71426	63121
c1hy_0440003	c2hy_0060002	-0.3036	0.505	-0.6012	0.5477	-0.0119	0.0049	0.0123	0.0074	1.86364	1.23333	-0.0105951646420444	70596	71426	63121
c1hy_0440003	c2hy_0060003	0.5939	0.561	1.0587	0.2897	-0.0125	0.0048	0.0123	0.0069	1.86364	1.07812	-0.019722946685985	70596	71426	63121
c1hy_0440003	c2hy_0060004	-0.3457	0.2295	-1.5061	0.132	-0.0065	0.0053	0.0123	0.0353	1.86364	4.97183	-0.00011159667803434	70596	71426	63121
c1hy_0440003	c2hy_0060005	-0.0938	0.3804	-0.2466	0.8052	-0.02	0.0047	0.0123	0.0116	1.86364	1.58904	-0.0216071492197505	70596	71648	63304
c1hy_0440003	c2hy_0060006	0.9173	2.0956	0.4377	0.6616	-0.012	0.0048	0.0123	0.0022	1.86364	0.333333	-0.0183868877601544	70596	71648	63304
c1hy_0440003	c2hy_0060007	-0.0776	0.2871	-0.2704	0.7868	-0.0238	0.0051	0.0123	0.0263	1.86364	3.65278	-0.0258422530212079	70596	71648	63304
c1hy_0440003	c2hy_0060008	0.2148	0.8742	0.2457	0.8059	-0.0189	0.005	0.0123	0.0028	1.86364	0.41791	-0.0226655050914429	70596	71648	63304
c1hy_0440003	c2hy_0060009	0.1257	0.2878	0.4366	0.6624	-0.0128	0.0049	0.0123	0.0189	1.86364	2.66197	-0.0165552957312998	70596	71648	63304
c1hy_0440003	c2hy_0060010	-0.6351	0.4286	-1.4819	0.1384	-0.0133	0.0057	0.0123	0.0138	1.86364	1.89041	-0.00675594289498434	70596	71648	63304
c1hy_0440003	c2hy_0060011	-0.1834	0.3533	-0.5193	0.6036	-0.0408	0.0053	0.0123	0.0165	1.86364	2.5	-0.0438564226529065	70596	71648	63304
c1hy_0440003	c2hy_0070101	0.6917	0.3408	2.0295	0.0424	0.026	0.0049	0.0123	0.0171	1.86364	2.75806	0.0194635077127413	70596	71653	63309
c1hy_0440003	c2hy_0070201	-0.5195	0.3625	-1.433	0.1519	-0.029	0.0054	0.0123	0.0138	1.86364	2.09091	-0.0261536315014879	70596	71648	63304
c1hy_0440003	c2hy_0070202	-0.3201	0.248	-1.2909	0.1967	-0.0582	0.0051	0.0123	0.0294	1.86364	3.97297	-0.0606158723614907	70596	71479	63180
c1hy_0440003	c2hy_0070301	0.1635	0.2987	0.5474	0.5841	-0.0071	0.0052	0.0123	0.0152	1.86364	2.375	-0.0103609438202107	70596	71475	63178
c1hy_0440003	c2hy_0070302	0.1378	0.3284	0.4197	0.6747	-0.0126	0.0052	0.0123	0.013	1.86364	1.91176	-0.0155323517206944	70596	78277	68905
c1hy_0440003	c2hy_0070401	0.3231	0.5138	0.6288	0.5295	-0.0104	0.005	0.0123	0.0081	1.86364	1.26562	-0.0145938260145611	70596	78277	68905
c1hy_0440003	c2hy_0070501	0.9455	0.937	1.009	0.313	-0.0034	0.0049	0.0123	0.0047	1.86364	0.746032	-0.0109501158092958	70596	78277	68905
c1hy_0440003	c2hy_0070601	-0.1212	0.4198	-0.2887	0.7728	0.0333	0.0049	0.0123	0.0084	1.86364	1.12	0.0375459463459288	70596	78277	68905
c1hy_0440003	c2hy_0070701	-0.0318	0.4695	-0.0677	0.946	0.0288	0.0052	0.0123	0.0086	1.86364	1.19444	0.0317292323955496	70596	78277	68905
c1hy_0440003	c2hy_0090001	0.1313	0.3826	0.3431	0.7315	0.0295	0.0052	0.0123	0.0136	1.86364	1.7	0.0305228180613077	70596	78277	68905
c1hy_0440003	c2hy_0090101	NA	NA	NA	NA	NA	NA	0.0123	2e-04	1.86364	0.031746	NA	70596	78270	68899
c1hy_0440003	c2hy_0090201	NA	NA	NA	NA	0.0271	0.0051	0.0123	-0.0029	1.86364	-0.408451	NA	70596	78466	69082
c1hy_0440003	c2hy_0090401	-0.8175	1.4235	-0.5743	0.5658	0.0236	0.0052	0.0123	0.0027	1.86364	0.442623	0.0303651819018466	70596	78466	69082
c1hy_0440003	c2hy_0090601	-0.0743	0.61	-0.1218	0.903	0.0037	0.0047	0.0123	0.0043	1.86364	0.632353	0.00453636193212457	70596	79705	70117
c1hy_0440003	c2hy_0090801	NA	NA	NA	NA	NA	NA	0.0123	0.0021	1.86364	0.33871	NA	70596	79705	70117
c1hy_0440003	c2hy_0090901	-1	2.1198	-0.706	0.4802	0.0051	0.0044	0.0123	0.0026	1.86364	0.440678	0.0140235449064159	70596	79705	70117
c1hy_0440003	c2hy_0091001	NA	NA	NA	NA	-0.0023	0.0049	0.0123	-0.0023	1.86364	-0.359375	NA	70596	79705	70117
c1hy_0440003	c2hy_0091201	-0.0129	0.749	-0.0172	0.9863	0.0251	0.0053	0.0123	0.0035	1.86364	0.564516	0.027151811629135	70596	79705	70117
c1hy_0440003	c2hy_0091301	-0.5359	0.4163	-1.2873	0.198	-0.0102	0.005	0.0123	0.0114	1.86364	1.96552	-0.00462105920106425	70596	79705	70117
c1hy_0440003	c2hy_0091401	NA	NA	NA	NA	0.0057	0.005	0.0123	-0.0067	1.86364	-1.11667	NA	70596	79449	69929
c1hy_0440003	c2hy_0190001	-0.3706	0.4539	-0.8165	0.4142	0.0094	0.0052	0.0123	0.0092	1.86364	1.29577	0.0141616851024313	70596	79449	69929
c1hy_0440003	c2hy_0200001	0.0288	0.2055	0.14	0.8886	0.0305	0.0051	0.0123	0.04	1.86364	5.19481	0.0328890305791148	70596	79449	69929
c1hy_0440003	c2hy_asq_acomu	-0.2383	0.1884	-1.2647	0.206	-0.0076	0.005	0.0123	0.066	1.86364	7.02128	-0.00146427241749224	70596	69837	65109
c1hy_0440003	c2hy_asq_bgm	-0.4768	0.1976	-2.4136	0.0158	-0.037	0.005	0.0123	0.0652	1.86364	7.01075	-0.0274740652207386	70596	69837	65109
c1hy_0440003	c2hy_asq_cfm	-0.4865	0.2676	-1.8178	0.0691	0.0033	0.005	0.0123	0.0357	1.86364	4.89041	0.0140926127857105	70596	69837	65109
c1hy_0440003	c2hy_asq_dproblem	-0.6571	0.2578	-2.5483	0.0108	-0.0054	0.005	0.0123	0.0588	1.86364	7.08434	0.0122882415510447	70596	69837	65109
c1hy_0440003	c2hy_asq_epersonal	-0.394	0.2275	-1.7316	0.0834	-0.0315	0.0053	0.0123	0.0734	1.86364	8.24719	-0.0231346305763699	70596	69837	65109
c1hy_0440003	c2hy_asq_total	-0.5242	0.2131	-2.4605	0.0139	-0.0181	0.005	0.0123	0.0765	1.86364	8.89535	-0.00289922204535431	70596	71319	68138
c1hy_0440003	c2hy_bmi	-0.2806	0.1344	-2.0878	0.0368	0.0112	0.0055	0.0123	0.2398	1.86364	16.2027	0.0319669968825103	70596	62212	59567
c1hy_0440003	c2hy_psi_cf	0.4094	0.2618	1.564	0.1178	0.0244	0.005	0.0123	0.0273	1.86364	4.33333	0.0191227205714724	70596	78831	69354
c1hy_0440003	c2y_0010001	0.2432	1.0219	0.238	0.8119	-0.0037	0.0053	0.0123	0.0024	1.86364	0.40678	-0.00541903048624518	70596	61554	60108
c1hy_0440003	c2y_0010101	0.5866	0.3574	1.6411	0.1008	-0.0138	0.0049	0.0123	0.015	1.86364	2.34375	-0.0236646527079417	70596	59626	58238
c1hy_0440003	c2y_0010201	NA	NA	NA	NA	0.0125	0.0052	0.0123	-9e-04	1.86364	-0.138462	NA	70596	61862	60401
c1hy_0440003	c2y_0010301	0.5563	0.5465	1.0179	0.3087	0.0019	0.0054	0.0123	0.0078	1.86364	1.27869	-0.00340432900095507	70596	61862	60401
c1hy_0440003	c2y_0030002_checked	0.1351	0.1264	1.0688	0.2852	-0.0079	0.0063	0.0123	0.2606	1.86364	11.8455	-0.0189394038038474	70596	77649	68519
c1hy_0440003	c2y_0040101	NA	NA	NA	NA	-0.0037	0.0046	0.0123	-0.0016	1.86364	-0.313725	NA	70596	61589	60137
c1hy_0440003	c2y_0041001	NA	NA	NA	NA	NA	NA	0.0123	6e-04	1.86364	0.111111	NA	70596	61862	60401
c1hy_0440003	c2y_0041101	-0.7965	3.4757	-0.2292	0.8188	-0.0063	0.005	0.0123	0.0013	1.86364	0.236364	-0.00373328290247433	70596	61862	60401
c1hy_0440003	c2y_0041201	0.7886	0.8231	0.958	0.338	0.0132	0.0051	0.0123	0.0045	1.86364	0.714286	0.00864786439723377	70596	61862	60401
c1hy_0440003	c2y_0041301	NA	NA	NA	NA	-0.0016	0.0048	0.0123	-8e-04	1.86364	-0.137931	NA	70596	61862	60401
c1hy_0440003	c2y_0041401	0.2245	0.7074	0.3173	0.751	-0.0055	0.0049	0.0123	0.004	1.86364	0.57971	-0.00765471846540633	70596	61862	60401
c1hy_0440003	c2y_0041501	0.6685	0.4954	1.3493	0.1772	0.065	0.0052	0.0123	0.0085	1.86364	1.37097	0.0649569222811233	70596	61862	60401
c1hy_0440003	c2y_0041601	-0.1844	0.6607	-0.2792	0.7801	-0.0481	0.0052	0.0123	0.0039	1.86364	0.639344	-0.0517689438730338	70596	61862	60401
c1hy_0440003	c2y_0041701	NA	NA	NA	NA	-0.029	0.0054	0.0123	-7e-04	1.86364	-0.127273	NA	70596	61862	60401
c1hy_0440003	c2y_0041801	0.6444	0.3299	1.9534	0.0508	0.061	0.0046	0.0123	0.0167	1.86364	2.31944	0.0583508398003123	70596	61862	60401
c1hy_0440003	c2y_0041901	0.314	2.073	0.1515	0.8796	0.0407	0.0052	0.0123	0.0012	1.86364	0.210526	0.0436187141579105	70596	61862	60401
c1hy_0440003	c2y_0042001	-0.4686	0.701	-0.6686	0.5038	0.0361	0.0052	0.0123	0.0041	1.86364	0.66129	0.0433209793644541	70596	61411	59967
c1hy_0440003	c2y_0042101	0.6034	0.4358	1.3846	0.1662	0.0778	0.0054	0.0123	0.0104	1.86364	1.50725	0.0793053444030422	70596	61700	60245
c1hy_0440003	c2y_0042201	0.5109	0.6271	0.8147	0.4152	0.0569	0.005	0.0123	0.0051	1.86364	0.822581	0.0587673084436264	70596	61760	60305
c1hy_0440003	c2y_0042301	0.4639	0.3251	1.4267	0.1537	0.0795	0.0051	0.0123	0.0171	1.86364	2.40845	0.0816750412279344	70596	61540	60091
c1hy_0440003	c2y_0042401	0.5119	0.3803	1.3463	0.1782	0.0547	0.005	0.0123	0.0142	1.86364	1.97222	0.0539127346828063	70596	61614	60163
c1hy_0440003	c2y_0042501	0.4898	0.5176	0.9463	0.344	-0.0142	0.0055	0.0123	0.0092	1.86364	1.41538	-0.021073556587211	70596	61048	59617
c1hy_0440003	c2y_0050301	NA	NA	NA	NA	-0.0024	0.0048	0.0123	-0.0012	1.86364	-0.2	NA	70596	61610	60159
c1hy_0440003	c2y_0050601	NA	NA	NA	NA	2e-04	0.0047	0.0123	-0.0048	1.86364	-0.827586	NA	70596	61560	60113
c1hy_0440003	c2y_0051001	0.7544	2.0005	0.3771	0.7061	-1e-04	0.005	0.0123	0.0023	1.86364	0.359375	-0.00415255474440147	70596	61568	60120
c1hy_0440003	c2y_0053101	-0.0095	0.2069	-0.0458	0.9635	5e-04	0.0058	0.0123	0.0551	1.86364	6.40698	0.000823087072780385	70596	61675	60223
c1hy_0440003	c2y_0053102	-0.0126	0.1968	-0.0641	0.9489	-2e-04	0.0058	0.0123	0.058	1.86364	6.59091	0.000102830862836819	70596	52611	51353
c1hy_0440003	c2y_0060001	-0.6019	0.3944	-1.526	0.127	0.0012	0.0056	0.0123	0.0118	1.86364	1.90323	0.00881897020582133	70596	49932	48753
c1hy_0440003	c2y_0060101	-0.0715	0.2301	-0.3109	0.7558	0.0191	0.0053	0.0123	0.0409	1.86364	4.59551	0.0256832627784614	70596	49370	48201
c1hy_0440003	c2y_0060201	0.0189	0.2798	0.0676	0.9461	0.0018	0.005	0.0123	0.0213	1.86364	3.04286	0.00190479805170364	70596	50549	49354
c1hy_0440003	c2y_0060401	NA	NA	NA	NA	0.005	0.0045	0.0123	-0.0104	1.86364	-1.7931	NA	70596	61622	60172
c1hy_0440003	c2y_0061301	0.0587	0.3013	0.1947	0.8456	0.0179	0.0051	0.0123	0.0201	1.86364	2.91304	0.0192455811596758	70596	60142	58739
c1hy_0440003	c2y_0061401	-0.0118	0.3111	-0.0381	0.9696	0.0685	0.005	0.0123	0.0166	1.86364	2.72131	0.0778379103791479	70596	59228	57867
c1hy_0440003	c2y_0061501	0.11	0.323	0.3405	0.7335	0.0127	0.0048	0.0123	0.0121	1.86364	1.75362	0.0127255478376391	70596	61699	60247
c1hy_0440003	c2y_0061601	-0.2487	0.973	-0.2556	0.7983	0.0072	0.0049	0.0123	0.0047	1.86364	0.758065	0.00986127789758752	70596	61717	60262
c1hy_0440003	c2y_0061901	0.0736	0.5877	0.1253	0.9003	-0.0151	0.005	0.0123	0.0045	1.86364	0.703125	-0.0172825661505986	70596	61329	59891
c1hy_0440003	c2y_0062001	0.4147	0.3682	1.1263	0.2601	0.014	0.0051	0.0123	0.0124	1.86364	1.9375	0.0103915553888116	70596	61302	59864
c1hy_0440003	c2y_0062101	-0.9562	0.7273	-1.3147	0.1886	0.0211	0.0052	0.0123	0.0069	1.86364	1.09524	0.0322564074426801	70596	61581	60128
c1hy_0440003	c2y_0062201	-0.2898	0.401	-0.7227	0.4699	0.0087	0.005	0.0123	0.0145	1.86364	1.93333	0.0138874455223578	70596	57915	56585
c1hy_0440003	c2y_0062301	NA	NA	NA	NA	0.0071	0.0049	0.0123	-0.002	1.86364	-0.30303	NA	70596	61192	59756
c1hy_0440003	c2y_0062401	0.0339	0.2795	0.1215	0.9033	-7e-04	0.0047	0.0123	0.0183	1.86364	3.26786	-0.00129387904419245	70596	61929	60465
c1hy_0440003	c2y_0062601	-0.1251	0.3823	-0.3274	0.7434	0.0035	0.0049	0.0123	0.0109	1.86364	1.94643	0.00534512175507779	70596	61689	60234
c1hy_0440003	c2y_0062701	NA	NA	NA	NA	-0.0079	0.0049	0.0123	-4.4094e-05	1.86364	-0.00711194	NA	70596	62053	60589
c1hy_0440003	c2y_0070001	-0.2213	0.2464	-0.8983	0.369	0.0298	0.0054	0.0123	0.0294	1.86364	4.0274	0.0376395609230675	70596	61695	60244
c1hy_0440003	c2y_0070002	-0.0598	0.2779	-0.215	0.8297	0.0233	0.0052	0.0123	0.0244	1.86364	3.43662	0.0269801315597163	70596	62078	60611
c1hy_0440003	c2y_0070101	0.5715	0.3924	1.4565	0.1453	0.032	0.0049	0.0123	0.0138	1.86364	2	0.0279123097493539	70596	61919	60459
c1hy_0440003	c2y_0070201	-0.1637	0.3052	-0.5363	0.5917	-0.0126	0.0053	0.0123	0.0188	1.86364	2.9375	-0.014872025555673	70596	49042	43280
c1hy_0440003	c2y_0070301b	NA	NA	NA	NA	-0.0059	0.0048	0.0123	-2e-04	1.86364	-0.0338983	NA	70596	70928	67771
c1hy_0440003	c2y_0080001_1	0.0893	0.3036	0.2941	0.7686	-0.0053	0.0053	0.0123	0.0208	1.86364	3.25	-0.00712454109147306	70596	73765	68564
c1hy_0440003	c2y_0080001_2	0.1635	0.2699	0.6057	0.5447	0.0489	0.0051	0.0123	0.0219	1.86364	3.47619	0.0495868210918877	70596	73913	68693
c1hy_0440003	c2y_0090001b2	NA	NA	NA	NA	0.0055	0.005	0.0123	-0.008	1.86364	-1.37931	NA	70596	70926	67771
c1hy_0440003	c2y_0090002	-0.1157	0.2827	-0.4092	0.6824	-0.0027	0.005	0.0123	0.0207	1.86364	3	-0.00116182776886538	70596	59809	58700
c1hy_0440003	c2y_0100001_2	0.0733	0.2896	0.2532	0.8001	6.9649e-05	0.005	0.0123	0.0196	1.86364	2.9697	-0.00108213751117645	70596	73913	68693
c1hy_0440003	c2y_0100001_3	0.0392	0.2766	0.1417	0.8873	0.0134	0.005	0.0123	0.0195	1.86364	2.70833	0.0137018874663152	70596	73913	68693
c1hy_0440003	c2y_0100001_4	-0.6956	0.582	-1.1953	0.232	0.0155	0.0044	0.0123	0.008	1.86364	1.25	0.0234373990873065	70596	73913	68693
c1hy_0440003	c2y_0100102	-0.0775	0.2198	-0.3526	0.7244	0.0131	0.005	0.0123	0.0417	1.86364	5.27848	0.0167097432123273	70596	59805	58697
c1hy_0440003	c2y_0100203	0.0447	0.2836	0.1577	0.8747	0.0162	0.0055	0.0123	0.022	1.86364	3.23529	0.0175250152793871	70596	59634	58527
c1hy_0440003	c2y_0100301	0.0024	0.3199	0.0076	0.9939	0.0157	0.0054	0.0123	0.0162	1.86364	2.38235	0.0175975304461977	70596	59801	58692
c1hy_0440003	c2y_0100304	-0.2279	0.545	-0.4183	0.6757	0.0131	0.0053	0.0123	0.0051	1.86364	0.894737	0.0164589294331568	70596	59733	58625
c1hy_0440003	c2y_0100501_3	0.2186	0.4543	0.4811	0.6304	0.0073	0.0054	0.0123	0.0093	1.86364	1.55	0.00539675006066008	70596	73913	68693
c1hy_0440003	c2y_0100602	-0.0527	0.2409	-0.2187	0.8269	0.0055	0.0047	0.0123	0.0228	1.86364	3.35294	0.00715380100339137	70596	58159	57345
c1hy_0440003	c2y_0100703	-0.3623	0.3275	-1.1062	0.2687	0.0178	0.005	0.0123	0.0153	1.86364	2.42857	0.0252047930631384	70596	58174	57360
c1hy_0440003	c2y_0100801	-0.3353	0.3819	-0.8778	0.38	0.0155	0.005	0.0123	0.012	1.86364	1.96721	0.021659134027123	70596	58136	57324
c1hy_0440003	c2y_0101102	0.115	0.4446	0.2587	0.7959	0.0053	0.0047	0.0123	0.0101	1.86364	1.62903	0.00469638217286795	70596	58088	57277
c1hy_0440003	c2y_0102001_3	NA	NA	NA	NA	0.0054	0.005	0.0123	-5e-04	1.86364	-0.0877193	NA	70596	73913	68693
c1hy_0440003	c2y_0103501_2	0.3345	0.3502	0.9552	0.3395	-0.0104	0.005	0.0123	0.0157	1.86364	2.34328	-0.015805976171522	70596	73913	68693
c1hy_0440003	c2y_0103501_3	NA	NA	NA	NA	NA	NA	0.0123	5e-04	1.86364	0.0833333	NA	70596	73913	68693
c1hy_0440003	c2y_0104001_2	-0.0123	0.2995	-0.041	0.9673	0.0417	0.0048	0.0123	0.0185	1.86364	2.68116	0.0450624567786484	70596	72761	67643
c1hy_0440003	c2y_0104001_3	NA	NA	NA	NA	0.0135	0.0047	0.0123	-0.0028	1.86364	-0.491228	NA	70596	73913	68693
c1hy_0440003	c2y_0104501_2	NA	NA	NA	NA	-0.0158	0.0052	0.0123	-0.009	1.86364	-1.55172	NA	70596	73913	68693
c1hy_0440003	c2y_0105001_2	0.0883	0.2833	0.3118	0.7552	0.0203	0.0051	0.0123	0.0227	1.86364	3.28986	0.0202256318569031	70596	73913	68693
c1hy_0440003	c2y_0105001_3	0.8484	1.2669	0.6697	0.503	0.0182	0.005	0.0123	0.0027	1.86364	0.457627	0.0143572411975286	70596	73913	68693
c1hy_0440003	c2y_0105501	0.2478	0.276	0.8979	0.3693	0.0363	0.0049	0.0123	0.0199	1.86364	3.01515	0.037341057660517	70596	57999	57188
c1hy_0440003	c2y_0105601	0.7919	0.5272	1.5021	0.1331	0.0052	0.0051	0.0123	0.0077	1.86364	1.24194	-0.0018898870386504	70596	56053	56053
c1hy_0440003	c2y_0105701	-0.0855	0.3232	-0.2647	0.7912	0.0443	0.0047	0.0123	0.0154	1.86364	2.52459	0.0516015053151915	70596	56066	56066
c1hy_0440003	c2y_0110001	-0.3098	0.1704	-1.818	0.0691	0.0079	0.0051	0.0123	0.0618	1.86364	7.53659	0.0180843818418689	70596	56035	56035
c1hy_0440003	c2y_0120001	-0.2125	0.1904	-1.1163	0.2643	0.0085	0.0055	0.0123	0.0519	1.86364	6.32927	0.0154355828296113	70596	55716	55716
c1hy_0440003	c2y_0120101	-0.3211	0.1948	-1.6485	0.0992	0.0095	0.0052	0.0123	0.0463	1.86364	5.7875	0.0188818892642771	70596	56035	56035
c1hy_0440003	c2y_0120201	-0.2424	0.2327	-1.0415	0.2977	0.0077	0.0055	0.0123	0.0342	1.86364	3.8427	0.0138129858916884	70596	59091	58376
c1hy_0440003	c2y_0120301	NA	NA	NA	NA	NA	NA	0.0123	4e-04	1.86364	0.0689655	NA	70596	59091	58375
c1hy_0440003	c2y_0130001	-0.305	0.2843	-1.0729	0.2833	0.001	0.0054	0.0123	0.0192	1.86364	3.09677	0.00588679767894695	70596	59032	58318
c1hy_0440003	c2y_0140001	0.2693	1.2589	0.2139	0.8306	-0.0064	0.0048	0.0123	0.0016	1.86364	0.285714	-0.00834371693796663	70596	58926	58213
c1hy_0440003	c2y_0150001	0.2309	0.6136	0.3763	0.7067	0.0053	0.0055	0.0123	0.0049	1.86364	0.753846	0.00411092011889597	70596	59006	58293
c1hy_0440003	c2y_0160001	0.0061	0.1868	0.0326	0.974	0.012	0.005	0.0123	0.057	1.86364	5.7	0.0136739791166144	70596	58597	57778
c1hy_0440003	c2y_0170001	6e-04	0.1935	0.0031	0.9975	0.0105	0.0053	0.0123	0.0528	1.86364	5.33333	0.0120665740248041	70596	58615	57796
c1hy_0440003	c2y_0170101	0.0455	0.2043	0.2225	0.8239	0.0112	0.0051	0.0123	0.0517	1.86364	4.92381	0.0117210289256924	70596	58376	57561
c1hy_0440003	c2y_0170401	0.2463	0.3216	0.7658	0.4438	2e-04	0.0052	0.0123	0.0192	1.86364	2.86567	-0.00361920347144285	70596	58487	57672
c1hy_0440003	c2y_0180001	0.0423	0.2084	0.2032	0.839	-0.0062	0.0049	0.0123	0.0357	1.86364	4.3012	-0.00798460900352047	70596	58518	57703
c1hy_0440003	c2y_0190001	0.0964	0.1686	0.5714	0.5677	0.0082	0.0051	0.0123	0.0645	1.86364	6.32353	0.0064390793468323	70596	62765	61297
c1hy_0440003	c2y_0200001	0.3725	1.4595	0.2552	0.7985	-0.0026	0.0052	0.0123	0.0023	1.86364	0.319444	-0.0048385569984795	70596	62841	61368
c1hy_0440003	c2y_0210001	NA	NA	NA	NA	-0.0023	0.0051	0.0123	-0.0014	1.86364	-0.191781	NA	70596	62606	61147
c1hy_0440003	c2y_0210101	0.5023	0.5519	0.9102	0.3627	0.0064	0.0048	0.0123	0.0072	1.86364	0.935065	0.00227152404588838	70596	62274	60827
c1hy_0440003	c2y_0210201	0.0943	0.5351	0.1762	0.8601	-0.0073	0.005	0.0123	0.0067	1.86364	1.06349	-0.00887078190130859	70596	62714	61249
c1hy_0440003	c2y_0210202	0.1216	0.4734	0.2567	0.7974	-0.0021	0.0052	0.0123	0.0086	1.86364	1.34375	-0.00356301779570779	70596	77614	68324
c1hy_0440003	c2y_0210203	0.3829	0.4805	0.7968	0.4255	0.0049	0.0052	0.0123	0.0079	1.86364	1.29508	0.00154986171632012	70596	77614	68324
c1hy_0440003	c2y_0210204	NA	NA	NA	NA	0.0057	0.0051	0.0123	-0.0019	1.86364	-0.296875	NA	70596	77614	68324
c1hy_0440003	c2y_0210205	NA	NA	NA	NA	0.0087	0.0054	0.0123	-0.0015	1.86364	-0.220588	NA	70596	77614	68324
c1hy_0440003	c2y_0210206	NA	NA	NA	NA	0.0029	0.0048	0.0123	-4e-04	1.86364	-0.0727273	NA	70596	77614	68324
c1hy_0440003	c2y_0210207	-0.1072	0.2754	-0.3892	0.6971	0.0025	0.0045	0.0123	0.0197	1.86364	3.28333	0.00462617640567382	70596	69375	60677
c1hy_0440003	c2y_0210208	NA	NA	NA	NA	-0.0029	0.0049	0.0123	-0.0033	1.86364	-0.55	NA	70596	77736	68464
c1hy_0440003	c2y_0210209	NA	NA	NA	NA	NA	NA	0.0123	7e-04	1.86364	0.127273	NA	70596	20259	18228
c1hy_0440003	c2y_0210210	NA	NA	NA	NA	-1e-04	0.0051	0.0123	-0.0047	1.86364	-0.824561	NA	70596	20259	18228
c1hy_0440003	c2y_0210211	-0.4224	0.5743	-0.7354	0.4621	0.0087	0.0047	0.0123	0.0065	1.86364	1.01562	0.0220341807366467	70596	20259	18228
c1hy_0440003	c2y_0210212	-0.4757	0.4767	-0.9981	0.3183	0.0017	0.0047	0.0123	0.0098	1.86364	1.60656	0.0088475447866897	70596	20259	18228
c1hy_0440003	c2y_0220001	0.1092	0.3562	0.3064	0.7593	-0.0032	0.0051	0.0123	0.0129	1.86364	2.01562	-0.00811691564606411	70596	20259	18228
c1hy_0440003	c2y_0240001	-0.6022	0.3803	-1.5835	0.1133	0.0021	0.005	0.0123	0.0174	1.86364	2.63636	0.0133652739793011	70596	20259	18228
c1hy_0440003	c2y_0250001	0.296	0.4993	0.5929	0.5533	0.0137	0.0053	0.0123	0.0067	1.86364	1.11667	0.025983559095337	70596	20259	18228
c1hy_0440003	c2y_0260001	-0.0544	0.3719	-0.1463	0.8837	0.0123	0.0052	0.0123	0.014	1.86364	2	0.026582521370769	70596	20259	18228
c1hy_0440003	c2y_0270001	0.1183	0.5187	0.2281	0.8196	0.0253	0.005	0.0123	0.0049	1.86364	0.803279	0.0520198029288066	70596	20259	18228
c1hy_0440003	c2y_0280001	NA	NA	NA	NA	NA	NA	0.0123	2e-04	1.86364	0.0273973	NA	70596	20259	18228
c1hy_0440003	c2y_0290001	0.0074	0.1839	0.0402	0.9679	0.0105	0.0048	0.0123	0.0457	1.86364	6.01316	0.0222598465033841	70596	20256	18225
c1hy_0440003	c2y_0300001	-0.2842	0.3157	-0.9004	0.3679	-0.0284	0.0055	0.0123	0.0185	1.86364	2.89062	-0.0280444550504556	70596	71680	63332
c1hy_0440003	c2y_0310001	-0.2431	0.5279	-0.4605	0.6452	-0.0296	0.005	0.0123	0.0064	1.86364	1	-0.0315597932635376	70596	70976	62692
c1hy_0440003	c2y_0320001	0.4125	0.2516	1.6394	0.1011	0.0066	0.0047	0.0123	0.03	1.86364	4.05405	-0.000520701993776281	70596	71664	63317
c1hy_0440003	c2y_0330101	-0.3634	0.377	-0.964	0.335	-0.0034	0.0049	0.0123	0.0142	1.86364	2.18462	0.000976155202404462	70596	70960	62677
c1hy_0440003	c2y_0330201	-0.121	0.4758	-0.2542	0.7993	0.0129	0.005	0.0123	0.0084	1.86364	1.23529	0.0158864563860898	70596	71655	63310
c1hy_0440003	c2y_0340001	0.0852	0.2643	0.3226	0.747	0.025	0.0046	0.0123	0.0236	1.86364	3.63077	0.0272708698810418	70596	70951	62670
c1hy_0440003	c2y_0350001	0.0159	0.463	0.0344	0.9725	0.0309	0.005	0.0123	0.0086	1.86364	1.34375	0.0349137388114124	70596	71659	63314
c1hy_0440003	c2y_0360001	NA	NA	NA	NA	-0.0289	0.0055	0.0123	-0.0022	1.86364	-0.349206	NA	70596	70955	62674
c1hy_0440003	c2y_0360201	0.4644	0.4031	1.152	0.2493	0.0099	0.0047	0.0123	0.0204	1.86364	1.74359	0.00382604572520758	70596	71685	63335
c1hy_0440003	c2y_0450001	0.0493	0.866	0.057	0.9546	0.002	0.0049	0.0123	0.0021	1.86364	0.323077	0.00201392577275237	70596	71426	63121
c1hy_0440003	c2y_0460001	0.3076	0.2453	1.2539	0.2099	0.0223	0.005	0.0123	0.0364	1.86364	5.35294	0.0190435244520912	70596	71426	63121
c1hy_0440003	c2y_asq_acomu	-0.4837	0.2122	-2.2791	0.0227	-0.0093	0.0053	0.0123	0.0949	1.86364	10.4286	0.00722986555399102	70596	68056	66525
c1hy_0440003	c2y_asq_bgm	-0.486	0.1965	-2.4727	0.0134	-0.0297	0.0057	0.0123	0.0941	1.86364	11.6173	-0.0160820459303154	70596	65116	63430
c1hy_0440003	c2y_asq_cfm	-0.4731	0.2524	-1.8741	0.0609	-0.0249	0.0051	0.0123	0.0439	1.86364	5.55696	-0.0167614687320299	70596	61679	60226
c1hy_0440003	c2y_asq_dproblem	-0.9215	0.3281	-2.8087	0.005	-0.0271	0.0054	0.0123	0.0358	1.86364	4.36585	-0.0108826138906861	70596	59836	58795
c1hy_0440003	c2y_asq_epersonal	-0.6053	0.3146	-1.9237	0.0544	-0.0336	0.0052	0.0123	0.0352	1.86364	4.09302	-0.0242171229109945	70596	69837	65109
c1hy_0440003	c2y_asq_total	-0.6166	0.2311	-2.6677	0.0076	-0.0341	0.0052	0.0123	0.079	1.86364	8.97727	-0.0171111892353294	70596	71187	68017
c1hy_0440003	c2y_bmi	-0.1988	0.1272	-1.5626	0.1182	-0.0018	0.0058	0.0123	0.237	1.86364	16.4583	0.0100699715903851	70596	63050	60295
c1hy_0440003	c3hy_0010101	0.6167	0.4308	1.4315	0.1523	-0.0062	0.0048	0.0123	0.0138	1.86364	1.84	-0.0149105628621146	70596	78089	68899
c1hy_0440003	c3hy_0010201	-0.1097	0.5202	-0.2109	0.833	0.0103	0.0054	0.0123	0.0076	1.86364	1.11765	0.0150308123760363	70596	45836	42394
c1hy_0440003	c3hy_0010301	NA	NA	NA	NA	0.0027	0.005	0.0123	-0.0017	1.86364	-0.25	NA	70596	45692	42262
c1hy_0440003	c3hy_0030002	0.0955	0.1047	0.9127	0.3614	-0.0047	0.0064	0.0123	0.3623	1.86364	15.417	-0.0159788918193865	70596	45835	42395
c1hy_0440003	c3hy_0080102	NA	NA	NA	NA	-0.0044	0.0048	0.0123	-0.0055	1.86364	-0.916667	NA	70596	73666	68471
c1hy_0440003	c3hy_0081001	1	2.6241	0.6946	0.4873	0.0218	0.005	0.0123	0.0024	1.86364	0.393443	0.0195344531150184	70596	45692	42266
c1hy_0440003	c3hy_0082002	0.0476	0.2815	0.1692	0.8656	-0.0452	0.005	0.0123	0.0305	1.86364	2.52066	-0.0530951597818292	70596	60292	57782
c1hy_0440003	c3hy_0083001	NA	NA	NA	NA	NA	NA	0.0123	0.001	1.86364	0.140845	NA	70596	69669	69669
c1hy_0440003	c3hy_0083002	0.7675	0.7245	1.0594	0.2894	-3e-04	0.0049	0.0123	0.0055	1.86364	0.808824	-0.00667399190921439	70596	69712	69712
c1hy_0440003	c3hy_0084001	0.05	1.189	0.0421	0.9664	-0.0052	0.0052	0.0123	0.0021	1.86364	0.304348	-0.00551055430778952	70596	70145	70145
c1hy_0440003	c3hy_0085001	0.7985	0.9363	0.8528	0.3937	-0.0066	0.0051	0.0123	0.0049	1.86364	0.671233	-0.0132164675811938	70596	67528	66008
c1hy_0440003	c3hy_0086001	0.3989	0.5526	0.722	0.4703	0.0233	0.0053	0.0123	0.006	1.86364	0.895522	0.0218290712074209	70596	63889	62452
c1hy_0440003	c3hy_0087001	0.1656	0.3961	0.4181	0.6759	0.0212	0.0053	0.0123	0.0123	1.86364	1.75714	0.0211305967739109	70596	63432	61930
c1hy_0440003	c3hy_0090001	0.4353	1.2194	0.357	0.7211	0.0319	0.0051	0.0123	0.0029	1.86364	0.367089	0.0335735758791773	70596	58567	57108
c1hy_0440003	c3hy_0090101	1	4.1007	0.2732	0.7847	-0.0096	0.0048	0.0123	0.0014	1.86364	0.233333	-0.0155039980823076	70596	59441	57854
c1hy_0440003	c3hy_0090201	NA	NA	NA	NA	NA	NA	0.0123	7e-04	1.86364	0.111111	NA	70596	58261	56709
c1hy_0440003	c3hy_0090401	-0.0276	0.6344	-0.0435	0.9653	0.0188	0.0046	0.0123	0.0036	1.86364	0.514286	0.0216338284637028	70596	58181	56625
c1hy_0440003	c3hy_0090601	0.3205	0.5791	0.5534	0.58	-0.0014	0.0052	0.0123	0.0053	1.86364	0.815385	-0.00419338739394998	70596	59348	57766
c1hy_0440003	c3hy_0090801	0.7741	0.6176	1.2535	0.21	-4e-04	0.005	0.0123	0.0075	1.86364	1.31579	-0.00796280502668448	70596	59136	57566
c1hy_0440003	c3hy_0091001	0.0826	0.4424	0.1866	0.852	-0.0099	0.0051	0.0123	0.0112	1.86364	1.72308	-0.0119420702254571	70596	61851	60392
c1hy_0440003	c3hy_0091201	NA	NA	NA	NA	0.0216	0.0051	0.0123	-0.013	1.86364	-2.03125	NA	70596	59936	58549
c1hy_0440003	c3hy_0091401	NA	NA	NA	NA	0.0039	0.0051	0.0123	-0.0012	1.86364	-0.196721	NA	70596	47540	46386
c1hy_0440003	c3hy_asq_acomu	-0.4564	0.2348	-1.9437	0.0519	-0.0252	0.0051	0.0123	0.0435	1.86364	5.50633	-0.0170895292534168	70596	77911	68792
c1hy_0440003	c3hy_asq_bgm	-0.135	0.1964	-0.6871	0.492	-0.0338	0.0052	0.0123	0.0563	1.86364	7.40789	-0.0341362681622712	70596	77531	68492
c1hy_0440003	c3hy_asq_cfm	-0.1516	0.2033	-0.7457	0.4559	-0.0016	0.0055	0.0123	0.0529	1.86364	6.78205	0.00218881537807772	70596	75638	66808
c1hy_0440003	c3hy_asq_dproblem	-0.3394	0.2365	-1.4352	0.1512	0.0017	0.0046	0.0123	0.0431	1.86364	5.4557	0.00990819308834624	70596	79399	70009
c1hy_0440003	c3hy_asq_epersonal	-0.2418	0.2557	-0.9459	0.3442	-0.0162	0.0049	0.0123	0.0429	1.86364	4.98837	-0.0121055869764026	70596	79399	70009
c1hy_0440003	c3hy_asq_total	-0.2835	0.1882	-1.5062	0.132	-0.0214	0.0049	0.0123	0.0646	1.86364	8.17722	-0.0148709209296883	70596	71319	68138
c1hy_0440003	c3hy_bmi	-0.2097	0.1257	-1.6692	0.0951	-0.0028	0.0058	0.0123	0.2701	1.86364	16.3697	0.010801247162211	70596	71319	68138
c1hy_0440003	c3hy_psi_cf	0.356	0.2383	1.4943	0.1351	0.024	0.0047	0.0123	0.0334	1.86364	4.07317	0.0188814880063288	70596	79780	70180
c1hy_0440003	c3y_0010101	0.4977	0.4223	1.1787	0.2385	-0.008	0.005	0.0123	0.0108	1.86364	1.61194	-0.0144712023113959	70596	79449	69929
c1hy_0440003	c3y_0010201	NA	NA	NA	NA	NA	NA	0.0123	9e-04	1.86364	0.130435	NA	70596	79449	69929
c1hy_0440003	c3y_0010301	1	3.5261	0.3754	0.7073	-7e-04	0.005	0.0123	0.0018	1.86364	0.26087	-0.00702822240451725	70596	79449	69929
c1hy_0440003	c3y_0030002_checked	0.0905	0.1072	0.8444	0.3985	-0.0078	0.006	0.0123	0.3134	1.86364	14.3105	-0.0170786267586179	70596	77194	68180
c1hy_0440003	c3y_0040001_1	-0.6355	0.5281	-1.2035	0.2288	-0.0033	0.0044	0.0123	0.0083	1.86364	1.22059	0.00298160355112137	70596	73913	68693
c1hy_0440003	c3y_0040001_2	0.6506	0.4403	1.4774	0.1396	0.0039	0.0044	0.0123	0.0111	1.86364	1.65672	-0.00354232904955246	70596	73913	68693
c1hy_0440003	c3y_0050001_1	0.2693	0.3053	0.882	0.3778	-0.0124	0.0053	0.0123	0.022	1.86364	3.18841	-0.0177744711371712	70596	73913	68693
c1hy_0440003	c3y_0050001_2	0.0447	0.4274	0.1046	0.9167	0.0016	0.0055	0.0123	0.0089	1.86364	1.28986	0.00122784133398306	70596	73913	68693
c1hy_0440003	c3y_0050001_3	-0.291	0.2368	-1.2287	0.2192	0.0209	0.0054	0.0123	0.0435	1.86364	6.30435	0.0295698144239183	70596	73679	68484
c1hy_0440003	c3y_0060001	0.4156	0.4161	0.9987	0.3179	0.0071	0.0055	0.0123	0.0141	1.86364	1.98592	0.00483606760732384	70596	40824	37203
c1hy_0440003	c3y_0082101	0.1238	0.2172	0.5701	0.5686	-0.0057	0.0052	0.0123	0.0477	1.86364	5.54651	-0.0115735599278561	70596	40817	37197
c1hy_0440003	c3y_0082102	0.1272	0.2004	0.6348	0.5256	-0.0044	0.0053	0.0123	0.0549	1.86364	6.16854	-0.00999326487771852	70596	40817	37197
c1hy_0440003	c3y_0091001	-0.42	0.2553	-1.6453	0.0999	0.0048	0.0055	0.0123	0.0302	1.86364	3.51163	0.0153485493816764	70596	40817	37197
c1hy_0440003	c3y_0091101	-0.0511	0.2359	-0.2167	0.8284	0.0197	0.0049	0.0123	0.0405	1.86364	4.55056	0.0303749951486983	70596	40817	37197
c1hy_0440003	c3y_0091201	-0.0994	0.2071	-0.4799	0.6313	0.0101	0.0052	0.0123	0.0365	1.86364	4.29412	0.0171001781231851	70596	40817	37197
c1hy_0440003	c3y_0091301	NA	NA	NA	NA	NA	NA	0.0123	0.0013	1.86364	0.19403	NA	70596	40817	37197
c1hy_0440003	c3y_0091401	-0.5929	0.4601	-1.2885	0.1976	0.0268	0.0049	0.0123	0.0113	1.86364	1.66176	0.0462108668053191	70596	40817	37197
c1hy_0440003	c3y_0091501	0.1008	0.4129	0.244	0.8072	0.0126	0.0049	0.0123	0.0102	1.86364	1.47826	0.0172483248056659	70596	40817	37197
c1hy_0440003	c3y_0092801	NA	NA	NA	NA	-0.0026	0.0048	0.0123	-0.0066	1.86364	-0.985075	NA	70596	60244	60244
c1hy_0440003	c3y_0092901	-0.3175	0.7997	-0.397	0.6913	-0.0076	0.005	0.0123	0.0044	1.86364	0.733333	-0.00609187811093668	70596	59758	58929
c1hy_0440003	c3y_0093001	0.019	0.4929	0.0386	0.9692	-0.0012	0.0049	0.0123	0.0063	1.86364	0.969231	-0.00151063269441156	70596	59541	58526
c1hy_0440003	c3y_0093401	NA	NA	NA	NA	-0.0119	0.0048	0.0123	-0.0078	1.86364	-1.2381	NA	70596	71842	66920
c1hy_0440003	c3y_0094701	NA	NA	NA	NA	0.0038	0.0052	0.0123	-0.0024	1.86364	-0.428571	NA	70596	39019	37436
c1hy_0440003	c3y_0095301	-1	0.7789	-1.4192	0.1559	0.0169	0.0048	0.0123	0.0063	1.86364	1.05	0.0303136545942779	70596	53035	50938
c1hy_0440003	c3y_0095401	-0.2989	0.6513	-0.459	0.6463	0.0218	0.0052	0.0123	0.0044	1.86364	0.6875	0.0258873712017053	70596	60896	60896
c1hy_0440003	c3y_0100101	0.4109	0.5652	0.7271	0.4672	0.0154	0.0049	0.0123	0.0062	1.86364	0.861111	0.0133561973256866	70596	61740	60443
c1hy_0440003	c3y_0100102	0.3509	0.482	0.7281	0.4666	0.006	0.0051	0.0123	0.0087	1.86364	1.19178	0.0031166681856818	70596	58965	57659
c1hy_0440003	c3y_0100201	-0.6888	3.6902	-0.1867	0.8519	0.031	0.005	0.0123	0.0014	1.86364	0.2	0.0377179412322023	70596	59497	58065
c1hy_0440003	c3y_0100301b	0.9368	1.1362	0.8246	0.4096	-0.003	0.0059	0.0123	0.0041	1.86364	0.554054	-0.00987922088745293	70596	70303	67190
c1hy_0440003	c3y_0110001_3	0.0129	0.3057	0.0423	0.9663	0.0164	0.0048	0.0123	0.0212	1.86364	2.90411	0.0173856834262245	70596	73406	68232
c1hy_0440003	c3y_0110101	-0.1529	0.2253	-0.6784	0.4975	0.0194	0.0048	0.0123	0.0383	1.86364	5.17568	0.0251454882279823	70596	76319	67206
c1hy_0440003	c3y_0110201	-0.0374	0.3253	-0.1149	0.9085	0.0165	0.0056	0.0123	0.0182	1.86364	2.56338	0.019010346120355	70596	60884	59565
c1hy_0440003	c3y_0110301	-0.0254	0.3033	-0.0836	0.9333	0.016	0.0053	0.0123	0.0184	1.86364	2.48649	0.0182805062508059	70596	60838	59518
c1hy_0440003	c3y_0110501_3	0.2947	1.1359	0.2595	0.7953	0.0078	0.0056	0.0123	0.0021	1.86364	0.368421	0.00678284374642285	70596	73369	68195
c1hy_0440003	c3y_0110601	0.292	0.3352	0.8711	0.3837	0.0081	0.0045	0.0123	0.0151	1.86364	2.09722	0.00501006591111324	70596	60809	59491
c1hy_0440003	c3y_0110701	-0.1846	0.448	-0.4121	0.6803	0.0163	0.0053	0.0123	0.0103	1.86364	1.51471	0.0202894897664959	70596	60590	59283
c1hy_0440003	c3y_0110801	-0.4084	0.7245	-0.5637	0.573	0.0169	0.0052	0.0123	0.0044	1.86364	0.666667	0.0217996674734906	70596	60807	59489
c1hy_0440003	c3y_0112001_3	NA	NA	NA	NA	0.0163	0.0047	0.0123	-0.0015	1.86364	-0.254237	NA	70596	73310	68145
c1hy_0440003	c3y_0113501_2	0.7712	0.8358	0.9227	0.3562	-0.0105	0.0048	0.0123	0.0043	1.86364	0.661538	-0.0168551050397795	70596	73011	67873
c1hy_0440003	c3y_0113501_3	NA	NA	NA	NA	0.0208	0.005	0.0123	-0.0015	1.86364	-0.217391	NA	70596	73629	68440
c1hy_0440003	c3y_0114001_2	0.3401	0.6952	0.4893	0.6246	0.0295	0.0053	0.0123	0.0042	1.86364	0.591549	0.0289513000047321	70596	73224	68075
c1hy_0440003	c3y_0114001_3	NA	NA	NA	NA	0.003	0.005	0.0123	-0.0047	1.86364	-0.783333	NA	70596	73371	68204
c1hy_0440003	c3y_0114501_2	NA	NA	NA	NA	-0.0066	0.005	0.0123	-0.0038	1.86364	-0.666667	NA	70596	73012	67891
c1hy_0440003	c3y_0115001_2	0.2414	0.3203	0.7538	0.451	-5.8672e-05	0.0053	0.0123	0.0175	1.86364	2.46479	-0.0036596235585624	70596	69911	65007
c1hy_0440003	c3y_0115001_3	0.8375	2.3263	0.36	0.7188	0.0156	0.005	0.0123	0.0016	1.86364	0.231884	0.0130726413059607	70596	71276	66275
c1hy_0440003	c3y_0116001	0.9703	0.5768	1.6824	0.0925	0.032	0.0048	0.0123	0.0083	1.86364	1.53704	0.0262744175968397	70596	58807	57581
c1hy_0440003	c3y_0116101	NA	NA	NA	NA	0.0092	0.0046	0.0123	-0.0068	1.86364	-1.0625	NA	70596	59039	57808
c1hy_0440003	c3y_0116102	0.4604	0.4476	1.0286	0.3037	0.0326	0.005	0.0123	0.0096	1.86364	1.43284	0.0317547044030678	70596	59039	57804
c1hy_0440003	c3y_0120001	-0.2258	0.1887	-1.1967	0.2314	0.0137	0.0052	0.0123	0.0525	1.86364	5.41237	0.021760572486504	70596	58931	57706
c1hy_0440003	c3y_0130001	-0.1333	0.1943	-0.6862	0.4926	0.0104	0.0051	0.0123	0.0375	1.86364	4.03226	0.0148397936105552	70596	59117	57888
c1hy_0440003	c3y_0130101	-0.1688	0.1906	-0.8857	0.3758	0.0134	0.005	0.0123	0.0494	1.86364	4.94	0.0191448699192766	70596	79056	69567
c1hy_0440003	c3y_0130201	-0.2525	0.2592	-0.974	0.3301	0.0074	0.0054	0.0123	0.0303	1.86364	3.06061	0.0131008313480985	70596	79056	69567
c1hy_0440003	c3y_0130301	-0.2972	0.5268	-0.5642	0.5726	0.0133	0.0051	0.0123	0.0068	1.86364	0.957746	0.0170772033804154	70596	77807	69436
c1hy_0440003	c3y_0140001	-0.229	0.1945	-1.1772	0.2391	-0.0015	0.0052	0.0123	0.037	1.86364	4.5122	0.00336749180170614	70596	77807	69436
c1hy_0440003	c3y_0150001	-0.5921	0.4293	-1.3791	0.1679	0.0144	0.0048	0.0123	0.013	1.86364	1.9697	0.0231501658339687	70596	77807	69436
c1hy_0440003	c3y_0160001	-0.088	0.5404	-0.1628	0.8707	0.0159	0.0053	0.0123	0.0064	1.86364	0.914286	0.0178884292396621	70596	78115	69700
c1hy_0440003	c3y_0170001	-0.1927	0.2096	-0.9194	0.3579	0.0232	0.005	0.0123	0.0523	1.86364	5.50526	0.0306001422601934	70596	78115	69700
c1hy_0440003	c3y_0180001	-0.1892	0.2247	-0.8423	0.3996	0.0252	0.005	0.0123	0.0483	1.86364	4.97938	0.0324489885206487	70596	78115	69700
c1hy_0440003	c3y_0180101	-0.1788	0.2288	-0.7817	0.4344	0.029	0.0055	0.0123	0.0516	1.86364	5.54839	0.036577880705364	70596	78115	69700
c1hy_0440003	c3y_0180401	-0.2087	0.3135	-0.6658	0.5055	0.0148	0.0047	0.0123	0.0188	1.86364	2.57534	0.0192443356027007	70596	78062	69663
c1hy_0440003	c3y_0190001	-0.1776	0.2241	-0.7924	0.4281	-0.0012	0.0053	0.0123	0.0383	1.86364	3.94845	0.00264307761009187	70596	78062	69663
c1hy_0440003	c3y_0200001	0.1185	0.1649	0.7186	0.4724	0.0161	0.0046	0.0123	0.0633	1.86364	6.52577	0.0143993217504066	70596	78062	69663
c1hy_0440003	c3y_0210001	-0.4261	0.5029	-0.8472	0.3969	0.0034	0.0054	0.0123	0.0101	1.86364	1.48529	0.00846713371780151	70596	78071	69669
c1hy_0440003	c3y_0220001	-0.3472	0.4769	-0.728	0.4666	0.0078	0.0055	0.0123	0.0091	1.86364	1.35821	0.0121146146552707	70596	78071	69669
c1hy_0440003	c3y_0220101	-0.1263	0.4174	-0.3026	0.7622	0.0084	0.0056	0.0123	0.0133	1.86364	1.84722	0.0133969717325209	70596	43650	40163
c1hy_0440003	c3y_0220201	0.4764	0.7018	0.6787	0.4973	0.0031	0.0051	0.0123	0.0047	1.86364	0.723077	0.000668150745810385	70596	43650	40163
c1hy_0440003	c3y_0220202	-0.0211	1.198	-0.0176	0.9859	0.015	0.005	0.0123	0.0014	1.86364	0.215385	0.0209637643956403	70596	43650	40163
c1hy_0440003	c3y_0220203	-0.1084	0.6607	-0.164	0.8697	0.0262	0.0053	0.0123	0.0044	1.86364	0.733333	0.0373217899110666	70596	43650	40163
c1hy_0440003	c3y_0220204	NA	NA	NA	NA	0.025	0.005	0.0123	-2e-04	1.86364	-0.03125	NA	70596	70975	66017
c1hy_0440003	c3y_0220205	NA	NA	NA	NA	NA	NA	0.0123	8e-04	1.86364	0.115942	NA	70596	70975	66017
c1hy_0440003	c3y_0220206	-0.9261	1.6558	-0.5593	0.576	0.0122	0.0052	0.0123	0.0024	1.86364	0.363636	0.0182472338250496	70596	70975	66017
c1hy_0440003	c3y_0220207	NA	NA	NA	NA	NA	NA	0.0123	6e-04	1.86364	0.101695	NA	70596	73767	68558
c1hy_0440003	c3y_0220208	NA	NA	NA	NA	0.0042	0.0054	0.0123	-0.0032	1.86364	-0.533333	NA	70596	73767	68558
c1hy_0440003	c3y_0220209	0.1714	0.3346	0.5124	0.6083	0.0023	0.0053	0.0123	0.0158	1.86364	2.46875	3.2481158412567e-05	70596	73735	68530
c1hy_0440003	c3y_0220210	-0.3035	0.8845	-0.3431	0.7315	0.0153	0.0056	0.0123	0.0023	1.86364	0.370968	0.0178526659584075	70596	73735	68530
c1hy_0440003	c3y_0220211	NA	NA	NA	NA	0.0032	0.0049	0.0123	-0.003	1.86364	-0.517241	NA	70596	73735	68530
c1hy_0440003	c3y_0220212	NA	NA	NA	NA	0.0018	0.0048	0.0123	-0.0047	1.86364	-0.746032	NA	70596	73809	68605
c1hy_0440003	c3y_0230001	0.7866	0.6859	1.1468	0.2515	0.0033	0.0055	0.0123	0.0066	1.86364	1.1	-0.00363899156706493	70596	73304	68164
c1hy_0440003	c3y_0240001	-0.3721	0.2529	-1.4714	0.1412	-0.0212	0.0053	0.0123	0.031	1.86364	4.49275	-0.0151476167086995	70596	71266	68088
c1hy_0440003	c3y_0250001	-0.5596	0.3719	-1.5046	0.1324	-0.0123	0.0052	0.0123	0.0162	1.86364	2.38235	-0.00498520502907159	70596	71266	68088
c1hy_0440003	c3y_0260001	-0.2113	0.2689	-0.7855	0.4321	0.0124	0.0053	0.0123	0.0292	1.86364	4.17143	0.0173119334606983	70596	70924	67767
c1hy_0440003	c3y_0270101	0.1307	0.329	0.3972	0.6912	-0.0039	0.0049	0.0123	0.0156	1.86364	2.32836	-0.00596593594748265	70596	70924	67767
c1hy_0440003	c3y_0270201	0.5312	0.804	0.6606	0.5088	-1e-04	0.0053	0.0123	0.0052	1.86364	0.732394	-0.00439101779068592	70596	71094	67926
c1hy_0440003	c3y_0270301	0.3103	0.4214	0.7362	0.4616	0.0052	0.0053	0.0123	0.01	1.86364	1.53846	0.0020043840710994	70596	71094	67926
c1hy_0440003	c3y_0270401	-0.2413	0.2376	-1.0154	0.3099	0.0202	0.0052	0.0123	0.0359	1.86364	4.72368	0.026797570819679	70596	71026	67857
c1hy_0440003	c3y_0270501	0.1557	0.2904	0.536	0.592	0.0039	0.0051	0.0123	0.0215	1.86364	3.02817	0.00156423044744808	70596	71026	67857
c1hy_0440003	c3y_0270601	NA	NA	NA	NA	4e-04	0.0049	0.0123	-0.0051	1.86364	-0.822581	NA	70596	71026	67857
c1hy_0440003	c3y_0280101	0.3345	0.295	1.1337	0.2569	0.0432	0.0048	0.0123	0.0197	1.86364	2.9403	0.038968350183367	70596	69461	69461
c1hy_0440003	c3y_0280201b	0.2751	0.6547	0.4202	0.6743	0.025	0.0052	0.0123	0.0051	1.86364	0.689189	0.0243206020542581	70596	69835	66775
c1hy_0440003	c3y_0280301b	NA	NA	NA	NA	0.0248	0.0051	0.0123	-0.0041	1.86364	-0.602941	NA	70596	69963	66891
c1hy_0440003	c3y_0280501b	0.8213	0.5658	1.4515	0.1466	0.017	0.0046	0.0123	0.0089	1.86364	1.27143	0.00935422164218288	70596	70084	66997
c1hy_0440003	c3y_0280601b	0.1408	0.4875	0.2887	0.7728	0.0259	0.0051	0.0123	0.0065	1.86364	0.866667	0.0260474374440822	70596	70830	67678
c1hy_0440003	c3y_0280901b	NA	NA	NA	NA	0.0262	0.0045	0.0123	-0.0038	1.86364	-0.520548	NA	70596	70695	67557
c1hy_0440003	c3y_0290001	-0.1727	0.3574	-0.4831	0.629	0.0122	0.0051	0.0123	0.0146	1.86364	2.08571	0.0148128220187883	70596	69461	69461
c1hy_0440003	c3y_0300001	0.1912	0.4052	0.4719	0.637	-0.0038	0.0051	0.0123	0.0111	1.86364	1.68182	-0.00613681882272602	70596	69461	69461
c1hy_0440003	c3y_0300002	0.1056	0.3607	0.2929	0.7696	0.0115	0.0051	0.0123	0.0142	1.86364	1.97222	0.0103461828858462	70596	69328	69328
c1hy_0440003	c3y_0300101	0.2927	0.3178	0.9209	0.3571	0.0184	0.0054	0.0123	0.0207	1.86364	3.04412	0.0141303126940459	70596	69328	69328
c1hy_0440003	c3y_0300201	0.5548	0.3609	1.5373	0.1242	0.0555	0.0055	0.0123	0.0152	1.86364	2.23529	0.0491374310416825	70596	69223	69223
c1hy_0440003	c3y_0310001	-0.0273	0.457	-0.0598	0.9523	0.0325	0.0057	0.0123	0.0107	1.86364	1.78333	0.0335110099813364	70596	69258	69258
c1hy_0440003	c3y_0320001	-0.3415	0.6172	-0.5532	0.5801	-0.0259	0.0055	0.0123	0.0059	1.86364	0.893939	-0.0234621287956402	70596	69212	69212
c1hy_0440003	c3y_0330001	-0.2687	0.5	-0.5374	0.591	0.0241	0.0052	0.0123	0.0077	1.86364	1.22222	0.0272270722133126	70596	69212	69212
c1hy_0440003	c3y_0350001	0.0822	0.393	0.2091	0.8344	-0.0289	0.0051	0.0123	0.0107	1.86364	1.62121	-0.0304708382616493	70596	69260	69260
c1hy_0440003	c3y_0420001	-0.1723	0.5948	-0.2896	0.7721	0.0164	0.0049	0.0123	0.005	1.86364	0.78125	0.0180650131799816	70596	69260	69260
c1hy_0440003	c3y_0430001	-0.0622	0.2518	-0.2469	0.805	0.0289	0.0056	0.0123	0.0375	1.86364	5.13699	0.0312948350247787	70596	69261	69261
c1hy_0440003	c3y_0450001	-0.422	0.2283	-1.848	0.0646	-0.0315	0.0048	0.0123	0.0413	1.86364	5.36364	-0.0229192547036488	70596	69210	69210
c1hy_0440003	c3y_0460101	-0.5586	0.2712	-2.0595	0.0394	-0.064	0.0053	0.0123	0.0315	1.86364	3.98734	-0.0548460250016085	70596	69210	69210
c1hy_0440003	c3y_0460401	NA	NA	NA	NA	NA	NA	0.0123	0.0015	1.86364	0.227273	NA	70596	70019	70019
c1hy_0440003	c3y_0490001	NA	NA	NA	NA	0.0137	0.005	0.0123	-0.0032	1.86364	-0.52459	NA	70596	70019	70019
c1hy_0440003	c3y_0500001	NA	NA	NA	NA	NA	NA	0.0123	0.0013	1.86364	0.203125	NA	70596	69945	69945
c1hy_0440003	c3y_0510001	NA	NA	NA	NA	0.0877	0.0048	0.0123	-0.0015	1.86364	-0.234375	NA	70596	69945	69945
c1hy_0440003	c3y_0510002	0.2692	0.4387	0.6136	0.5395	0.0412	0.0055	0.0123	0.0094	1.86364	1.44615	0.0389189790059814	70596	69945	69945
c1hy_0440003	c3y_0510003	NA	NA	NA	NA	0.0758	0.0055	0.0123	-0.0024	1.86364	-0.358209	NA	70596	70403	70403
c1hy_0440003	c3y_0510004	-0.5192	0.3797	-1.3672	0.1715	0.0677	0.0052	0.0123	0.0182	1.86364	2.8	0.0767314708676508	70596	70403	70403
c1hy_0440003	c3y_0520001	0.2766	0.517	0.5351	0.5926	-0.0174	0.0048	0.0123	0.0072	1.86364	1.01408	-0.0202240654421131	70596	70403	70403
c1hy_0440003	c3y_0520101	0.6213	0.5201	1.1945	0.2323	0.0599	0.0052	0.0123	0.0076	1.86364	1.11765	0.0545176072838908	70596	70403	70403
c1hy_0440003	c3y_0520201	NA	NA	NA	NA	-0.0026	0.0054	0.0123	-0.0021	1.86364	-0.318182	NA	70596	68095	66547
c1hy_0440003	c3y_0530001	0.5801	0.4584	1.2653	0.2057	0.0085	0.0052	0.0123	0.01	1.86364	1.36986	0.00244970572991522	70596	68095	66547
c1hy_0440003	c3y_0530002	0.4539	0.3703	1.226	0.2202	0.044	0.0052	0.0123	0.0168	1.86364	2.33333	0.0399974996635235	70596	67753	66239
c1hy_0440003	c3y_0530003	NA	NA	NA	NA	0.0328	0.0055	0.0123	-0.0034	1.86364	-0.576271	NA	70596	67753	66239
c1hy_0440003	c3y_0530004	NA	NA	NA	NA	0.0169	0.0053	0.0123	-0.0013	1.86364	-0.191176	NA	70596	67753	66239
c1hy_0440003	c3y_0540001	NA	NA	NA	NA	0.0279	0.0049	0.0123	-0.006	1.86364	-0.952381	NA	70596	67701	66191
c1hy_0440003	c3y_0540002	NA	NA	NA	NA	0.019	0.0055	0.0123	-0.0151	1.86364	-2.35938	NA	70596	67637	66128
c1hy_0440003	c3y_0540003	1	0.6029	1.9746	0.0483	0.0795	0.0049	0.0123	0.0086	1.86364	1.22857	0.0715970551125522	70596	67613	66101
c1hy_0440003	c3y_0540004	0.2154	0.2866	0.7517	0.4523	0.053	0.0048	0.0123	0.0227	1.86364	3.28986	0.0527193806229491	70596	67613	66101
c1hy_0440003	c3y_0550001	0.1251	0.636	0.1967	0.8441	0.0369	0.0053	0.0123	0.0055	1.86364	0.808824	0.037858035077857	70596	67669	66159
c1hy_0440003	c3y_0560001	-1	5.4432	-0.4007	0.6887	-0.0176	0.0054	0.0123	0.0019	1.86364	0.287879	-0.00790008252621051	70596	67669	66159
c1hy_0440003	c3y_0570001	0.3945	0.375	1.0522	0.2927	0.1177	0.0052	0.0123	0.0135	1.86364	2.01493	0.119405033441679	70596	67682	66173
c1hy_0440003	c3y_0570002	0.1543	0.6293	0.2452	0.8063	0.0372	0.0051	0.0123	0.0049	1.86364	0.742424	0.0379950806554277	70596	67658	66149
c1hy_0440003	c3y_0570003	1	1.2686	1.2622	0.2069	0.0748	0.0056	0.0123	0.0045	1.86364	0.681818	0.0667988948090939	70596	67658	66149
c1hy_0440003	c3y_0570004	0.5681	0.3509	1.619	0.1054	0.1123	0.0057	0.0123	0.0158	1.86364	2.32353	0.113564213561119	70596	65300	63599
c1hy_0440003	c3y_0580001	-0.0416	0.358	-0.1161	0.9076	0.0791	0.006	0.0123	0.0167	1.86364	1.19286	0.0862924541632274	70596	65300	63599
c1hy_0440003	c3y_0580002	-1	0.662	-1.5375	0.1242	0.022	0.0058	0.0123	0.0096	1.86364	1.35211	0.0349279805990942	70596	65303	63603
c1hy_0440003	c3y_0580003	-1	1.0088	-1.3622	0.1731	0.0229	0.0054	0.0123	0.0062	1.86364	0.911765	0.0367873041898081	70596	65303	63603
c1hy_0440003	c3y_0580004	-0.0702	0.3752	-0.1871	0.8516	-0.0161	0.0054	0.0123	0.0144	1.86364	1.89474	-0.0164728453298864	70596	65303	63603
c1hy_0440003	c3y_0590001	0.6553	0.4074	1.6088	0.1077	0.1582	0.0054	0.0123	0.0118	1.86364	1.66197	0.163522469280442	70596	64819	63156
c1hy_0440003	c3y_0590002	0.8804	0.4798	1.8351	0.0665	0.0705	0.0054	0.0123	0.0108	1.86364	1.61194	0.0661580815576414	70596	64752	63099
c1hy_0440003	c3y_0590003	0.0134	0.5559	0.0241	0.9808	0.0447	0.0046	0.0123	0.0067	1.86364	0.848101	0.0482613857517696	70596	64676	63025
c1hy_0440003	c3y_0590004	1	0.6517	1.8015	0.0716	0.5176	0.0064	0.0123	0.0048	1.86364	0.648649	0.550791780611876	70596	64642	62990
c1hy_0440003	c3y_0590005	-0.0182	0.4329	-0.042	0.9665	0.0811	0.0047	0.0123	0.0082	1.86364	1.28125	0.0880610438011213	70596	64642	62990
c1hy_0440003	c3y_0590006	NA	NA	NA	NA	0.0492	0.0048	0.0123	-0.0119	1.86364	-2.01695	NA	70596	64701	63048
c1hy_0440003	c3y_0590007	0.2912	0.45	0.647	0.5176	0.0829	0.0049	0.0123	0.0083	1.86364	1.22059	0.0868167082382822	70596	64701	63048
c1hy_0440003	c3y_0600101_1	NA	NA	NA	NA	0.0171	0.005	0.0123	-0.01	1.86364	-1.5625	NA	70596	56592	52403
c1hy_0440003	c3y_0600101_2	NA	NA	NA	NA	NA	NA	0.0123	0.001	1.86364	0.15625	NA	70596	73388	68216
c1hy_0440003	c3y_0600101_3	NA	NA	NA	NA	0.0046	0.0051	0.0123	-0.0012	1.86364	-0.181818	NA	70596	73913	68693
c1hy_0440003	c3y_0600101_4	NA	NA	NA	NA	-0.0197	0.0052	0.0123	-0.0052	1.86364	-0.787879	NA	70596	73913	68693
c1hy_0440003	c3y_0600201	0.3608	0.3998	0.9024	0.3668	-0.0082	0.0049	0.0123	0.0099	1.86364	1.54688	-0.0129136673152105	70596	64718	63064
c1hy_0440003	c3y_0600202	NA	NA	NA	NA	-0.0159	0.0052	0.0123	-0.0015	1.86364	-0.245902	NA	70596	64700	63046
c1hy_0440003	c3y_0600301	NA	NA	NA	NA	-3e-04	0.0051	0.0123	-0.004	1.86364	-0.625	NA	70596	64700	63046
c1hy_0440003	c3y_0610001	-0.0803	0.4233	-0.1898	0.8495	0.0526	0.0047	0.0123	0.0086	1.86364	1.34375	0.0574537209374388	70596	65579	63879
c1hy_0440003	c3y_0611001	1	0.6948	1.7872	0.0739	0.0438	0.005	0.0123	0.0081	1.86364	1.15714	0.0346130758284424	70596	65579	63879
c1hy_0440003	c3y_0611101	-0.0835	0.7756	-0.1077	0.9142	0.0503	0.005	0.0123	0.0025	1.86364	0.396825	0.0544440588002948	70596	65579	63879
c1hy_0440003	c3y_0611201	NA	NA	NA	NA	NA	NA	0.0123	9e-04	1.86364	0.125	NA	70596	65579	63879
c1hy_0440003	c3y_0611301	0.2296	0.3955	0.5806	0.5615	0.0533	0.0053	0.0123	0.0124	1.86364	1.96825	0.0564317080109073	70596	61264	59847
c1hy_0440003	c3y_0611401	0.4246	0.6146	0.6909	0.4896	0.0242	0.0045	0.0123	0.0054	1.86364	0.857143	0.0233523114208292	70596	61195	59784
c1hy_0440003	c3y_0611501	-0.3078	0.737	-0.4176	0.6763	0.0323	0.0053	0.0123	0.0038	1.86364	0.584615	0.0379512246913778	70596	61095	59685
c1hy_0440003	c3y_0611601	NA	NA	NA	NA	0.0019	0.005	0.0123	-0.0069	1.86364	-1.1129	NA	70596	61095	59685
c1hy_0440003	c3y_0620001	1	0.6172	1.7555	0.0792	0.0196	0.0049	0.0123	0.0089	1.86364	1.36923	0.0103292286340209	70596	61156	59744
c1hy_0440003	c3y_0620101	-0.1897	0.2697	-0.7035	0.4817	0.0067	0.0051	0.0123	0.0235	1.86364	3.4058	0.0107894441755291	70596	61118	59707
c1hy_0440003	c3y_0620201	-0.3278	0.5557	-0.5899	0.5553	0.0116	0.0049	0.0123	0.0055	1.86364	0.887097	0.0155967096039265	70596	61118	59707
c1hy_0440003	c3y_0620301	-0.0663	0.3803	-0.1744	0.8616	0.026	0.0057	0.0123	0.0119	1.86364	1.77612	0.0297712781883075	70596	61089	59682
c1hy_0440003	c3y_0630001	-0.4572	0.3042	-1.5029	0.1329	-0.0203	0.0052	0.0123	0.0247	1.86364	3.43056	-0.0146390136750608	70596	61089	59682
c1hy_0440003	c3y_0631001	-0.2697	0.3923	-0.6874	0.4918	-0.0212	0.005	0.0123	0.0118	1.86364	1.61644	-0.0204933829931076	70596	60213	58828
c1hy_0440003	c3y_0631101	-0.631	0.4316	-1.462	0.1437	-0.0149	0.0049	0.0123	0.0114	1.86364	1.96552	-0.00914990354291592	70596	60213	58828
c1hy_0440003	c3y_0631201	-0.2608	0.5859	-0.4452	0.6562	-0.0137	0.005	0.0123	0.0059	1.86364	0.951613	-0.0130808919000839	70596	60213	58828
c1hy_0440003	c3y_0631401	-0.3229	0.2798	-1.1541	0.2485	0.0118	0.0052	0.0123	0.0221	1.86364	3.25	0.0182639678870259	70596	79676	70093
c1hy_0440003	c3y_asq_acomu	-0.2265	0.2202	-1.0286	0.3037	-0.0079	0.0053	0.0123	0.0538	1.86364	6.725	-0.00278572693130144	70596	69837	65109
c1hy_0440003	c3y_asq_bgm	-0.5136	0.2484	-2.0674	0.0387	-0.0259	0.0054	0.0123	0.05	1.86364	5.88235	-0.0146949495973664	70596	71319	68138
c1hy_0440003	c3y_asq_cfm	-0.4617	0.2331	-1.9808	0.0476	-0.001	0.005	0.0123	0.0484	1.86364	6.36842	0.0105455655286894	70596	71319	68138
c1hy_0440003	c3y_asq_dproblem	-0.5685	0.2433	-2.3363	0.0195	-0.0084	0.0049	0.0123	0.0531	1.86364	6.39759	0.00592373445860095	70596	74494	69222
c1hy_0440003	c3y_asq_epersonal	-0.5615	0.28	-2.0056	0.0449	-0.0196	0.0052	0.0123	0.0544	1.86364	6.55422	-0.00621775099667186	70596	74494	69222
c1hy_0440003	c3y_asq_total	-0.5645	0.2406	-2.3461	0.019	-0.0158	0.0055	0.0123	0.0674	1.86364	8.53165	-0.000208486030748332	70596	71319	68138
c1hy_0440003	c3y_bed_time	-0.2226	0.2381	-0.935	0.3498	0.0125	0.0051	0.0123	0.0309	1.86364	4.29167	0.0172122171770546	70596	70596	70596
c1hy_0440003	c3y_bmi	-0.2063	0.1249	-1.6522	0.0985	0.0026	0.0056	0.0123	0.2654	1.86364	15.7976	0.0172576203183567	70596	61296	58712
c1hy_0440003	c3y_nap_count	0.2052	0.2924	0.7018	0.4828	0.0089	0.0051	0.0123	0.0206	1.86364	3.12121	0.00572791836449545	70596	70596	70596
c1hy_0440003	c3y_night_wake_up_count	0.0842	0.3088	0.2728	0.785	-0.0028	0.0054	0.0123	0.0214	1.86364	2.77922	-0.00423751222975471	70596	70596	70596
c1hy_0440003	c3y_sleep_time_day	0.0565	0.2717	0.208	0.8352	-0.0125	0.0046	0.0123	0.0233	1.86364	3.32857	-0.0151624645420166	70596	56798	56798
c1hy_0440003	c3y_sleep_time_night	-0.1019	0.2369	-0.4304	0.6669	-0.0036	0.0056	0.0123	0.0351	1.86364	4.94366	-0.00151880705436682	70596	70596	70596
c1hy_0440003	c3y_total_sleep_time	-0.1031	0.4053	-0.2545	0.7991	-0.016	0.0052	0.0123	0.0118	1.86364	1.84375	-0.0149778640378754	70596	70249	70249
c1hy_0440003	c3y_wake_up_time	-0.0165	0.1659	-0.0994	0.9208	-0.0085	0.005	0.0123	0.0777	1.86364	9.03488	-0.00837130650551446	70596	70596	70596
c1hy_0440003	c4y_0010101	0.0296	0.4278	0.0692	0.9448	-0.0052	0.0048	0.0123	0.0097	1.86364	1.34722	-0.00686092643284854	70596	47983	46834
c1hy_0440003	c4y_0010201	NA	NA	NA	NA	NA	NA	0.0123	0.0012	1.86364	0.179104	NA	70596	20259	18228
c1hy_0440003	c4y_0010301	-0.1863	0.3943	-0.4725	0.6366	0.0095	0.0046	0.0123	0.0124	1.86364	1.74648	0.0222858811306124	70596	20259	18228
c1hy_0440003	c4y_0030002	0.0749	0.1068	0.7014	0.483	-0.0067	0.0065	0.0123	0.3831	1.86364	15.324	-0.02439473095379	70596	20259	18228
c1hy_0440003	c4y_0042101	-0.0185	0.2021	-0.0917	0.9269	-1e-04	0.005	0.0123	0.0484	1.86364	5.31868	0.000251590626143146	70596	20259	18228
c1hy_0440003	c4y_0042102b	-0.0414	0.2017	-0.2054	0.8373	-2e-04	0.0051	0.0123	0.0495	1.86364	5.625	0.000837520827634557	70596	70089	66977
c1hy_0440003	c4y_0051001	-0.0751	0.2511	-0.2989	0.7651	0.0095	0.0054	0.0123	0.0331	1.86364	3.48421	0.0124702719972297	70596	71674	63326
c1hy_0440003	c4y_0051101	-0.3086	0.2424	-1.2733	0.2029	0.0178	0.0046	0.0123	0.0364	1.86364	4.33333	0.0272955810374614	70596	70970	62686
c1hy_0440003	c4y_0051201	0.1956	0.2143	0.9127	0.3614	-0.0071	0.0049	0.0123	0.0432	1.86364	4.45361	-0.0124513708696769	70596	79712	70122
c1hy_0440003	c4y_0051301	0.381	0.52	0.7327	0.4637	0.0165	0.0046	0.0123	0.0069	1.86364	1.01471	0.0204983932289944	70596	40817	37197
c1hy_0440003	c4y_0051401	-0.593	0.5546	-1.0692	0.285	0.0241	0.0058	0.0123	0.0091	1.86364	1.3	0.0328085560237844	70596	67970	63758
c1hy_0440003	c4y_0051501	0.0586	0.3294	0.1778	0.8589	0.029	0.0051	0.0123	0.0178	1.86364	2.25316	0.0311940730189785	70596	64328	61861
c1hy_0440003	c4y_0053801	-0.6517	0.442	-1.4743	0.1404	0.0065	0.0049	0.0123	0.0116	1.86364	1.78462	0.0149795221345407	70596	60593	60593
c1hy_0440003	c4y_0053901	1	0.8046	1.4974	0.1343	-0.0143	0.0044	0.0123	0.0078	1.86364	1.16418	-0.0275247829989757	70596	62863	61670
c1hy_0440003	c4y_0054001	0.3279	0.5915	0.5544	0.5793	0.0042	0.005	0.0123	0.0061	1.86364	0.953125	0.00177673167288331	70596	61277	60044
c1hy_0440003	c4y_0054401	0.1355	0.856	0.1583	0.8742	-0.0068	0.0048	0.0123	0.0025	1.86364	0.378788	-0.00818770609321545	70596	62924	61448
c1hy_0440003	c4y_0055701	0.0173	0.2839	0.0608	0.9515	0.0221	0.0049	0.0123	0.0227	1.86364	3.06757	0.0244508440651229	70596	60951	59629
c1hy_0440003	c4y_0056001	0.0413	0.6783	0.0608	0.9515	-0.0015	0.005	0.0123	0.0039	1.86364	0.629032	-0.00197379478284286	70596	59290	58050
c1hy_0440003	c4y_0056101	-0.159	0.4129	-0.3851	0.7001	0.0084	0.0054	0.0123	0.0125	1.86364	2.19298	0.0111069516525901	70596	79490	69935
c1hy_0440003	c4y_0056301	0.2365	0.421	0.5618	0.5742	0.0031	0.0055	0.0123	0.0099	1.86364	1.43478	0.000741040697707987	70596	77888	68771
c1hy_0440003	c4y_0056401	0.348	0.5593	0.6223	0.5338	0.0047	0.005	0.0123	0.0059	1.86364	0.880597	0.00205689467081326	70596	71814	66894
c1hy_0440003	c4y_0060101	-0.6185	0.8414	-0.7351	0.4623	0.0329	0.005	0.0123	0.0046	1.86364	0.657143	0.0512266780885827	70596	38984	37406
c1hy_0440003	c4y_0060201	NA	NA	NA	NA	0.0073	0.0053	0.0123	-4.8573e-05	1.86364	-0.00703957	NA	70596	52971	50879
c1hy_0440003	c4y_0060301b	-0.6165	1.6742	-0.3682	0.7127	-0.005	0.0048	0.0123	0.0017	1.86364	0.261538	-0.00242644088243366	70596	70710	67565
c1hy_0440003	c4y_0070001_3	-0.0138	0.3802	-0.0364	0.971	0.012	0.0047	0.0123	0.0123	1.86364	1.5375	0.0129478322610186	70596	73913	68693
c1hy_0440003	c4y_0070101	-0.0984	0.2352	-0.4183	0.6757	0.0213	0.0051	0.0123	0.0342	1.86364	4.5	0.0256612923134835	70596	60310	60310
c1hy_0440003	c4y_0070201	0.0522	0.2771	0.1882	0.8507	0.014	0.005	0.0123	0.0232	1.86364	3.13514	0.014693335577871	70596	61559	60266
c1hy_0440003	c4y_0070301	0.1529	0.3183	0.4804	0.6309	0.01	0.0048	0.0123	0.0171	1.86364	2.28	0.00912323891586618	70596	58782	57483
c1hy_0440003	c4y_0070501_3	0.1709	0.7496	0.2279	0.8197	-0.0059	0.0046	0.0123	0.0028	1.86364	0.444444	-0.007262108436153	70596	73913	68693
c1hy_0440003	c4y_0070601	0.151	0.2657	0.5684	0.5697	0.0079	0.005	0.0123	0.0223	1.86364	3.32836	0.0064402352657513	70596	59324	57902
c1hy_0440003	c4y_0070701	-0.2258	0.4688	-0.4817	0.63	0.0094	0.0048	0.0123	0.0086	1.86364	1.26471	0.0128848086448223	70596	60039	58687
c1hy_0440003	c4y_0070801	NA	NA	NA	NA	0.0107	0.0048	0.0123	-9e-04	1.86364	-0.136364	NA	70596	59184	57846
c1hy_0440003	c4y_0073501_2	0.2246	0.2736	0.821	0.4116	8e-04	0.0051	0.0123	0.0278	1.86364	3.97143	-0.00337983139330123	70596	73913	68693
c1hy_0440003	c4y_0073501_3	NA	NA	NA	NA	-2e-04	0.0048	0.0123	-0.0024	1.86364	-0.347826	NA	70596	73913	68693
c1hy_0440003	c4y_0074001_2	0.0041	0.4428	0.0093	0.9926	0.0187	0.0053	0.0123	0.0094	1.86364	1.25333	0.0198354998220142	70596	73913	68693
c1hy_0440003	c4y_0075001_2	0.9166	2.0234	0.453	0.6506	0.0032	0.0053	0.0123	0.0023	1.86364	0.315068	-0.00147136812963226	70596	71709	66678
c1hy_0440003	c4y_0075001_3	NA	NA	NA	NA	NA	NA	0.0123	0.0017	1.86364	0.257576	NA	70596	73656	68458
c1hy_0440003	c4y_0075501_2	-0.2028	1.539	-0.1318	0.8951	0.0023	0.005	0.0123	0.0019	1.86364	0.253333	0.00342334869116118	70596	73913	68693
c1hy_0440003	c4y_0075501_3	0.8586	0.5516	1.5565	0.1196	-0.0035	0.0041	0.0123	0.008	1.86364	1.17647	-0.0123226317405752	70596	73913	68693
c1hy_0440003	c4y_0077001	0.44	0.3648	1.206	0.2278	0.034	0.0051	0.0123	0.0128	1.86364	1.72973	0.0322376085429484	70596	61291	59873
c1hy_0440003	c4y_0077101	0.5154	0.6522	0.7902	0.4294	0.0111	0.0046	0.0123	0.0048	1.86364	0.761905	0.00799519948513715	70596	64843	63179
c1hy_0440003	c4y_0077102	0.1948	0.2787	0.6991	0.4845	0.0362	0.0049	0.0123	0.0182	1.86364	2.84375	0.0364267053851352	70596	64763	63109
c1hy_0440003	c4y_0080001	0.0147	0.3124	0.0471	0.9624	0.0316	0.0054	0.0123	0.0192	1.86364	2.59459	0.0331599386413928	70596	68351	66794
c1hy_0440003	c4y_0081001	0.1813	0.3075	0.5896	0.5554	0.0302	0.0051	0.0123	0.0209	1.86364	2.98571	0.0289819155443824	70596	68351	66794
c1hy_0440003	c4y_0090001	-0.5205	0.5563	-0.9356	0.3495	0.0165	0.0055	0.0123	0.0092	1.86364	1.31429	0.0223260047093801	70596	70178	70178
c1hy_0440003	c4y_0091001	NA	NA	NA	NA	0.0185	0.0055	0.0123	-0.0042	1.86364	-0.494118	NA	70596	70178	70178
c1hy_0440003	c4y_0100001	-0.4589	0.6227	-0.737	0.4611	0.0326	0.0051	0.0123	0.0062	1.86364	0.775	0.0400419954405884	70596	61849	60401
c1hy_0440003	c4y_0110001	-0.0478	0.2123	-0.2251	0.8219	0.014	0.005	0.0123	0.0425	1.86364	5.66667	0.0168724965923121	70596	61845	60401
c1hy_0440003	c4y_0120001	-0.0864	0.1828	-0.4728	0.6363	0.0261	0.0051	0.0123	0.0673	1.86364	6.23148	0.0323387299192769	70596	61849	60401
c1hy_0440003	c4y_0130001	-0.3501	0.1971	-1.7761	0.0757	-0.042	0.0053	0.0123	0.0658	1.86364	6.38835	-0.0374628950878676	70596	61845	60401
c1hy_0440003	c4y_0130102	NA	NA	NA	NA	NA	NA	0.0123	6e-04	1.86364	0.0909091	NA	70596	61843	60401
c1hy_0440003	c4y_0130103	0.1229	0.3251	0.378	0.7054	-0.0268	0.005	0.0123	0.0159	1.86364	2.09211	-0.0314803087582119	70596	61844	60401
c1hy_0440003	c4y_0130104	-0.4647	0.2255	-2.0602	0.0394	-0.0327	0.0054	0.0123	0.0529	1.86364	5.75	-0.0247297171406689	70596	61844	60401
c1hy_0440003	c4y_0130105	-0.4792	0.5294	-0.9052	0.3654	-0.0135	0.0048	0.0123	0.0078	1.86364	1.18182	-0.010176819447623	70596	61844	60401
c1hy_0440003	c4y_0140001	-0.238	0.2516	-0.9461	0.3441	0.0242	0.0049	0.0123	0.0294	1.86364	3.45882	0.031660826911649	70596	61845	60401
c1hy_0440003	c4y_0150001	-0.1469	0.1592	-0.9228	0.3561	0.0142	0.0051	0.0123	0.061	1.86364	6.0396	0.0203085005528729	70596	61845	60401
c1hy_0440003	c4y_0160001	0.1677	0.2084	0.8045	0.4211	0.0119	0.005	0.0123	0.0459	1.86364	4.25	0.0093785170274449	70596	61143	59732
c1hy_0440003	c4y_0160101	0.1411	0.19	0.7427	0.4576	0.0121	0.0049	0.0123	0.0605	1.86364	4.80159	0.00974540503134535	70596	61845	60401
c1hy_0440003	c4y_0160201	-0.3527	0.245	-1.4398	0.1499	0.0173	0.0053	0.0123	0.0354	1.86364	3.33962	0.0269297871177914	70596	61849	60401
c1hy_0440003	c4y_0160301	-0.1083	0.6497	-0.1667	0.8676	0.003	0.0049	0.0123	0.004	1.86364	0.449438	0.00407474573431044	70596	61845	60401
c1hy_0440003	c4y_0170001	-0.0698	0.2103	-0.332	0.7399	0.0056	0.0056	0.0123	0.0358	1.86364	3.69072	0.00777865827150609	70596	61849	60401
c1hy_0440003	c4y_0180001	-0.8695	0.6924	-1.2559	0.2092	0.0104	0.0055	0.0123	0.0066	1.86364	0.942857	0.0193950200058229	70596	61849	60401
c1hy_0440003	c4y_0190001	NA	NA	NA	NA	NA	NA	0.0123	-1e-04	1.86364	-0.0140845	NA	70596	61849	60401
c1hy_0440003	c4y_0200001	-0.047	0.2183	-0.2152	0.8296	0.0261	0.005	0.0123	0.0431	1.86364	4.14423	0.0304833271943362	70596	61849	60401
c1hy_0440003	c4y_0210001	-0.0651	0.215	-0.3028	0.762	0.028	0.0051	0.0123	0.0417	1.86364	4.04854	0.0305298850688673	70596	69461	69461
c1hy_0440003	c4y_0210101	-0.0333	0.2003	-0.1662	0.868	0.0192	0.005	0.0123	0.0518	1.86364	4.7963	0.0208890364723404	70596	69328	69328
c1hy_0440003	c4y_0210401	-0.2724	0.3294	-0.8272	0.4081	0.0136	0.0048	0.0123	0.0183	1.86364	2.17857	0.0180905622865875	70596	69297	69297
c1hy_0440003	c4y_0220001	0.0524	0.1928	0.2717	0.7859	-0.0018	0.0052	0.0123	0.0566	1.86364	5.44231	-0.00331540726239839	70596	69223	69223
c1hy_0440003	c4y_0230001	0.1683	0.1866	0.9019	0.3671	0.0096	0.0054	0.0123	0.06	1.86364	5.45455	0.00531388932518298	70596	69258	69258
c1hy_0440003	c4y_0240001	0.4219	0.6394	0.6599	0.5093	0.0057	0.0054	0.0123	0.0051	1.86364	0.607143	0.00243637654684828	70596	69212	69212
c1hy_0440003	c4y_0250001	0.3439	0.7153	0.4808	0.6307	0.0084	0.0053	0.0123	0.0038	1.86364	0.493506	0.00617929972413886	70596	69260	69260
c1hy_0440003	c4y_0250101	0.2959	0.7041	0.4202	0.6743	0.0209	0.0052	0.0123	0.0043	1.86364	0.551282	0.0191072580182932	70596	69261	69261
c1hy_0440003	c4y_0250201	NA	NA	NA	NA	0.0024	0.0053	0.0123	-0.0038	1.86364	-0.575758	NA	70596	69210	69210
c1hy_0440003	c4y_0250202	0.7051	0.6324	1.1149	0.2649	0.0082	0.0052	0.0123	0.0067	1.86364	0.971014	0.00218142707734855	70596	67753	66239
c1hy_0440003	c4y_0250203	0.9499	1.008	0.9424	0.346	0.0176	0.0052	0.0123	0.0045	1.86364	0.625	0.0114112780787893	70596	67701	66191
c1hy_0440003	c4y_0250204	0.3806	0.5691	0.6688	0.5036	0.0192	0.005	0.0123	0.0071	1.86364	1.01429	0.0166681115685747	70596	67637	66128
c1hy_0440003	c4y_0250205	0.4928	1.2057	0.4087	0.6828	0.0153	0.0051	0.0123	0.0022	1.86364	0.333333	0.0135201175491818	70596	67658	66148
c1hy_0440003	c4y_0250206	NA	NA	NA	NA	0.0056	0.0054	0.0123	-0.0072	1.86364	-1.10769	NA	70596	67613	66101
c1hy_0440003	c4y_0250207	-0.4985	0.623	-0.8002	0.4236	0.0024	0.0053	0.0123	0.0055	1.86364	0.785714	0.00666682256133088	70596	67669	66159
c1hy_0440003	c4y_0250208	-0.3596	0.4572	-0.7865	0.4316	0.0098	0.0055	0.0123	0.0108	1.86364	1.52113	0.0145496476699663	70596	67682	66173
c1hy_0440003	c4y_0250209	-0.2921	0.7921	-0.3687	0.7123	0.0164	0.0048	0.0123	0.0037	1.86364	0.552239	0.0192592430051268	70596	67658	66149
c1hy_0440003	c4y_0250210	0.2001	0.9408	0.2127	0.8316	0.0026	0.0048	0.0123	0.0021	1.86364	0.333333	0.00178070978239359	70596	64819	63156
c1hy_0440003	c4y_0250211	NA	NA	NA	NA	0.0035	0.0051	0.0123	-0.0076	1.86364	-1.15152	NA	70596	64752	63099
c1hy_0440003	c4y_0250212	NA	NA	NA	NA	4e-04	0.0052	0.0123	-0.0094	1.86364	-1.36232	NA	70596	64676	63025
c1hy_0440003	c4y_0260001	0.1442	0.4556	0.3165	0.7516	0.0229	0.0054	0.0123	0.0102	1.86364	1.36	0.0231950537849866	70596	64687	63037
c1hy_0440003	c4y_0270001	-0.1593	0.2663	-0.598	0.5498	-0.0196	0.0053	0.0123	0.031	1.86364	4.13333	-0.0183064781304253	70596	64642	62990
c1hy_0440003	c4y_0280001	-0.4862	0.3318	-1.4653	0.1428	-0.009	0.0057	0.0123	0.0216	1.86364	3.27273	-0.00175235416732955	70596	64701	63048
c1hy_0440003	c4y_0290001	-0.1547	0.1692	-0.9147	0.3604	0.0108	0.0055	0.0123	0.0941	1.86364	9.50505	0.0178014582424279	70596	64718	63064
c1hy_0440003	c4y_0300101	-0.5391	0.3195	-1.6877	0.0915	9e-04	0.0049	0.0123	0.0224	1.86364	3.29412	0.0100883517565929	70596	64700	63046
c1hy_0440003	c4y_0300201	0.5245	0.4797	1.0934	0.2742	0.0042	0.0048	0.0123	0.0102	1.86364	1.39726	-0.00127390369410243	70596	61264	59847
c1hy_0440003	c4y_0300301	0.0015	0.2866	0.0053	0.9957	0.0161	0.0046	0.0123	0.023	1.86364	3.15068	0.0179932517126767	70596	61195	59784
c1hy_0440003	c4y_0300401	-0.3771	0.319	-1.1822	0.2371	0.0153	0.005	0.0123	0.021	1.86364	3	0.0232837746698676	70596	61095	59685
c1hy_0440003	c4y_0300501	-0.2738	0.317	-0.8638	0.3877	0.0116	0.005	0.0123	0.0208	1.86364	3.05882	0.0174257125200778	70596	61156	59744
c1hy_0440003	c4y_0300601	0.0332	0.2829	0.1175	0.9065	0.0022	0.005	0.0123	0.0234	1.86364	3.34286	0.00189085059668442	70596	61118	59707
c1hy_0440003	c4y_0310101	0.4383	0.2797	1.5673	0.117	0.0493	0.0047	0.0123	0.0242	1.86364	3.36111	0.0475537218984197	70596	61089	59682
c1hy_0440003	c4y_0310201	0.086	0.2497	0.3444	0.7305	0.0353	0.0052	0.0123	0.0318	1.86364	4.24	0.0377553033082859	70596	61862	60401
c1hy_0440003	c4y_0310301	0.3998	0.3623	1.1035	0.2698	0.0213	0.0046	0.0123	0.0176	1.86364	2.14634	0.0176864921716814	70596	61862	60401
c1hy_0440003	c4y_0310401b	NA	NA	NA	NA	0.0151	0.005	0.0123	-0.0049	1.86364	-0.544444	NA	70596	70615	67484
c1hy_0440003	c4y_0310501	0.1613	0.4632	0.3483	0.7276	0.0261	0.0048	0.0123	0.0093	1.86364	1	0.0271238804320909	70596	61862	60401
c1hy_0440003	c4y_0310601	0.0288	0.6717	0.0429	0.9658	0.0438	0.0051	0.0123	0.0044	1.86364	0.473118	0.0481119190369352	70596	61862	60401
c1hy_0440003	c4y_0310901b	1	0.5616	1.8777	0.0604	0.008	0.0048	0.0123	0.0128	1.86364	1.52381	-0.0049332032122061	70596	70773	67630
c1hy_0440003	c4y_0320001	0.0732	0.4103	0.1785	0.8584	0.0175	0.0049	0.0123	0.0102	1.86364	1.36	0.0185354171590362	70596	61862	60401
c1hy_0440003	c4y_0330001	-0.0257	0.3613	-0.0712	0.9432	0.0054	0.0052	0.0123	0.0128	1.86364	1.80282	0.00630981128394381	70596	61862	60401
c1hy_0440003	c4y_0330002	-0.0694	0.4618	-0.1504	0.8805	0.0121	0.0048	0.0123	0.0097	1.86364	1.12791	0.0141523750731478	70596	61862	60401
c1hy_0440003	c4y_0330101	0.2192	0.6059	0.3618	0.7175	0.0182	0.0049	0.0123	0.0055	1.86364	0.723684	0.0182724802522873	70596	61862	60401
c1hy_0440003	c4y_0330201	0.2971	0.3153	0.9423	0.346	0.0509	0.0051	0.0123	0.0201	1.86364	2.61039	0.0518588504554618	70596	61862	60401
c1hy_0440003	c4y_0340001	-0.1722	0.6325	-0.2722	0.7854	0.0386	0.005	0.0123	0.0055	1.86364	0.774648	0.0419330189428803	70596	68351	66794
c1hy_0440003	c4y_0350001	-0.1934	0.4104	-0.4712	0.6375	-0.0295	0.0048	0.0123	0.0112	1.86364	1.67164	-0.0287472384351622	70596	68351	66794
c1hy_0440003	c4y_0360001	-0.3238	1.2758	-0.2538	0.7996	0.0205	0.005	0.0123	0.0024	1.86364	0.32	0.0232500471842863	70596	68351	66794
c1hy_0440003	c4y_0380001	0.0608	0.3443	0.1765	0.8599	0.0121	0.0049	0.0123	0.0126	1.86364	1.7027	0.0119759549926652	70596	68351	66794
c1hy_0440003	c4y_0450001	-0.2701	0.3564	-0.7578	0.4486	2e-04	0.0049	0.0123	0.0126	1.86364	1.82609	0.00361551008772818	70596	68351	66794
c1hy_0440003	c4y_0460001	-0.0867	0.2927	-0.2961	0.7671	0.0196	0.0055	0.0123	0.0238	1.86364	3.01266	0.0222693531428194	70596	68351	66794
c1hy_0440003	c4y_0480001	-0.4847	0.255	-1.901	0.0573	-0.0409	0.0052	0.0123	0.0387	1.86364	5.16	-0.0327994890749883	70596	68351	66794
c1hy_0440003	c4y_0490001_1	0.6024	0.4634	1.3	0.1936	0.0421	0.0055	0.0123	0.0125	1.86364	1.66667	0.0372636277642056	70596	73913	68693
c1hy_0440003	c4y_0490001_2	-0.685	0.528	-1.2973	0.1945	-0.0438	0.0055	0.0123	0.0097	1.86364	1.34722	-0.0386942875607743	70596	70862	67713
c1hy_0440003	c4y_0490001_3	-0.3807	2.0314	-0.1874	0.8513	-2e-04	0.0053	0.0123	0.0014	1.86364	0.208955	0.00138041415842368	70596	70902	67750
c1hy_0440003	c4y_0500001	-0.2074	0.1594	-1.3014	0.1931	-0.0121	0.0056	0.0123	0.097	1.86364	1.13984	-0.00573897986884191	70596	68351	66794
c1hy_0440003	c4y_0500101	-0.1797	0.1475	-1.2187	0.223	-0.0092	0.0052	0.0123	0.1015	1.86364	1.31818	-0.00341640096174135	70596	68351	66794
c1hy_0440003	c4y_asq_acomu	-0.3811	0.2096	-1.8185	0.069	-0.0178	0.0054	0.0123	0.058	1.86364	6.59091	-0.00918168566075066	70596	79399	70009
c1hy_0440003	c4y_asq_bgm	-0.5833	0.2434	-2.3964	0.0166	-0.0326	0.005	0.0123	0.0502	1.86364	6.12195	-0.0225472577678322	70596	72598	64235
c1hy_0440003	c4y_asq_cfm	-0.3666	0.2247	-1.6315	0.1028	0.0034	0.0049	0.0123	0.0527	1.86364	6.3494	0.0134189982846245	70596	78873	69577
c1hy_0440003	c4y_asq_dproblem	-0.208	0.2273	-0.915	0.3602	-5e-04	0.0047	0.0123	0.0419	1.86364	5.2375	0.00430439589006381	70596	79399	70009
c1hy_0440003	c4y_asq_epersonal	-0.6949	0.3461	-2.0081	0.0446	-0.0171	0.0057	0.0123	0.0279	1.86364	3.44444	-0.00543581188040354	70596	78335	69873
c1hy_0440003	c4y_asq_total	-0.5164	0.2371	-2.1783	0.0294	-0.0188	0.0051	0.0123	0.0553	1.86364	6.28409	-0.00632502956307274	70596	71319	68138
c1hy_0440003	c4y_bmi	-0.2175	0.135	-1.611	0.1072	0.0024	0.0062	0.0123	0.2773	1.86364	16.7048	0.0179928838735782	70596	71319	68138
c1hy_0440003	c6m_0010201_1	0.2729	0.3834	0.7117	0.4767	0.0034	0.0053	0.0123	0.0218	1.86364	1.87931	0.000579539472068278	70596	39080	35445
c1hy_0440003	c6m_0010201_2	0.4039	0.4592	0.8797	0.379	-6e-04	0.0057	0.0123	0.016	1.86364	1.64948	-0.0067386288061077	70596	33803	29996
c1hy_0440003	c6m_0010201_3	-0.1378	0.7457	-0.1848	0.8534	0.0069	0.0048	0.0123	0.0042	1.86364	0.466667	0.0124870794050501	70596	32861	29169
c1hy_0440003	c6m_0010201_5	-0.4338	0.3251	-1.3342	0.1821	0.0058	0.0049	0.0123	0.0312	1.86364	2.88889	0.0183361025274694	70596	33893	30059
c1hy_0440003	c6m_0020001_1	0.711	0.4091	1.7381	0.0822	0.0448	0.0052	0.0123	0.0142	1.86364	1.97222	0.0646215885939582	70596	33620	29832
c1hy_0440003	c6m_0020001_2	-0.6623	1.0788	-0.6139	0.5393	0.0113	0.0052	0.0123	0.0029	1.86364	0.467742	0.0162377800215743	70596	76283	68202
c1hy_0440003	c6m_0020001_3	-0.7658	0.4379	-1.7488	0.0803	-0.0646	0.0051	0.0123	0.0132	1.86364	1.97015	-0.0830354001096303	70596	44861	39630
c1hy_0440003	c6m_0040108b	NA	NA	NA	NA	-0.0043	0.0049	0.0123	-0.0074	1.86364	-0.795699	NA	70596	70954	67791
c1hy_0440003	c6m_0040109b	NA	NA	NA	NA	NA	NA	0.0123	3e-04	1.86364	0.0333333	NA	70596	33377	31665
c1hy_0440003	c6m_0040110b	0.2925	0.3423	0.8546	0.3928	-0.022	0.0052	0.0123	0.0225	1.86364	2.29592	-0.0284494409828047	70596	70204	67082
c1hy_0440003	c6m_0040111b	-1	1.0974	-0.9959	0.3193	-4e-04	0.0052	0.0123	0.0059	1.86364	0.641304	0.00897471107881043	70596	71075	67914
c1hy_0440003	c6m_0070103_checked	0.097	0.1189	0.8158	0.4146	-0.0053	0.0063	0.0123	0.2189	1.86364	12.3672	-0.0121829371607497	70596	79780	70180
c1hy_0440003	c6m_0090001b	0.0052	0.6307	0.0082	0.9935	0.0075	0.0047	0.0123	0.0033	1.86364	0.611111	0.00786184720521463	70596	70887	67729
c1hy_0440003	c6m_0170001_1	-0.0616	0.4744	-0.1298	0.8967	-0.0312	0.0052	0.0123	0.0062	1.86364	1.05085	-0.0329729614583295	70596	78335	69873
c1hy_0440003	c6m_0170001_2	0.0355	0.3827	0.0927	0.9261	0.0318	0.0051	0.0123	0.0098	1.86364	1.66102	0.0338283862249634	70596	78335	69873
c1hy_0440003	c6m_0180001_1	0.2469	0.2169	1.1384	0.2549	0.0087	0.0055	0.0123	0.0403	1.86364	5.30263	0.00403199946873464	70596	75470	67395
c1hy_0440003	c6m_0180001_2	-0.3311	0.3019	-1.0967	0.2728	-0.0129	0.0052	0.0123	0.0164	1.86364	2.44776	-0.0106126967137986	70596	63992	57182
c1hy_0440003	c6m_0180001_3	0.082	0.261	0.314	0.7535	8e-04	0.0051	0.0123	0.0213	1.86364	3.13235	-0.000482892013746362	70596	78065	69666
c1hy_0440003	c6m_0220001_1	0.5339	0.6715	0.795	0.4266	0.0069	0.0051	0.0123	0.0043	1.86364	0.796296	0.00350671001976223	70596	77901	69520
c1hy_0440003	c6m_0380001_1	0.9116	1.1427	0.7978	0.425	0.0299	0.0046	0.0123	0.003	1.86364	0.566038	0.0265536225772365	70596	77908	69539
c1hy_0440003	c6m_asq_acomu	-0.6413	0.3211	-1.997	0.0458	-0.0096	0.0053	0.0123	0.028	1.86364	4	0.00195694128109209	70596	68351	66794
c1hy_0440003	c6m_asq_bgm	-0.1388	0.1736	-0.7996	0.4239	-0.0265	0.0054	0.0123	0.0818	1.86364	10.9067	-0.0258223192891126	70596	61862	60401
c1hy_0440003	c6m_asq_cfm	-0.1789	0.2039	-0.8776	0.3802	-0.0288	0.0051	0.0123	0.0476	1.86364	6.18182	-0.0280252106434106	70596	61862	60401
c1hy_0440003	c6m_asq_dproblem	-0.4451	0.214	-2.0797	0.0376	-0.0219	0.0051	0.0123	0.0617	1.86364	7.81013	-0.0121525761843786	70596	61862	60401
c1hy_0440003	c6m_asq_epersonal	-0.2646	0.1824	-1.4502	0.147	-0.0019	0.0055	0.0123	0.0796	1.86364	9.82716	0.00650329381950179	70596	61862	60401
c1hy_0440003	c6m_asq_total	-0.3696	0.1975	-1.8719	0.0612	-0.0243	0.0053	0.0123	0.0766	1.86364	9.34146	-0.0146712419390478	70596	71029	67863
c1hy_0440003	c6m_bed_time	-0.0053	0.2999	-0.0178	0.9858	0.0167	0.0052	0.0123	0.0177	1.86364	2.85484	0.017033771095663	70596	70596	70596
c1hy_0440003	c6m_bmi	-0.3667	0.1458	-2.5158	0.0119	-0.0015	0.0056	0.0123	0.2613	1.86364	18.2727	0.022509372499565	70596	71319	68138
c1hy_0440003	c6m_nap_count	0.1567	0.2773	0.5651	0.572	0.0231	0.0046	0.0123	0.0172	1.86364	3.07143	0.0211325519900671	70596	70596	70596
c1hy_0440003	c6m_night_wake_up_count	0.0156	0.2988	0.0521	0.9585	0.0267	0.0052	0.0123	0.0195	1.86364	3.36207	0.0268860668746709	70596	70596	70596
c1hy_0440003	c6m_sleep_time_day	-0.2446	0.2569	-0.9522	0.341	-0.0111	0.005	0.0123	0.0205	1.86364	3.53448	-0.00733631823054424	70596	70596	70596
c1hy_0440003	c6m_sleep_time_night	-0.2562	0.2782	-0.9211	0.357	-0.0208	0.0049	0.0123	0.0187	1.86364	2.92188	-0.0171808425676339	70596	70596	70596
c1hy_0440003	c6m_total_sleep_time	-0.3866	0.324	-1.1934	0.2327	-0.0221	0.0053	0.0123	0.0138	1.86364	2.3	-0.0172888329851242	70596	70596	70596
c1hy_0440003	c6m_wake_up_time	-0.0302	0.203	-0.1486	0.8819	0.003	0.0055	0.0123	0.0394	1.86364	5.9697	0.00376243903756966	70596	70596	70596
c1hy_0440003	c_hospital_kikan	0.4543	0.3474	1.3078	0.1909	9e-04	0.005	0.0123	0.0146	1.86364	2.51724	-0.00517870556408734	70596	76496	67563
c1hy_0440003	c_tshfpb_010	0.1417	0.1583	0.895	0.3708	-0.0117	0.0061	0.0123	0.1406	1.86364	6.63208	-0.01960284110692	70596	68351	66794
c1hy_0440003	cd	-0.2332	0.1766	-1.3206	0.1866	-0.019	0.0048	0.0123	0.072	1.86364	6	-0.0156613302383572	70596	55299	54124
c1hy_0440003	childcare_facility_daycare_time_3y	-0.7192	0.6688	-1.0755	0.2822	-0.0201	0.0048	0.0123	0.0083	1.86364	0.783019	-0.0130272106040535	70596	70178	70178
c1hy_0440003	childcare_facility_daycare_time_4y	NA	NA	NA	NA	NA	NA	0.0123	5e-04	1.86364	0.0694444	NA	70596	70178	70178
c1hy_0440003	childcare_facility_starting_age	0.4935	0.5131	0.9618	0.3362	0.042	0.0045	0.0123	0.0107	1.86364	0.972727	0.036887614568037	70596	70178	70178
c1hy_0440003	constipation_3y	-0.1243	0.2654	-0.4684	0.6395	0.009	0.0052	0.0123	0.028	1.86364	3.94366	0.0115669630407634	70596	70178	70178
c1hy_0440003	constipation_4y	-0.0785	0.2431	-0.3229	0.7468	0.0113	0.005	0.0123	0.0332	1.86364	4.61111	0.0132214514490755	70596	70178	70178
c1hy_0440003	constipation_cum_4y	-0.1049	0.2169	-0.4837	0.6286	0.0108	0.0048	0.0123	0.0485	1.86364	5.98765	0.0138351870380027	70596	69945	69945
c1hy_0440003	constipation_severity_3y	0.0684	0.2237	0.306	0.7596	0.0102	0.0052	0.0123	0.0363	1.86364	4.65385	0.00900449239953003	70596	70178	70178
c1hy_0440003	constipation_severity_4y	-0.2528	0.2529	-0.9998	0.3174	0.0181	0.0052	0.0123	0.0324	1.86364	4.37838	0.0237321004368776	70596	70178	70178
c1hy_0440003	dr0m_0020701_1	-0.2155	0.3781	-0.5699	0.5687	4e-04	0.0052	0.0123	0.0087	1.86364	1.58182	0.00268314554482684	70596	78335	69873
c1hy_0440003	dr0m_0020701_3	-0.0311	0.3181	-0.0978	0.9221	0.0038	0.0049	0.0123	0.0126	1.86364	2.29091	0.00448732307738772	70596	78335	69873
c1hy_0440003	dr0m_bmi	-0.172	0.1335	-1.2891	0.1974	-0.0099	0.0059	0.0123	0.1436	1.86364	13.0545	-0.0033498104675952	70596	71319	68138
c1hy_0440003	dr1m_0040501b	-0.1671	0.3932	-0.425	0.6708	0.0042	0.0049	0.0123	0.009	1.86364	1.8	0.00620836015788475	70596	70984	67817
c1hy_0440003	dr1m_bmi	-0.4932	0.1812	-2.7216	0.0065	0.0032	0.0055	0.0123	0.1023	1.86364	10.7684	0.0221185104063137	70596	71319	68138
c1hy_0440003	egg_allergy_1hy	-0.2676	0.3396	-0.7879	0.4308	0.0196	0.0054	0.0123	0.0172	1.86364	2.6875	0.0246669506346037	70596	71319	68138
c1hy_0440003	egg_allergy_2y	0.1423	0.262	0.5431	0.587	0.01	0.0051	0.0123	0.024	1.86364	3.80952	0.00811619674474459	70596	71319	68138
c1hy_0440003	egg_allergy_3y	0.064	0.2356	0.2718	0.7858	0.0128	0.0052	0.0123	0.0306	1.86364	4.56716	0.012353356520471	70596	71319	68138
c1hy_0440003	egg_allergy_4y	0.0899	0.2481	0.3624	0.7171	0.0082	0.0048	0.0123	0.0247	1.86364	3.38356	0.00710378814868232	70596	71319	68138
c1hy_0440003	egg_allergy_cum_4y	0.0126	0.2375	0.053	0.9577	0.0154	0.005	0.0123	0.0351	1.86364	4.28049	0.0161592787076894	70596	71319	68138
c1hy_0440003	egg_allergy_score_until_4yo	-0.1238	0.1933	-0.6405	0.5219	0.0269	0.0053	0.0123	0.0558	1.86364	5.58	0.0323660528250878	70596	71319	68138
c1hy_0440003	egg_allergy_score_until_4yo_positive	-0.1197	0.2052	-0.5835	0.5596	0.0251	0.0054	0.0123	0.052	1.86364	5.14851	0.0301406899647179	70596	71319	68138
c1hy_0440003	exclusive_breastfeeding_1y	0.2899	0.2752	1.0536	0.2921	0.0347	0.0051	0.0123	0.0262	1.86364	3.9697	0.0302716046984353	70596	69820	69820
c1hy_0440003	febrile_convulsion_cum_4y	0.0607	0.1652	0.3677	0.7131	-0.002	0.0057	0.0123	0.0888	1.86364	8.07273	-0.00422906395559773	70596	70178	70178
c1hy_0440003	feeding_type_yesterday_breast_feeding_count_1m	0.1818	0.3226	0.5635	0.5731	0.0375	0.0051	0.0123	0.0168	1.86364	2.84746	0.0354018163135945	70596	70596	70596
c1hy_0440003	feeding_type_yesterday_formula_feeding_count_1m	-0.6694	0.8059	-0.8307	0.4062	-0.0211	0.0053	0.0123	0.0086	1.86364	0.754386	-0.0143654041808365	70596	70596	70596
c1hy_0440003	fever_count_cum_2hy	0.0083	0.2049	0.0407	0.9676	0.0146	0.0056	0.0123	0.0463	1.86364	5.38372	0.0148836519728886	70596	70178	70178
c1hy_0440003	fever_count_cum_2y	-0.0805	0.2317	-0.3473	0.7284	0.0095	0.0057	0.0123	0.036	1.86364	4.44444	0.0115007678658665	70596	70178	70178
c1hy_0440003	fever_over_39c_count_cum_2hy	0.0513	0.2365	0.2168	0.8284	0.0108	0.0055	0.0123	0.0364	1.86364	4.08989	0.00999065512369563	70596	70178	70178
c1hy_0440003	fever_over_39c_count_cum_2y	0.0591	0.2612	0.2264	0.8209	0.0036	0.0056	0.0123	0.0302	1.86364	3.82278	0.00254166771769607	70596	69564	69564
c1hy_0440003	first_vaccination_bcg	-0.0951	0.5907	-0.161	0.8721	-0.0167	0.0054	0.0123	0.0051	1.86364	0.822581	-0.0161706323374946	70596	69899	69899
c1hy_0440003	first_vaccination_dpt	NA	NA	NA	NA	NA	NA	0.0123	0.0012	1.86364	0.193548	NA	70596	69905	69905
c1hy_0440003	first_vaccination_haemophilus_b_influenzae	NA	NA	NA	NA	NA	NA	0.0123	8e-04	1.86364	0.135593	NA	70596	67700	67700
c1hy_0440003	first_vaccination_hbv	-0.1227	0.3583	-0.3423	0.7321	0.0287	0.0047	0.0123	0.015	1.86364	2.63158	0.0309132355864725	70596	69987	69987
c1hy_0440003	first_vaccination_pneumococcus	NA	NA	NA	NA	3e-04	0.0049	0.0123	-0.0025	1.86364	-0.403226	NA	70596	67822	67822
c1hy_0440003	first_vaccination_polio	NA	NA	NA	NA	-0.0168	0.0049	0.0123	-0.0064	1.86364	-1.12281	NA	70596	69921	69921
c1hy_0440003	first_vaccination_rotavirus	0.1603	0.4238	0.3782	0.7053	0.0547	0.0048	0.0123	0.0073	1.86364	1.17742	0.0548359147199876	70596	67798	67798
c1hy_0440003	fish_allergy_score_until_4yo_positive	-0.291	0.4448	-0.6542	0.513	0.0064	0.0048	0.0123	0.0081	1.86364	1.55769	0.00966798728815854	70596	71319	68138
c1hy_0440003	food_allergy_cum_4y	-0.2828	0.2395	-1.1809	0.2377	0.023	0.005	0.0123	0.0458	1.86364	4.77083	0.0306761676830262	70596	70178	70178
c1hy_0440003	food_allergy_cum_count_until_4yo	-0.071	0.219	-0.324	0.7459	0.019	0.0052	0.0123	0.0447	1.86364	4.96667	0.0220831107383123	70596	71319	68138
c1hy_0440003	food_allergy_egg_feeding_status_case_combined_1yh	-0.0533	0.2262	-0.2356	0.8138	0.0116	0.0051	0.0123	0.0402	1.86364	4.46667	0.0136240382235464	70596	71319	68138
c1hy_0440003	food_allergy_egg_feeding_status_case_combined_2y	-0.0108	0.2212	-0.0487	0.9611	0.0153	0.005	0.0123	0.0343	1.86364	4.34177	0.0166048901731144	70596	70753	67603
c1hy_0440003	food_allergy_egg_feeding_status_case_combined_3y	-0.0995	0.2979	-0.3338	0.7385	0.0185	0.005	0.0123	0.0219	1.86364	2.60714	0.0212621413825933	70596	71319	68138
c1hy_0440003	food_allergy_egg_feeding_status_case_combined_4y	-0.1124	0.3827	-0.2938	0.7689	0.0128	0.0051	0.0123	0.0133	1.86364	1.77333	0.0150058159525803	70596	70819	67662
c1hy_0440003	food_allergy_fish_feeding_status_case_combined_1yh	NA	NA	NA	NA	-0.0079	0.0046	0.0123	-0.0077	1.86364	-1.30508	NA	70596	71319	68138
c1hy_0440003	food_allergy_fish_feeding_status_case_combined_2y	0.2508	0.7378	0.3399	0.7339	0.0022	0.0052	0.0123	0.0034	1.86364	0.53125	0.000683446012578944	70596	70749	67601
c1hy_0440003	food_allergy_fish_feeding_status_case_combined_3y	NA	NA	NA	NA	0.0154	0.0044	0.0123	-0.0118	1.86364	-2.40816	NA	70596	71319	68138
c1hy_0440003	food_allergy_fruit_feeding_status_case_combined_1yh	0.4389	0.509	0.8624	0.3885	0.0053	0.005	0.0123	0.0068	1.86364	1.21429	0.00151980250074715	70596	71319	68138
c1hy_0440003	food_allergy_fruit_feeding_status_case_combined_2y	-0.059	1.6021	-0.0369	0.9706	0.0054	0.0047	0.0123	0.002	1.86364	0.3125	0.0059725414117833	70596	70959	67800
c1hy_0440003	food_allergy_fruit_feeding_status_case_combined_3y	NA	NA	NA	NA	0.0079	0.0052	0.0123	-7e-04	1.86364	-0.107692	NA	70596	71319	68138
c1hy_0440003	food_allergy_milk_feeding_status_case_combined_1yh	0.2935	0.388	0.7565	0.4494	0.0024	0.0047	0.0123	0.0113	1.86364	1.82258	-0.000972385982154628	70596	71319	68138
c1hy_0440003	food_allergy_milk_feeding_status_case_combined_2y	0.1684	0.3221	0.523	0.601	0.0018	0.0052	0.0123	0.0185	1.86364	2.84615	-0.000669269238030914	70596	70787	67636
c1hy_0440003	food_allergy_milk_feeding_status_case_combined_3y	-0.2599	0.4364	-0.5955	0.5515	0.0039	0.0052	0.0123	0.0097	1.86364	1.49231	0.00697694349652584	70596	71319	68138
c1hy_0440003	food_allergy_milk_feeding_status_case_combined_4y	-0.1869	0.455	-0.4108	0.6812	-0.0016	0.0046	0.0123	0.0075	1.86364	1.10294	0.00011886397760763	70596	70346	67218
c1hy_0440003	food_allergy_non_peanuts_nuts_feeding_status_case_combined_4y	0.3658	0.5118	0.7147	0.4748	-7e-04	0.005	0.0123	0.0075	1.86364	0.9375	-0.0042862507167125	70596	71027	67863
c1hy_0440003	food_allergy_nuts_feeding_status_case_combined_1yh	0.0619	0.2571	0.2408	0.8097	0.0395	0.0049	0.0123	0.0278	1.86364	3.97143	0.0408901189161035	70596	71021	67864
c1hy_0440003	food_allergy_nuts_feeding_status_case_combined_2y	0.1624	0.3052	0.5322	0.5946	0.0292	0.005	0.0123	0.0206	1.86364	2.98551	0.0282884023473316	70596	71319	68138
c1hy_0440003	food_allergy_nuts_feeding_status_case_combined_3y	0.3342	0.2742	1.2189	0.2229	0.0094	0.0051	0.0123	0.0233	1.86364	2.94937	0.00420611000905616	70596	71319	68138
c1hy_0440003	food_allergy_peanuts_feeding_status_case_combined_4y	0.9042	0.6594	1.3711	0.1703	0.001	0.0055	0.0123	0.0073	1.86364	1.01389	-0.00759924455392756	70596	71057	67891
c1hy_0440003	food_allergy_score_cum_count_until_4yo	-0.1859	0.1951	-0.953	0.3406	0.0315	0.0054	0.0123	0.064	1.86364	6.09524	0.0395410621218854	70596	71319	68138
c1hy_0440003	food_allergy_sesame_feeding_status_case_combined_1yh	0.9229	0.6503	1.4193	0.1558	-0.0197	0.0048	0.0123	0.0083	1.86364	1.22059	-0.0302042498308295	70596	70932	67777
c1hy_0440003	food_allergy_sesame_feeding_status_case_combined_2y	NA	NA	NA	NA	-0.0095	0.0049	0.0123	-0.0116	1.86364	-2	NA	70596	71319	68138
c1hy_0440003	food_allergy_sesame_feeding_status_case_combined_3y	0.1475	0.7185	0.2053	0.8374	-0.0095	0.0045	0.0123	0.0033	1.86364	0.540984	-0.010917972837177	70596	71319	68138
c1hy_0440003	food_allergy_shellfish_feeding_status_case_combined_1yh	0.4406	0.2741	1.6075	0.108	0.0098	0.0053	0.0123	0.0297	1.86364	4.30435	0.00182250226276851	70596	71319	68138
c1hy_0440003	food_allergy_shellfish_feeding_status_case_combined_2y	0.3118	0.3844	0.8111	0.4173	-0.0014	0.0046	0.0123	0.0117	1.86364	1.82812	-0.00526148061755675	70596	71319	68138
c1hy_0440003	food_allergy_shellfish_feeding_status_case_combined_3y	0.5509	1.214	0.4538	0.65	0.0043	0.0049	0.0123	0.0023	1.86364	0.338235	0.00155912806838118	70596	71319	68138
c1hy_0440003	food_allergy_shellfish_feeding_status_case_combined_4y	0.4004	0.2815	1.4226	0.1548	0.0012	0.0049	0.0123	0.0249	1.86364	3.32	-0.00577117725212438	70596	61764	58979
c1hy_0440003	food_allergy_soba_feeding_status_case_combined_1yh	0.1659	0.2544	0.652	0.5144	0.0559	0.0048	0.0123	0.0249	1.86364	3.95238	0.0563584063569421	70596	71319	68138
c1hy_0440003	food_allergy_soba_feeding_status_case_combined_2y	0.0149	0.3366	0.0442	0.9647	0.0456	0.0048	0.0123	0.0143	1.86364	2.2	0.0479261104800811	70596	71319	68138
c1hy_0440003	food_allergy_soba_feeding_status_case_combined_3y	0.0119	0.5574	0.0213	0.983	0.0294	0.0054	0.0123	0.0059	1.86364	0.819444	0.0307951743622488	70596	71319	68138
c1hy_0440003	food_allergy_soba_feeding_status_case_combined_4y	0.1186	0.4085	0.2902	0.7716	0.0192	0.0051	0.0123	0.0094	1.86364	1.32394	0.0190087452617465	70596	70697	67558
c1hy_0440003	food_allergy_wheat_feeding_status_case_combined_1yh	0.0431	0.3983	0.1081	0.9139	5e-04	0.0044	0.0123	0.008	1.86364	1.45455	9.41001118984131e-05	70596	71319	68138
c1hy_0440003	fruit_allergy_score_until_4yo_positive	-0.5669	0.4222	-1.3429	0.1793	0.0167	0.0053	0.0123	0.0137	1.86364	2.20968	0.0250758080333832	70596	71319	68138
c1hy_0440003	ft1b_0080001	-0.1364	0.2528	-0.5395	0.5895	-0.0073	0.005	0.0123	0.0438	1.86364	3.68067	-0.00477654678296564	70596	79735	70146
c1hy_0440003	ft1b_0400001	0.0461	0.2604	0.1771	0.8594	-0.0153	0.0053	0.0123	0.0545	1.86364	4.12879	-0.0181930064662227	70596	79507	69947
c1hy_0440003	ft1b_0410001	0.0496	0.2591	0.1916	0.8481	-0.0067	0.0053	0.0123	0.0599	1.86364	3.94079	-0.00884876039920205	70596	79419	69868
c1hy_0440003	ft1b_0420001	-7e-04	0.2713	-0.0024	0.9981	-0.0124	0.0052	0.0123	0.0544	1.86364	3.62667	-0.0137369855686751	70596	79348	69812
c1hy_0440003	ft1b_0430001	-0.0931	0.2455	-0.3793	0.7045	-0.004	0.005	0.0123	0.0461	1.86364	3.17931	-0.0021630131726711	70596	78297	68896
c1hy_0440003	ft1b_0440001	-0.2128	0.2715	-0.7839	0.4331	0.0208	0.0051	0.0123	0.053	1.86364	4.24	0.0287312574231121	70596	78943	69464
c1hy_0440003	ft1b_0450001	0.1025	0.2516	0.4075	0.6836	0.0015	0.0046	0.0123	0.0486	1.86364	4.58491	-0.000921026679956969	70596	78788	69344
c1hy_0440003	ft1b_0460001	-0.0704	0.2293	-0.3069	0.7589	-1.4138e-05	0.005	0.0123	0.0516	1.86364	4.96154	0.00181686984089994	70596	79780	70180
c1hy_0440003	ft1b_0470001b	NA	NA	NA	NA	0.0072	0.0052	0.0123	-0.0046	1.86364	-0.479167	NA	70596	71000	67844
c1hy_0440003	ft1b_0480001	-0.2239	0.2864	-0.782	0.4342	-7.8145e-05	0.005	0.0123	0.0568	1.86364	3.44242	0.00604491664009596	70596	79780	70180
c1hy_0440003	gastroenteritis_cum_2y	-0.4151	0.4844	-0.8569	0.3915	0.0149	0.0058	0.0123	0.0158	1.86364	2.07895	0.021026501599376	70596	70178	70178
c1hy_0440003	hand_foot_and_mouth_disease_cum_2y	NA	NA	NA	NA	0.0013	0.0053	0.0123	-6e-04	1.86364	-0.0810811	NA	70596	70178	70178
c1hy_0440003	hba1c_ngsp_early	-0.0693	0.1724	-0.4018	0.6878	-0.0199	0.0051	0.0123	0.0558	1.86364	6.2	-0.0187267026531546	70596	70596	70596
c1hy_0440003	herpangina_cum_2y	-0.8099	0.6345	-1.2763	0.2018	0.0232	0.0058	0.0123	0.0091	1.86364	1.26389	0.0321818750366464	70596	70178	70178
c1hy_0440003	hg	0.1724	0.176	0.9795	0.3273	0.0355	0.0053	0.0123	0.078	1.86364	1.93069	0.0385286785039629	70596	64469	56877
c1hy_0440003	hsv_infection_cum_2y	-1	1.3881	-0.7456	0.4559	0.0016	0.0049	0.0123	0.0026	1.86364	0.472727	0.00751383931400448	70596	70178	70178
c1hy_0440003	influenza_viral_infections_cum_4y	0.35	0.3164	1.1062	0.2686	-0.0208	0.0054	0.0123	0.0286	1.86364	3.91781	-0.0279999309894181	70596	70178	70178
c1hy_0440003	intellectual_and_developmental_disability_including_language_delay_cum_4y	NA	NA	NA	NA	NA	NA	0.0123	2e-04	1.86364	0.030303	NA	70596	70178	70178
c1hy_0440003	isacc_modified_current_runny_nose_autumn_2y	0.1445	1.3456	0.1074	0.9145	9e-04	0.0048	0.0123	0.0014	1.86364	0.237288	0.0003024447952208	70596	70596	70596
c1hy_0440003	isacc_modified_current_runny_nose_autumn_3y	0.3109	0.6668	0.4662	0.6411	0.0019	0.005	0.0123	0.0039	1.86364	0.590909	-0.000255375977074113	70596	70596	70596
c1hy_0440003	isacc_modified_current_runny_nose_autumn_4y	NA	NA	NA	NA	0.0053	0.0048	0.0123	-0.0066	1.86364	-1.06452	NA	70596	70596	70596
c1hy_0440003	isacc_modified_current_runny_nose_nonpollen_season_2y	NA	NA	NA	NA	NA	NA	0.0123	5e-04	1.86364	0.0746269	NA	70596	70596	70596
c1hy_0440003	isacc_modified_current_runny_nose_nonpollen_season_3y	NA	NA	NA	NA	-0.0026	0.0054	0.0123	-0.0024	1.86364	-0.393443	NA	70596	70596	70596
c1hy_0440003	isacc_modified_current_runny_nose_nonpollen_season_4y	NA	NA	NA	NA	NA	NA	0.0123	0.001	1.86364	0.149254	NA	70596	70596	70596
c1hy_0440003	isacc_modified_current_runny_nose_pollen_season_2y	NA	NA	NA	NA	NA	NA	0.0123	6e-04	1.86364	0.0983607	NA	70596	70596	70596
c1hy_0440003	isacc_modified_current_runny_nose_pollen_season_3y	-0.3963	0.6197	-0.6395	0.5225	0.0224	0.0051	0.0123	0.0055	1.86364	0.833333	0.0258901255495348	70596	70596	70596
c1hy_0440003	isacc_modified_current_runny_nose_pollen_season_4y	0.7659	0.4819	1.5894	0.112	0.0154	0.0053	0.0123	0.0103	1.86364	1.43056	0.00685677097206624	70596	70596	70596
c1hy_0440003	isacc_modified_current_runny_nose_spring_2y	0.7623	1.7528	0.4349	0.6636	0.0076	0.0052	0.0123	0.0019	1.86364	0.301587	0.00394289736195274	70596	70596	70596
c1hy_0440003	isacc_modified_current_runny_nose_spring_3y	-0.2965	0.9461	-0.3134	0.7539	0.0265	0.0051	0.0123	0.0027	1.86364	0.428571	0.0284221698763901	70596	70596	70596
c1hy_0440003	isacc_modified_current_runny_nose_spring_4y	0.9023	0.5662	1.5936	0.111	0.0167	0.0051	0.0123	0.0091	1.86364	1.28169	0.00723132342816629	70596	70596	70596
c1hy_0440003	isacc_modified_current_runny_nose_summer_2y	NA	NA	NA	NA	5e-04	0.0049	0.0123	-7e-04	1.86364	-0.118644	NA	70596	70596	70596
c1hy_0440003	isacc_modified_current_runny_nose_summer_3y	-0.5839	1.234	-0.4732	0.6361	0.0066	0.0054	0.0123	0.0024	1.86364	0.358209	0.00984494548532473	70596	70596	70596
c1hy_0440003	isacc_modified_current_runny_nose_summer_4y	NA	NA	NA	NA	0.0053	0.0054	0.0123	-3e-04	1.86364	-0.0379747	NA	70596	70596	70596
c1hy_0440003	isacc_modified_current_runny_nose_winter_2y	-0.0386	0.6474	-0.0597	0.9524	-0.0069	0.0051	0.0123	0.0049	1.86364	0.742424	-0.00667177636849508	70596	70310	70310
c1hy_0440003	isacc_modified_current_runny_nose_winter_3y	NA	NA	NA	NA	0.0034	0.005	0.0123	-9e-04	1.86364	-0.160714	NA	70596	70596	70596
c1hy_0440003	isacc_modified_current_runny_nose_winter_4y	NA	NA	NA	NA	3e-04	0.0052	0.0123	-0.0038	1.86364	-0.535211	NA	70596	70596	70596
c1hy_0440003	kawasaki_disease_cum_4y	NA	NA	NA	NA	0.012	0.0053	0.0123	-6e-04	1.86364	-0.0967742	NA	70596	70663	67529
c1hy_0440003	length_of_labor	0.1724	0.231	0.7462	0.4555	0.0112	0.0049	0.0123	0.0336	1.86364	4.73239	0.00791054231506741	70596	70178	70178
c1hy_0440003	low_birth_weight	0.0144	0.2298	0.0628	0.9499	-0.0045	0.0056	0.0123	0.0312	1.86364	4.8	-0.00490232407764894	70596	70178	70178
c1hy_0440003	lower_respiratory_tract_infection_cum_2y	-0.3276	0.3118	-1.0508	0.2933	0.0174	0.0048	0.0123	0.0186	1.86364	2.58333	0.0227585831931398	70596	70178	70178
c1hy_0440003	m0mb_0410001	-0.0524	0.188	-0.2785	0.7806	0.0051	0.0053	0.0123	0.0693	1.86364	6.41667	0.00728475651379824	70596	79753	70157
c1hy_0440003	m0mb_0420001	-0.099	0.2032	-0.4874	0.6259	0.0044	0.0054	0.0123	0.0712	1.86364	6.47273	0.00797484253356246	70596	79660	70077
c1hy_0440003	m0mb_0430001	-0.0374	0.1736	-0.2154	0.8294	-0.0041	0.0056	0.0123	0.062	1.86364	4.46043	-0.00354464686215562	70596	77493	68229
c1hy_0440003	m0mb_0450001	-0.1453	0.2629	-0.5525	0.5806	-0.0178	0.0053	0.0123	0.0209	1.86364	3.16667	-0.0183524074138348	70596	69403	61144
c1hy_0440003	m0mb_0460001	-0.2203	0.2508	-0.8782	0.3799	-0.0053	0.0054	0.0123	0.0224	1.86364	3.5	-0.00204642233807209	70596	79780	70180
c1hy_0440003	m0mb_0480001	-0.0089	0.1908	-0.0466	0.9629	0.0076	0.0056	0.0123	0.0638	1.86364	6.44444	0.00871090168401693	70596	79780	70180
c1hy_0440003	m1m_0030001_1	NA	NA	NA	NA	NA	NA	0.0123	0.0011	1.86364	0.186441	NA	70596	78335	69873
c1hy_0440003	m1m_0030001_2	1	0.5677	2.111	0.0348	0.0487	0.0056	0.0123	0.0098	1.86364	1.46269	0.0391055847677463	70596	78335	69873
c1hy_0440003	m1m_0030001_3	NA	NA	NA	NA	-0.0026	0.0053	0.0123	-0.0104	1.86364	-1.92593	NA	70596	78335	69873
c1hy_0440003	m1m_0040001_1	-0.6066	0.3343	-1.8143	0.0696	-0.0656	0.0051	0.0123	0.0166	1.86364	2.72131	-0.062046108141472	70596	78335	69873
c1hy_0440003	m1m_0040001_2	-1	1.566	-0.6484	0.5167	-0.0113	0.0054	0.0123	0.0022	1.86364	0.431373	-0.0105369651715356	70596	47125	41402
c1hy_0440003	m1m_0040001_4	0.6191	0.3306	1.8727	0.0611	0.0604	0.0049	0.0123	0.0173	1.86364	2.74603	0.0561841566088316	70596	78010	69619
c1hy_0440003	m1m_0040001_6	NA	NA	NA	NA	0.0185	0.0051	0.0123	-0.0088	1.86364	-1.76	NA	70596	77898	69528
c1hy_0440003	m1m_0250001_1	-0.39	0.3542	-1.1009	0.2709	-0.0394	0.0051	0.0123	0.0132	1.86364	2.09524	-0.0375100504127099	70596	78038	69627
c1hy_0440003	m1m_0250001_2	0.5851	0.4497	1.3013	0.1931	0.0402	0.0052	0.0123	0.0101	1.86364	1.60317	0.0367633360845718	70596	77939	69552
c1hy_0440003	m1m_0250001_3	-0.7435	2.2347	-0.3327	0.7393	-0.0027	0.0051	0.0123	0.0035	1.86364	0.603448	0.00201650893645761	70596	78097	69666
c1hy_0440003	m1m_0260001_1	0.5598	0.4695	1.1924	0.2331	-0.0124	0.0048	0.0123	0.0079	1.86364	1.36207	-0.0190602255404609	70596	76379	68208
c1hy_0440003	m1m_0260001_2	-0.9159	0.7512	-1.2192	0.2228	0.0169	0.0051	0.0123	0.0055	1.86364	0.901639	0.0328708175278113	70596	39068	35438
c1hy_0440003	m1m_bed_time	NA	NA	NA	NA	NA	NA	0.0123	2e-04	1.86364	0.0350877	NA	70596	70596	70596
c1hy_0440003	m1m_nap_count	0.2754	0.2595	1.0613	0.2886	0.0236	0.0052	0.0123	0.0286	1.86364	4.4	0.0188201633690084	70596	70596	70596
c1hy_0440003	m1m_night_wake_up_count	-0.0074	0.2525	-0.0294	0.9765	0.0201	0.005	0.0123	0.0238	1.86364	3.83871	0.0205987658935028	70596	70596	70596
c1hy_0440003	m1m_sleep_time_day	0.0124	0.2078	0.0596	0.9524	-0.0168	0.005	0.0123	0.0395	1.86364	6.69492	-0.0175792917243677	70596	70186	70186
c1hy_0440003	m1m_sleep_time_night	-0.4681	0.3489	-1.3415	0.1798	-0.0252	0.005	0.0123	0.0141	1.86364	2.2381	-0.0194088451235597	70596	69944	69944
c1hy_0440003	m1m_total_sleep_time	-0.0934	0.2468	-0.3786	0.705	-0.028	0.0051	0.0123	0.028	1.86364	4.66667	-0.026807699318808	70596	70596	70596
c1hy_0440003	m1m_wake_up_time	0.1507	0.3119	0.4831	0.629	0.0035	0.0053	0.0123	0.0249	1.86364	3.19231	0.000879031651010181	70596	70596	70596
c1hy_0440003	mbpfas0001b	1	1.6412	1.113	0.2657	-0.0102	0.0048	0.0123	0.0136	1.86364	0.660194	-0.0347287164045605	70596	70889	67734
c1hy_0440003	mbpfas0007	-0.8681	1.8612	-0.4664	0.6409	3.0003e-05	0.0052	0.0123	0.0067	1.86364	0.345361	0.00798785202017001	70596	70924	67767
c1hy_0440003	mbpfas0009	-0.2812	0.3536	-0.7953	0.4264	0.026	0.0053	0.0123	0.054	1.86364	2.45455	0.0428107221395717	70596	43468	42194
c1hy_0440003	mbpfas0013	-0.0831	0.3576	-0.2324	0.8163	0.0247	0.0051	0.0123	0.0495	1.86364	2.25	0.0278164987663346	70596	69458	69458
c1hy_0440003	mbpfas0017	0.2116	0.3299	0.6414	0.5212	0.0299	0.0054	0.0123	0.0561	1.86364	2.55	0.0254626948486552	70596	69458	69458
c1hy_0440003	mbpfas0021	0.6206	0.8116	0.7647	0.4444	0.0237	0.0049	0.0123	0.0148	1.86364	0.714976	0.015733288429118	70596	69458	69458
c1hy_0440003	mbpfas0025	NA	NA	NA	NA	0.0204	0.0046	0.0123	-0.001	1.86364	-0.046729	NA	70596	69458	69458
c1hy_0440003	mbpfas0029	0.4512	0.4489	1.0051	0.3148	0.0186	0.0051	0.0123	0.0334	1.86364	1.63725	0.00983173198317831	70596	69458	69458
c1hy_0440003	mbpfas0039b	NA	NA	NA	NA	NA	NA	0.0123	0.0042	1.86364	0.214286	NA	70596	70839	67687
c1hy_0440003	mbpfas0041	NA	NA	NA	NA	NA	NA	0.0123	0.0047	1.86364	0.20524	NA	70596	69453	69453
c1hy_0440003	mbpfas0045	NA	NA	NA	NA	0.0127	0.0052	0.0123	-0.008	1.86364	-0.451977	NA	70596	69457	69457
c1hy_0440003	mbpfas0047	0.3765	0.3536	1.0649	0.2869	0.0372	0.0052	0.0123	0.0515	1.86364	2.48792	0.0303634804533573	70596	70826	67682
c1hy_0440003	mbpfas0053b	-6.4362e-05	0.4489	-1e-04	0.9999	0.0042	0.0048	0.0123	0.0222	1.86364	1.21978	0.00447318027877625	70596	70610	67472
c1hy_0440003	mbpfas0067b	0.3813	0.4603	0.8284	0.4075	-0.0069	0.0053	0.0123	0.0296	1.86364	1.5914	-0.0147914530623486	70596	70903	67750
c1hy_0440003	mbpfas0073	-0.0064	0.2663	-0.0239	0.9809	0.0076	0.005	0.0123	0.0626	1.86364	2.69828	0.00843642227780264	70596	70826	67682
c1hy_0440003	milk_allergy_1hy	-0.1382	0.3444	-0.4013	0.6882	0.0171	0.0049	0.0123	0.0138	1.86364	2.15625	0.0198671553699684	70596	71319	68138
c1hy_0440003	milk_allergy_2y	-0.2808	0.3605	-0.779	0.436	0.0058	0.0048	0.0123	0.0113	1.86364	1.79365	0.00946203866250167	70596	71319	68138
c1hy_0440003	milk_allergy_3y	0.1542	1.0764	0.1433	0.8861	0.0124	0.0051	0.0123	0.0017	1.86364	0.288136	0.0122940501473189	70596	71319	68138
c1hy_0440003	milk_allergy_cum_4y	0.1503	0.2952	0.5093	0.6106	0.0094	0.0047	0.0123	0.0203	1.86364	3.02985	0.00753677085866745	70596	71319	68138
c1hy_0440003	milk_allergy_score_until_4yo	0.0518	0.2406	0.2154	0.8295	0.0168	0.0049	0.0123	0.0317	1.86364	4.28378	0.016843460911528	70596	71319	68138
c1hy_0440003	milk_allergy_score_until_4yo_positive	0.1215	0.2504	0.4852	0.6275	0.0164	0.0049	0.0123	0.0309	1.86364	4.06579	0.0153432965080872	70596	68796	65761
c1hy_0440003	mn	0.175	0.1604	1.0907	0.2754	-0.0121	0.005	0.0123	0.0781	1.86364	4.91195	-0.0226527266773955	70596	41872	40629
c1hy_0440003	mt1b_0020001	-0.1975	0.26	-0.7598	0.4474	-0.005	0.0055	0.0123	0.0349	1.86364	4.30864	-0.00115922429252465	70596	70826	67682
c1hy_0440003	mt1b_0020101	-0.1732	0.2645	-0.6546	0.5127	-0.0058	0.0054	0.0123	0.0332	1.86364	4.25641	-0.00261928521506592	70596	70826	67682
c1hy_0440003	mt1b_0030001	0.0203	0.2535	0.08	0.9362	0.04	0.0051	0.0123	0.0286	1.86364	3.575	0.04227530150422	70596	70826	67682
c1hy_0440003	mt1b_0030101	0.0246	0.2553	0.0965	0.9231	0.039	0.0052	0.0123	0.0294	1.86364	3.58537	0.0411416091803387	70596	70809	67666
c1hy_0440003	mt1b_0040001b	0.3874	0.3196	1.2124	0.2254	4e-04	0.0049	0.0123	0.015	1.86364	2.58621	-0.00491049535157068	70596	70580	67448
c1hy_0440003	mt1b_0040101b	0.4418	0.3405	1.2973	0.1945	-6e-04	0.0049	0.0123	0.0141	1.86364	2.35	-0.00653115609028514	70596	70875	67716
c1hy_0440003	mt1b_0050001	0.1297	0.2248	0.5767	0.5642	-0.0178	0.0051	0.0123	0.0302	1.86364	4.50746	-0.0215558505991832	70596	70822	67678
c1hy_0440003	mt1b_0050101	0.1169	0.226	0.5171	0.6051	-0.0178	0.0052	0.0123	0.03	1.86364	4.34783	-0.0217828798911971	70596	64774	63100
c1hy_0440003	mt1b_0060001	-0.1487	0.2763	-0.5382	0.5905	0.0024	0.0048	0.0123	0.02	1.86364	2.85714	0.00498481857878918	70596	64774	63100
c1hy_0440003	mt1b_0060101	-0.1755	0.2788	-0.6295	0.529	0.0031	0.0048	0.0123	0.0191	1.86364	2.72857	0.00610807273677452	70596	64774	63100
c1hy_0440003	mt1b_0080001	-0.1815	0.1941	-0.9352	0.3497	-0.0042	0.0048	0.0123	0.0576	1.86364	6.32967	0.000342070272472691	70596	64774	63100
c1hy_0440003	mt1b_0100101	-0.0447	0.1767	-0.2531	0.8002	-0.0033	0.0053	0.0123	0.0571	1.86364	3.48171	-0.00243709395340061	70596	64774	63100
c1hy_0440003	mt1b_0100201	-0.0168	0.2044	-0.0823	0.9344	-0.013	0.0054	0.0123	0.055	1.86364	6.11111	-0.013968067846769	70596	64774	63100
c1hy_0440003	mt1b_0100301	0.0976	0.2379	0.4102	0.6817	-0.0034	0.0051	0.0123	0.034	1.86364	4.72222	-0.00577359851972835	70596	64774	63100
c1hy_0440003	mt1b_0100401	0.1242	0.2254	0.5512	0.5815	-0.0033	0.0052	0.0123	0.039	1.86364	5.34247	-0.00636373240760843	70596	73434	68283
c1hy_0440003	mt1b_0100501	0.2321	0.1983	1.17	0.242	0.0185	0.0055	0.0123	0.0606	1.86364	5.66355	0.0136731395676345	70596	73434	68283
c1hy_0440003	mt1b_0100601	0.2333	0.2107	1.1073	0.2681	0.0147	0.0056	0.0123	0.0596	1.86364	5.51852	0.00952904844081394	70596	73434	68283
c1hy_0440003	mt1b_0100701	0.0107	0.2008	0.0532	0.9575	3e-04	0.0053	0.0123	0.0456	1.86364	5.92208	6.48135591821163e-05	70596	73434	68283
c1hy_0440003	mt1b_0100801	-0.0324	0.1615	-0.2009	0.8407	-0.0251	0.0048	0.0123	0.0914	1.86364	7.87931	-0.0267915998013322	70596	73434	68283
c1hy_0440003	mt1b_0200101	0.3623	0.1981	1.8293	0.0674	0.0142	0.0051	0.0123	0.0567	1.86364	5.0177	0.00560678426387359	70596	73369	68223
c1hy_0440003	mt1b_0200201	-0.3087	0.2022	-1.5269	0.1268	-0.0174	0.0053	0.0123	0.0537	1.86364	4.92661	-0.0108410282220856	70596	72891	67782
c1hy_0440003	mt1b_0200301	-0.0834	0.2024	-0.4119	0.6804	0.0019	0.0053	0.0123	0.0432	1.86364	4.69565	0.0040797428247632	70596	76280	68228
c1hy_0440003	mt1b_0200401	-0.2644	0.2194	-1.2047	0.2283	1e-04	0.0059	0.0123	0.0552	1.86364	5.52	0.00724317129957644	70596	76280	68228
c1hy_0440003	mt1b_0200501	-0.1242	0.2955	-0.4203	0.6742	0.0081	0.0056	0.0123	0.026	1.86364	1.9697	0.0111467883677902	70596	76280	68228
c1hy_0440003	mt1b_0400001	-0.1547	0.2073	-0.7466	0.4553	-0.0131	0.0053	0.0123	0.0725	1.86364	6.90476	-0.009894294652525	70596	76280	68228
c1hy_0440003	mt1b_0410001	-0.0686	0.2143	-0.3199	0.749	0.0047	0.0053	0.0123	0.0631	1.86364	6.8587	0.00724168435348566	70596	76280	68228
c1hy_0440003	mt1b_0420001	-0.1127	0.2373	-0.475	0.6348	0.0022	0.0052	0.0123	0.0587	1.86364	6.52222	0.00560239017716648	70596	75785	67793
c1hy_0440003	mt1b_0430001	0.1825	0.1955	0.9337	0.3504	-0.0258	0.0058	0.0123	0.058	1.86364	4.87395	-0.0387850432080808	70596	55151	49478
c1hy_0440003	mt1b_0440001	-0.0375	0.2121	-0.177	0.8595	0.0403	0.0053	0.0123	0.0611	1.86364	6.17172	0.0469786938989604	70596	72755	65326
c1hy_0440003	mt1b_0450001	0.0705	0.2627	0.2683	0.7885	-0.0183	0.0048	0.0123	0.029	1.86364	4.14286	-0.0306445219058882	70596	37207	32703
c1hy_0440003	mt1b_0460001	-0.0696	0.2373	-0.2931	0.7694	-0.0098	0.0051	0.0123	0.0312	1.86364	4.52174	-0.00902506248012309	70596	68351	66794
c1hy_0440003	mt1b_0470001	NA	NA	NA	NA	0.0121	0.0052	0.0123	-0.0051	1.86364	-0.87931	NA	70596	68351	66794
c1hy_0440003	mt1b_0480001	0.0116	0.2226	0.052	0.9585	0.0049	0.0052	0.0123	0.0615	1.86364	5.6422	0.0049614986609728	70596	68351	66794
c1hy_0440003	mt1u_0010001	-0.6033	0.3583	-1.6839	0.0922	-0.0087	0.0053	0.0123	0.0165	1.86364	2.79661	-0.000459805927959189	70596	68351	66794
c1hy_0440003	mt1u_0020001	-0.7157	0.4132	-1.7318	0.0833	-0.0027	0.005	0.0123	0.013	1.86364	2.13115	0.00632216853033831	70596	68351	66794
c1hy_0440003	mt2b_0410001	-0.0201	0.198	-0.1016	0.9191	0.0161	0.0055	0.0123	0.0775	1.86364	6.73913	0.0181911694162447	70596	68351	66794
c1hy_0440003	mt2b_0420001	-0.0063	0.2044	-0.031	0.9753	0.0063	0.0054	0.0123	0.0791	1.86364	6.76068	0.00725415265168865	70596	65376	63672
c1hy_0440003	mt2b_0430001	0.0558	0.1574	0.3547	0.7228	-0.0272	0.0056	0.0123	0.0853	1.86364	5.29814	-0.032434436874607	70596	65376	63672
c1hy_0440003	mt2b_0450001	-0.1792	0.1934	-0.927	0.3539	-0.0189	0.005	0.0123	0.0514	1.86364	6.425	-0.0161783358080172	70596	65376	63672
c1hy_0440003	mt2b_0460001	-0.2456	0.1825	-1.3462	0.1782	-0.005	0.005	0.0123	0.0452	1.86364	5.38095	0.000469691526316146	70596	65376	63672
c1hy_0440003	mt2b_0480001	0.1134	0.2067	0.5487	0.5832	0.0053	0.0057	0.0123	0.0758	1.86364	5.57353	0.00229462707193897	70596	65376	63672
c1hy_0440003	mt2b_0490001	0.3685	0.2407	1.5307	0.1259	0.065	0.0049	0.0123	0.0271	1.86364	3.56579	0.0638853134954383	70596	65376	63672
c1hy_0440003	mt2u_0010001	-0.3491	0.2255	-1.5481	0.1216	-0.0214	0.0049	0.0123	0.0227	1.86364	3.72131	-0.0178938624869396	70596	61862	60401
c1hy_0440003	mt2u_0020001	-0.1835	0.2155	-0.8515	0.3945	-0.0135	0.005	0.0123	0.0228	1.86364	3.8	-0.0119065529877466	70596	61862	60401
c1hy_0440003	mumps_cum_4y	-0.0241	0.587	-0.041	0.9673	-0.0131	0.0046	0.0123	0.0044	1.86364	0.594595	-0.013070905846655	70596	70178	70178
c1hy_0440003	mycotic_or_fungal_infection_cum_2y	0.4808	0.616	0.7806	0.435	0.0041	0.0051	0.0123	0.0053	1.86364	0.929825	0.000232242619471515	70596	70178	70178
c1hy_0440003	nuts_allergy_score_until_4yo_positive	-0.0776	0.4214	-0.1842	0.8539	0.0065	0.0049	0.0123	0.0098	1.86364	1.44118	0.00770601075969369	70596	71319	68138
c1hy_0440003	otitis_media_cum_2y	-0.0069	0.2599	-0.0264	0.979	0.0058	0.0048	0.0123	0.0243	1.86364	3.68182	0.00605653992598053	70596	69960	69960
c1hy_0440003	out_of_night_diapers_age_4y	0.159	0.3466	0.4588	0.6464	0.023	0.005	0.0123	0.0304	1.86364	2.15603	0.0203609740394775	70596	70596	70596
c1hy_0440003	participant_reported_food_allergy_cum_4y	-0.0811	0.2226	-0.3644	0.7156	0.0196	0.0051	0.0123	0.0429	1.86364	4.71429	0.0229087617387051	70596	71319	68138
c1hy_0440003	pb	-0.3808	0.2341	-1.6265	0.1038	-0.0322	0.0056	0.0123	0.0508	1.86364	6.51282	-0.0250086043616536	70596	74494	69222
c1hy_0440003	peanuts_allergy_score_4yo_positive	-0.3223	1.6582	-0.1944	0.8459	0.009	0.0055	0.0123	0.0018	1.86364	0.28125	0.0109662795734662	70596	71319	68138
c1hy_0440003	premature_birth	0.3143	0.41	0.7666	0.4433	-0.0116	0.0055	0.0123	0.0091	1.86364	1.56897	-0.0151215138489381	70596	70178	70178
c1hy_0440003	psychomotor_developmental_delay_cum_4y	NA	NA	NA	NA	-0.0091	0.0049	0.0123	-0.0018	1.86364	-0.295082	NA	70596	70178	70178
c1hy_0440003	roseola_infantum_cum_2y	-0.3273	0.3701	-0.8844	0.3765	0.0148	0.0049	0.0123	0.0126	1.86364	2	0.0191571064831424	70596	70178	70178
c1hy_0440003	rsv_infection_cum_2y	-0.2656	0.2318	-1.1457	0.2519	-0.002	0.0048	0.0123	0.0361	1.86364	5.30882	0.00368010652291133	70596	70178	70178
c1hy_0440003	sccon003	-0.4945	0.1834	-2.6967	0.007	-0.0991	0.0046	0.0123	0.0704	1.86364	8.38095	-0.0950905719141682	70596	80264	70596
c1hy_0440003	sccon005	-0.2806	0.2192	-1.2797	0.2006	-0.0187	0.0049	0.0123	0.0252	1.86364	3.76119	-0.0153490363220842	70596	79735	70146
c1hy_0440003	se	0.0399	0.1642	0.2428	0.8082	-0.0043	0.0056	0.0123	0.0628	1.86364	1.82558	-0.00622500710163801	70596	57500	56137
c1hy_0440003	shellfish_allergy_score_until_4yo_positive	-0.0832	0.8707	-0.0956	0.9239	0.0081	0.0053	0.0123	0.0027	1.86364	0.442623	0.00898199771688995	70596	71319	68138
c1hy_0440003	soba_allergy_score_until_4yo_positive	0.553	0.4528	1.2215	0.2219	-0.0068	0.0052	0.0123	0.0105	1.86364	1.75	-0.0135199431980958	70596	71319	68138
c1hy_0440003	soybean_allergy_score_until_4yo_positive	-0.3921	0.4713	-0.832	0.4054	0.0085	0.0045	0.0123	0.0084	1.86364	1.29231	0.0129714453641425	70596	71319	68138
c1hy_0440003	streptococcus_pyogenes_cum_4y	0.2255	0.5406	0.4171	0.6766	0.0017	0.005	0.0123	0.0062	1.86364	0.984127	-0.000266635520289414	70596	70178	70178
c1hy_0440003	ucbb_0080001b	-0.3001	0.2483	-1.2087	0.2268	0.0086	0.0049	0.0123	0.029	1.86364	4.83333	0.0149645746862094	70596	70806	67655
c1hy_0440003	ucbb_0410001	0.0795	0.1035	0.7681	0.4424	0.0242	0.0063	0.0123	0.3582	1.86364	8.3109	0.0266274900787592	70596	61862	60401
c1hy_0440003	ucbb_0420001	0.0401	0.1072	0.3742	0.7083	0.0238	0.0065	0.0123	0.3484	1.86364	7.81166	0.0291866018703474	70596	61862	60401
c1hy_0440003	ucbb_0430001	0.0634	0.0992	0.6386	0.5231	-0.0086	0.006	0.0123	0.2981	1.86364	4.26466	-0.0159114836723519	70596	61862	60401
c1hy_0440003	ucbb_0450001	-0.163	0.1489	-1.0946	0.2737	-0.0019	0.0059	0.0123	0.0986	1.86364	10.9556	0.00381286253055774	70596	61862	60401
c1hy_0440003	ucbb_0460001	-0.1805	0.1532	-1.1783	0.2387	0.0047	0.0056	0.0123	0.0956	1.86364	10.5055	0.0121388248719054	70596	71547	63224
c1hy_0440003	ucbb_0480001	0.0538	0.1085	0.4962	0.6197	0.0246	0.0064	0.0123	0.3442	1.86364	7.23109	0.0421242264830782	70596	31989	31255
c1hy_0440003	upper_respiratory_tract_infection_cum_2y	-0.2007	0.3063	-0.6551	0.5124	0.0734	0.0053	0.0123	0.018	1.86364	2.64706	0.0778398458057614	70596	70072	70072
c1hy_0440003	urinary_tract_infections_cum_4y	NA	NA	NA	NA	0.0019	0.0048	0.0123	-0.0027	1.86364	-0.442623	NA	70596	70178	70178
c1hy_0440003	urticaria_cum_4y	-0.6957	0.4821	-1.4432	0.149	0.0336	0.0054	0.0123	0.0121	1.86364	1.77941	0.0428105163351654	70596	69759	69759
c1hy_0440003	varicella_cum_4y	-0.8962	0.9352	-0.9582	0.338	-0.0077	0.0052	0.0123	0.0045	1.86364	0.642857	-0.00106433504576511	70596	70178	70178
c1hy_0440003	wheat_allergy_score_until_4yo_positive	0.049	0.2704	0.181	0.8564	0.0055	0.005	0.0123	0.0305	1.86364	4.55224	0.00488314687722461	70596	71319	68138
c1hy_0440004	BMI	-0.1708	0.1633	-1.0459	0.2956	0.0076	0.0064	0.0044	0.1732	0.721311	19.4607	0.0135735737906631	70596	163835	0
c1hy_0440004	adenovirus_infection_cum_2y	1	1.0396	1.2249	0.2206	0.0026	0.0053	0.0044	0.0171	0.721311	2.71429	-0.00852774184869262	70596	70072	70072
c1hy_0440004	allergic_conjunctivitis_cum_4y	-0.9051	0.8928	-1.0138	0.3107	0.0246	0.0051	0.0044	0.0162	0.721311	2.28169	0.0326515704502377	70596	70178	70178
c1hy_0440004	allergic_conjunctivitis_or_rhinitis_or_hay_fever_cum_4y	-0.2698	0.7734	-0.3489	0.7272	0.0337	0.0055	0.0044	0.0086	0.721311	1.11688	0.0371484860326187	70596	70663	67529
c1hy_0440004	allergic_rhinitis_cum_4y	-0.1002	0.5943	-0.1685	0.8662	0.0323	0.0053	0.0044	0.0126	0.721311	1.55556	0.0334265295901718	70596	70178	70178
c1hy_0440004	any_food_allergy_score_positive_until_4yo	0.1297	0.3081	0.4209	0.6738	-0.0079	0.0053	0.0044	0.0548	0.721311	5.48	-0.0105567094589226	70596	71319	68138
c1hy_0440004	asthma_cum_4y	0.1855	0.4004	0.4634	0.6431	0.0205	0.0046	0.0044	0.0306	0.721311	3.1875	0.0211715778760914	70596	61764	58979
c1hy_0440004	atopic_dermatitis_cum_4y	0.1541	0.3007	0.5124	0.6084	-0.004	0.0052	0.0044	0.0633	0.721311	5.86111	-0.00698424624978288	70596	71057	67891
c1hy_0440004	autistic_spectrum_disorder_and_pddnos_cum_4y	1	1.0443	0.9826	0.3258	-0.0038	0.0042	0.0044	0.0107	0.721311	1.94545	-0.0109351730279703	70596	70178	70178
c1hy_0440004	bone_fracture_cum_4y	-1	2.1065	-0.5682	0.5699	0.0119	0.0048	0.0044	0.0034	0.721311	0.548387	0.016629633800242	70596	70178	70178
c1hy_0440004	breast_feeding_cessation_1m	-0.1732	1.0443	-0.1659	0.8682	0.0068	0.0054	0.0044	0.004	0.721311	0.634921	0.00769784411093609	70596	67798	67798
c1hy_0440004	breast_feeding_cessation_2m	0.4994	0.6221	0.8027	0.4221	0.0051	0.0055	0.0044	0.0142	0.721311	2.18462	0.00127231503858626	70596	67700	67700
c1hy_0440004	breast_feeding_cessation_3m	0.6158	0.7519	0.8189	0.4128	0.0095	0.0056	0.0044	0.0112	0.721311	1.77778	0.00541167781376792	70596	67822	67822
c1hy_0440004	breast_feeding_cessation_age	0.2809	0.6007	0.4676	0.6401	-0.0026	0.0052	0.0044	0.018	0.721311	2.14286	-0.00516915518904444	70596	69987	69987
c1hy_0440004	breast_feeding_period_1y	-0.7524	0.7207	-1.0439	0.2965	-0.0034	0.0055	0.0044	0.0188	0.721311	2.84848	0.00346651121433073	70596	69899	69899
c1hy_0440004	c1hy_0030001b2	-0.4685	0.6729	-0.6962	0.4863	-0.0011	0.0051	0.0044	0.0102	0.721311	1.85455	0.00200482835926395	70596	70954	67791
c1hy_0440004	c1hy_0060002_checked	-0.2238	0.2666	-0.8396	0.4011	0.0091	0.0057	0.0044	0.1964	0.721311	12.1235	0.0182858744289682	70596	79011	69513
c1hy_0440004	c1hy_0070002b	-0.2776	0.687	-0.404	0.6862	0.007	0.005	0.0044	0.0083	0.721311	1.40678	0.0124877106106204	70596	33377	31665
c1hy_0440004	c1hy_0100001_2	-0.22	0.5703	-0.3858	0.6997	-0.0111	0.0052	0.0044	0.0118	0.721311	1.81538	-0.0103119571658335	70596	78335	69873
c1hy_0440004	c1hy_0100001_3	-0.2357	0.3823	-0.6166	0.5375	-0.0153	0.0047	0.0044	0.0295	0.721311	3.73418	-0.0138643560187173	70596	77968	69581
c1hy_0440004	c1hy_0100001_4	NA	NA	NA	NA	-0.0092	0.005	0.0044	-0.0043	0.721311	-0.767857	NA	70596	77970	69578
c1hy_0440004	c1hy_0100501_3	0.9937	1.1228	0.885	0.3761	-0.0113	0.0049	0.0044	0.0065	0.721311	1.14035	-0.0174679952504372	70596	77835	69464
c1hy_0440004	c1hy_0100501_4	-1	3.983	-0.6093	0.5423	0.0083	0.0049	0.0044	0.0022	0.721311	0.407407	0.016438631863997	70596	78217	69815
c1hy_0440004	c1hy_0102001_3	NA	NA	NA	NA	-4.1367e-05	0.0051	0.0044	-0.0046	0.721311	-0.754098	NA	70596	76690	68495
c1hy_0440004	c1hy_0103001_3	0.7886	0.7247	1.0883	0.2765	-0.0069	0.0048	0.0044	0.018	0.721311	3.33333	-0.0145251992431066	70596	78209	69812
c1hy_0440004	c1hy_0103501_2	-0.3637	0.5225	-0.6961	0.4864	-0.0372	0.0051	0.0044	0.0212	0.721311	2.94444	-0.037174530372606	70596	75758	67657
c1hy_0440004	c1hy_0103501_3	1	5.4077	0.35	0.7263	-4e-04	0.0051	0.0044	0.0018	0.721311	0.295082	-0.00577293425050209	70596	77269	69035
c1hy_0440004	c1hy_0104001_2	-0.7071	0.6584	-1.074	0.2828	-0.0352	0.0053	0.0044	0.0266	0.721311	4.09231	-0.0302316904888326	70596	78465	70028
c1hy_0440004	c1hy_0104001_3	NA	NA	NA	NA	0.0024	0.0049	0.0044	-0.0029	0.721311	-0.508772	NA	70596	78538	70092
c1hy_0440004	c1hy_0104501_2	-0.0377	0.8864	-0.0425	0.9661	-0.0246	0.005	0.0044	0.0064	0.721311	1.03226	-0.0338993848892654	70596	43845	40353
c1hy_0440004	c1hy_0105001_2	-0.4588	0.5067	-0.9054	0.3653	-0.0431	0.0048	0.0044	0.028	0.721311	4.24242	-0.0565607804557406	70596	39997	37710
c1hy_0440004	c1hy_0105001_3	NA	NA	NA	NA	0.0052	0.0051	0.0044	-0.003	0.721311	-0.491803	NA	70596	39706	37433
c1hy_0440004	c1hy_0240001_1	0.1528	1.0726	0.1424	0.8867	0.0098	0.0051	0.0044	0.0045	0.721311	0.725806	0.00968867270082484	70596	73600	68414
c1hy_0440004	c1hy_0240001_2	-0.2248	0.9414	-0.2388	0.8113	-0.0095	0.005	0.0044	0.0057	0.721311	0.890625	-0.00891841817252054	70596	73768	68562
c1hy_0440004	c1hy_0250001_1	-0.2284	0.4746	-0.4812	0.6304	-0.0047	0.0051	0.0044	0.0278	0.721311	3.80822	-0.00326734915639748	70596	55465	51232
c1hy_0440004	c1hy_0250001_2	-0.3176	0.5828	-0.545	0.5858	0.007	0.0048	0.0044	0.0162	0.721311	2.41791	0.0121074100101832	70596	46817	43267
c1hy_0440004	c1hy_0250001_3	0.025	0.3817	0.0656	0.9477	-7e-04	0.0057	0.0044	0.0352	0.721311	5.10145	-0.00126169013632754	70596	47286	43703
c1hy_0440004	c1hy_0380101_1	NA	NA	NA	NA	0.0239	0.005	0.0044	-0.0018	0.721311	-0.295082	NA	70596	50028	46213
c1hy_0440004	c1hy_0380101_2	0.3158	0.7018	0.45	0.6527	0.0275	0.0051	0.0044	0.0101	0.721311	1.68333	0.0348020605871366	70596	46463	42968
c1hy_0440004	c1hy_0380101_3	NA	NA	NA	NA	-0.0321	0.0048	0.0044	-7e-04	0.721311	-0.106061	NA	70596	46231	42745
c1hy_0440004	c1hy_0380101_4	NA	NA	NA	NA	-0.013	0.0049	0.0044	-2e-04	0.721311	-0.03125	NA	70596	47206	43609
c1hy_0440004	c1hy_0440005	-0.8861	1.0811	-0.8196	0.4124	0.1062	0.0052	0.0044	0.0084	0.721311	1.42373	0.122914188247035	70596	61213	59802
c1hy_0440004	c1hy_0440006	0.5472	0.8059	0.679	0.4971	0.0742	0.0051	0.0044	0.0086	0.721311	1.36508	0.07870861996317	70596	61215	59804
c1hy_0440004	c1hy_0450101	0.9211	0.8178	1.1263	0.26	0.0155	0.0054	0.0044	0.0305	0.721311	4.23611	0.00650954662022131	70596	61062	59632
c1hy_0440004	c1hy_0450102	1	0.9512	1.1837	0.2365	0.0122	0.0054	0.0044	0.0313	0.721311	4.01282	0.000137610611444873	70596	61862	60401
c1hy_0440004	c1hy_0450401	NA	NA	NA	NA	-0.028	0.0054	0.0044	-0.0018	0.721311	-0.327273	NA	70596	61862	60401
c1hy_0440004	c1hy_0460001	-0.2712	0.3281	-0.8268	0.4083	0.0373	0.0054	0.0044	0.0801	0.721311	1.15584	0.0479854550263101	70596	61796	60338
c1hy_0440004	c1hy_0460101	-0.1124	0.3526	-0.3189	0.7498	0.0338	0.0053	0.0044	0.068	0.721311	1.088	0.0406305992829006	70596	61157	59711
c1hy_0440004	c1hy_0490001	-1	1.4884	-0.7861	0.4318	0.0205	0.0048	0.0044	0.0045	0.721311	0.818182	0.0278173341622595	70596	61537	60086
c1hy_0440004	c1hy_0490102	NA	NA	NA	NA	0.0023	0.0049	0.0044	-5e-04	0.721311	-0.078125	NA	70596	61862	60401
c1hy_0440004	c1hy_0491001	NA	NA	NA	NA	NA	NA	0.0044	4e-04	0.721311	0.0714286	NA	70596	49116	47965
c1hy_0440004	c1hy_0492001	-0.4569	0.7447	-0.6136	0.5395	0.0658	0.0052	0.0044	0.0117	0.721311	1.91803	0.075966677677207	70596	61714	60258
c1hy_0440004	c1hy_0492002	-0.5208	0.5567	-0.9354	0.3496	0.0725	0.0052	0.0044	0.0271	0.721311	3.87143	0.086443251192103	70596	61757	60299
c1hy_0440004	c1hy_0493001	0.3127	0.992	0.3152	0.7526	0.0043	0.0053	0.0044	0.0057	0.721311	0.966102	0.00321352620239007	70596	60361	58929
c1hy_0440004	c1hy_0493002b	0.3293	1.1159	0.2951	0.7679	0.0028	0.0053	0.0044	0.0045	0.721311	0.789474	0.00147977429946175	70596	70204	67082
c1hy_0440004	c1hy_0494001	0.842	1.5791	0.5332	0.5939	0.0297	0.0053	0.0044	0.0029	0.721311	0.508772	0.0304244936922279	70596	58745	57400
c1hy_0440004	c1hy_0495001	0.0396	0.8308	0.0477	0.9619	0.0324	0.0051	0.0044	0.0063	0.721311	1.21154	0.0354299850580933	70596	61862	60401
c1hy_0440004	c1hy_0496001	0.6779	1.3207	0.5133	0.6078	0.0575	0.006	0.0044	0.0036	0.721311	0.545455	0.0604546929707118	70596	61862	60401
c1hy_0440004	c1hy_0497001	0.0957	0.559	0.1712	0.864	0.05	0.0053	0.0044	0.0135	0.721311	1.92857	0.0544554827680138	70596	61862	60401
c1hy_0440004	c1hy_0500001	NA	NA	NA	NA	0.0434	0.0054	0.0044	-0.0052	0.721311	-0.787879	NA	70596	61669	60217
c1hy_0440004	c1hy_0500101	NA	NA	NA	NA	NA	NA	0.0044	0.0012	0.721311	0.210526	NA	70596	61733	60276
c1hy_0440004	c1hy_0500201	NA	NA	NA	NA	0.0179	0.0045	0.0044	-0.0021	0.721311	-0.328125	NA	70596	61726	60269
c1hy_0440004	c1hy_0500401	NA	NA	NA	NA	0.0235	0.0049	0.0044	-0.0077	0.721311	-1.24194	NA	70596	54725	53438
c1hy_0440004	c1hy_0500601	0.2169	0.7244	0.2995	0.7646	0.0238	0.0049	0.0044	0.0094	0.721311	1.59322	0.0266466004284813	70596	54023	52761
c1hy_0440004	c1hy_0500801	0.0932	0.6283	0.1484	0.8821	0.0358	0.0046	0.0044	0.0116	0.721311	2.18868	0.0415490078424226	70596	54087	52819
c1hy_0440004	c1hy_0501001	-0.4231	2.0605	-0.2054	0.8373	0.0258	0.005	0.0044	0.0016	0.721311	0.296296	0.0294874467154788	70596	61648	60193
c1hy_0440004	c1hy_0501201	NA	NA	NA	NA	NA	NA	0.0044	9e-04	0.721311	0.157895	NA	70596	61779	60325
c1hy_0440004	c1hy_0501301	1	1.8424	0.9835	0.3254	0.0031	0.0047	0.0044	0.0046	0.721311	0.821429	-0.00477527248338288	70596	61633	60182
c1hy_0440004	c1hy_0501401	NA	NA	NA	NA	0.0253	0.0048	0.0044	-0.0062	0.721311	-1.10714	NA	70596	61531	60082
c1hy_0440004	c1hy_asq_acomu	0.1353	0.2815	0.4805	0.6308	-0.0212	0.0051	0.0044	0.0861	0.721311	8.87629	-0.027077344485298	70596	61862	60401
c1hy_0440004	c1hy_asq_bgm	-0.1356	0.2954	-0.459	0.6463	0.0165	0.0052	0.0044	0.0765	0.721311	8.89535	0.02142150539101	70596	61862	60401
c1hy_0440004	c1hy_asq_cfm	-0.5669	0.4961	-1.1427	0.2532	-0.0132	0.0048	0.0044	0.0557	0.721311	6.47674	-0.00574180086961476	70596	61862	60401
c1hy_0440004	c1hy_asq_dproblem	-0.4363	0.4885	-0.8932	0.3717	-0.0064	0.0052	0.0044	0.0515	0.721311	6.68831	-0.000447151519163064	70596	61862	60401
c1hy_0440004	c1hy_asq_epersonal	-0.1907	0.3757	-0.5077	0.6117	-0.0075	0.0048	0.0044	0.0355	0.721311	4.08046	-0.00594166731899479	70596	61862	60401
c1hy_0440004	c1hy_asq_total	-0.212	0.3034	-0.6987	0.4847	-0.0112	0.0052	0.0044	0.0772	0.721311	8.21277	-0.00815241318683348	70596	70580	67448
c1hy_0440004	c1hy_bed_time	0.1489	0.4618	0.3225	0.7471	0.0308	0.0049	0.0044	0.0269	0.721311	3.68493	0.0297389841135932	70596	70178	70178
c1hy_0440004	c1hy_bmi	0.2686	0.303	0.8865	0.3753	-0.0095	0.0053	0.0044	0.1847	0.721311	13.2878	-0.0194795286931518	70596	71319	68138
c1hy_0440004	c1hy_nap_count	-0.1249	0.5866	-0.2128	0.8315	0.0255	0.0053	0.0044	0.0165	0.721311	2.46269	0.0269218797740702	70596	70178	70178
c1hy_0440004	c1hy_night_wake_up_count	-0.0909	0.3919	-0.232	0.8166	0.0082	0.0051	0.0044	0.0287	0.721311	4.28358	0.00940217932484411	70596	70178	70178
c1hy_0440004	c1hy_psi_cf	0.9351	0.7546	1.2392	0.2153	0.0488	0.0051	0.0044	0.0264	0.721311	4.125	0.0429026547949774	70596	79348	69812
c1hy_0440004	c1hy_sleep_time_day	0.8422	0.7725	1.0902	0.2756	0.0151	0.0054	0.0044	0.0195	0.721311	3.25	0.00743278482188106	70596	70178	70178
c1hy_0440004	c1hy_sleep_time_night	-0.3815	0.5389	-0.708	0.479	-0.0363	0.0055	0.0044	0.0231	0.721311	3.34783	-0.033017240685895	70596	70178	70178
c1hy_0440004	c1hy_total_sleep_time	0.4335	0.7171	0.6045	0.5455	-0.0039	0.0051	0.0044	0.01	0.721311	1.5873	-0.00683635998525879	70596	70178	70178
c1hy_0440004	c1hy_wake_up_time	0.2708	0.3252	0.8328	0.405	0.0141	0.0053	0.0044	0.0699	0.721311	9.07792	0.00976085861114236	70596	70178	70178
c1hy_0440004	c1y_0010001_1	NA	NA	NA	NA	NA	NA	0.0044	2e-04	0.721311	0.0350877	NA	70596	78335	69873
c1hy_0440004	c1y_0010001_3	NA	NA	NA	NA	6.3843e-05	0.0049	0.0044	-4e-04	0.721311	-0.0677966	NA	70596	75470	67395
c1hy_0440004	c1y_0080104_checked	0.0535	0.251	0.2133	0.8311	-0.0046	0.0056	0.0044	0.1944	0.721311	9.21327	-0.00723975097189608	70596	79780	70180
c1hy_0440004	c1y_0080204_checked	-0.0886	0.1792	-0.4942	0.6212	-0.0064	0.0051	0.0044	0.2505	0.721311	11.0841	-0.00451759471137819	70596	79780	70180
c1hy_0440004	c1y_0090005b	NA	NA	NA	NA	-0.0097	0.0047	0.0044	-0.0013	0.721311	-0.188406	NA	70596	70984	67817
c1hy_0440004	c1y_0170001_1	-0.5021	0.6558	-0.7655	0.444	9e-04	0.0051	0.0044	0.0144	0.721311	2.18182	0.00510257326327414	70596	63992	57182
c1hy_0440004	c1y_0170001_1_3	0.0428	0.2871	0.149	0.8815	0.0083	0.0048	0.0044	0.0501	0.721311	5.16495	0.0079068034450274	70596	70178	70178
c1hy_0440004	c1y_0170001_3	0.1665	0.4634	0.3593	0.7194	0.0092	0.0049	0.0044	0.0238	0.721311	3.05128	0.00821598744594994	70596	78065	69666
c1hy_0440004	c1y_0210001_1	-0.6621	0.9162	-0.7226	0.4699	0.0205	0.0052	0.0044	0.0085	0.721311	1.25	0.026085241837897	70596	77901	69520
c1hy_0440004	c1y_0210001_2	0.5948	0.9154	0.6497	0.5159	-0.0209	0.0053	0.0044	0.0083	0.721311	1.23881	-0.0260493734411771	70596	77908	69539
c1hy_0440004	c1y_0220001_1	-0.2014	0.5086	-0.396	0.6921	0.0017	0.0052	0.0044	0.0185	0.721311	3.13559	0.00367142687283871	70596	77997	69609
c1hy_0440004	c1y_0220001_2	-0.2548	0.5414	-0.4707	0.6379	1.019e-05	0.005	0.0044	0.016	0.721311	2.38806	0.00217097077544801	70596	77462	69145
c1hy_0440004	c1y_0220001_3	-0.3108	0.3902	-0.7965	0.4257	3.1213e-05	0.0051	0.0044	0.0414	0.721311	6.27273	0.0043278492243786	70596	78335	69873
c1hy_0440004	c1y_1_bmi	-0.0548	0.2275	-0.2407	0.8098	0.0078	0.005	0.0044	0.2582	0.721311	13.1066	0.0116010562645243	70596	71319	68138
c1hy_0440004	c1y_2_bmi	-0.101	0.2032	-0.4969	0.6193	0.0171	0.005	0.0044	0.282	0.721311	17.4074	0.0252696847322895	70596	71319	68138
c1hy_0440004	c1y_asq_acomu	0.0355	0.2536	0.1399	0.8887	-0.0011	0.0048	0.0044	0.0953	0.721311	10.1383	-0.00197133776418673	70596	68351	66794
c1hy_0440004	c1y_asq_bgm	0.0107	0.2017	0.053	0.9577	0.0133	0.006	0.0044	0.1767	0.721311	15.5	0.0149480621996765	70596	68351	66794
c1hy_0440004	c1y_asq_cfm	-0.7216	0.5788	-1.2466	0.2126	0.0045	0.0052	0.0044	0.0465	0.721311	5.96154	0.0156468857452198	70596	61862	60401
c1hy_0440004	c1y_asq_dproblem	-0.353	0.3783	-0.9333	0.3507	0.014	0.0052	0.0044	0.061	0.721311	7.625	0.021823257928755	70596	61862	60401
c1hy_0440004	c1y_asq_epersonal	-0.3981	0.3836	-1.0379	0.2993	-0.0018	0.0053	0.0044	0.0613	0.721311	7.38554	0.00472589747572068	70596	61862	60401
c1hy_0440004	c1y_asq_total	-0.1733	0.2531	-0.6847	0.4935	0.0068	0.0055	0.0044	0.1088	0.721311	11.6989	0.0115640239363372	70596	70903	67750
c1hy_0440004	c1y_bed_time	0.1113	0.5888	0.1891	0.85	0.024	0.0051	0.0044	0.0129	0.721311	2.01562	0.0235875245841158	70596	69309	69309
c1hy_0440004	c1y_nap_count	-0.3592	0.5388	-0.6668	0.5049	0.0166	0.0051	0.0044	0.0192	0.721311	3.04762	0.0201896763760548	70596	70178	70178
c1hy_0440004	c1y_night_wake_up_count	1	1.1044	1.2535	0.21	0.0063	0.0048	0.0044	0.0191	0.721311	3.03175	-0.00644753988797742	70596	70178	70178
c1hy_0440004	c1y_sleep_time_day	0.4771	0.6078	0.785	0.4325	0.0178	0.0049	0.0044	0.0204	0.721311	3.2381	0.0135006486116748	70596	70178	70178
c1hy_0440004	c1y_sleep_time_night	-0.6097	0.6437	-0.9471	0.3436	-0.0245	0.0049	0.0044	0.029	0.721311	4.26471	-0.0179874487902128	70596	70178	70178
c1hy_0440004	c1y_total_sleep_time	0.0462	0.4004	0.1154	0.9081	9e-04	0.0047	0.0044	0.0279	0.721311	4.5	0.000397236940423408	70596	70178	70178
c1hy_0440004	c1y_wake_up_time	0.3612	0.4118	0.8772	0.3804	0.0185	0.0055	0.0044	0.063	0.721311	8.87324	0.0130200400961906	70596	69920	69920
c1hy_0440004	c2hy_0010101	0.5914	0.9885	0.5983	0.5497	-0.02	0.0052	0.0044	0.0071	0.721311	1.01429	-0.026041273500529	70596	70951	62670
c1hy_0440004	c2hy_0010201	NA	NA	NA	NA	0.021	0.0052	0.0044	-0.0108	0.721311	-1.74194	NA	70596	71659	63314
c1hy_0440004	c2hy_0010301	-0.8215	1.3355	-0.6151	0.5385	0.0114	0.0048	0.0044	0.0047	0.721311	0.770492	0.0166852811478583	70596	70955	62674
c1hy_0440004	c2hy_0030002_checked	0.0821	0.195	0.4214	0.6735	-0.0011	0.0053	0.0044	0.2841	0.721311	13.4645	-0.00483155237991423	70596	79780	70180
c1hy_0440004	c2hy_0040101	-0.0209	0.4575	-0.0457	0.9635	0.0233	0.0052	0.0044	0.0238	0.721311	3.26027	0.0267632750305235	70596	71685	63335
c1hy_0440004	c2hy_0040102	0.1995	0.6173	0.3232	0.7465	0.0205	0.0054	0.0044	0.0151	0.721311	1.96104	0.0216473004179015	70596	71426	63121
c1hy_0440004	c2hy_0040201	0.4366	0.69	0.6327	0.5269	0.0231	0.0048	0.0044	0.0156	0.721311	2.26087	0.02259613093541	70596	71426	63121
c1hy_0440004	c2hy_0040301	0.7884	0.9402	0.8386	0.4017	-0.0089	0.0049	0.0044	0.0088	0.721311	1.44262	-0.0150173125144922	70596	71426	63121
c1hy_0440004	c2hy_0040401b	NA	NA	NA	NA	-0.0089	0.0047	0.0044	-0.0044	0.721311	-0.733333	NA	70596	70804	67659
c1hy_0440004	c2hy_0060001	-0.8662	1.1238	-0.7707	0.4409	-0.0114	0.0051	0.0044	0.0076	0.721311	1.13433	-0.00786294293805806	70596	71426	63121
c1hy_0440004	c2hy_0060002	0.2644	0.7909	0.3343	0.7381	-0.0054	0.0048	0.0044	0.0074	0.721311	1.23333	-0.00762860560339995	70596	71426	63121
c1hy_0440004	c2hy_0060003	-0.5293	0.8844	-0.5985	0.5495	-9e-04	0.0049	0.0044	0.0069	0.721311	1.07812	0.00191477726588803	70596	71426	63121
c1hy_0440004	c2hy_0060004	-0.5592	0.5145	-1.0868	0.2771	-0.01	0.0051	0.0044	0.0353	0.721311	4.97183	-0.00436785518899176	70596	71426	63121
c1hy_0440004	c2hy_0060005	0.1439	0.6532	0.2203	0.8256	-0.028	0.0049	0.0044	0.0116	0.721311	1.58904	-0.0327899952454979	70596	71426	63121
c1hy_0440004	c2hy_0060006	-0.8442	2.8007	-0.3014	0.7631	-0.0156	0.0048	0.0044	0.0022	0.721311	0.333333	-0.0149725539209986	70596	71426	63121
c1hy_0440004	c2hy_0060007	-0.3657	0.4908	-0.7452	0.4561	-0.0066	0.0053	0.0044	0.0263	0.721311	3.65278	-0.00354554710675536	70596	71426	63121
c1hy_0440004	c2hy_0060008	-0.4125	1.4494	-0.2846	0.7759	-0.0171	0.0047	0.0044	0.0028	0.721311	0.41791	-0.0178535469919392	70596	71426	63121
c1hy_0440004	c2hy_0060009	0.2974	0.5728	0.5192	0.6036	-0.0234	0.0052	0.0044	0.0189	0.721311	2.66197	-0.0293796110153605	70596	71426	63121
c1hy_0440004	c2hy_0060010	-0.4286	0.6944	-0.6172	0.5371	-0.0113	0.0051	0.0044	0.0138	0.721311	1.89041	-0.00945865829962978	70596	71426	63121
c1hy_0440004	c2hy_0060011	0.0186	0.4834	0.0385	0.9693	-0.0151	0.005	0.0044	0.0165	0.721311	2.5	-0.0173040048972095	70596	71648	63304
c1hy_0440004	c2hy_0070101	-0.3849	0.5379	-0.7156	0.4742	-0.0075	0.0052	0.0044	0.0171	0.721311	2.75806	-0.00514274278542188	70596	71648	63304
c1hy_0440004	c2hy_0070201	-0.3123	0.6576	-0.4749	0.6348	0.0643	0.0049	0.0044	0.0138	0.721311	2.09091	0.075359174583255	70596	71648	63304
c1hy_0440004	c2hy_0070202	-0.6587	0.5923	-1.1121	0.2661	0.0728	0.0049	0.0044	0.0294	0.721311	3.97297	0.090822455520274	70596	71648	63304
c1hy_0440004	c2hy_0070301	0.0648	0.5528	0.1172	0.9067	-0.0198	0.0053	0.0044	0.0152	0.721311	2.375	-0.0230003556582278	70596	71648	63304
c1hy_0440004	c2hy_0070302	-0.1516	0.6413	-0.2364	0.8131	-0.0195	0.0052	0.0044	0.013	0.721311	1.91176	-0.0209434797440072	70596	71648	63304
c1hy_0440004	c2hy_0070401	0.4469	0.857	0.5215	0.602	0.0284	0.0055	0.0044	0.0081	0.721311	1.26562	0.0294224895410038	70596	71648	63304
c1hy_0440004	c2hy_0070501	0.2308	0.9972	0.2315	0.817	0.0308	0.0054	0.0044	0.0047	0.721311	0.746032	0.03370509602104	70596	71653	63309
c1hy_0440004	c2hy_0070601	0.9315	0.9889	0.9419	0.3462	0.0478	0.0054	0.0044	0.0084	0.721311	1.12	0.0483482947423768	70596	71648	63304
c1hy_0440004	c2hy_0070701	0.1247	0.7509	0.1661	0.8681	0.0454	0.0054	0.0044	0.0086	0.721311	1.19444	0.0506072478787514	70596	71479	63180
c1hy_0440004	c2hy_0090001	0.4599	0.6905	0.666	0.5054	0.0329	0.0048	0.0044	0.0136	0.721311	1.7	0.0337374724844908	70596	71475	63178
c1hy_0440004	c2hy_0090101	NA	NA	NA	NA	NA	NA	0.0044	2e-04	0.721311	0.031746	NA	70596	78277	68905
c1hy_0440004	c2hy_0090201	NA	NA	NA	NA	0.0266	0.0052	0.0044	-0.0029	0.721311	-0.408451	NA	70596	78277	68905
c1hy_0440004	c2hy_0090401	0.3618	1.2711	0.2847	0.7759	0.0277	0.0048	0.0044	0.0027	0.721311	0.442623	0.0287388272964012	70596	78277	68905
c1hy_0440004	c2hy_0090601	1	1.9063	0.8199	0.4123	0.0199	0.0044	0.0044	0.0043	0.721311	0.632353	0.0147348147610499	70596	78277	68905
c1hy_0440004	c2hy_0090801	NA	NA	NA	NA	NA	NA	0.0044	0.0021	0.721311	0.33871	NA	70596	78277	68905
c1hy_0440004	c2hy_0090901	1	3.7456	0.672	0.5016	0.0026	0.0051	0.0044	0.0026	0.721311	0.440678	-0.00572799873101616	70596	78277	68905
c1hy_0440004	c2hy_0091001	NA	NA	NA	NA	0.0085	0.0048	0.0044	-0.0023	0.721311	-0.359375	NA	70596	78270	68899
c1hy_0440004	c2hy_0091201	-0.2519	1.1062	-0.2277	0.8199	0.0171	0.0046	0.0044	0.0035	0.721311	0.564516	0.0194885792731877	70596	78466	69082
c1hy_0440004	c2hy_0091301	0.5166	0.7088	0.7288	0.4661	0.004	0.0045	0.0044	0.0114	0.721311	1.96552	0.000655922368293961	70596	78466	69082
c1hy_0440004	c2hy_0091401	NA	NA	NA	NA	0.013	0.0054	0.0044	-0.0067	0.721311	-1.11667	NA	70596	79705	70117
c1hy_0440004	c2hy_0190001	-0.8697	1.0195	-0.8531	0.3936	0.023	0.005	0.0044	0.0092	0.721311	1.29577	0.0303455997322889	70596	79705	70117
c1hy_0440004	c2hy_0200001	0.9227	0.7136	1.293	0.196	0.0345	0.005	0.0044	0.04	0.721311	5.19481	0.0252319255892876	70596	79705	70117
c1hy_0440004	c2hy_asq_acomu	0.0223	0.2849	0.0783	0.9376	-0.0185	0.005	0.0044	0.066	0.721311	7.02128	-0.0203458272661084	70596	68351	66794
c1hy_0440004	c2hy_asq_bgm	0.0096	0.3111	0.031	0.9753	-9e-04	0.0053	0.0044	0.0652	0.721311	7.01075	-0.00114057513469718	70596	68056	66525
c1hy_0440004	c2hy_asq_cfm	-0.1381	0.4011	-0.3444	0.7306	-0.0103	0.005	0.0044	0.0357	0.721311	4.89041	-0.00946995081387969	70596	65116	63430
c1hy_0440004	c2hy_asq_dproblem	0.2334	0.3423	0.6818	0.4954	-0.0116	0.005	0.0044	0.0588	0.721311	7.08434	-0.0170077529595205	70596	61679	60226
c1hy_0440004	c2hy_asq_epersonal	-0.2453	0.3063	-0.8008	0.4232	-0.0204	0.0046	0.0044	0.0734	0.721311	8.24719	-0.0188889269472527	70596	59836	58795
c1hy_0440004	c2hy_asq_total	0.0524	0.2816	0.1859	0.8525	-0.0171	0.005	0.0044	0.0765	0.721311	8.89535	-0.0196389295785578	70596	70806	67655
c1hy_0440004	c2hy_bmi	-0.1462	0.2088	-0.7	0.4839	-0.0045	0.0063	0.0044	0.2398	0.721311	16.2027	7.21996529319838e-05	70596	71319	68138
c1hy_0440004	c2hy_psi_cf	0.6628	0.6087	1.089	0.2762	0.036	0.0048	0.0044	0.0273	0.721311	4.33333	0.0320948189592237	70596	78297	68896
c1hy_0440004	c2y_0010001	0.0142	1.3383	0.0106	0.9915	0.002	0.0051	0.0044	0.0024	0.721311	0.40678	0.00215348461913205	70596	61616	60168
c1hy_0440004	c2y_0010101	-0.4104	0.6159	-0.6663	0.5052	-0.0212	0.0046	0.0044	0.015	0.721311	2.34375	-0.0201985221948886	70596	61100	59664
c1hy_0440004	c2y_0010201	NA	NA	NA	NA	0.0211	0.0051	0.0044	-9e-04	0.721311	-0.138462	NA	70596	61077	59645
c1hy_0440004	c2y_0010301	-0.3617	0.9214	-0.3926	0.6946	0.0206	0.005	0.0044	0.0078	0.721311	1.27869	0.0248373870454178	70596	61700	60246
c1hy_0440004	c2y_0030002_checked	-0.163	0.2197	-0.7417	0.4583	-0.0015	0.0052	0.0044	0.2606	0.721311	11.8455	0.00455256828369284	70596	78831	69354
c1hy_0440004	c2y_0040101	NA	NA	NA	NA	-0.0014	0.0047	0.0044	-0.0016	0.721311	-0.313725	NA	70596	61411	59967
c1hy_0440004	c2y_0041001	NA	NA	NA	NA	NA	NA	0.0044	6e-04	0.721311	0.111111	NA	70596	61689	60238
c1hy_0440004	c2y_0041101	-1	5.1189	-0.2197	0.8261	0.0052	0.005	0.0044	0.0013	0.721311	0.236364	0.00842136403842437	70596	61478	60027
c1hy_0440004	c2y_0041201	0.2246	1.0058	0.2233	0.8233	0.0141	0.005	0.0044	0.0045	0.721311	0.714286	0.0145286467302342	70596	61554	60108
c1hy_0440004	c2y_0041301	NA	NA	NA	NA	-0.0074	0.0049	0.0044	-8e-04	0.721311	-0.137931	NA	70596	59626	58238
c1hy_0440004	c2y_0041401	1	1.8621	0.6699	0.5029	-0.0122	0.0054	0.0044	0.004	0.721311	0.57971	-0.0186599754289068	70596	61862	60401
c1hy_0440004	c2y_0041501	0.5844	0.9266	0.6307	0.5282	0.0208	0.0051	0.0044	0.0085	0.721311	1.37097	0.0193079735822896	70596	61862	60401
c1hy_0440004	c2y_0041601	-1	2.0847	-0.7064	0.48	-0.0263	0.005	0.0044	0.0039	0.721311	0.639344	-0.0227691900026385	70596	61862	60401
c1hy_0440004	c2y_0041701	NA	NA	NA	NA	-0.0291	0.0048	0.0044	-7e-04	0.721311	-0.127273	NA	70596	61862	60401
c1hy_0440004	c2y_0041801	-0.489	0.6877	-0.711	0.4771	-0.0249	0.0047	0.0044	0.0167	0.721311	2.31944	-0.0232976493320892	70596	61862	60401
c1hy_0440004	c2y_0041901	1	8.5617	0.2072	0.8359	0.0188	0.0048	0.0044	0.0012	0.721311	0.210526	0.0165393411276987	70596	61862	60401
c1hy_0440004	c2y_0042001	0.0489	1.0076	0.0486	0.9613	0.0113	0.0049	0.0044	0.0041	0.721311	0.66129	0.012207541684385	70596	61862	60401
c1hy_0440004	c2y_0042101	-1	1.2015	-1.0078	0.3136	0.0021	0.0051	0.0044	0.0104	0.721311	1.50725	0.0105664486734807	70596	61862	60401
c1hy_0440004	c2y_0042201	0.2052	0.8179	0.2509	0.8019	-0.0078	0.0046	0.0044	0.0051	0.721311	0.822581	-0.00955141748503177	70596	61862	60401
c1hy_0440004	c2y_0042301	0.0146	0.5072	0.0287	0.9771	-0.0183	0.0051	0.0044	0.0171	0.721311	2.40845	-0.0203680843781448	70596	61862	60401
c1hy_0440004	c2y_0042401	-0.5804	0.7492	-0.7747	0.4385	-0.0198	0.005	0.0044	0.0142	0.721311	1.97222	-0.0172359967878948	70596	61862	60401
c1hy_0440004	c2y_0042501	0.6153	1.1079	0.5554	0.5786	-0.0118	0.0051	0.0044	0.0092	0.721311	1.41538	-0.0169404284073734	70596	61862	60401
c1hy_0440004	c2y_0050301	NA	NA	NA	NA	-0.0098	0.0049	0.0044	-0.0012	0.721311	-0.2	NA	70596	61700	60245
c1hy_0440004	c2y_0050601	NA	NA	NA	NA	0.0085	0.0048	0.0044	-0.0048	0.721311	-0.827586	NA	70596	61760	60305
c1hy_0440004	c2y_0051001	-1	3.2872	-0.3764	0.7066	5e-04	0.0048	0.0044	0.0023	0.721311	0.359375	0.00449992793198291	70596	61540	60091
c1hy_0440004	c2y_0053101	0.3588	0.4171	0.8602	0.3897	-0.0099	0.0054	0.0044	0.0551	0.721311	6.40698	-0.0169491836757986	70596	61614	60163
c1hy_0440004	c2y_0053102	0.3803	0.4159	0.9144	0.3605	-0.0084	0.0053	0.0044	0.058	0.721311	6.59091	-0.0158247392763171	70596	61048	59617
c1hy_0440004	c2y_0060001	0.3623	0.6222	0.5824	0.5603	0.0152	0.0044	0.0044	0.0118	0.721311	1.90323	0.0141707724274231	70596	61589	60137
c1hy_0440004	c2y_0060101	-0.1864	0.3229	-0.5774	0.5637	-0.0071	0.0052	0.0044	0.0409	0.721311	4.59551	-0.00540630598943944	70596	61610	60159
c1hy_0440004	c2y_0060201	0.7119	0.6871	1.0361	0.3001	-0.0054	0.0048	0.0044	0.0213	0.721311	3.04286	-0.0129810649626578	70596	61560	60113
c1hy_0440004	c2y_0060401	NA	NA	NA	NA	0.0243	0.0053	0.0044	-0.0104	0.721311	-1.7931	NA	70596	61568	60120
c1hy_0440004	c2y_0061301	0.2107	0.5479	0.3845	0.7006	0.0147	0.0053	0.0044	0.0201	0.721311	2.91304	0.0143005925470766	70596	61675	60223
c1hy_0440004	c2y_0061401	0.5673	0.5958	0.9523	0.341	0.0358	0.0047	0.0044	0.0166	0.721311	2.72131	0.0380377398275746	70596	52611	51353
c1hy_0440004	c2y_0061501	0.0439	0.5408	0.0812	0.9352	0.0187	0.0046	0.0044	0.0121	0.721311	1.75362	0.0226396023439913	70596	49932	48753
c1hy_0440004	c2y_0061601	-0.7945	1.8191	-0.4368	0.6623	0.035	0.0048	0.0044	0.0047	0.721311	0.758065	0.046693503989659	70596	49370	48201
c1hy_0440004	c2y_0061901	0.3303	1.0522	0.3139	0.7536	0.0223	0.0046	0.0044	0.0045	0.721311	0.703125	0.0256359507517196	70596	50549	49354
c1hy_0440004	c2y_0062001	0.0794	0.6253	0.127	0.8989	0.0088	0.0054	0.0044	0.0124	0.721311	1.9375	0.00913630844054359	70596	61622	60172
c1hy_0440004	c2y_0062101	1	1.1132	0.9094	0.3632	-0.0041	0.0045	0.0044	0.0069	0.721311	1.09524	-0.0101834742475043	70596	60142	58739
c1hy_0440004	c2y_0062201	-0.0186	0.5507	-0.0338	0.973	-0.008	0.0048	0.0044	0.0145	0.721311	1.93333	-0.00887490181434904	70596	59228	57867
c1hy_0440004	c2y_0062301	NA	NA	NA	NA	0.0035	0.0051	0.0044	-0.002	0.721311	-0.30303	NA	70596	61699	60247
c1hy_0440004	c2y_0062401	0.4178	0.5708	0.732	0.4642	-2e-04	0.0049	0.0044	0.0183	0.721311	3.26786	-0.00401376436987539	70596	61717	60262
c1hy_0440004	c2y_0062601	-0.0665	0.6344	-0.1047	0.9166	0.0172	0.0051	0.0044	0.0109	0.721311	1.94643	0.0195067336529556	70596	61329	59891
c1hy_0440004	c2y_0062701	NA	NA	NA	NA	0.0072	0.0046	0.0044	-4.4094e-05	0.721311	-0.00711194	NA	70596	61302	59864
c1hy_0440004	c2y_0070001	0.1828	0.4708	0.3883	0.6978	0.007	0.0054	0.0044	0.0294	0.721311	4.0274	0.00569356506588128	70596	61581	60128
c1hy_0440004	c2y_0070002	0.189	0.4975	0.38	0.704	0.006	0.0052	0.0044	0.0244	0.721311	3.43662	0.00489247330572695	70596	57915	56585
c1hy_0440004	c2y_0070101	0.4595	0.7029	0.6537	0.5133	0.029	0.0052	0.0044	0.0138	0.721311	2	0.0285771011866054	70596	61192	59756
c1hy_0440004	c2y_0070201	-0.0896	0.5071	-0.1766	0.8598	-0.0045	0.005	0.0044	0.0188	0.721311	2.9375	-0.00415429324955274	70596	61929	60465
c1hy_0440004	c2y_0070301b	NA	NA	NA	NA	0.001	0.0054	0.0044	-2e-04	0.721311	-0.0338983	NA	70596	71075	67914
c1hy_0440004	c2y_0080001_1	-0.2315	0.5347	-0.4329	0.6651	0.016	0.0048	0.0044	0.0208	0.721311	3.25	0.0220865243360753	70596	55200	50978
c1hy_0440004	c2y_0080001_2	-0.0309	0.4524	-0.0683	0.9455	-0.0166	0.0046	0.0044	0.0219	0.721311	3.47619	-0.0202751815662521	70596	55312	51071
c1hy_0440004	c2y_0090001b2	NA	NA	NA	NA	-0.0024	0.0051	0.0044	-0.008	0.721311	-1.37931	NA	70596	70887	67729
c1hy_0440004	c2y_0090002	1	0.838	1.2299	0.2187	0.0257	0.005	0.0044	0.0207	0.721311	3	0.0185538343291363	70596	61689	60234
c1hy_0440004	c2y_0100001_2	-0.6294	0.6273	-1.0034	0.3157	-0.0048	0.0052	0.0044	0.0196	0.721311	2.9697	0.00077228658925319	70596	72901	67759
c1hy_0440004	c2y_0100001_3	0.0727	0.492	0.1478	0.8825	-0.0149	0.0049	0.0044	0.0195	0.721311	2.70833	-0.0165399223084154	70596	73913	68693
c1hy_0440004	c2y_0100001_4	-0.0913	0.7346	-0.1242	0.9011	-0.0053	0.0051	0.0044	0.008	0.721311	1.25	-0.00506303826959845	70596	73913	68693
c1hy_0440004	c2y_0100102	-0.0235	0.3208	-0.0734	0.9415	-0.0122	0.0051	0.0044	0.0417	0.721311	5.27848	-0.013318192732099	70596	62053	60589
c1hy_0440004	c2y_0100203	0.0202	0.465	0.0434	0.9654	-0.0095	0.0049	0.0044	0.022	0.721311	3.23529	-0.0107480201297231	70596	61695	60244
c1hy_0440004	c2y_0100301	0.1077	0.5605	0.192	0.8477	-0.0073	0.0047	0.0044	0.0162	0.721311	2.38235	-0.00897504177421073	70596	62078	60611
c1hy_0440004	c2y_0100304	0.0718	0.8733	0.0822	0.9345	-0.0095	0.0049	0.0044	0.0051	0.721311	0.894737	-0.0107801117318228	70596	61919	60459
c1hy_0440004	c2y_0100501_3	0.2314	0.7575	0.3055	0.76	-0.0159	0.0048	0.0044	0.0093	0.721311	1.55	-0.0183257786111089	70596	73913	68693
c1hy_0440004	c2y_0100602	0.4577	0.4841	0.9455	0.3444	-0.0075	0.0044	0.0044	0.0228	0.721311	3.35294	-0.0149851889195552	70596	49042	43280
c1hy_0440004	c2y_0100703	0.2129	0.4824	0.4413	0.659	0.0026	0.0045	0.0044	0.0153	0.721311	2.42857	0.00114257102811887	70596	59809	58700
c1hy_0440004	c2y_0100801	0.1006	0.5451	0.1846	0.8536	0.0011	0.0046	0.0044	0.012	0.721311	1.96721	0.000490718294846793	70596	59805	58697
c1hy_0440004	c2y_0101102	-0.2106	0.653	-0.3225	0.7471	-0.0015	0.0053	0.0044	0.0101	0.721311	1.62903	-0.000260885201237469	70596	59634	58527
c1hy_0440004	c2y_0102001_3	NA	NA	NA	NA	0.0013	0.0047	0.0044	-5e-04	0.721311	-0.0877193	NA	70596	73765	68564
c1hy_0440004	c2y_0103501_2	-0.2956	0.5865	-0.5039	0.6143	-0.026	0.0055	0.0044	0.0157	0.721311	2.34328	-0.0251369777119953	70596	73913	68693
c1hy_0440004	c2y_0103501_3	NA	NA	NA	NA	NA	NA	0.0044	5e-04	0.721311	0.0833333	NA	70596	73913	68693
c1hy_0440004	c2y_0104001_2	-0.6031	0.6589	-0.9153	0.3601	-0.0408	0.0045	0.0044	0.0185	0.721311	2.68116	-0.0378976302154265	70596	73913	68693
c1hy_0440004	c2y_0104001_3	NA	NA	NA	NA	-0.0059	0.0046	0.0044	-0.0028	0.721311	-0.491228	NA	70596	73913	68693
c1hy_0440004	c2y_0104501_2	NA	NA	NA	NA	-0.0167	0.0051	0.0044	-0.009	0.721311	-1.55172	NA	70596	73913	68693
c1hy_0440004	c2y_0105001_2	0.0364	0.4174	0.0871	0.9306	-0.043	0.0045	0.0044	0.0227	0.721311	3.28986	-0.0462093676900377	70596	73913	68693
c1hy_0440004	c2y_0105001_3	-0.2361	1.5229	-0.155	0.8768	0.0059	0.0056	0.0044	0.0027	0.721311	0.457627	0.0070430401029729	70596	73913	68693
c1hy_0440004	c2y_0105501	0.0268	0.4775	0.0562	0.9552	0.0054	0.0051	0.0044	0.0199	0.721311	3.01515	0.00579788781198417	70596	59801	58692
c1hy_0440004	c2y_0105601	0.0984	0.6932	0.142	0.8871	0.0075	0.0046	0.0044	0.0077	0.721311	1.24194	0.00778193993025453	70596	59733	58625
c1hy_0440004	c2y_0105701	-0.0175	0.5633	-0.0311	0.9752	0.0056	0.0054	0.0044	0.0154	0.721311	2.52459	0.00646551892234178	70596	58159	57345
c1hy_0440004	c2y_0110001	0.1502	0.2981	0.5038	0.6144	0.0164	0.0056	0.0044	0.0618	0.721311	7.53659	0.016395570200008	70596	58174	57360
c1hy_0440004	c2y_0120001	0.25	0.3467	0.721	0.4709	0.009	0.0056	0.0044	0.0519	0.721311	6.32927	0.00646410692296821	70596	58136	57324
c1hy_0440004	c2y_0120101	0.1959	0.3389	0.578	0.5633	0.0125	0.0051	0.0044	0.0463	0.721311	5.7875	0.0114726854285268	70596	58088	57277
c1hy_0440004	c2y_0120201	0.4478	0.49	0.9139	0.3607	0.008	0.0051	0.0044	0.0342	0.721311	3.8427	0.00352657131293987	70596	57999	57188
c1hy_0440004	c2y_0120301	NA	NA	NA	NA	NA	NA	0.0044	4e-04	0.721311	0.0689655	NA	70596	56053	56053
c1hy_0440004	c2y_0130001	0.231	0.4997	0.4623	0.6439	0.0129	0.0049	0.0044	0.0192	0.721311	3.09677	0.0125000363425175	70596	56066	56066
c1hy_0440004	c2y_0140001	0.4824	2.0998	0.2297	0.8183	0.0051	0.005	0.0044	0.0016	0.721311	0.285714	0.00445783345252067	70596	56035	56035
c1hy_0440004	c2y_0150001	0.1132	0.9128	0.124	0.9013	0.0116	0.0056	0.0044	0.0049	0.721311	0.753846	0.0125903678921367	70596	55716	55716
c1hy_0440004	c2y_0160001	0.2573	0.3438	0.7484	0.4542	0.0047	0.0053	0.0044	0.057	0.721311	5.7	0.00123914396223346	70596	56035	56035
c1hy_0440004	c2y_0170001	0.1455	0.316	0.4603	0.6453	0.0034	0.0053	0.0044	0.0528	0.721311	5.33333	0.00159003298951768	70596	59091	58376
c1hy_0440004	c2y_0170101	-0.0219	0.3199	-0.0686	0.9453	0.0049	0.0052	0.0044	0.0517	0.721311	4.92381	0.00591955805117217	70596	59091	58375
c1hy_0440004	c2y_0170401	-0.5773	0.7144	-0.8082	0.419	0.0131	0.0051	0.0044	0.0192	0.721311	2.86567	0.0200443673734833	70596	59032	58318
c1hy_0440004	c2y_0180001	0.2152	0.3683	0.5843	0.559	-0.0057	0.0047	0.0044	0.0357	0.721311	4.3012	-0.00919807023460182	70596	58926	58213
c1hy_0440004	c2y_0190001	0.5006	0.4402	1.1373	0.2554	0.0222	0.0046	0.0044	0.0645	0.721311	6.32353	0.0167304945352043	70596	59006	58293
c1hy_0440004	c2y_0200001	1	6.6392	0.4161	0.6774	0.0159	0.0049	0.0044	0.0023	0.721311	0.319444	0.00894242136060668	70596	58597	57778
c1hy_0440004	c2y_0210001	NA	NA	NA	NA	0.0168	0.0052	0.0044	-0.0014	0.721311	-0.191781	NA	70596	58615	57796
c1hy_0440004	c2y_0210101	-0.04	0.7177	-0.0557	0.9555	0.022	0.0048	0.0044	0.0072	0.721311	0.935065	0.0249054921492304	70596	58376	57561
c1hy_0440004	c2y_0210201	0.6644	0.9858	0.674	0.5003	0.0256	0.0053	0.0044	0.0067	0.721311	1.06349	0.0250546429614888	70596	58487	57672
c1hy_0440004	c2y_0210202	0.6346	0.7934	0.7998	0.4238	0.0314	0.005	0.0044	0.0086	0.721311	1.34375	0.0312753360789882	70596	58518	57703
c1hy_0440004	c2y_0210203	1	1.3777	1.0358	0.3003	0.0279	0.0051	0.0044	0.0079	0.721311	1.29508	0.0220201954735186	70596	62765	61297
c1hy_0440004	c2y_0210204	NA	NA	NA	NA	0.0138	0.0051	0.0044	-0.0019	0.721311	-0.296875	NA	70596	62841	61368
c1hy_0440004	c2y_0210205	NA	NA	NA	NA	0.0097	0.0051	0.0044	-0.0015	0.721311	-0.220588	NA	70596	62606	61147
c1hy_0440004	c2y_0210206	NA	NA	NA	NA	-0.0076	0.0048	0.0044	-4e-04	0.721311	-0.0727273	NA	70596	62274	60827
c1hy_0440004	c2y_0210207	0.8185	0.7418	1.1034	0.2699	-0.0032	0.0047	0.0044	0.0197	0.721311	3.28333	-0.0112324382356758	70596	62714	61249
c1hy_0440004	c2y_0210208	NA	NA	NA	NA	0.0017	0.0048	0.0044	-0.0033	0.721311	-0.55	NA	70596	77614	68324
c1hy_0440004	c2y_0210209	NA	NA	NA	NA	NA	NA	0.0044	7e-04	0.721311	0.127273	NA	70596	77614	68324
c1hy_0440004	c2y_0210210	NA	NA	NA	NA	4e-04	0.0049	0.0044	-0.0047	0.721311	-0.824561	NA	70596	77614	68324
c1hy_0440004	c2y_0210211	1	1.4126	0.9499	0.3421	0.0118	0.0051	0.0044	0.0065	0.721311	1.01562	0.00563845008494361	70596	77614	68324
c1hy_0440004	c2y_0210212	0.6795	0.8982	0.7565	0.4494	0.0234	0.0056	0.0044	0.0098	0.721311	1.60656	0.0210389021427764	70596	77614	68324
c1hy_0440004	c2y_0220001	0.8014	0.8519	0.9407	0.3468	0.0161	0.0052	0.0044	0.0129	0.721311	2.01562	0.0126409789536196	70596	69375	60677
c1hy_0440004	c2y_0240001	0.3339	0.5787	0.577	0.564	0.0019	0.0054	0.0044	0.0174	0.721311	2.63636	-0.000875281594556863	70596	77736	68464
c1hy_0440004	c2y_0250001	0.314	0.9145	0.3433	0.7313	-0.0036	0.0051	0.0044	0.0067	0.721311	1.11667	-0.009225084892099	70596	20259	18228
c1hy_0440004	c2y_0260001	-0.1648	0.5551	-0.2969	0.7665	-0.0084	0.0045	0.0044	0.014	0.721311	2	-0.016284229962908	70596	20259	18228
c1hy_0440004	c2y_0270001	-1	1.7988	-0.78	0.4354	0.0418	0.0055	0.0044	0.0049	0.721311	0.803279	0.093673502177216	70596	20259	18228
c1hy_0440004	c2y_0280001	NA	NA	NA	NA	NA	NA	0.0044	2e-04	0.721311	0.0273973	NA	70596	20259	18228
c1hy_0440004	c2y_0290001	0.3959	0.4243	0.9331	0.3508	-0.0093	0.0047	0.0044	0.0457	0.721311	6.01316	-0.0255546202986385	70596	20259	18228
c1hy_0440004	c2y_0300001	-0.6098	0.657	-0.9282	0.3533	0.0092	0.0047	0.0044	0.0185	0.721311	2.89062	0.0248746217333242	70596	20259	18228
c1hy_0440004	c2y_0310001	-0.4263	0.9751	-0.4372	0.6619	0.007	0.0054	0.0044	0.0064	0.721311	1	0.0168764024190935	70596	20259	18228
c1hy_0440004	c2y_0320001	-0.0491	0.4129	-0.1188	0.9054	0.0154	0.0053	0.0044	0.03	0.721311	4.05405	0.0330866926145385	70596	20259	18228
c1hy_0440004	c2y_0330101	-0.6545	0.6818	-0.9599	0.3371	0.0022	0.0053	0.0044	0.0142	0.721311	2.18462	0.00982937076262507	70596	20259	18228
c1hy_0440004	c2y_0330201	-0.341	0.8476	-0.4023	0.6875	0.0215	0.0051	0.0044	0.0084	0.721311	1.23529	0.0469804047303299	70596	20259	18228
c1hy_0440004	c2y_0340001	0.1207	0.5099	0.2367	0.8129	-0.0308	0.0054	0.0044	0.0236	0.721311	3.63077	-0.066065197784768	70596	20256	18225
c1hy_0440004	c2y_0350001	-0.9518	1.0014	-0.9505	0.3418	-0.013	0.0044	0.0044	0.0086	0.721311	1.34375	-0.00880421703254939	70596	71680	63332
c1hy_0440004	c2y_0360001	NA	NA	NA	NA	-0.0189	0.0051	0.0044	-0.0022	0.721311	-0.349206	NA	70596	70976	62692
c1hy_0440004	c2y_0360201	-0.0538	0.6767	-0.0796	0.9366	-0.0171	0.0052	0.0044	0.0204	0.721311	1.74359	-0.0189352123575534	70596	71664	63317
c1hy_0440004	c2y_0450001	-1	4.5733	-0.4577	0.6471	0.0254	0.0053	0.0044	0.0021	0.721311	0.323077	0.0351602294382045	70596	70960	62677
c1hy_0440004	c2y_0460001	1	0.8051	1.2976	0.1944	0.0392	0.0049	0.0044	0.0364	0.721311	5.35294	0.0314627659262432	70596	71655	63310
c1hy_0440004	c2y_asq_acomu	0.0551	0.249	0.2214	0.8248	-0.0168	0.005	0.0044	0.0949	0.721311	10.4286	-0.020549267013429	70596	61862	60401
c1hy_0440004	c2y_asq_bgm	0.1672	0.2922	0.5724	0.567	5.2204e-06	0.0051	0.0044	0.0941	0.721311	11.6173	-0.00357653066589714	70596	65116	63430
c1hy_0440004	c2y_asq_cfm	-0.046	0.3644	-0.1263	0.8995	-0.0182	0.0052	0.0044	0.0439	0.721311	5.55696	-0.0197833659819396	70596	61679	60226
c1hy_0440004	c2y_asq_dproblem	-0.134	0.3856	-0.3474	0.7283	-0.0089	0.0049	0.0044	0.0358	0.721311	4.36585	-0.00785251973069863	70596	66800	65189
c1hy_0440004	c2y_asq_epersonal	-0.2514	0.4219	-0.5958	0.5513	-0.0056	0.0052	0.0044	0.0352	0.721311	4.09302	-0.00282965561233179	70596	66687	65103
c1hy_0440004	c2y_asq_total	0.1121	0.2806	0.3995	0.6895	-0.0161	0.0049	0.0044	0.079	0.721311	8.97727	-0.0197456035979701	70596	70875	67716
c1hy_0440004	c2y_bmi	-0.0871	0.1996	-0.4364	0.6626	0.0063	0.0057	0.0044	0.237	0.721311	16.4583	0.0107544096214292	70596	71319	68138
