## Supplementary Table 4 for "Genome-wide association study on longitudinal and cross-sectional traits of child health and development in a Japanese population": 322458_file06 (part 16 of 103)

Trait_ID_1	Trait_ID_2	rg	rg_SE	Z_rg	P_rg	intercept	intercept_SE	h2_1	h2_2	Z_h2_1	Z_h2_2	re	N_1	N_2	N_overlap
c1hy_0440004	c3hy_0010101	0.2326	0.5702	0.408	0.6833	-0.0251	0.0049	0.0044	0.0138	0.721311	1.84	-0.0297017224115213	70596	61089	59682
c1hy_0440004	c3hy_0010201	1	1.258	1.003	0.3159	0.018	0.005	0.0044	0.0076	0.721311	1.11765	0.0125850527749292	70596	61089	59682
c1hy_0440004	c3hy_0010301	NA	NA	NA	NA	4e-04	0.0051	0.0044	-0.0017	0.721311	-0.25	NA	70596	60213	58828
c1hy_0440004	c3hy_0030002	0.0135	0.1769	0.0766	0.939	-0.0061	0.0058	0.0044	0.3623	0.721311	15.417	-0.00916104096728585	70596	60213	58828
c1hy_0440004	c3hy_0080102	NA	NA	NA	NA	-0.0042	0.0051	0.0044	-0.0055	0.721311	-0.916667	NA	70596	79676	70093
c1hy_0440004	c3hy_0081001	-1	1.9557	-0.5186	0.604	0.0026	0.0048	0.0044	0.0024	0.721311	0.393443	0.00619870217655206	70596	60213	58828
c1hy_0440004	c3hy_0082002	-0.8151	0.751	-1.0854	0.2778	0.0369	0.0052	0.0044	0.0305	0.721311	2.52066	0.0500856034703265	70596	78089	68899
c1hy_0440004	c3hy_0083001	NA	NA	NA	NA	NA	NA	0.0044	0.001	0.721311	0.140845	NA	70596	45836	42394
c1hy_0440004	c3hy_0083002	0.0703	0.9867	0.0713	0.9432	-0.0268	0.0051	0.0044	0.0055	0.721311	0.808824	-0.0365426724618966	70596	45692	42262
c1hy_0440004	c3hy_0084001	1	7.7129	0.3459	0.7294	0.0243	0.0052	0.0044	0.0021	0.721311	0.304348	0.0245748775584551	70596	45835	42395
c1hy_0440004	c3hy_0085001	0.9777	1.6614	0.5885	0.5562	0.0267	0.0051	0.0044	0.0049	0.721311	0.671233	0.0314848425714704	70596	45692	42266
c1hy_0440004	c3hy_0086001	1	1.3472	0.8544	0.3929	0.0433	0.0052	0.0044	0.006	0.721311	0.895522	0.0398977334081261	70596	73666	68471
c1hy_0440004	c3hy_0087001	0.6572	0.8303	0.7915	0.4286	0.0394	0.0051	0.0044	0.0123	0.721311	1.75714	0.0399854350698739	70596	60292	57782
c1hy_0440004	c3hy_0090001	-1	3.9043	-0.4828	0.6293	0.0369	0.0049	0.0044	0.0029	0.721311	0.367089	0.0440385114037938	70596	69669	69669
c1hy_0440004	c3hy_0090101	-1	7.5405	-0.2939	0.7688	0.0098	0.0051	0.0044	0.0014	0.721311	0.233333	0.0154071016263506	70596	69712	69712
c1hy_0440004	c3hy_0090201	NA	NA	NA	NA	NA	NA	0.0044	7e-04	0.721311	0.111111	NA	70596	70145	70145
c1hy_0440004	c3hy_0090401	-0.2382	1.1932	-0.1996	0.8418	0.0222	0.0048	0.0044	0.0036	0.721311	0.514286	0.0242664915028083	70596	67528	66008
c1hy_0440004	c3hy_0090601	-0.0661	1.0456	-0.0632	0.9496	0.0156	0.0054	0.0044	0.0053	0.721311	0.815385	0.0171782449358649	70596	63889	62452
c1hy_0440004	c3hy_0090801	-0.2855	0.8327	-0.3428	0.7317	0.029	0.0052	0.0044	0.0075	0.721311	1.31579	0.0331733214662242	70596	63432	61930
c1hy_0440004	c3hy_0091001	0.5672	0.7816	0.7257	0.468	0.0142	0.0048	0.0044	0.0112	0.721311	1.72308	0.0121012400128168	70596	58567	57108
c1hy_0440004	c3hy_0091201	NA	NA	NA	NA	0.0101	0.0049	0.0044	-0.013	0.721311	-2.03125	NA	70596	59441	57854
c1hy_0440004	c3hy_0091401	NA	NA	NA	NA	0.0017	0.0048	0.0044	-0.0012	0.721311	-0.196721	NA	70596	58261	56709
c1hy_0440004	c3hy_asq_acomu	-0.4286	0.4203	-1.0197	0.3079	-0.0171	0.0051	0.0044	0.0435	0.721311	5.50633	-0.0126622164629642	70596	79780	70180
c1hy_0440004	c3hy_asq_bgm	-0.0097	0.2933	-0.0332	0.9735	-0.01	0.0051	0.0044	0.0563	0.721311	7.40789	-0.0109498938494198	70596	78192	69008
c1hy_0440004	c3hy_asq_cfm	-0.6166	0.5302	-1.163	0.2448	-0.0136	0.0056	0.0044	0.0529	0.721311	6.78205	-0.0054460883065237	70596	77649	68519
c1hy_0440004	c3hy_asq_dproblem	-0.3048	0.4266	-0.7145	0.4749	-0.0142	0.0054	0.0044	0.0431	0.721311	5.4557	-0.0114962715547817	70596	76816	67821
c1hy_0440004	c3hy_asq_epersonal	0.0342	0.3507	0.0974	0.9224	-0.0205	0.0048	0.0044	0.0429	0.721311	4.98837	-0.023219627438212	70596	77194	68180
c1hy_0440004	c3hy_asq_total	-0.3319	0.36	-0.9219	0.3566	-0.0218	0.0052	0.0044	0.0646	0.721311	8.17722	-0.0177732549001891	70596	71029	67863
c1hy_0440004	c3hy_bmi	-0.123	0.2026	-0.607	0.5439	-0.0021	0.0057	0.0044	0.2701	0.721311	16.3697	0.00240879764101297	70596	71319	68138
c1hy_0440004	c3hy_psi_cf	0.5465	0.5007	1.0913	0.2751	0.0304	0.0051	0.0044	0.0334	0.721311	4.07317	0.0265504565852762	70596	78943	69464
c1hy_0440004	c3y_0010101	0.2447	0.6765	0.3617	0.7176	-0.0263	0.0045	0.0044	0.0108	0.721311	1.61194	-0.0300515680326597	70596	79705	70117
c1hy_0440004	c3y_0010201	NA	NA	NA	NA	NA	NA	0.0044	9e-04	0.721311	0.130435	NA	70596	79705	70117
c1hy_0440004	c3y_0010301	-0.4655	2.2362	-0.2082	0.8351	0.0048	0.005	0.0044	0.0018	0.721311	0.26087	0.00646520243838252	70596	79705	70117
c1hy_0440004	c3y_0030002_checked	-0.09	0.1955	-0.4604	0.6453	0.0026	0.0056	0.0044	0.3134	0.721311	14.3105	0.00740507062286522	70596	79780	70180
c1hy_0440004	c3y_0040001_1	-0.0384	0.7064	-0.0543	0.9567	0.0109	0.0049	0.0044	0.0083	0.721311	1.22059	0.0117689206802717	70596	73913	68693
c1hy_0440004	c3y_0040001_2	-0.2193	0.6723	-0.3261	0.7443	-0.0125	0.0049	0.0044	0.0111	0.721311	1.65672	-0.011803174045683	70596	72761	67643
c1hy_0440004	c3y_0050001_1	0.3093	0.5475	0.565	0.5721	-0.011	0.0051	0.0044	0.022	0.721311	3.18841	-0.0148063995203103	70596	73913	68693
c1hy_0440004	c3y_0050001_2	0.1327	0.7973	0.1665	0.8678	8e-04	0.0054	0.0044	0.0089	0.721311	1.28986	1.09188179827478e-05	70596	73913	68693
c1hy_0440004	c3y_0050001_3	-0.4735	0.4619	-1.0252	0.3053	0.0047	0.0051	0.0044	0.0435	0.721311	6.30435	0.011777502828506	70596	73913	68693
c1hy_0440004	c3y_0060001	-0.3177	0.614	-0.5174	0.6048	-0.0089	0.0052	0.0044	0.0141	0.721311	1.98592	-0.00709495859403371	70596	79449	69929
c1hy_0440004	c3y_0082101	-0.0572	0.352	-0.1624	0.871	0.0016	0.0054	0.0044	0.0477	0.721311	5.54651	0.00261086174801267	70596	79449	69929
c1hy_0440004	c3y_0082102	-0.0844	0.3245	-0.26	0.7949	0.0025	0.0053	0.0044	0.0549	0.721311	6.16854	0.00411247053894988	70596	79449	69929
c1hy_0440004	c3y_0091001	0.0623	0.3865	0.1611	0.872	0.0244	0.005	0.0044	0.0302	0.721311	3.51163	0.0258631137657314	70596	79449	69929
c1hy_0440004	c3y_0091101	-0.227	0.3467	-0.6549	0.5126	-0.0064	0.0051	0.0044	0.0405	0.721311	4.55056	-0.00391242971974187	70596	79449	69929
c1hy_0440004	c3y_0091201	0.386	0.4218	0.9153	0.3601	-0.004	0.0047	0.0044	0.0365	0.721311	4.29412	-0.00936839501148996	70596	79449	69929
c1hy_0440004	c3y_0091301	NA	NA	NA	NA	NA	NA	0.0044	0.0013	0.721311	0.19403	NA	70596	40824	37203
c1hy_0440004	c3y_0091401	-0.1021	0.6346	-0.1609	0.8722	0.0163	0.0046	0.0044	0.0113	0.721311	1.66176	0.0244347594695834	70596	40817	37197
c1hy_0440004	c3y_0091501	1	0.9963	1.048	0.2946	0.0239	0.0058	0.0044	0.0102	0.721311	1.47826	0.0276982095599538	70596	40817	37197
c1hy_0440004	c3y_0092801	NA	NA	NA	NA	0.0039	0.0051	0.0044	-0.0066	0.721311	-0.985075	NA	70596	40817	37197
c1hy_0440004	c3y_0092901	0.4603	1.2687	0.3628	0.7167	0.0185	0.0046	0.0044	0.0044	0.721311	0.733333	0.0247814523854371	70596	40817	37197
c1hy_0440004	c3y_0093001	0.2491	1.0224	0.2437	0.8075	0.0198	0.0054	0.0044	0.0063	0.721311	0.969231	0.0274089350382957	70596	40817	37197
c1hy_0440004	c3y_0093401	NA	NA	NA	NA	0.0161	0.0053	0.0044	-0.0078	0.721311	-1.2381	NA	70596	40817	37197
c1hy_0440004	c3y_0094701	NA	NA	NA	NA	-0.0074	0.0046	0.0044	-0.0024	0.721311	-0.428571	NA	70596	40817	37197
c1hy_0440004	c3y_0095301	-1	1.339	-0.7916	0.4286	0.0161	0.005	0.0044	0.0063	0.721311	1.05	0.028969595510729	70596	40817	37197
c1hy_0440004	c3y_0095401	0.4074	1.004	0.4058	0.6849	0.0019	0.0047	0.0044	0.0044	0.721311	0.6875	0.00026538250974036	70596	60244	60244
c1hy_0440004	c3y_0100101	-0.1469	0.8697	-0.169	0.8658	0.0176	0.0052	0.0044	0.0062	0.721311	0.861111	0.0202733769566811	70596	59758	58929
c1hy_0440004	c3y_0100102	0.2941	0.7451	0.3947	0.6931	0.016	0.0049	0.0044	0.0087	0.721311	1.19178	0.0160095852267134	70596	59541	58526
c1hy_0440004	c3y_0100201	1	5.4716	0.2331	0.8157	0.0195	0.0048	0.0044	0.0014	0.721311	0.2	0.0176376126429759	70596	71842	66920
c1hy_0440004	c3y_0100301b	-0.2047	1.2405	-0.165	0.8689	-4e-04	0.0051	0.0044	0.0041	0.721311	0.554054	0.00045361746760404	70596	70894	67740
c1hy_0440004	c3y_0110001_3	-0.1084	0.4592	-0.236	0.8134	-0.0055	0.0051	0.0044	0.0212	0.721311	2.90411	-0.00479827740968262	70596	73913	68693
c1hy_0440004	c3y_0110101	-0.1685	0.3685	-0.4571	0.6476	0.0014	0.0051	0.0044	0.0383	0.721311	5.17568	0.00424131960065325	70596	39019	37436
c1hy_0440004	c3y_0110201	-0.3713	0.5243	-0.7081	0.4789	-0.001	0.0048	0.0044	0.0182	0.721311	2.56338	0.00214572757642896	70596	53035	50938
c1hy_0440004	c3y_0110301	-0.4254	0.5801	-0.7333	0.4634	-6e-04	0.0049	0.0044	0.0184	0.721311	2.48649	0.00321840268727325	70596	60896	60896
c1hy_0440004	c3y_0110501_3	0.856	2.0054	0.4268	0.6695	-0.0025	0.0049	0.0044	0.0021	0.721311	0.368421	-0.00524799793614864	70596	73913	68693
c1hy_0440004	c3y_0110601	0.281	0.5859	0.4795	0.6316	0.0039	0.005	0.0044	0.0151	0.721311	2.09722	0.00198879475693221	70596	61740	60443
c1hy_0440004	c3y_0110701	0.3006	0.6866	0.4378	0.6616	0.0049	0.0046	0.0044	0.0103	0.721311	1.51471	0.00348496043180444	70596	58965	57659
c1hy_0440004	c3y_0110801	1	1.6787	0.8351	0.4037	0.0035	0.0045	0.0044	0.0044	0.721311	0.666667	-0.00227138380648097	70596	59497	58065
c1hy_0440004	c3y_0112001_3	NA	NA	NA	NA	-4.6551e-05	0.0048	0.0044	-0.0015	0.721311	-0.254237	NA	70596	73913	68693
c1hy_0440004	c3y_0113501_2	0.6282	1.2614	0.498	0.6185	-0.0172	0.0049	0.0044	0.0043	0.721311	0.661538	-0.0209104452311686	70596	73913	68693
c1hy_0440004	c3y_0113501_3	NA	NA	NA	NA	-0.0021	0.0047	0.0044	-0.0015	0.721311	-0.217391	NA	70596	73913	68693
c1hy_0440004	c3y_0114001_2	0.6907	1.2962	0.5329	0.5941	-0.0387	0.0043	0.0044	0.0042	0.721311	0.591549	-0.043913302333322	70596	73679	68484
c1hy_0440004	c3y_0114001_3	NA	NA	NA	NA	0.0025	0.0051	0.0044	-0.0047	0.721311	-0.783333	NA	70596	73406	68232
c1hy_0440004	c3y_0114501_2	NA	NA	NA	NA	-0.0101	0.0049	0.0044	-0.0038	0.721311	-0.666667	NA	70596	73369	68195
c1hy_0440004	c3y_0115001_2	-0.2073	0.6038	-0.3433	0.7314	-0.0265	0.0055	0.0044	0.0175	0.721311	2.46479	-0.0264469837001279	70596	73310	68145
c1hy_0440004	c3y_0115001_3	1	3.0582	0.345	0.7301	-0.004	0.0042	0.0044	0.0016	0.721311	0.231884	-0.00705169878115073	70596	73011	67873
c1hy_0440004	c3y_0116001	0.3551	0.7911	0.4488	0.6536	-0.007	0.0047	0.0044	0.0083	0.721311	1.53704	-0.0098538557897066	70596	76319	67206
c1hy_0440004	c3y_0116101	NA	NA	NA	NA	-0.0034	0.0048	0.0044	-0.0068	0.721311	-1.0625	NA	70596	60884	59565
c1hy_0440004	c3y_0116102	0.5742	0.8298	0.692	0.489	-0.0044	0.0048	0.0044	0.0096	0.721311	1.43284	-0.00863721518181472	70596	60838	59518
c1hy_0440004	c3y_0120001	0.07	0.3161	0.2216	0.8246	0.021	0.0049	0.0044	0.0525	0.721311	5.41237	0.0227173737257799	70596	60809	59491
c1hy_0440004	c3y_0130001	0.087	0.3529	0.2464	0.8054	0.0221	0.0051	0.0044	0.0375	0.721311	4.03226	0.023764722494312	70596	60590	59283
c1hy_0440004	c3y_0130101	0.1527	0.339	0.4503	0.6525	0.0189	0.005	0.0044	0.0494	0.721311	4.94	0.01908275979267	70596	60807	59489
c1hy_0440004	c3y_0130201	0.4107	0.5093	0.8065	0.42	0.0154	0.005	0.0044	0.0303	0.721311	3.06061	0.0127119311175901	70596	58807	57581
c1hy_0440004	c3y_0130301	-0.52	0.9289	-0.5598	0.5756	0.0079	0.0048	0.0044	0.0068	0.721311	0.957746	0.0117327115845857	70596	59039	57808
c1hy_0440004	c3y_0140001	-0.036	0.3437	-0.1048	0.9165	0.0206	0.0049	0.0044	0.037	0.721311	4.5122	0.0239661562962385	70596	59039	57804
c1hy_0440004	c3y_0150001	0.2463	0.6317	0.3899	0.6966	0.0048	0.0047	0.0044	0.013	0.721311	1.9697	0.0035331419208356	70596	58931	57706
c1hy_0440004	c3y_0160001	0.6452	0.9217	0.7	0.4839	0.0111	0.0048	0.0044	0.0064	0.721311	0.914286	0.00901226729402285	70596	59117	57888
c1hy_0440004	c3y_0170001	-0.087	0.3158	-0.2755	0.783	0.0151	0.0051	0.0044	0.0523	0.721311	5.50526	0.0180524092131725	70596	79056	69567
c1hy_0440004	c3y_0180001	0.1825	0.3266	0.5587	0.5764	0.0133	0.005	0.0044	0.0483	0.721311	4.97938	0.0119396190207693	70596	79056	69567
c1hy_0440004	c3y_0180101	0.037	0.3153	0.1172	0.9067	0.0118	0.0051	0.0044	0.0516	0.721311	5.54839	0.012387856508799	70596	77807	69436
c1hy_0440004	c3y_0180401	-0.3233	0.6474	-0.4993	0.6175	0.0189	0.0054	0.0044	0.0188	0.721311	2.57534	0.0233855958907593	70596	77807	69436
c1hy_0440004	c3y_0190001	0.27	0.3946	0.6843	0.4938	-0.0063	0.0052	0.0044	0.0383	0.721311	3.94845	-0.0104541692766427	70596	77807	69436
c1hy_0440004	c3y_0200001	0.2763	0.3501	0.7892	0.43	0.0189	0.005	0.0044	0.0633	0.721311	6.52577	0.0160768787608737	70596	78115	69700
c1hy_0440004	c3y_0210001	0.7119	0.8199	0.8682	0.3853	0.0195	0.0054	0.0044	0.0101	0.721311	1.48529	0.0161472350716287	70596	78115	69700
c1hy_0440004	c3y_0220001	0.5373	0.8077	0.6652	0.5059	0.0205	0.0055	0.0044	0.0091	0.721311	1.35821	0.0185667883873396	70596	78115	69700
c1hy_0440004	c3y_0220101	-0.1968	0.6271	-0.3139	0.7536	0.0118	0.0047	0.0044	0.0133	0.721311	1.84722	0.0142033911888214	70596	78115	69700
c1hy_0440004	c3y_0220201	0.9354	1.2871	0.7267	0.4674	0.0189	0.005	0.0044	0.0047	0.721311	0.723077	0.0159593245558021	70596	78062	69663
c1hy_0440004	c3y_0220202	1	12.9752	0.2203	0.8256	0.0252	0.0053	0.0044	0.0014	0.721311	0.215385	0.0198170843641466	70596	78062	69663
c1hy_0440004	c3y_0220203	1	1.289	0.8098	0.418	0.0322	0.0049	0.0044	0.0044	0.721311	0.733333	0.0298515734720664	70596	78062	69663
c1hy_0440004	c3y_0220204	NA	NA	NA	NA	0.0277	0.0052	0.0044	-2e-04	0.721311	-0.03125	NA	70596	78071	69669
c1hy_0440004	c3y_0220205	NA	NA	NA	NA	NA	NA	0.0044	8e-04	0.721311	0.115942	NA	70596	78071	69669
c1hy_0440004	c3y_0220206	1	3.4048	0.5732	0.5665	0.0082	0.005	0.0044	0.0024	0.721311	0.363636	0.00500840892898885	70596	43650	40163
c1hy_0440004	c3y_0220207	NA	NA	NA	NA	NA	NA	0.0044	6e-04	0.721311	0.101695	NA	70596	43650	40163
c1hy_0440004	c3y_0220208	NA	NA	NA	NA	-0.0018	0.0049	0.0044	-0.0032	0.721311	-0.533333	NA	70596	43650	40163
c1hy_0440004	c3y_0220209	0.4562	0.6523	0.6994	0.4843	0.0019	0.0051	0.0044	0.0158	0.721311	2.46875	-0.00118967936930509	70596	43650	40163
c1hy_0440004	c3y_0220210	0.8016	1.8692	0.4289	0.668	0.0123	0.0052	0.0044	0.0023	0.721311	0.370968	0.0106741173880038	70596	70975	66017
c1hy_0440004	c3y_0220211	NA	NA	NA	NA	0.0137	0.005	0.0044	-0.003	0.721311	-0.517241	NA	70596	70975	66017
c1hy_0440004	c3y_0220212	NA	NA	NA	NA	0.0161	0.0056	0.0044	-0.0047	0.721311	-0.746032	NA	70596	70975	66017
c1hy_0440004	c3y_0230001	0.4763	0.8886	0.536	0.5919	0.0164	0.0049	0.0044	0.0066	0.721311	1.1	0.0147771853943391	70596	73767	68558
c1hy_0440004	c3y_0240001	-0.2635	0.3859	-0.6828	0.4947	-0.0148	0.0047	0.0044	0.031	0.721311	4.49275	-0.0127274604964103	70596	73767	68558
c1hy_0440004	c3y_0250001	-0.5546	0.5841	-0.9495	0.3424	-0.0178	0.0047	0.0044	0.0162	0.721311	2.38235	-0.0142040554666978	70596	73735	68530
c1hy_0440004	c3y_0260001	-0.0385	0.3747	-0.1029	0.9181	0.0103	0.0047	0.0044	0.0292	0.721311	4.17143	0.0114738994812041	70596	73735	68530
c1hy_0440004	c3y_0270101	-0.5369	0.6899	-0.7782	0.4364	0.0125	0.0053	0.0044	0.0156	0.721311	2.32836	0.017786330347596	70596	73735	68530
c1hy_0440004	c3y_0270201	-0.5307	1.2796	-0.4148	0.6783	0.0098	0.0046	0.0044	0.0052	0.721311	0.732394	0.0129118151484625	70596	73809	68605
c1hy_0440004	c3y_0270301	-0.6623	0.8628	-0.7677	0.4427	0.0117	0.0053	0.0044	0.01	0.721311	1.53846	0.0168623370457979	70596	73304	68164
c1hy_0440004	c3y_0270401	0.4498	0.4568	0.9847	0.3248	0.0298	0.0048	0.0044	0.0359	0.721311	4.72368	0.0259162571659226	70596	71266	68088
c1hy_0440004	c3y_0270501	0.3791	0.5391	0.7033	0.4819	0.0148	0.0052	0.0044	0.0215	0.721311	3.02817	0.0118849262543156	70596	71266	68088
c1hy_0440004	c3y_0270601	NA	NA	NA	NA	0.0029	0.0049	0.0044	-0.0051	0.721311	-0.822581	NA	70596	70924	67767
c1hy_0440004	c3y_0280101	0.2129	0.5052	0.4214	0.6735	-0.0078	0.0049	0.0044	0.0197	0.721311	2.9403	-0.0102504382091484	70596	70924	67767
c1hy_0440004	c3y_0280201b	-0.2413	1.0687	-0.2258	0.8214	-0.0046	0.0051	0.0044	0.0051	0.721311	0.689189	-0.00368465284171971	70596	70705	67563
c1hy_0440004	c3y_0280301b	NA	NA	NA	NA	8e-04	0.0052	0.0044	-0.0041	0.721311	-0.602941	NA	70596	70761	67618
c1hy_0440004	c3y_0280501b	-0.7214	0.9258	-0.7793	0.4358	-0.0016	0.0044	0.0044	0.0089	0.721311	1.27143	0.0028628087084273	70596	70928	67771
c1hy_0440004	c3y_0280601b	-0.677	1.0171	-0.6656	0.5057	0.0022	0.0049	0.0044	0.0065	0.721311	0.866667	0.00595001291063477	70596	70926	67771
c1hy_0440004	c3y_0280901b	NA	NA	NA	NA	-0.0054	0.0045	0.0044	-0.0038	0.721311	-0.520548	NA	70596	70733	67591
c1hy_0440004	c3y_0290001	0.2436	0.6413	0.3798	0.7041	-6e-04	0.005	0.0044	0.0146	0.721311	2.08571	-0.00260299326978945	70596	71094	67926
c1hy_0440004	c3y_0300001	0.4804	0.7686	0.625	0.5319	-0.0013	0.0053	0.0044	0.0111	0.721311	1.68182	-0.00475000142944064	70596	71094	67926
c1hy_0440004	c3y_0300002	-0.1663	0.6075	-0.2737	0.7843	0.0156	0.0052	0.0044	0.0142	0.721311	1.97222	0.0177589151197609	70596	71026	67857
c1hy_0440004	c3y_0300101	1	0.8616	1.1663	0.2435	-0.0301	0.0053	0.0044	0.0207	0.721311	3.04412	-0.0415230488264578	70596	71026	67857
c1hy_0440004	c3y_0300201	0.0336	0.6131	0.0548	0.9563	-0.0043	0.0054	0.0044	0.0152	0.721311	2.23529	-0.00480915197696328	70596	71026	67857
c1hy_0440004	c3y_0310001	-0.3589	0.7343	-0.4887	0.625	0.0269	0.0056	0.0044	0.0107	0.721311	1.78333	0.0298066607584243	70596	69461	69461
c1hy_0440004	c3y_0320001	0.8763	1.1729	0.7471	0.455	-0.0304	0.0055	0.0044	0.0059	0.721311	0.893939	-0.0352939694639774	70596	69461	69461
c1hy_0440004	c3y_0330001	1	1.2594	0.8946	0.371	0.0014	0.005	0.0044	0.0077	0.721311	1.22222	-0.00517748669855844	70596	69461	69461
c1hy_0440004	c3y_0350001	0.9047	0.9872	0.9164	0.3594	-0.0168	0.0052	0.0044	0.0107	0.721311	1.62121	-0.0233368355606559	70596	69328	69328
c1hy_0440004	c3y_0420001	-0.3772	1.1698	-0.3224	0.7471	0.0177	0.0054	0.0044	0.005	0.721311	0.78125	0.0197230559833173	70596	69328	69328
c1hy_0440004	c3y_0430001	0.5662	0.5104	1.1093	0.2673	0.0488	0.005	0.0044	0.0375	0.721311	5.13699	0.0429136579851303	70596	69223	69223
c1hy_0440004	c3y_0450001	0.226	0.4201	0.538	0.5906	0.0407	0.006	0.0044	0.0413	0.721311	5.36364	0.0389412939056784	70596	69258	69258
c1hy_0440004	c3y_0460101	0.4763	0.5512	0.8643	0.3874	0.0191	0.0052	0.0044	0.0315	0.721311	3.98734	0.0139340316010492	70596	69212	69212
c1hy_0440004	c3y_0460401	NA	NA	NA	NA	NA	NA	0.0044	0.0015	0.721311	0.227273	NA	70596	69212	69212
c1hy_0440004	c3y_0490001	NA	NA	NA	NA	0.0225	0.0048	0.0044	-0.0032	0.721311	-0.52459	NA	70596	69260	69260
c1hy_0440004	c3y_0500001	NA	NA	NA	NA	NA	NA	0.0044	0.0013	0.721311	0.203125	NA	70596	69260	69260
c1hy_0440004	c3y_0510001	NA	NA	NA	NA	0.0234	0.0049	0.0044	-0.0015	0.721311	-0.234375	NA	70596	69261	69261
c1hy_0440004	c3y_0510002	-0.4259	0.7693	-0.5536	0.5799	0.0155	0.005	0.0044	0.0094	0.721311	1.44615	0.0185213246886227	70596	69210	69210
c1hy_0440004	c3y_0510003	NA	NA	NA	NA	0.0243	0.0049	0.0044	-0.0024	0.721311	-0.358209	NA	70596	69210	69210
c1hy_0440004	c3y_0510004	0.4313	0.5588	0.7718	0.4402	-1e-04	0.005	0.0044	0.0182	0.721311	2.8	-0.00400536102886681	70596	70019	70019
c1hy_0440004	c3y_0520001	1	1.7482	1.1571	0.2473	0.0585	0.0049	0.0044	0.0072	0.721311	1.01408	0.0476315258085508	70596	70019	70019
c1hy_0440004	c3y_0520101	-0.3156	0.7953	-0.3968	0.6915	0.0174	0.0048	0.0044	0.0076	0.721311	1.11765	0.0194223758569171	70596	69945	69945
c1hy_0440004	c3y_0520201	NA	NA	NA	NA	-7e-04	0.0049	0.0044	-0.0021	0.721311	-0.318182	NA	70596	69945	69945
c1hy_0440004	c3y_0530001	1	1.016	1.1033	0.2699	0.0242	0.0052	0.0044	0.01	0.721311	1.36986	0.016998944393405	70596	69945	69945
c1hy_0440004	c3y_0530002	0.0796	0.5856	0.1359	0.8919	0.0241	0.0054	0.0044	0.0168	0.721311	2.33333	0.023700319720594	70596	70403	70403
c1hy_0440004	c3y_0530003	NA	NA	NA	NA	0.0306	0.0051	0.0044	-0.0034	0.721311	-0.576271	NA	70596	70403	70403
c1hy_0440004	c3y_0530004	NA	NA	NA	NA	-0.0052	0.0047	0.0044	-0.0013	0.721311	-0.191176	NA	70596	70403	70403
c1hy_0440004	c3y_0540001	NA	NA	NA	NA	0.0464	0.005	0.0044	-0.006	0.721311	-0.952381	NA	70596	70403	70403
c1hy_0440004	c3y_0540002	NA	NA	NA	NA	-0.0035	0.0054	0.0044	-0.0151	0.721311	-2.35938	NA	70596	68095	66547
c1hy_0440004	c3y_0540003	-0.3437	0.7491	-0.4588	0.6464	0.0273	0.0046	0.0044	0.0086	0.721311	1.22857	0.0307576576617011	70596	68095	66547
c1hy_0440004	c3y_0540004	0.0205	0.477	0.0429	0.9657	0.0476	0.005	0.0044	0.0227	0.721311	3.28986	0.0501761213277774	70596	67753	66239
c1hy_0440004	c3y_0550001	0.8076	1.3264	0.6088	0.5426	0.0134	0.0048	0.0044	0.0055	0.721311	0.808824	0.0100678607796871	70596	67753	66239
c1hy_0440004	c3y_0560001	0.6909	3.7278	0.1853	0.853	0.0239	0.0047	0.0044	0.0019	0.721311	0.287879	0.0230288146118141	70596	67753	66239
c1hy_0440004	c3y_0570001	1	0.8647	1.2113	0.2258	0.1045	0.005	0.0044	0.0135	0.721311	2.01493	0.101986662307812	70596	67701	66191
c1hy_0440004	c3y_0570002	0.8178	1.1682	0.7	0.4839	0.021	0.0045	0.0044	0.0049	0.721311	0.742424	0.0182315236580948	70596	67637	66128
c1hy_0440004	c3y_0570003	0.4834	1.0209	0.4735	0.6359	0.0462	0.005	0.0044	0.0045	0.721311	0.681818	0.0463432196134968	70596	67613	66101
c1hy_0440004	c3y_0570004	0.6662	0.6479	1.0282	0.3038	0.0323	0.0054	0.0044	0.0158	0.721311	2.32353	0.0284933471808409	70596	67613	66101
c1hy_0440004	c3y_0580001	-0.2357	0.6269	-0.376	0.7069	0.0744	0.0049	0.0044	0.0167	0.721311	1.19286	0.0805987563937403	70596	67669	66159
c1hy_0440004	c3y_0580002	-0.3697	0.7472	-0.4948	0.6207	0.049	0.0047	0.0044	0.0096	0.721311	1.35211	0.0539715688775911	70596	67669	66159
c1hy_0440004	c3y_0580003	0.2156	0.8356	0.258	0.7964	0.0609	0.0048	0.0044	0.0062	0.721311	0.911765	0.0628224238422248	70596	67682	66173
c1hy_0440004	c3y_0580004	0.1209	0.5907	0.2047	0.8378	0.0593	0.0048	0.0044	0.0144	0.721311	1.89474	0.061572876936511	70596	67658	66149
c1hy_0440004	c3y_0590001	0.5514	0.6193	0.8903	0.3733	0.133	0.005	0.0044	0.0118	0.721311	1.66197	0.136086313320976	70596	67658	66149
c1hy_0440004	c3y_0590002	1	1.0862	1.0561	0.2909	0.1044	0.0051	0.0044	0.0108	0.721311	1.61194	0.104339630135406	70596	65300	63599
c1hy_0440004	c3y_0590003	1	3.6203	0.5067	0.6124	0.0842	0.0049	0.0044	0.0067	0.721311	0.848101	0.0803766573822981	70596	65300	63599
c1hy_0440004	c3y_0590004	-1	1.8837	-0.7664	0.4435	0.0795	0.0049	0.0044	0.0048	0.721311	0.648649	0.0919255647804604	70596	65303	63603
c1hy_0440004	c3y_0590005	1	1.1777	1.4696	0.1417	0.3405	0.0048	0.0044	0.0082	0.721311	1.28125	0.35533599477382	70596	65303	63603
c1hy_0440004	c3y_0590006	NA	NA	NA	NA	0.0604	0.006	0.0044	-0.0119	0.721311	-2.01695	NA	70596	65303	63603
c1hy_0440004	c3y_0590007	0.2401	0.6836	0.3513	0.7254	0.0734	0.005	0.0044	0.0083	0.721311	1.22059	0.0776604454092342	70596	64819	63156
c1hy_0440004	c3y_0600101_1	NA	NA	NA	NA	0.0151	0.0046	0.0044	-0.01	0.721311	-1.5625	NA	70596	73629	68440
c1hy_0440004	c3y_0600101_2	NA	NA	NA	NA	NA	NA	0.0044	0.001	0.721311	0.15625	NA	70596	73224	68075
c1hy_0440004	c3y_0600101_3	NA	NA	NA	NA	-0.0304	0.0051	0.0044	-0.0012	0.721311	-0.181818	NA	70596	73371	68204
c1hy_0440004	c3y_0600101_4	NA	NA	NA	NA	0.0066	0.0048	0.0044	-0.0052	0.721311	-0.787879	NA	70596	73012	67891
c1hy_0440004	c3y_0600201	-0.109	0.6667	-0.1635	0.8701	-0.0013	0.0049	0.0044	0.0099	0.721311	1.54688	-0.000678409591194676	70596	64752	63099
c1hy_0440004	c3y_0600202	NA	NA	NA	NA	-6e-04	0.0054	0.0044	-0.0015	0.721311	-0.245902	NA	70596	64676	63025
c1hy_0440004	c3y_0600301	NA	NA	NA	NA	0.0215	0.0048	0.0044	-0.004	0.721311	-0.625	NA	70596	64642	62990
c1hy_0440004	c3y_0610001	1	1.1497	0.9267	0.3541	0.0608	0.0049	0.0044	0.0086	0.721311	1.34375	0.0590349087857249	70596	64642	62990
c1hy_0440004	c3y_0611001	0.6753	0.811	0.8326	0.4051	0.0676	0.0051	0.0044	0.0081	0.721311	1.15714	0.0688627909781127	70596	64701	63048
c1hy_0440004	c3y_0611101	1	3.5345	0.5888	0.556	0.057	0.0053	0.0044	0.0025	0.721311	0.396825	0.0543862054036501	70596	64701	63048
c1hy_0440004	c3y_0611201	NA	NA	NA	NA	NA	NA	0.0044	9e-04	0.721311	0.125	NA	70596	64718	63064
c1hy_0440004	c3y_0611301	0.4844	0.6621	0.7316	0.4644	0.0643	0.0048	0.0044	0.0124	0.721311	1.96825	0.0659041095123504	70596	64700	63046
c1hy_0440004	c3y_0611401	0.2164	0.948	0.2283	0.8194	0.0388	0.0049	0.0044	0.0054	0.721311	0.857143	0.0407374226522659	70596	64700	63046
c1hy_0440004	c3y_0611501	0.9495	1.3874	0.6844	0.4938	0.038	0.0043	0.0044	0.0038	0.721311	0.584615	0.0367441700287065	70596	65579	63879
c1hy_0440004	c3y_0611601	NA	NA	NA	NA	0.0161	0.0047	0.0044	-0.0069	0.721311	-1.1129	NA	70596	65579	63879
c1hy_0440004	c3y_0620001	-0.6894	0.8728	-0.7899	0.4296	-0.0089	0.0051	0.0044	0.0089	0.721311	1.36923	-0.00520038458503568	70596	65579	63879
c1hy_0440004	c3y_0620101	0.8121	0.6941	1.1701	0.242	0.0275	0.0052	0.0044	0.0235	0.721311	3.4058	0.0213325376477415	70596	65579	63879
c1hy_0440004	c3y_0620201	-0.3033	0.9885	-0.3068	0.759	0.0215	0.0051	0.0044	0.0055	0.721311	0.887097	0.0252429186764896	70596	61264	59847
c1hy_0440004	c3y_0620301	-0.2636	0.6658	-0.3959	0.6922	0.0053	0.0049	0.0044	0.0119	0.721311	1.77612	0.00779794178575896	70596	61195	59784
c1hy_0440004	c3y_0630001	0.0158	0.4639	0.0341	0.9728	0.0501	0.005	0.0044	0.0247	0.721311	3.43056	0.055776888183641	70596	61095	59685
c1hy_0440004	c3y_0631001	0.666	0.8661	0.769	0.4419	0.0344	0.005	0.0044	0.0118	0.721311	1.61644	0.0333230120001115	70596	61095	59685
c1hy_0440004	c3y_0631101	0.6772	0.8233	0.8225	0.4108	0.0168	0.0046	0.0044	0.0114	0.721311	1.96552	0.0137895467693645	70596	61156	59744
c1hy_0440004	c3y_0631201	-1	1.6297	-0.8602	0.3897	0.0147	0.0047	0.0044	0.0059	0.721311	0.951613	0.0234356251740857	70596	61118	59707
c1hy_0440004	c3y_0631401	-0.6957	0.7184	-0.9683	0.3329	0.0442	0.0052	0.0044	0.0221	0.721311	3.25	0.0562339996443966	70596	61118	59707
c1hy_0440004	c3y_asq_acomu	-0.4793	0.4326	-1.1081	0.2678	-0.026	0.0051	0.0044	0.0538	0.721311	6.725	-0.0212910609177672	70596	69837	65109
c1hy_0440004	c3y_asq_bgm	-0.1553	0.3224	-0.4818	0.6299	0.0036	0.0051	0.0044	0.05	0.721311	5.88235	0.006360523833964	70596	69837	65109
c1hy_0440004	c3y_asq_cfm	-0.4574	0.4844	-0.9441	0.3451	-0.0039	0.0048	0.0044	0.0484	0.721311	6.36842	0.00253662843155745	70596	69837	65109
c1hy_0440004	c3y_asq_dproblem	-0.2669	0.371	-0.7194	0.4719	-0.0062	0.0051	0.0044	0.0531	0.721311	6.39759	-0.00268462304981248	70596	69837	65109
c1hy_0440004	c3y_asq_epersonal	-0.3793	0.3876	-0.9785	0.3278	-0.0263	0.0048	0.0044	0.0544	0.721311	6.55422	-0.0231835095353963	70596	69837	65109
c1hy_0440004	c3y_asq_total	-0.3839	0.3956	-0.9704	0.3319	-0.0178	0.005	0.0044	0.0674	0.721311	8.53165	-0.0124159693662325	70596	71000	67844
c1hy_0440004	c3y_bed_time	0.2063	0.4576	0.4507	0.6522	0.0217	0.005	0.0044	0.0309	0.721311	4.29167	0.0197453679334331	70596	69946	69946
c1hy_0440004	c3y_bmi	0.0187	0.1923	0.0974	0.9224	0.0023	0.0063	0.0044	0.2654	0.721311	15.7976	0.00205345478580195	70596	71319	68138
c1hy_0440004	c3y_nap_count	-0.1268	0.5355	-0.2368	0.8128	0.0141	0.0055	0.0044	0.0206	0.721311	3.12121	0.0156526138685084	70596	69125	69125
c1hy_0440004	c3y_night_wake_up_count	-0.6089	0.692	-0.8799	0.3789	0.0015	0.0053	0.0044	0.0214	0.721311	2.77922	0.0075115348356275	70596	70050	70050
c1hy_0440004	c3y_sleep_time_day	-0.018	0.4966	-0.0362	0.9711	0.0196	0.0053	0.0044	0.0233	0.721311	3.32857	0.0201905071454388	70596	69685	69685
c1hy_0440004	c3y_sleep_time_night	0.0919	0.4014	0.2291	0.8188	-0.0268	0.005	0.0044	0.0351	0.721311	4.94366	-0.0286172548044497	70596	70038	70038
c1hy_0440004	c3y_total_sleep_time	-0.001	0.6697	-0.0014	0.9989	0.003	0.0055	0.0044	0.0118	0.721311	1.84375	0.00304604363522506	70596	69935	69935
c1hy_0440004	c3y_wake_up_time	0.3683	0.3995	0.9218	0.3566	0.0199	0.0059	0.0044	0.0777	0.721311	9.03488	0.0137116938737612	70596	70249	70249
c1hy_0440004	c4y_0010101	-0.3039	0.778	-0.3906	0.6961	-0.0213	0.0045	0.0044	0.0097	0.721311	1.34722	-0.02227926268244	70596	58181	56625
c1hy_0440004	c4y_0010201	NA	NA	NA	NA	NA	NA	0.0044	0.0012	0.721311	0.179104	NA	70596	59348	57766
c1hy_0440004	c4y_0010301	0.2282	0.7267	0.3141	0.7535	0.0077	0.0051	0.0044	0.0124	0.721311	1.74648	0.00701592289842346	70596	59136	57566
c1hy_0440004	c4y_0030002	-0.121	0.1946	-0.6219	0.534	9e-04	0.0057	0.0044	0.3831	0.721311	15.324	0.00759550022589949	70596	61851	60392
c1hy_0440004	c4y_0042101	0.4876	0.4834	1.0088	0.3131	-0.0146	0.005	0.0044	0.0484	0.721311	5.31868	-0.0239751375438058	70596	59936	58549
c1hy_0440004	c4y_0042102b	0.4934	0.4816	1.0245	0.3056	-0.0137	0.0049	0.0044	0.0495	0.721311	5.625	-0.0222516984770014	70596	70303	67190
c1hy_0440004	c4y_0051001	0.3335	0.5048	0.6605	0.5089	0.0108	0.005	0.0044	0.0331	0.721311	3.48421	0.00964541577021846	70596	47540	46386
c1hy_0440004	c4y_0051101	-0.394	0.4513	-0.873	0.3827	-0.0069	0.0053	0.0044	0.0364	0.721311	4.33333	-0.00366373034391777	70596	47983	46834
c1hy_0440004	c4y_0051201	-0.1189	0.3565	-0.3334	0.7388	-0.0015	0.0051	0.0044	0.0432	0.721311	4.45361	-0.00150902106511794	70596	20259	18228
c1hy_0440004	c4y_0051301	-0.012	0.8869	-0.0136	0.9892	0.0176	0.0052	0.0044	0.0069	0.721311	1.01471	0.0367891244174837	70596	20259	18228
c1hy_0440004	c4y_0051401	-0.1995	0.7737	-0.2578	0.7965	0.0101	0.0045	0.0044	0.0091	0.721311	1.3	0.022368124389828	70596	20259	18228
c1hy_0440004	c4y_0051501	-0.0029	0.5323	-0.0055	0.9956	0.0272	0.0052	0.0044	0.0178	0.721311	2.25316	0.0570931480394868	70596	20259	18228
c1hy_0440004	c4y_0053801	-0.6152	0.7096	-0.867	0.386	0.0046	0.0045	0.0044	0.0116	0.721311	1.78462	0.00963940488775308	70596	71674	63326
c1hy_0440004	c4y_0053901	1	1.3748	1.0101	0.3125	0.0221	0.0056	0.0044	0.0078	0.721311	1.16418	0.0169223082269372	70596	70970	62686
c1hy_0440004	c4y_0054001	-0.2546	0.9251	-0.2752	0.7832	0.0136	0.005	0.0044	0.0061	0.721311	0.953125	0.015951880830023	70596	79712	70122
c1hy_0440004	c4y_0054401	-1	4.0231	-0.5921	0.5538	0.0102	0.0051	0.0044	0.0025	0.721311	0.378788	0.0226990171793775	70596	40817	37197
c1hy_0440004	c4y_0055701	0.0711	0.4544	0.1566	0.8756	0.0061	0.0045	0.0044	0.0227	0.721311	3.06757	0.00599836907700868	70596	67970	63758
c1hy_0440004	c4y_0056001	-0.0683	1.1431	-0.0597	0.9524	0.003	0.0054	0.0044	0.0039	0.721311	0.629032	0.00356582137204916	70596	64328	61861
c1hy_0440004	c4y_0056101	0.9408	0.9559	0.9842	0.325	-0.0042	0.0045	0.0044	0.0125	0.721311	2.19298	-0.0116087923322391	70596	60593	60593
c1hy_0440004	c4y_0056301	1	1.0731	1.0392	0.2987	0.0106	0.0048	0.0044	0.0099	0.721311	1.43478	0.00412018488453211	70596	62863	61670
c1hy_0440004	c4y_0056401	-0.1663	0.9432	-0.1764	0.86	0.012	0.0051	0.0044	0.0059	0.721311	0.880597	0.0140644425719527	70596	61277	60044
c1hy_0440004	c4y_0060101	0.5226	1.2032	0.4343	0.6641	0.0154	0.0053	0.0044	0.0046	0.721311	0.657143	0.0144174012594396	70596	62924	61448
c1hy_0440004	c4y_0060201	NA	NA	NA	NA	7e-04	0.0045	0.0044	-4.8573e-05	0.721311	-0.00703957	NA	70596	60951	59629
c1hy_0440004	c4y_0060301b	1	5.6369	0.3872	0.6986	-0.0075	0.0051	0.0044	0.0017	0.721311	0.261538	-0.0138972124414333	70596	69835	66775
c1hy_0440004	c4y_0070001_3	0.9351	0.8742	1.0696	0.2848	-0.0068	0.0054	0.0044	0.0123	0.721311	1.5375	-0.0143478197477484	70596	69911	65007
c1hy_0440004	c4y_0070101	0.0236	0.3872	0.0611	0.9513	-0.0024	0.0049	0.0044	0.0342	0.721311	4.5	-0.0030229781624642	70596	59290	58050
c1hy_0440004	c4y_0070201	0.3138	0.523	0.6	0.5485	-0.0068	0.0051	0.0044	0.0232	0.721311	3.13514	-0.0106010809657747	70596	79490	69935
c1hy_0440004	c4y_0070301	0.4695	0.6593	0.712	0.4765	-0.0076	0.0051	0.0044	0.0171	0.721311	2.28	-0.0124007603211683	70596	77888	68771
c1hy_0440004	c4y_0070501_3	0.6907	1.5628	0.4419	0.6585	-0.0046	0.0047	0.0044	0.0028	0.721311	0.444444	-0.00737435025409903	70596	71276	66275
c1hy_0440004	c4y_0070601	0.7938	0.7005	1.1333	0.2571	-0.0032	0.0049	0.0044	0.0223	0.721311	3.32836	-0.0114220773526113	70596	71814	66894
c1hy_0440004	c4y_0070701	0.2827	0.7372	0.3835	0.7013	0.0018	0.0051	0.0044	0.0086	0.721311	1.26471	0.000790569971351145	70596	38984	37406
c1hy_0440004	c4y_0070801	NA	NA	NA	NA	0.0047	0.0049	0.0044	-9e-04	0.721311	-0.136364	NA	70596	52971	50879
c1hy_0440004	c4y_0073501_2	0.1946	0.4126	0.4716	0.6372	-0.0088	0.0048	0.0044	0.0278	0.721311	3.97143	-0.0129764344290333	70596	56592	52403
c1hy_0440004	c4y_0073501_3	NA	NA	NA	NA	-0.0019	0.0047	0.0044	-0.0024	0.721311	-0.347826	NA	70596	73388	68216
c1hy_0440004	c4y_0074001_2	0.2805	0.7419	0.3781	0.7054	-0.0243	0.0049	0.0044	0.0094	0.721311	1.25333	-0.0275472457036806	70596	73913	68693
c1hy_0440004	c4y_0075001_2	1	6.3011	0.4822	0.6297	-0.0393	0.005	0.0044	0.0023	0.721311	0.315068	-0.0511632120321952	70596	73913	68693
c1hy_0440004	c4y_0075001_3	NA	NA	NA	NA	NA	NA	0.0044	0.0017	0.721311	0.257576	NA	70596	73913	68693
c1hy_0440004	c4y_0075501_2	1	12.1813	0.2471	0.8048	-0.0357	0.0051	0.0044	0.0019	0.721311	0.253333	-0.046389919432217	70596	73913	68693
c1hy_0440004	c4y_0075501_3	-0.3862	0.861	-0.4486	0.6538	0.0011	0.0048	0.0044	0.008	0.721311	1.17647	0.00346955200580595	70596	73913	68693
c1hy_0440004	c4y_0077001	0.6523	0.7939	0.8217	0.4113	-0.0026	0.0045	0.0044	0.0128	0.721311	1.72973	-0.00777522272327281	70596	60310	60310
c1hy_0440004	c4y_0077101	-0.2214	1.0044	-0.2204	0.8256	0.0014	0.0045	0.0044	0.0048	0.721311	0.761905	0.00256066610476214	70596	61559	60266
c1hy_0440004	c4y_0077102	0.5691	0.6571	0.8661	0.3864	0.0011	0.0051	0.0044	0.0182	0.721311	2.84375	-0.00390421830788185	70596	58782	57483
c1hy_0440004	c4y_0080001	-0.0913	0.555	-0.1644	0.8694	-0.0074	0.0051	0.0044	0.0192	0.721311	2.59459	-0.00752050648072358	70596	59324	57902
c1hy_0440004	c4y_0081001	-1	0.8208	-1.252	0.2106	-0.0266	0.0052	0.0044	0.0209	0.721311	2.98571	-0.0199067129434604	70596	60039	58687
c1hy_0440004	c4y_0090001	-0.4968	0.7985	-0.6222	0.5338	0.0314	0.005	0.0044	0.0092	0.721311	1.31429	0.038509999138898	70596	59184	57846
c1hy_0440004	c4y_0091001	NA	NA	NA	NA	0.015	0.0052	0.0044	-0.0042	0.721311	-0.494118	NA	70596	61291	59873
c1hy_0440004	c4y_0100001	0.8683	1.0716	0.8103	0.4178	0.0108	0.005	0.0044	0.0062	0.721311	0.775	0.00706802815867732	70596	64843	63179
c1hy_0440004	c4y_0110001	0.5373	0.5371	1.0005	0.3171	-0.0018	0.005	0.0044	0.0425	0.721311	5.66667	-0.00950058825372728	70596	64763	63109
c1hy_0440004	c4y_0120001	0.0735	0.3028	0.2427	0.8082	0.0086	0.005	0.0044	0.0673	0.721311	6.23148	0.00796880091023657	70596	68351	66794
c1hy_0440004	c4y_0130001	0.1576	0.2732	0.5768	0.5641	0.0217	0.0049	0.0044	0.0658	0.721311	6.38835	0.0206197865170965	70596	68351	66794
c1hy_0440004	c4y_0130102	NA	NA	NA	NA	NA	NA	0.0044	6e-04	0.721311	0.0909091	NA	70596	70178	70178
c1hy_0440004	c4y_0130103	-0.1223	0.6272	-0.1951	0.8453	0.0279	0.0052	0.0044	0.0159	0.721311	2.09211	0.0293038329044549	70596	70178	70178
c1hy_0440004	c4y_0130104	0.6001	0.4696	1.2777	0.2013	0.0171	0.0048	0.0044	0.0529	0.721311	5.75	0.00983656755062147	70596	61849	60401
c1hy_0440004	c4y_0130105	-0.9741	1.1155	-0.8733	0.3825	0.012	0.0045	0.0044	0.0078	0.721311	1.18182	0.0189496395263059	70596	61845	60401
c1hy_0440004	c4y_0140001	0.1715	0.5019	0.3417	0.7326	0.0108	0.0055	0.0044	0.0294	0.721311	3.45882	0.0100348673923976	70596	61849	60401
c1hy_0440004	c4y_0150001	0.2471	0.3225	0.7663	0.4435	0.0086	0.005	0.0044	0.061	0.721311	6.0396	0.00554332926472832	70596	61845	60401
c1hy_0440004	c4y_0160001	0.5543	0.5001	1.1084	0.2677	0.0043	0.0047	0.0044	0.0459	0.721311	4.25	-0.00325599353242821	70596	61843	60401
c1hy_0440004	c4y_0160101	0.3395	0.3788	0.8964	0.3701	0.0016	0.0049	0.0044	0.0605	0.721311	4.80159	-0.00391756809188975	70596	61844	60401
c1hy_0440004	c4y_0160201	-0.0224	0.4073	-0.055	0.9561	0.0156	0.005	0.0044	0.0354	0.721311	3.33962	0.0176994605440261	70596	61844	60401
c1hy_0440004	c4y_0160301	-0.4269	2.2402	-0.1906	0.8489	0.0091	0.0049	0.0044	0.004	0.721311	0.449438	0.0117953683128085	70596	61844	60401
c1hy_0440004	c4y_0170001	0.6857	0.6191	1.1075	0.2681	0.009	0.0049	0.0044	0.0358	0.721311	3.69072	0.00126514226233408	70596	61845	60401
c1hy_0440004	c4y_0180001	-0.9228	1.0852	-0.8504	0.3951	0.0112	0.0043	0.0044	0.0066	0.721311	0.942857	0.0173203897283114	70596	61845	60401
c1hy_0440004	c4y_0190001	NA	NA	NA	NA	NA	NA	0.0044	-1e-04	0.721311	-0.0140845	NA	70596	61143	59732
c1hy_0440004	c4y_0200001	0.1164	0.3463	0.3361	0.7368	0.0125	0.0051	0.0044	0.0431	0.721311	4.14423	0.0123675572379671	70596	61845	60401
c1hy_0440004	c4y_0210001	-0.0433	0.3501	-0.1236	0.9016	0.0154	0.005	0.0044	0.0417	0.721311	4.04854	0.0178485085522582	70596	61849	60401
c1hy_0440004	c4y_0210101	-0.146	0.3502	-0.417	0.6767	0.0117	0.005	0.0044	0.0518	0.721311	4.7963	0.0154417785169377	70596	61845	60401
c1hy_0440004	c4y_0210401	-1	1.2685	-1.2496	0.2114	0.0212	0.005	0.0044	0.0183	0.721311	2.17857	0.0378465807413125	70596	61849	60401
c1hy_0440004	c4y_0220001	0.1696	0.3098	0.5476	0.584	-0.0059	0.0052	0.0044	0.0566	0.721311	5.44231	-0.00942165362216309	70596	61849	60401
c1hy_0440004	c4y_0230001	0.268	0.3426	0.7822	0.4341	0.0224	0.0046	0.0044	0.06	0.721311	5.45455	0.0208298701734234	70596	61849	60401
c1hy_0440004	c4y_0240001	1	1.9843	0.8698	0.3844	0.02	0.0054	0.0044	0.0051	0.721311	0.607143	0.0137689348421133	70596	61849	60401
c1hy_0440004	c4y_0250001	1	1.8216	0.677	0.4984	0.0219	0.005	0.0044	0.0038	0.721311	0.493506	0.0171057668501918	70596	69461	69461
c1hy_0440004	c4y_0250101	1	1.6353	0.6679	0.5042	0.0173	0.0053	0.0044	0.0043	0.721311	0.551282	0.0127618132984529	70596	69328	69328
c1hy_0440004	c4y_0250201	NA	NA	NA	NA	0.0244	0.0052	0.0044	-0.0038	0.721311	-0.575758	NA	70596	69297	69297
c1hy_0440004	c4y_0250202	0.6831	1.0498	0.6507	0.5152	0.0324	0.0047	0.0044	0.0067	0.721311	0.971014	0.0291727437266068	70596	69223	69223
c1hy_0440004	c4y_0250203	1	1.7705	0.799	0.4243	0.027	0.0049	0.0044	0.0045	0.721311	0.625	0.0210582514448328	70596	69258	69258
c1hy_0440004	c4y_0250204	0.54	0.9241	0.5844	0.5589	0.0174	0.0048	0.0044	0.0071	0.721311	1.01429	0.0146390881553969	70596	69212	69212
c1hy_0440004	c4y_0250205	0.8025	2.1609	0.3714	0.7104	0.0153	0.005	0.0044	0.0022	0.721311	0.333333	0.0129929514364063	70596	69260	69260
c1hy_0440004	c4y_0250206	NA	NA	NA	NA	0.0027	0.005	0.0044	-0.0072	0.721311	-1.10769	NA	70596	69261	69261
c1hy_0440004	c4y_0250207	1	1.9508	0.9537	0.3403	-0.008	0.005	0.0044	0.0055	0.721311	0.785714	-0.0173173885657141	70596	69210	69210
c1hy_0440004	c4y_0250208	0.9363	0.9577	0.9776	0.3283	-0.0017	0.0056	0.0044	0.0108	0.721311	1.52113	-0.00829238941016766	70596	67753	66239
c1hy_0440004	c4y_0250209	1	1.9997	0.6574	0.5109	0.0118	0.005	0.0044	0.0037	0.721311	0.552239	0.00704928022243588	70596	67701	66191
c1hy_0440004	c4y_0250210	1	2.4847	0.4357	0.663	0.015	0.0051	0.0044	0.0021	0.721311	0.333333	0.0124235592826802	70596	67637	66128
c1hy_0440004	c4y_0250211	NA	NA	NA	NA	0.0214	0.0052	0.0044	-0.0076	0.721311	-1.15152	NA	70596	67658	66148
c1hy_0440004	c4y_0250212	NA	NA	NA	NA	0.027	0.0054	0.0044	-0.0094	0.721311	-1.36232	NA	70596	67613	66101
c1hy_0440004	c4y_0260001	0.9157	0.9171	0.9985	0.3181	0.0209	0.0048	0.0044	0.0102	0.721311	1.36	0.015815464473251	70596	67669	66159
c1hy_0440004	c4y_0270001	-0.1546	0.3961	-0.3903	0.6963	-0.0118	0.0049	0.0044	0.031	0.721311	4.13333	-0.0107111323629175	70596	67682	66173
c1hy_0440004	c4y_0280001	-0.4991	0.5594	-0.8922	0.3723	-0.0092	0.0047	0.0044	0.0216	0.721311	3.27273	-0.0048090578660201	70596	67658	66149
c1hy_0440004	c4y_0290001	0.2014	0.2798	0.7197	0.4717	-0.0011	0.0053	0.0044	0.0941	0.721311	9.50505	-0.00555578539740315	70596	64819	63156
c1hy_0440004	c4y_0300101	0.0684	0.497	0.1377	0.8905	0.001	0.0048	0.0044	0.0224	0.721311	3.29412	0.00039779433890667	70596	64752	63099
c1hy_0440004	c4y_0300201	1	1.1239	1.0855	0.2777	0.0014	0.0051	0.0044	0.0102	0.721311	1.39726	-0.00672119613976035	70596	64676	63025
c1hy_0440004	c4y_0300301	0.2267	0.509	0.4454	0.656	0.0096	0.0052	0.0044	0.023	0.721311	3.15068	0.00812246754784047	70596	64687	63037
c1hy_0440004	c4y_0300401	1	1.0147	1.2063	0.2277	0.0076	0.0052	0.0044	0.021	0.721311	3	-0.00366172464624374	70596	64642	62990
c1hy_0440004	c4y_0300501	0.424	0.5627	0.7535	0.4512	0.0111	0.005	0.0044	0.0208	0.721311	3.05882	0.00794274377282776	70596	64701	63048
c1hy_0440004	c4y_0300601	0.3193	0.5294	0.6031	0.5464	0.0077	0.0052	0.0044	0.0234	0.721311	3.34286	0.00508398748948974	70596	64718	63064
c1hy_0440004	c4y_0310101	0.1874	0.4922	0.3807	0.7034	-0.0134	0.0052	0.0044	0.0242	0.721311	3.36111	-0.0165355092527231	70596	64700	63046
c1hy_0440004	c4y_0310201	0.2789	0.4759	0.586	0.5579	-0.0056	0.0046	0.0044	0.0318	0.721311	4.24	-0.00962796161248293	70596	61264	59847
c1hy_0440004	c4y_0310301	-0.3818	0.6568	-0.5813	0.5611	-0.0012	0.0051	0.0044	0.0176	0.721311	2.14634	0.00206327928967621	70596	61195	59784
c1hy_0440004	c4y_0310401b	NA	NA	NA	NA	0.0024	0.0049	0.0044	-0.0049	0.721311	-0.544444	NA	70596	69963	66891
c1hy_0440004	c4y_0310501	-0.8714	1.2036	-0.7241	0.469	-0.0114	0.005	0.0044	0.0093	0.721311	1	-0.00701775522761584	70596	61095	59685
c1hy_0440004	c4y_0310601	0.397	1.2463	0.3186	0.7501	-0.0037	0.0045	0.0044	0.0044	0.721311	0.473118	-0.00584177855121931	70596	61156	59744
c1hy_0440004	c4y_0310901b	-0.2951	0.818	-0.3608	0.7182	-0.0148	0.0044	0.0044	0.0128	0.721311	1.52381	-0.0134394560702777	70596	70084	66997
c1hy_0440004	c4y_0320001	-0.0565	0.7763	-0.0728	0.9419	-0.0018	0.0053	0.0044	0.0102	0.721311	1.36	-0.00161353623756226	70596	61118	59707
c1hy_0440004	c4y_0330001	0.2978	0.7329	0.4064	0.6845	0.0011	0.0055	0.0044	0.0128	0.721311	1.80282	-0.0010334082216706	70596	61089	59682
c1hy_0440004	c4y_0330002	-0.3959	0.8416	-0.4704	0.638	0.023	0.0051	0.0044	0.0097	0.721311	1.12791	0.0279478943987671	70596	61862	60401
c1hy_0440004	c4y_0330101	0.5711	1.3268	0.4304	0.6669	-0.0203	0.0055	0.0044	0.0055	0.721311	0.723684	-0.0251441829905575	70596	61862	60401
c1hy_0440004	c4y_0330201	0.2635	0.5618	0.4691	0.639	0.0027	0.0053	0.0044	0.0201	0.721311	2.61039	0.000481974171835375	70596	61862	60401
c1hy_0440004	c4y_0340001	0.2262	0.9677	0.2337	0.8152	0.0268	0.0052	0.0044	0.0055	0.721311	0.774648	0.0283495168717647	70596	61862	60401
c1hy_0440004	c4y_0350001	-0.2857	0.7063	-0.4045	0.6858	-0.0259	0.0049	0.0044	0.0112	0.721311	1.67164	-0.0265387987002791	70596	61862	60401
c1hy_0440004	c4y_0360001	0.7093	1.9334	0.3669	0.7137	0.012	0.0046	0.0044	0.0024	0.721311	0.32	0.0108612079422311	70596	61862	60401
c1hy_0440004	c4y_0380001	0.63	0.7098	0.8877	0.3747	-0.0193	0.0048	0.0044	0.0126	0.721311	1.7027	-0.026028492188656	70596	61862	60401
c1hy_0440004	c4y_0450001	-0.3494	0.6359	-0.5494	0.5827	0.0156	0.0048	0.0044	0.0126	0.721311	1.82609	0.0198383526834156	70596	61862	60401
c1hy_0440004	c4y_0460001	1	1.1172	1.2848	0.1989	0.0379	0.0049	0.0044	0.0238	0.721311	3.01266	0.0271619041387852	70596	61862	60401
c1hy_0440004	c4y_0480001	0.142	0.4204	0.3378	0.7355	0.048	0.0057	0.0044	0.0387	0.721311	5.16	0.0491322526757948	70596	68351	66794
c1hy_0440004	c4y_0490001_1	-0.7275	0.7574	-0.9606	0.3367	8e-04	0.0047	0.0044	0.0125	0.721311	1.66667	0.00628974032359059	70596	73913	68693
c1hy_0440004	c4y_0490001_2	1	1.2137	1.0954	0.2733	5e-04	0.005	0.0044	0.0097	0.721311	1.34722	-0.00821779420597221	70596	73913	68693
c1hy_0440004	c4y_0490001_3	-0.4134	2.8709	-0.144	0.8855	-0.0066	0.0046	0.0044	0.0014	0.721311	0.208955	-0.00603415884261859	70596	71709	66678
c1hy_0440004	c4y_0500001	-0.4713	0.5892	-0.8	0.4237	0.0262	0.0057	0.0044	0.097	0.721311	1.13984	0.0390057915944558	70596	68351	66794
c1hy_0440004	c4y_0500101	0.1088	0.462	0.2355	0.8138	0.0193	0.0053	0.0044	0.1015	0.721311	1.31818	0.0187907233275199	70596	68351	66794
c1hy_0440004	c4y_asq_acomu	-0.4853	0.462	-1.0504	0.2935	-0.0168	0.0049	0.0044	0.058	0.721311	6.59091	-0.010863300942644	70596	76496	67563
c1hy_0440004	c4y_asq_bgm	-0.49	0.4436	-1.1045	0.2694	-0.0089	0.005	0.0044	0.0502	0.721311	6.12195	-0.00237809054484949	70596	77911	68792
c1hy_0440004	c4y_asq_cfm	-0.5589	0.5026	-1.112	0.2661	-0.0121	0.0052	0.0044	0.0527	0.721311	6.3494	-0.00469466283600693	70596	77531	68492
c1hy_0440004	c4y_asq_dproblem	0.0125	0.3667	0.0342	0.9727	-0.0203	0.0047	0.0044	0.0419	0.721311	5.2375	-0.0229079831245354	70596	75638	66808
c1hy_0440004	c4y_asq_epersonal	0.3082	0.5478	0.5626	0.5737	-0.0147	0.0051	0.0044	0.0279	0.721311	3.44444	-0.0194505654403471	70596	79399	70009
c1hy_0440004	c4y_asq_total	-0.219	0.3412	-0.6419	0.5209	-0.024	0.0054	0.0044	0.0553	0.721311	6.28409	-0.0223958249411859	70596	70444	67333
c1hy_0440004	c4y_bmi	-0.0856	0.1868	-0.4581	0.6468	0.0079	0.0059	0.0044	0.2773	0.721311	16.7048	0.01322355178058	70596	71319	68138
c1hy_0440004	c6m_0010201_1	-0.8148	0.8596	-0.9478	0.3432	0.0225	0.0051	0.0044	0.0218	0.721311	1.87931	0.0324038342876814	70596	77898	69528
c1hy_0440004	c6m_0010201_2	0.2533	0.7617	0.3325	0.7395	-0.0061	0.0051	0.0044	0.016	0.721311	1.64948	-0.00871709186622104	70596	78038	69627
c1hy_0440004	c6m_0010201_3	-1	2.0728	-0.5898	0.5553	0.0163	0.0047	0.0044	0.0042	0.721311	0.466667	0.0227373580177916	70596	77939	69552
c1hy_0440004	c6m_0010201_5	0.4047	0.5357	0.7555	0.4499	-0.0172	0.005	0.0044	0.0312	0.721311	2.88889	-0.0234942848835185	70596	78097	69666
c1hy_0440004	c6m_0020001_1	0.1439	0.5083	0.2831	0.7771	-0.0174	0.0047	0.0044	0.0142	0.721311	1.97222	-0.020056509886497	70596	76379	68208
c1hy_0440004	c6m_0020001_2	-1	2.8764	-0.7213	0.4707	0.0193	0.0041	0.0044	0.0029	0.721311	0.467742	0.0361448570183846	70596	39068	35438
c1hy_0440004	c6m_0020001_3	0.9128	0.9768	0.9344	0.3501	0.0015	0.0057	0.0044	0.0132	0.721311	1.97015	-0.00477572688069362	70596	39080	35445
c1hy_0440004	c6m_0040108b	NA	NA	NA	NA	0.0123	0.0048	0.0044	-0.0074	0.721311	-0.795699	NA	70596	73913	68693
c1hy_0440004	c6m_0040109b	NA	NA	NA	NA	NA	NA	0.0044	3e-04	0.721311	0.0333333	NA	70596	73913	68693
c1hy_0440004	c6m_0040110b	0.5075	0.6553	0.7744	0.4387	0.0149	0.005	0.0044	0.0225	0.721311	2.29592	0.0107640474712688	70596	73913	68693
c1hy_0440004	c6m_0040111b	-1	1.5716	-0.7767	0.4373	0.0111	0.0048	0.0044	0.0059	0.721311	0.641304	0.017906701206481	70596	70862	67713
c1hy_0440004	c6m_0070103_checked	-0.0833	0.1848	-0.4509	0.652	-0.0017	0.0051	0.0044	0.2189	0.721311	12.3672	0.000858247240524211	70596	78788	69344
c1hy_0440004	c6m_0090001b	0.6056	1.2897	0.4696	0.6386	0.0159	0.005	0.0044	0.0033	0.721311	0.611111	0.0143513946448812	70596	70902	67750
c1hy_0440004	c6m_0170001_1	-0.3196	0.9006	-0.3549	0.7227	0.009	0.0047	0.0044	0.0062	0.721311	1.05085	0.0164133353973672	70596	33803	29996
c1hy_0440004	c6m_0170001_2	0.0212	0.6949	0.0305	0.9757	-0.01	0.0047	0.0044	0.0098	0.721311	1.66102	-0.0167706953851258	70596	32861	29169
c1hy_0440004	c6m_0180001_1	0.1965	0.3684	0.5334	0.5938	-0.0172	0.0054	0.0044	0.0403	0.721311	5.30263	-0.0313113399839478	70596	33893	30059
c1hy_0440004	c6m_0180001_2	-0.7111	0.7074	-1.0052	0.3148	0.008	0.0052	0.0044	0.0164	0.721311	2.44776	0.0193063332774909	70596	33620	29832
c1hy_0440004	c6m_0180001_3	0.3539	0.5053	0.7004	0.4837	0.0066	0.0052	0.0044	0.0213	0.721311	3.13235	0.00372341771275338	70596	76283	68202
c1hy_0440004	c6m_0220001_1	-0.4797	0.9983	-0.4805	0.6308	0.0042	0.0048	0.0044	0.0043	0.721311	0.796296	0.00808589705718425	70596	44861	39630
c1hy_0440004	c6m_0380001_1	-0.3042	1.1831	-0.2571	0.7971	-0.003	0.0048	0.0044	0.003	0.721311	0.566038	-0.0020953997121534	70596	78335	69873
c1hy_0440004	c6m_asq_acomu	0.0043	0.3844	0.0112	0.9911	0.0086	0.005	0.0044	0.028	0.721311	4	0.00904324133344837	70596	68351	66794
c1hy_0440004	c6m_asq_bgm	-0.1332	0.2887	-0.4614	0.6445	0.0187	0.0051	0.0044	0.0818	0.721311	10.9067	0.0229832091875261	70596	68351	66794
c1hy_0440004	c6m_asq_cfm	-0.1691	0.3126	-0.541	0.5885	0.0089	0.0051	0.0044	0.0476	0.721311	6.18182	0.0120184025561738	70596	68351	66794
c1hy_0440004	c6m_asq_dproblem	-0.2217	0.3191	-0.6948	0.4872	-0.008	0.005	0.0044	0.0617	0.721311	7.81013	-0.00482860272280916	70596	68351	66794
c1hy_0440004	c6m_asq_epersonal	-0.1864	0.2775	-0.6716	0.5018	0.0113	0.0054	0.0044	0.0796	0.721311	9.82716	0.0159206129114235	70596	68351	66794
c1hy_0440004	c6m_asq_total	-0.2488	0.3017	-0.8246	0.4096	0.0138	0.0051	0.0044	0.0766	0.721311	9.34146	0.0198243676024182	70596	70610	67472
c1hy_0440004	c6m_bed_time	-0.4036	0.5873	-0.6872	0.4919	0.0252	0.0047	0.0044	0.0177	0.721311	2.85484	0.0290837817682657	70596	70596	70596
c1hy_0440004	c6m_bmi	-0.1837	0.2132	-0.8614	0.389	0.0116	0.0053	0.0044	0.2613	0.721311	18.2727	0.0213491176802664	70596	71319	68138
c1hy_0440004	c6m_nap_count	-0.6713	0.6932	-0.9684	0.3328	0.0283	0.005	0.0044	0.0172	0.721311	3.07143	0.0345133832808121	70596	70596	70596
c1hy_0440004	c6m_night_wake_up_count	-0.3156	0.4986	-0.633	0.5267	0.0228	0.005	0.0044	0.0195	0.721311	3.36207	0.0260352207234698	70596	70596	70596
c1hy_0440004	c6m_sleep_time_day	-0.2421	0.4676	-0.5179	0.6046	0.0211	0.0048	0.0044	0.0205	0.721311	3.53448	0.02369509417149	70596	70596	70596
c1hy_0440004	c6m_sleep_time_night	-0.0235	0.4868	-0.0483	0.9615	-0.0133	0.0052	0.0044	0.0187	0.721311	2.92188	-0.013240100998279	70596	70596	70596
c1hy_0440004	c6m_total_sleep_time	-0.4176	0.6131	-0.6812	0.4958	0.0096	0.0049	0.0044	0.0138	0.721311	2.3	0.0140851324707658	70596	56798	56798
c1hy_0440004	c6m_wake_up_time	0.5618	0.5034	1.1161	0.2644	0.0129	0.0051	0.0044	0.0394	0.721311	5.9697	0.00562710498411546	70596	70596	70596
c1hy_0440004	c_hospital_kikan	0.7711	0.8078	0.9546	0.3398	-0.0166	0.005	0.0044	0.0146	0.721311	2.51724	-0.0242117544776996	70596	79295	69771
c1hy_0440004	c_tshfpb_010	0.1819	0.2981	0.6103	0.5417	0.0018	0.005	0.0044	0.1406	0.721311	6.63208	-0.00286740413446244	70596	68351	66794
c1hy_0440004	cd	0.1402	0.2754	0.5089	0.6108	-0.0063	0.0055	0.0044	0.072	0.721311	6	-0.00966443195403127	70596	69837	65109
c1hy_0440004	childcare_facility_daycare_time_3y	0.3643	1.0651	0.3421	0.7323	-0.0063	0.005	0.0044	0.0083	0.721311	0.783019	-0.00859379923121928	70596	69759	69759
c1hy_0440004	childcare_facility_daycare_time_4y	NA	NA	NA	NA	NA	NA	0.0044	5e-04	0.721311	0.0694444	NA	70596	69820	69820
c1hy_0440004	childcare_facility_starting_age	-0.929	1.1688	-0.7948	0.4267	0.0149	0.0048	0.0044	0.0107	0.721311	0.972727	0.0214809179005713	70596	70178	70178
c1hy_0440004	constipation_3y	-0.0489	0.4002	-0.1221	0.9028	0.0236	0.0048	0.0044	0.028	0.721311	3.94366	0.0246134271460837	70596	70178	70178
c1hy_0440004	constipation_4y	0.5004	0.543	0.9216	0.3567	0.0071	0.0055	0.0044	0.0332	0.721311	4.61111	0.00109377953360292	70596	70178	70178
c1hy_0440004	constipation_cum_4y	0.4636	0.4704	0.9856	0.3243	0.0195	0.0051	0.0044	0.0485	0.721311	5.98765	0.0131363554456908	70596	70178	70178
c1hy_0440004	constipation_severity_3y	0.1881	0.3691	0.5098	0.6102	0.0268	0.0045	0.0044	0.0363	0.721311	4.65385	0.0250147797678388	70596	70178	70178
c1hy_0440004	constipation_severity_4y	0.7845	0.687	1.142	0.2535	0.0134	0.0052	0.0044	0.0324	0.721311	4.37838	0.00414980688432243	70596	70178	70178
c1hy_0440004	dr0m_0020701_1	0.4566	0.6828	0.6687	0.5037	0.0093	0.0047	0.0044	0.0087	0.721311	1.58182	0.00716744154223431	70596	79399	70009
c1hy_0440004	dr0m_0020701_3	-0.7759	0.7503	-1.0342	0.301	-0.0056	0.0047	0.0044	0.0126	0.721311	2.29091	-0.0002133038155515	70596	79399	70009
c1hy_0440004	dr0m_bmi	-0.078	0.217	-0.3593	0.7194	0.0108	0.0057	0.0044	0.1436	0.721311	13.0545	0.0143904951091222	70596	70238	67139
c1hy_0440004	dr1m_0040501b	0.6023	0.8539	0.7054	0.4806	4e-04	0.0051	0.0044	0.009	0.721311	1.8	-0.00339158074880521	70596	73656	68458
c1hy_0440004	dr1m_bmi	-0.3474	0.3617	-0.9604	0.3369	0.0218	0.0059	0.0044	0.1023	0.721311	10.7684	0.0318299927058335	70596	71187	68017
c1hy_0440004	egg_allergy_1hy	0.0612	0.439	0.1393	0.8892	-0.005	0.0046	0.0044	0.0172	0.721311	2.6875	-0.0058020154429809	70596	71319	68138
c1hy_0440004	egg_allergy_2y	0.2083	0.4486	0.4644	0.6423	-0.0124	0.005	0.0044	0.024	0.721311	3.80952	-0.0162654476594516	70596	61296	58712
c1hy_0440004	egg_allergy_3y	-0.2572	0.4085	-0.6296	0.529	-1e-04	0.0046	0.0044	0.0306	0.721311	4.56716	0.00292520333409872	70596	63050	60295
c1hy_0440004	egg_allergy_4y	0.0212	0.4564	0.0463	0.963	-2e-04	0.0048	0.0044	0.0247	0.721311	3.38356	-0.000435643904856864	70596	71319	68138
c1hy_0440004	egg_allergy_cum_4y	0.5861	0.5507	1.0644	0.2871	-0.0151	0.0051	0.0044	0.0351	0.721311	4.28049	-0.0234747635731819	70596	71319	68138
c1hy_0440004	egg_allergy_score_until_4yo	0.039	0.3152	0.1238	0.9015	-0.0077	0.0053	0.0044	0.0558	0.721311	5.58	-0.00890054787846458	70596	71319	68138
c1hy_0440004	egg_allergy_score_until_4yo_positive	0.0525	0.3295	0.1594	0.8733	-0.0082	0.0053	0.0044	0.052	0.721311	5.14851	-0.00960704007955254	70596	71319	68138
c1hy_0440004	exclusive_breastfeeding_1y	0.1212	0.4195	0.289	0.7726	-0.024	0.0051	0.0044	0.0262	0.721311	3.9697	-0.0258133752545618	70596	69921	69921
c1hy_0440004	febrile_convulsion_cum_4y	0.0788	0.2779	0.2835	0.7768	-0.0045	0.0052	0.0044	0.0888	0.721311	8.07273	-0.00658856360005147	70596	70346	67218
c1hy_0440004	feeding_type_yesterday_breast_feeding_count_1m	0.0702	0.549	0.1279	0.8982	-0.009	0.0054	0.0044	0.0168	0.721311	2.84746	-0.00973316637861994	70596	70186	70186
c1hy_0440004	feeding_type_yesterday_formula_feeding_count_1m	-0.1482	0.9668	-0.1533	0.8781	0.0099	0.0052	0.0044	0.0086	0.721311	0.754386	0.0109287374726509	70596	69944	69944
c1hy_0440004	fever_count_cum_2hy	0.2609	0.4136	0.6308	0.5282	0.0222	0.0053	0.0044	0.0463	0.721311	5.38372	0.0190288436321145	70596	70178	70178
c1hy_0440004	fever_count_cum_2y	0.3145	0.4924	0.6386	0.5231	0.0163	0.0054	0.0044	0.036	0.721311	4.44444	0.0126473549022704	70596	70178	70178
c1hy_0440004	fever_over_39c_count_cum_2hy	-0.033	0.3662	-0.09	0.9283	0.0233	0.005	0.0044	0.0364	0.721311	4.08989	0.0242855149785707	70596	70178	70178
c1hy_0440004	fever_over_39c_count_cum_2y	-0.0241	0.4141	-0.0582	0.9536	0.0178	0.0051	0.0044	0.0302	0.721311	3.82278	0.0184515151232559	70596	70178	70178
c1hy_0440004	first_vaccination_bcg	0.6484	1.0211	0.635	0.5254	0.0021	0.005	0.0044	0.0051	0.721311	0.822581	-0.000969889898204496	70596	70178	70178
c1hy_0440004	first_vaccination_dpt	NA	NA	NA	NA	NA	NA	0.0044	0.0012	0.721311	0.193548	NA	70596	70178	70178
c1hy_0440004	first_vaccination_haemophilus_b_influenzae	NA	NA	NA	NA	NA	NA	0.0044	8e-04	0.721311	0.135593	NA	70596	70178	70178
c1hy_0440004	first_vaccination_hbv	-0.158	0.4881	-0.3237	0.7462	-0.0173	0.0043	0.0044	0.015	0.721311	2.63158	-0.0162596447290525	70596	69905	69905
c1hy_0440004	first_vaccination_pneumococcus	NA	NA	NA	NA	-0.0147	0.0051	0.0044	-0.0025	0.721311	-0.403226	NA	70596	69945	69945
c1hy_0440004	first_vaccination_polio	NA	NA	NA	NA	0.0127	0.0051	0.0044	-0.0064	0.721311	-1.12281	NA	70596	69564	69564
c1hy_0440004	first_vaccination_rotavirus	0.0266	0.7415	0.0359	0.9713	-0.0234	0.0049	0.0044	0.0073	0.721311	1.17742	-0.0237593565979044	70596	70178	70178
c1hy_0440004	fish_allergy_score_until_4yo_positive	-1	1.0975	-0.9824	0.3259	0.0017	0.0046	0.0044	0.0081	0.721311	1.55769	0.0082587257525365	70596	71319	68138
c1hy_0440004	food_allergy_cum_4y	-0.0836	0.3149	-0.2655	0.7906	-0.0126	0.0051	0.0044	0.0458	0.721311	4.77083	-0.0123007062171394	70596	70697	67558
c1hy_0440004	food_allergy_cum_count_until_4yo	0.3085	0.3962	0.7786	0.4362	-0.0112	0.0053	0.0044	0.0447	0.721311	4.96667	-0.016395709314681	70596	71319	68138
c1hy_0440004	food_allergy_egg_feeding_status_case_combined_1yh	-0.1692	0.3395	-0.4985	0.6181	-0.0216	0.0052	0.0044	0.0402	0.721311	4.46667	-0.0207083944443648	70596	71319	68138
c1hy_0440004	food_allergy_egg_feeding_status_case_combined_2y	-0.0961	0.3659	-0.2626	0.7928	-0.0175	0.0052	0.0044	0.0343	0.721311	4.34177	-0.0173816322782872	70596	71319	68138
c1hy_0440004	food_allergy_egg_feeding_status_case_combined_3y	-0.3078	0.4965	-0.62	0.5353	-0.0075	0.0052	0.0044	0.0219	0.721311	2.60714	-0.00488371243548395	70596	70749	67601
c1hy_0440004	food_allergy_egg_feeding_status_case_combined_4y	0.3116	0.6586	0.4731	0.6362	-0.0065	0.0057	0.0044	0.0133	0.721311	1.77333	-0.00923438296616035	70596	71319	68138
c1hy_0440004	food_allergy_fish_feeding_status_case_combined_1yh	NA	NA	NA	NA	4e-04	0.0054	0.0044	-0.0077	0.721311	-1.30508	NA	70596	71319	68138
c1hy_0440004	food_allergy_fish_feeding_status_case_combined_2y	-0.1178	1.2623	-0.0934	0.9256	2e-04	0.0046	0.0044	0.0034	0.721311	0.53125	0.000666501303271183	70596	71319	68138
c1hy_0440004	food_allergy_fish_feeding_status_case_combined_3y	NA	NA	NA	NA	0.001	0.0044	0.0044	-0.0118	0.721311	-2.40816	NA	70596	71319	68138
c1hy_0440004	food_allergy_fruit_feeding_status_case_combined_1yh	1	1.1902	1.0893	0.276	-0.0083	0.0048	0.0044	0.0068	0.721311	1.21429	-0.015823708248594	70596	71319	68138
c1hy_0440004	food_allergy_fruit_feeding_status_case_combined_2y	-0.2904	1.7914	-0.1621	0.8712	-0.003	0.0047	0.0044	0.002	0.721311	0.3125	-0.0022698969290338	70596	71319	68138
c1hy_0440004	food_allergy_fruit_feeding_status_case_combined_3y	NA	NA	NA	NA	0.0087	0.0048	0.0044	-7e-04	0.721311	-0.107692	NA	70596	71319	68138
c1hy_0440004	food_allergy_milk_feeding_status_case_combined_1yh	0.4301	0.6743	0.6379	0.5235	-0.014	0.0047	0.0044	0.0113	0.721311	1.82258	-0.0177513134871943	70596	71319	68138
c1hy_0440004	food_allergy_milk_feeding_status_case_combined_2y	0.0631	0.4884	0.1291	0.8973	-0.0144	0.005	0.0044	0.0185	0.721311	2.84615	-0.0157456507636292	70596	71319	68138
c1hy_0440004	food_allergy_milk_feeding_status_case_combined_3y	0.1852	0.5974	0.31	0.7566	0.0033	0.0047	0.0044	0.0097	0.721311	1.49231	0.00225087754715486	70596	70959	67800
c1hy_0440004	food_allergy_milk_feeding_status_case_combined_4y	0.4748	0.8861	0.5359	0.5921	-0.005	0.0052	0.0044	0.0075	0.721311	1.10294	-0.00798184871594385	70596	71319	68138
c1hy_0440004	food_allergy_non_peanuts_nuts_feeding_status_case_combined_4y	1	1.363	0.893	0.3718	-0.0325	0.0049	0.0044	0.0075	0.721311	0.9375	-0.0410811508635962	70596	71319	68138
c1hy_0440004	food_allergy_nuts_feeding_status_case_combined_1yh	-0.3424	0.4474	-0.7652	0.4441	-0.0412	0.0051	0.0044	0.0278	0.721311	3.97143	-0.0397602870709418	70596	71319	68138
c1hy_0440004	food_allergy_nuts_feeding_status_case_combined_2y	0.1225	0.4854	0.2524	0.8007	-0.0394	0.005	0.0044	0.0206	0.721311	2.98551	-0.0428836144512496	70596	70787	67636
c1hy_0440004	food_allergy_nuts_feeding_status_case_combined_3y	-0.0172	0.4738	-0.0363	0.9711	-0.0241	0.0052	0.0044	0.0233	0.721311	2.94937	-0.0252739493302519	70596	71319	68138
c1hy_0440004	food_allergy_peanuts_feeding_status_case_combined_4y	1	1.5733	1.0507	0.2934	-0.0341	0.0049	0.0044	0.0073	0.721311	1.01389	-0.0451435726733146	70596	71319	68138
c1hy_0440004	food_allergy_score_cum_count_until_4yo	0.0586	0.2759	0.2122	0.8319	-0.0081	0.0053	0.0044	0.064	0.721311	6.09524	-0.00975658760107982	70596	71319	68138
c1hy_0440004	food_allergy_sesame_feeding_status_case_combined_1yh	0.3953	0.8034	0.492	0.6227	-0.0261	0.0049	0.0044	0.0083	0.721311	1.22059	-0.0297575314644834	70596	71319	68138
c1hy_0440004	food_allergy_sesame_feeding_status_case_combined_2y	NA	NA	NA	NA	-0.0162	0.005	0.0044	-0.0116	0.721311	-2	NA	70596	70753	67603
c1hy_0440004	food_allergy_sesame_feeding_status_case_combined_3y	0.5824	1.37	0.4251	0.6708	-0.0068	0.005	0.0044	0.0033	0.721311	0.540984	-0.0093364759760738	70596	71319	68138
c1hy_0440004	food_allergy_shellfish_feeding_status_case_combined_1yh	-0.0624	0.3952	-0.1578	0.8746	-0.0365	0.0052	0.0044	0.0297	0.721311	4.30435	-0.0379466003782416	70596	71319	68138
c1hy_0440004	food_allergy_shellfish_feeding_status_case_combined_2y	-0.1555	0.6416	-0.2423	0.8086	-0.0258	0.0053	0.0044	0.0117	0.721311	1.82812	-0.0260309742457308	70596	70932	67777
c1hy_0440004	food_allergy_shellfish_feeding_status_case_combined_3y	1	3.224	0.5016	0.6159	-0.018	0.0046	0.0044	0.0023	0.721311	0.338235	-0.023969522712182	70596	71319	68138
c1hy_0440004	food_allergy_shellfish_feeding_status_case_combined_4y	0.1006	0.4354	0.231	0.8173	-0.0041	0.0047	0.0044	0.0249	0.721311	3.32	-0.00540201648170812	70596	71319	68138
c1hy_0440004	food_allergy_soba_feeding_status_case_combined_1yh	-0.6964	0.6519	-1.0682	0.2854	-0.0349	0.0053	0.0044	0.0249	0.721311	3.95238	-0.0294879527552003	70596	71319	68138
c1hy_0440004	food_allergy_soba_feeding_status_case_combined_2y	-0.5053	0.6504	-0.7769	0.4372	-0.0427	0.0047	0.0044	0.0143	0.721311	2.2	-0.040927508746928	70596	71021	67864
c1hy_0440004	food_allergy_soba_feeding_status_case_combined_3y	0.6524	1.0688	0.6104	0.5416	-0.0377	0.0043	0.0044	0.0059	0.721311	0.819444	-0.0428039816220706	70596	71319	68138
c1hy_0440004	food_allergy_soba_feeding_status_case_combined_4y	0.3805	0.7846	0.485	0.6277	-0.0248	0.0049	0.0044	0.0094	0.721311	1.32394	-0.0284694610834007	70596	71319	68138
c1hy_0440004	food_allergy_wheat_feeding_status_case_combined_1yh	0.0361	0.6894	0.0524	0.9582	-0.0141	0.0051	0.0044	0.008	0.721311	1.45455	-0.0149904017461874	70596	71319	68138
c1hy_0440004	fruit_allergy_score_until_4yo_positive	0.2341	0.5691	0.4114	0.6808	8e-04	0.0046	0.0044	0.0137	0.721311	2.20968	-0.000993466093858975	70596	71319	68138
c1hy_0440004	ft1b_0080001	0.2368	0.4445	0.5327	0.5942	0.0085	0.0049	0.0044	0.0438	0.721311	3.68067	0.00594818682972998	70596	79753	70157
c1hy_0440004	ft1b_0400001	0.3758	0.4758	0.7898	0.4297	0.0133	0.0048	0.0044	0.0545	0.721311	4.12879	0.00867140283902381	70596	79660	70077
c1hy_0440004	ft1b_0410001	0.1705	0.4242	0.4018	0.6878	0.0145	0.0054	0.0044	0.0599	0.721311	3.94079	0.0133865488347238	70596	77493	68229
c1hy_0440004	ft1b_0420001	0.2914	0.492	0.5922	0.5537	0.0134	0.0055	0.0044	0.0544	0.721311	3.62667	0.0111636480994625	70596	69403	61144
c1hy_0440004	ft1b_0430001	0.3049	0.4767	0.6395	0.5225	0.0075	0.0047	0.0044	0.0461	0.721311	3.17931	0.00377388386807788	70596	79780	70180
c1hy_0440004	ft1b_0440001	-0.5021	0.5816	-0.8633	0.388	-0.0076	0.0051	0.0044	0.053	0.721311	4.24	-0.000473348052689539	70596	79780	70180
c1hy_0440004	ft1b_0450001	0.132	0.4257	0.3101	0.7565	-0.0017	0.0053	0.0044	0.0486	0.721311	4.58491	-0.00385158394644511	70596	79735	70146
c1hy_0440004	ft1b_0460001	0.192	0.4366	0.4397	0.6601	-0.017	0.0054	0.0044	0.0516	0.721311	4.96154	-0.021715721719839	70596	79507	69947
c1hy_0440004	ft1b_0470001b	NA	NA	NA	NA	-0.0154	0.0044	0.0044	-0.0046	0.721311	-0.479167	NA	70596	70839	67687
c1hy_0440004	ft1b_0480001	-0.1153	0.4982	-0.2314	0.817	0.0109	0.0059	0.0044	0.0568	0.721311	3.44242	0.0139356771176127	70596	79419	69868
c1hy_0440004	gastroenteritis_cum_2y	-0.1146	0.6936	-0.1653	0.8687	0.0376	0.0047	0.0044	0.0158	0.721311	2.07895	0.039164153391348	70596	69805	69805
c1hy_0440004	hand_foot_and_mouth_disease_cum_2y	NA	NA	NA	NA	0.0039	0.0053	0.0044	-6e-04	0.721311	-0.0810811	NA	70596	69960	69960
c1hy_0440004	hba1c_ngsp_early	-0.0474	0.2863	-0.1656	0.8685	0.0168	0.0051	0.0044	0.0558	0.721311	6.2	0.0180934901466637	70596	70596	70596
c1hy_0440004	herpangina_cum_2y	0.7476	0.9012	0.8296	0.4068	0.0145	0.0052	0.0044	0.0091	0.721311	1.26389	0.00990642902099962	70596	69918	69918
c1hy_0440004	hg	0.2648	0.3317	0.7982	0.4248	0.0231	0.0059	0.0044	0.078	0.721311	1.93069	0.01998756283621	70596	71319	68138
c1hy_0440004	hsv_infection_cum_2y	-0.6843	1.4838	-0.4612	0.6446	0.0084	0.0047	0.0044	0.0026	0.721311	0.472727	0.0107772164992445	70596	70178	70178
c1hy_0440004	influenza_viral_infections_cum_4y	0.6632	0.6645	0.998	0.3183	0.0235	0.0052	0.0044	0.0286	0.721311	3.91781	0.016402063942515	70596	70178	70178
c1hy_0440004	intellectual_and_developmental_disability_including_language_delay_cum_4y	NA	NA	NA	NA	NA	NA	0.0044	2e-04	0.721311	0.030303	NA	70596	70178	70178
c1hy_0440004	isacc_modified_current_runny_nose_autumn_2y	1	8.893	0.2616	0.7936	0.0107	0.0049	0.0044	0.0014	0.721311	0.237288	0.00493936400065279	70596	70596	70596
c1hy_0440004	isacc_modified_current_runny_nose_autumn_3y	0.6452	1.2809	0.5037	0.6145	0.0081	0.0055	0.0044	0.0039	0.721311	0.590909	0.00544990010599206	70596	70596	70596
c1hy_0440004	isacc_modified_current_runny_nose_autumn_4y	NA	NA	NA	NA	0.0166	0.0057	0.0044	-0.0066	0.721311	-1.06452	NA	70596	70596	70596
c1hy_0440004	isacc_modified_current_runny_nose_nonpollen_season_2y	NA	NA	NA	NA	NA	NA	0.0044	5e-04	0.721311	0.0746269	NA	70596	70596	70596
c1hy_0440004	isacc_modified_current_runny_nose_nonpollen_season_3y	NA	NA	NA	NA	0.0075	0.0056	0.0044	-0.0024	0.721311	-0.393443	NA	70596	70596	70596
c1hy_0440004	isacc_modified_current_runny_nose_nonpollen_season_4y	NA	NA	NA	NA	NA	NA	0.0044	0.001	0.721311	0.149254	NA	70596	70596	70596
c1hy_0440004	isacc_modified_current_runny_nose_pollen_season_2y	NA	NA	NA	NA	NA	NA	0.0044	6e-04	0.721311	0.0983607	NA	70596	70596	70596
c1hy_0440004	isacc_modified_current_runny_nose_pollen_season_3y	0.533	0.9644	0.5527	0.5805	0.032	0.0055	0.0044	0.0055	0.721311	0.833333	0.0295241356487854	70596	70596	70596
c1hy_0440004	isacc_modified_current_runny_nose_pollen_season_4y	0.534	0.8204	0.6508	0.5151	0.027	0.0051	0.0044	0.0103	0.721311	1.43056	0.0235785104271399	70596	70596	70596
c1hy_0440004	isacc_modified_current_runny_nose_spring_2y	1	7.9357	0.4971	0.6191	0.0184	0.0051	0.0044	0.0019	0.721311	0.301587	0.00701508405875013	70596	70596	70596
c1hy_0440004	isacc_modified_current_runny_nose_spring_3y	0.6503	1.3924	0.467	0.6405	0.0322	0.0052	0.0044	0.0027	0.721311	0.428571	0.0300653293656182	70596	70596	70596
c1hy_0440004	isacc_modified_current_runny_nose_spring_4y	0.9354	1.0375	0.9016	0.3673	0.0215	0.0049	0.0044	0.0091	0.721311	1.28169	0.0156869844531362	70596	70596	70596
c1hy_0440004	isacc_modified_current_runny_nose_summer_2y	NA	NA	NA	NA	-0.0084	0.0051	0.0044	-7e-04	0.721311	-0.118644	NA	70596	70596	70596
c1hy_0440004	isacc_modified_current_runny_nose_summer_3y	1	4.4508	0.5481	0.5836	0.0019	0.0049	0.0044	0.0024	0.721311	0.358209	-0.00604735077881108	70596	70596	70596
c1hy_0440004	isacc_modified_current_runny_nose_summer_4y	NA	NA	NA	NA	-0.0023	0.0052	0.0044	-3e-04	0.721311	-0.0379747	NA	70596	70596	70596
c1hy_0440004	isacc_modified_current_runny_nose_winter_2y	0.84	1.1744	0.7153	0.4744	0.032	0.0052	0.0044	0.0049	0.721311	0.742424	0.0282309239291505	70596	70596	70596
c1hy_0440004	isacc_modified_current_runny_nose_winter_3y	NA	NA	NA	NA	0.0199	0.0055	0.0044	-9e-04	0.721311	-0.160714	NA	70596	70310	70310
c1hy_0440004	isacc_modified_current_runny_nose_winter_4y	NA	NA	NA	NA	0.0312	0.0053	0.0044	-0.0038	0.721311	-0.535211	NA	70596	70596	70596
c1hy_0440004	kawasaki_disease_cum_4y	NA	NA	NA	NA	0.0127	0.0048	0.0044	-6e-04	0.721311	-0.0967742	NA	70596	70819	67662
c1hy_0440004	length_of_labor	0.0958	0.4123	0.2325	0.8162	-0.0343	0.0051	0.0044	0.0336	0.721311	4.73239	-0.0363439620939479	70596	69842	69842
c1hy_0440004	low_birth_weight	-0.3753	0.4298	-0.873	0.3827	0.0036	0.0056	0.0044	0.0312	0.721311	4.8	0.00815384982332262	70596	70178	70178
c1hy_0440004	lower_respiratory_tract_infection_cum_2y	0.139	0.489	0.2843	0.7762	0.0238	0.0044	0.0044	0.0186	0.721311	2.58333	0.0229493890518149	70596	69759	69759
c1hy_0440004	m0mb_0410001	0.0286	0.2682	0.1066	0.9151	0.018	0.005	0.0044	0.0693	0.721311	6.41667	0.0199401246875617	70596	61862	60401
c1hy_0440004	m0mb_0420001	0.1653	0.3184	0.519	0.6037	0.0089	0.0057	0.0044	0.0712	0.721311	6.47273	0.00708361458186403	70596	61862	60401
c1hy_0440004	m0mb_0430001	0.3056	0.3621	0.844	0.3986	0.0075	0.0057	0.0044	0.062	0.721311	4.46043	0.0032681817058581	70596	61862	60401
c1hy_0440004	m0mb_0450001	-0.0467	0.4109	-0.1138	0.9094	0.0196	0.0049	0.0044	0.0209	0.721311	3.16667	0.0221734956555228	70596	61862	60401
c1hy_0440004	m0mb_0460001	-0.0622	0.4208	-0.1479	0.8824	0.0163	0.0049	0.0044	0.0224	0.721311	3.5	0.0191983323786886	70596	71547	63224
c1hy_0440004	m0mb_0480001	-0.0621	0.2968	-0.2093	0.8342	0.0219	0.0056	0.0044	0.0638	0.721311	6.44444	0.0355673146398647	70596	31989	31255
c1hy_0440004	m1m_0030001_1	NA	NA	NA	NA	NA	NA	0.0044	0.0011	0.721311	0.186441	NA	70596	72598	64235
c1hy_0440004	m1m_0030001_2	0.2201	0.6636	0.3316	0.7402	-0.0108	0.0052	0.0044	0.0098	0.721311	1.46269	-0.0131212799955849	70596	78873	69577
c1hy_0440004	m1m_0030001_3	NA	NA	NA	NA	0.0592	0.0052	0.0044	-0.0104	0.721311	-1.92593	NA	70596	79399	70009
c1hy_0440004	m1m_0040001_1	0.1089	0.4789	0.2275	0.82	0.0061	0.0049	0.0044	0.0166	0.721311	2.72131	0.00562057287115098	70596	78335	69873
c1hy_0440004	m1m_0040001_2	0.2257	1.3736	0.1643	0.8695	-0.0092	0.005	0.0044	0.0022	0.721311	0.431373	-0.0105284001366277	70596	78335	69873
c1hy_0440004	m1m_0040001_4	-0.6026	0.5925	-1.017	0.3092	-0.0127	0.0048	0.0044	0.0173	0.721311	2.74603	-0.00834971870115594	70596	78335	69873
c1hy_0440004	m1m_0040001_6	NA	NA	NA	NA	0.0257	0.0048	0.0044	-0.0088	0.721311	-1.76	NA	70596	78335	69873
c1hy_0440004	m1m_0250001_1	-0.2371	0.6493	-0.3652	0.715	0.0168	0.0047	0.0044	0.0132	0.721311	2.09524	0.0198619380486854	70596	78335	69873
c1hy_0440004	m1m_0250001_2	0.1084	0.7209	0.1504	0.8805	-0.0178	0.0047	0.0044	0.0101	0.721311	1.60317	-0.0198106396190058	70596	78335	69873
c1hy_0440004	m1m_0250001_3	1	6.3556	0.3189	0.7498	-0.0014	0.0053	0.0044	0.0035	0.721311	0.603448	-0.00948119040326092	70596	78335	69873
c1hy_0440004	m1m_0260001_1	-1	1.2161	-0.8608	0.3893	0.0172	0.005	0.0044	0.0079	0.721311	1.36207	0.0303207803660197	70596	47125	41402
c1hy_0440004	m1m_0260001_2	1	1.5501	0.8806	0.3785	-0.0173	0.0051	0.0044	0.0055	0.721311	0.901639	-0.0252810162727946	70596	78010	69619
c1hy_0440004	m1m_bed_time	NA	NA	NA	NA	NA	NA	0.0044	2e-04	0.721311	0.0350877	NA	70596	70596	70596
c1hy_0440004	m1m_nap_count	0.3589	0.4441	0.8082	0.4189	0.0181	0.0047	0.0044	0.0286	0.721311	4.4	0.0143111148287566	70596	70596	70596
c1hy_0440004	m1m_night_wake_up_count	0.6682	0.6056	1.1034	0.2699	0.0087	0.0051	0.0044	0.0238	0.721311	3.83871	0.00188884580214808	70596	70596	70596
c1hy_0440004	m1m_sleep_time_day	-0.0365	0.307	-0.119	0.9053	0.0177	0.0046	0.0044	0.0395	0.721311	6.69492	0.0185922181901898	70596	70596	70596
c1hy_0440004	m1m_sleep_time_night	-0.1202	0.4969	-0.242	0.8088	0.001	0.0043	0.0044	0.0141	0.721311	2.2381	0.00196496021380684	70596	70596	70596
c1hy_0440004	m1m_total_sleep_time	-0.0231	0.3552	-0.065	0.9482	0.0122	0.0044	0.0044	0.028	0.721311	4.66667	0.0126624270188972	70596	70596	70596
c1hy_0440004	m1m_wake_up_time	0.5974	0.6234	0.9582	0.338	0.0064	0.0048	0.0044	0.0249	0.721311	3.19231	0.000149152704447997	70596	70596	70596
c1hy_0440004	mbpfas0001b	0.9498	1.4425	0.6584	0.5103	-0.0053	0.0047	0.0044	0.0136	0.721311	0.660194	-0.0130021304714532	70596	70830	67678
c1hy_0440004	mbpfas0007	1	4.8232	0.4378	0.6616	-0.0014	0.0048	0.0044	0.0067	0.721311	0.345361	-0.0131531271435353	70596	55299	54124
c1hy_0440004	mbpfas0009	-0.0669	0.5616	-0.1191	0.9052	8e-04	0.0052	0.0044	0.054	0.721311	2.45455	0.0020403359486646	70596	64469	56877
c1hy_0440004	mbpfas0013	-0.0691	0.5796	-0.1193	0.9051	-0.0083	0.0049	0.0044	0.0495	0.721311	2.25	-0.00863523761939559	70596	57500	56137
c1hy_0440004	mbpfas0017	-0.025	0.5376	-0.0465	0.9629	-0.0014	0.0052	0.0044	0.0561	0.721311	2.55	-0.00152740921641711	70596	41872	40629
c1hy_0440004	mbpfas0021	-0.5989	1.1083	-0.5403	0.589	-0.0053	0.0046	0.0044	0.0148	0.721311	0.714976	-0.000826274487040485	70596	80264	70596
c1hy_0440004	mbpfas0025	NA	NA	NA	NA	2e-04	0.0047	0.0044	-0.001	0.721311	-0.046729	NA	70596	79735	70146
c1hy_0440004	mbpfas0029	-0.7048	0.8056	-0.8749	0.3816	-0.006	0.0044	0.0044	0.0334	0.721311	1.63725	0.00232326236661062	70596	70924	67767
c1hy_0440004	mbpfas0039b	NA	NA	NA	NA	NA	NA	0.0044	0.0042	0.721311	0.214286	NA	70596	70695	67557
c1hy_0440004	mbpfas0041	NA	NA	NA	NA	NA	NA	0.0044	0.0047	0.721311	0.20524	NA	70596	43468	42194
c1hy_0440004	mbpfas0045	NA	NA	NA	NA	-0.0053	0.0049	0.0044	-0.008	0.721311	-0.451977	NA	70596	69458	69458
c1hy_0440004	mbpfas0047	0.5816	0.672	0.8655	0.3868	-0.0037	0.005	0.0044	0.0515	0.721311	2.48792	-0.0128479159501722	70596	69458	69458
c1hy_0440004	mbpfas0053b	-0.3969	0.812	-0.4888	0.625	8e-04	0.0051	0.0044	0.0222	0.721311	1.21978	0.00482727942235849	70596	70089	66977
c1hy_0440004	mbpfas0067b	0.4568	0.7783	0.5869	0.5573	-2e-04	0.0048	0.0044	0.0296	0.721311	1.5914	-0.00551649344463444	70596	70710	67565
c1hy_0440004	mbpfas0073	-0.1059	0.474	-0.2235	0.8232	-0.0068	0.0049	0.0044	0.0626	0.721311	2.69828	-0.00527701436255665	70596	69458	69458
c1hy_0440004	milk_allergy_1hy	-0.0489	0.5135	-0.0953	0.9241	0.0026	0.0046	0.0044	0.0138	0.721311	2.15625	0.00311699398680475	70596	71319	68138
c1hy_0440004	milk_allergy_2y	0.5963	0.6802	0.8766	0.3807	-0.0023	0.0044	0.0044	0.0113	0.721311	1.79365	-0.00665205476876068	70596	71319	68138
c1hy_0440004	milk_allergy_3y	1	5.2742	0.4395	0.6603	0.0037	0.0049	0.0044	0.0017	0.721311	0.288136	-0.00223053415581492	70596	62212	59567
c1hy_0440004	milk_allergy_cum_4y	0.5092	0.5533	0.9203	0.3574	0.0021	0.0046	0.0044	0.0203	0.721311	3.02985	-0.00265846044252292	70596	71319	68138
c1hy_0440004	milk_allergy_score_until_4yo	0.334	0.4154	0.8039	0.4215	9e-04	0.0048	0.0044	0.0317	0.721311	4.28378	-0.00306294269966797	70596	71319	68138
c1hy_0440004	milk_allergy_score_until_4yo_positive	0.3206	0.4205	0.7624	0.4458	0.001	0.0049	0.0044	0.0309	0.721311	4.06579	-0.00274559586519964	70596	71319	68138
c1hy_0440004	mn	-0.3616	0.4099	-0.8821	0.3777	0.0029	0.0056	0.0044	0.0781	0.721311	4.91195	0.0101679179762325	70596	74494	69222
c1hy_0440004	mt1b_0020001	0.2365	0.4369	0.5414	0.5882	-0.0039	0.0053	0.0044	0.0349	0.721311	4.30864	-0.00700090943613358	70596	69458	69458
c1hy_0440004	mt1b_0020101	0.2095	0.4247	0.4933	0.6218	-0.0047	0.0051	0.0044	0.0332	0.721311	4.25641	-0.00741053876439725	70596	69458	69458
c1hy_0440004	mt1b_0030001	-0.2864	0.4442	-0.6449	0.519	0.0236	0.005	0.0044	0.0286	0.721311	3.575	0.0274613487506098	70596	69453	69453
c1hy_0440004	mt1b_0030101	-0.2587	0.4334	-0.5971	0.5505	0.0231	0.0052	0.0044	0.0294	0.721311	3.58537	0.0266840798402839	70596	69457	69457
c1hy_0440004	mt1b_0040001b	-0.5213	0.6784	-0.7684	0.4423	0.0146	0.0045	0.0044	0.015	0.721311	2.58621	0.019701776706835	70596	70615	67484
c1hy_0440004	mt1b_0040101b	-0.4442	0.6558	-0.6773	0.4982	0.0132	0.0046	0.0044	0.0141	0.721311	2.35	0.0174566086844408	70596	70773	67630
c1hy_0440004	mt1b_0050001	0.4879	0.557	0.8758	0.3811	-0.0023	0.0049	0.0044	0.0302	0.721311	4.50746	-0.00816914592870779	70596	70826	67682
c1hy_0440004	mt1b_0050101	0.5319	0.5771	0.9217	0.3567	-0.003	0.0048	0.0044	0.03	0.721311	4.34783	-0.00940792229700141	70596	70826	67682
c1hy_0440004	mt1b_0060001	0.3177	0.5459	0.5819	0.5606	0.0159	0.0051	0.0044	0.02	0.721311	2.85714	0.0138000526383314	70596	70826	67682
c1hy_0440004	mt1b_0060101	0.2708	0.5467	0.4954	0.6203	0.0166	0.0051	0.0044	0.0191	0.721311	2.72857	0.0150374710382356	70596	70826	67682
c1hy_0440004	mt1b_0080001	0.2652	0.3764	0.7047	0.481	0.0087	0.0052	0.0044	0.0576	0.721311	6.32967	0.00502502258714846	70596	70826	67682
c1hy_0440004	mt1b_0100101	-0.0228	0.2728	-0.0836	0.9333	0.003	0.0047	0.0044	0.0571	0.721311	3.48171	0.00360826013654013	70596	70809	67666
c1hy_0440004	mt1b_0100201	0.5433	0.4591	1.1834	0.2366	-0.0087	0.0053	0.0044	0.055	0.721311	6.11111	-0.0180844621902034	70596	70822	67678
c1hy_0440004	mt1b_0100301	0.1863	0.3763	0.4952	0.6205	-0.0097	0.0051	0.0044	0.034	0.721311	4.72222	-0.0129234267094581	70596	64774	63100
c1hy_0440004	mt1b_0100401	0.2059	0.3486	0.5907	0.5547	-0.0047	0.0048	0.0044	0.039	0.721311	5.34247	-0.00790684826639125	70596	64774	63100
c1hy_0440004	mt1b_0100501	-0.6263	0.5596	-1.1193	0.263	0.01	0.0058	0.0044	0.0606	0.721311	5.66355	0.0216562927238974	70596	64774	63100
c1hy_0440004	mt1b_0100601	-0.545	0.5238	-1.0406	0.2981	0.0017	0.0055	0.0044	0.0596	0.721311	5.51852	0.0110039304307451	70596	64774	63100
c1hy_0440004	mt1b_0100701	-0.1382	0.332	-0.4161	0.6773	-0.0169	0.005	0.0044	0.0456	0.721311	5.92208	-0.0165715495733661	70596	64774	63100
c1hy_0440004	mt1b_0100801	0.1037	0.2673	0.3882	0.6979	0.0098	0.0052	0.0044	0.0914	0.721311	7.87931	0.00885576922521894	70596	64774	63100
c1hy_0440004	mt1b_0200101	-0.0957	0.3039	-0.3148	0.7529	-0.0087	0.0052	0.0044	0.0567	0.721311	5.0177	-0.00806106204128203	70596	64774	63100
c1hy_0440004	mt1b_0200201	0.2644	0.3489	0.7579	0.4485	0.011	0.0052	0.0044	0.0537	0.721311	4.92661	0.00776268821658041	70596	73434	68283
c1hy_0440004	mt1b_0200301	-0.9915	0.7483	-1.3251	0.1852	-0.0064	0.0049	0.0044	0.0432	0.721311	4.69565	0.00709142342797933	70596	73434	68283
c1hy_0440004	mt1b_0200401	0.2306	0.3355	0.6873	0.4919	0.0021	0.0048	0.0044	0.0552	0.721311	5.52	-0.00142232350257137	70596	73434	68283
c1hy_0440004	mt1b_0200501	-0.5103	0.6352	-0.8034	0.4217	0.0035	0.0053	0.0044	0.026	0.721311	1.9697	0.009290403250195	70596	73434	68283
c1hy_0440004	mt1b_0400001	0.1825	0.3369	0.5417	0.588	0.0146	0.0056	0.0044	0.0725	0.721311	6.90476	0.0126286034798793	70596	73434	68283
c1hy_0440004	mt1b_0410001	0.0508	0.3358	0.1512	0.8798	0.019	0.0055	0.0044	0.0631	0.721311	6.8587	0.0198765342501167	70596	73369	68223
c1hy_0440004	mt1b_0420001	0.0357	0.3729	0.0957	0.9237	0.0188	0.0059	0.0044	0.0587	0.721311	6.52222	0.0199598067629748	70596	72891	67782
c1hy_0440004	mt1b_0430001	-0.1439	0.3058	-0.4705	0.638	0.0293	0.0053	0.0044	0.058	0.721311	4.87395	0.0349148587590939	70596	76280	68228
c1hy_0440004	mt1b_0440001	-0.3126	0.4656	-0.6714	0.502	0.0117	0.0057	0.0044	0.0611	0.721311	6.17172	0.0183169863960617	70596	76280	68228
c1hy_0440004	mt1b_0450001	0.2221	0.3812	0.5827	0.5601	-0.0109	0.0047	0.0044	0.029	0.721311	4.14286	-0.0144752485222388	70596	76280	68228
c1hy_0440004	mt1b_0460001	0.1106	0.3615	0.306	0.7596	-0.0174	0.0051	0.0044	0.0312	0.721311	4.52174	-0.0203750630452853	70596	76280	68228
c1hy_0440004	mt1b_0470001	NA	NA	NA	NA	-0.0182	0.0049	0.0044	-0.0051	0.721311	-0.87931	NA	70596	76280	68228
c1hy_0440004	mt1b_0480001	-0.2191	0.3979	-0.5506	0.5819	0.0288	0.0059	0.0044	0.0615	0.721311	5.6422	0.0358748139649973	70596	75785	67793
c1hy_0440004	mt1u_0010001	0.1501	0.5062	0.2966	0.7668	0.0035	0.0051	0.0044	0.0165	0.721311	2.79661	0.00316813063819094	70596	55151	49478
c1hy_0440004	mt1u_0020001	0.2955	0.592	0.4992	0.6177	8e-04	0.0048	0.0044	0.013	0.721311	2.13115	-0.00136915289033833	70596	72755	65326
c1hy_0440004	mt2b_0410001	-0.0557	0.2892	-0.1925	0.8474	0.0069	0.0055	0.0044	0.0775	0.721311	6.73913	0.0123566191368098	70596	37207	32703
c1hy_0440004	mt2b_0420001	-0.1532	0.3416	-0.4484	0.6538	0.0057	0.0059	0.0044	0.0791	0.721311	6.76068	0.00917572799028914	70596	68351	66794
c1hy_0440004	mt2b_0430001	0.0172	0.2593	0.0663	0.9471	0.0108	0.0056	0.0044	0.0853	0.721311	5.29814	0.0114205651198323	70596	68351	66794
c1hy_0440004	mt2b_0450001	0.4831	0.4216	1.1457	0.2519	0.0058	0.0049	0.0044	0.0514	0.721311	6.425	-0.00126903792210727	70596	68351	66794
c1hy_0440004	mt2b_0460001	0.6326	0.5364	1.1792	0.2383	-6e-04	0.0053	0.0044	0.0452	0.721311	5.38095	-0.00979010189411801	70596	68351	66794
c1hy_0440004	mt2b_0480001	-0.2645	0.3734	-0.7083	0.4787	0.0155	0.006	0.0044	0.0758	0.721311	5.57353	0.0218404364460877	70596	68351	66794
c1hy_0440004	mt2b_0490001	-1	0.8428	-1.2566	0.2089	-0.0184	0.0049	0.0044	0.0271	0.721311	3.56579	-0.00769333782703968	70596	68351	66794
c1hy_0440004	mt2u_0010001	0.0996	0.3829	0.2603	0.7947	0.0025	0.0049	0.0044	0.0227	0.721311	3.72131	0.00169505359549097	70596	65376	63672
c1hy_0440004	mt2u_0020001	0.0848	0.3969	0.2136	0.8309	0.0038	0.005	0.0044	0.0228	0.721311	3.8	0.0032494483753426	70596	65376	63672
c1hy_0440004	mumps_cum_4y	-1	2.6568	-0.7963	0.4258	0.0153	0.0049	0.0044	0.0044	0.721311	0.594595	0.0247635374777371	70596	70178	70178
c1hy_0440004	mycotic_or_fungal_infection_cum_2y	0.0402	0.9117	0.0441	0.9648	0.0263	0.0053	0.0044	0.0053	0.721311	0.929825	0.0263116942655907	70596	70178	70178
c1hy_0440004	nuts_allergy_score_until_4yo_positive	-0.2613	0.7435	-0.3515	0.7252	-0.0111	0.005	0.0044	0.0098	0.721311	1.44118	-0.00991373579645863	70596	71319	68138
c1hy_0440004	otitis_media_cum_2y	0.5021	0.6047	0.8303	0.4064	0.0108	0.0049	0.0044	0.0243	0.721311	3.68182	0.0057227035536395	70596	70178	70178
c1hy_0440004	out_of_night_diapers_age_4y	0.3521	0.6346	0.5548	0.579	0.0054	0.0046	0.0044	0.0304	0.721311	2.15603	0.00135143059471444	70596	70596	70596
c1hy_0440004	participant_reported_food_allergy_cum_4y	0.2647	0.389	0.6804	0.4962	-0.0134	0.0054	0.0044	0.0429	0.721311	4.71429	-0.018020620896961	70596	71319	68138
c1hy_0440004	pb	-0.2814	0.3911	-0.7196	0.4718	0.0228	0.0049	0.0044	0.0508	0.721311	6.51282	0.0296210296004261	70596	69837	65109
c1hy_0440004	peanuts_allergy_score_4yo_positive	-0.0421	2.1307	-0.0197	0.9842	-0.0098	0.0043	0.0044	0.0018	0.721311	0.28125	-0.010118279644134	70596	71319	68138
c1hy_0440004	premature_birth	-0.1558	0.6851	-0.2275	0.8201	-2e-04	0.005	0.0044	0.0091	0.721311	1.56897	0.000790279210409793	70596	69954	69954
c1hy_0440004	psychomotor_developmental_delay_cum_4y	NA	NA	NA	NA	-0.002	0.0049	0.0044	-0.0018	0.721311	-0.295082	NA	70596	70178	70178
c1hy_0440004	roseola_infantum_cum_2y	0.4555	0.6612	0.6889	0.4909	0.0251	0.005	0.0044	0.0126	0.721311	2	0.0220082644723779	70596	69967	69967
c1hy_0440004	rsv_infection_cum_2y	0.1603	0.4094	0.3916	0.6954	0.0046	0.0047	0.0044	0.0361	0.721311	5.30882	0.00264733831789605	70596	70178	70178
c1hy_0440004	sccon003	0.3384	0.3704	0.9136	0.3609	0.0067	0.0052	0.0044	0.0704	0.721311	8.38095	0.00110521933904853	70596	74494	69222
c1hy_0440004	sccon005	0.2213	0.4261	0.5194	0.6035	0.0066	0.0049	0.0044	0.0252	0.721311	3.76119	0.00465317904874411	70596	74494	69222
c1hy_0440004	se	0.3297	0.3585	0.9197	0.3578	0.0258	0.0051	0.0044	0.0628	0.721311	1.82558	0.0221403594311768	70596	71319	68138
c1hy_0440004	shellfish_allergy_score_until_4yo_positive	-1	3.3357	-0.5724	0.5671	0.0065	0.0048	0.0044	0.0027	0.721311	0.442623	0.0133969527858333	70596	71319	68138
c1hy_0440004	soba_allergy_score_until_4yo_positive	-0.2081	0.6804	-0.3058	0.7597	-0.0063	0.0049	0.0044	0.0105	0.721311	1.75	-0.00530147505971653	70596	68796	65761
c1hy_0440004	soybean_allergy_score_until_4yo_positive	0.0189	0.7503	0.0252	0.9799	-0.0043	0.0045	0.0044	0.0084	0.721311	1.29231	-0.00462236721092896	70596	71319	68138
c1hy_0440004	streptococcus_pyogenes_cum_4y	0.1882	1.0193	0.1847	0.8535	0.0204	0.0052	0.0044	0.0062	0.721311	0.984127	0.0195814802192487	70596	70178	70178
c1hy_0440004	ucbb_0080001b	-0.174	0.375	-0.4639	0.6427	5e-04	0.0042	0.0044	0.029	0.721311	4.83333	0.00253016239888241	70596	70889	67734
c1hy_0440004	ucbb_0410001	0.2085	0.1966	1.0606	0.2889	-0.01	0.0067	0.0044	0.3582	0.721311	8.3109	-0.0237028275790683	70596	65376	63672
c1hy_0440004	ucbb_0420001	0.2401	0.2125	1.1302	0.2584	-0.0156	0.0069	0.0044	0.3484	0.721311	7.81166	-0.0323367739627026	70596	65376	63672
c1hy_0440004	ucbb_0430001	0.1298	0.1719	0.7549	0.4503	-0.0171	0.0063	0.0044	0.2981	0.721311	4.26466	-0.0274490677776295	70596	65376	63672
c1hy_0440004	ucbb_0450001	0.1894	0.2599	0.7288	0.4661	-0.0083	0.0057	0.0044	0.0986	0.721311	10.9556	-0.0135125062529844	70596	65376	63672
c1hy_0440004	ucbb_0460001	0.197	0.2622	0.7515	0.4523	-0.0062	0.006	0.0044	0.0956	0.721311	10.5055	-0.0114066292689835	70596	61862	60401
c1hy_0440004	ucbb_0480001	0.1775	0.1847	0.961	0.3366	-0.008	0.007	0.0044	0.3442	0.721311	7.23109	-0.0193810138476924	70596	61862	60401
c1hy_0440004	upper_respiratory_tract_infection_cum_2y	0.7047	0.6961	1.0123	0.3114	0.0411	0.0048	0.0044	0.018	0.721311	2.64706	0.0353475043442983	70596	70178	70178
c1hy_0440004	urinary_tract_infections_cum_4y	NA	NA	NA	NA	0.0181	0.0046	0.0044	-0.0027	0.721311	-0.442623	NA	70596	70178	70178
c1hy_0440004	urticaria_cum_4y	-0.5737	0.7335	-0.7821	0.4342	0.0202	0.0044	0.0044	0.0121	0.721311	1.77941	0.0254739437470164	70596	71027	67863
c1hy_0440004	varicella_cum_4y	-0.3008	1.048	-0.287	0.7741	5e-04	0.0051	0.0044	0.0045	0.721311	0.642857	0.00184818679641219	70596	70178	70178
c1hy_0440004	wheat_allergy_score_until_4yo_positive	-0.2891	0.425	-0.6802	0.4964	-0.0085	0.0045	0.0044	0.0305	0.721311	4.55224	-0.00560075647626499	70596	71319	68138
c1hy_0440005	BMI	0.1653	0.1457	1.1344	0.2566	-4e-04	0.0069	0.0084	0.1732	1.42373	19.4607	-0.00740511075037583	70596	163835	0
c1hy_0440005	adenovirus_infection_cum_2y	-0.3473	0.4155	-0.8358	0.4033	0.0234	0.0048	0.0084	0.0171	1.42373	2.71429	0.027989101561196	70596	70178	70178
c1hy_0440005	allergic_conjunctivitis_cum_4y	-0.2421	0.416	-0.5819	0.5606	0.0202	0.0049	0.0084	0.0162	1.42373	2.28169	0.024300805340809	70596	70346	67218
c1hy_0440005	allergic_conjunctivitis_or_rhinitis_or_hay_fever_cum_4y	-0.7369	0.7008	-1.0516	0.293	0.029	0.005	0.0084	0.0086	1.42373	1.11688	0.0368819801587304	70596	70819	67662
c1hy_0440005	allergic_rhinitis_cum_4y	-0.512	0.5049	-1.0141	0.3105	0.0233	0.0049	0.0084	0.0126	1.42373	1.55556	0.0316866910304136	70596	61764	58979
c1hy_0440005	any_food_allergy_score_positive_until_4yo	-0.1313	0.2152	-0.61	0.5418	-0.0079	0.0053	0.0084	0.0548	1.42373	5.48	-0.00558786853034435	70596	71319	68138
c1hy_0440005	asthma_cum_4y	-0.0563	0.3038	-0.1852	0.8531	0.0078	0.0052	0.0084	0.0306	1.42373	3.1875	0.00920536369313867	70596	71319	68138
c1hy_0440005	atopic_dermatitis_cum_4y	0.2263	0.2205	1.0264	0.3047	0.0091	0.0054	0.0084	0.0633	1.42373	5.86111	0.00441828663607981	70596	71319	68138
c1hy_0440005	autistic_spectrum_disorder_and_pddnos_cum_4y	0.285	0.4925	0.5786	0.5629	-0.0013	0.005	0.0084	0.0107	1.42373	1.94545	-0.00404443721121384	70596	70178	70178
c1hy_0440005	bone_fracture_cum_4y	-0.7014	1.1369	-0.6169	0.5373	-0.0036	0.0047	0.0084	0.0034	1.42373	0.548387	0.000138503010306273	70596	70178	70178
c1hy_0440005	breast_feeding_cessation_1m	-1	1.1888	-0.8751	0.3815	0.0023	0.0051	0.0084	0.004	1.42373	0.634921	0.00838902362171959	70596	70178	70178
c1hy_0440005	breast_feeding_cessation_2m	-0.2728	0.395	-0.6907	0.4897	0.0014	0.0048	0.0084	0.0142	1.42373	2.18462	0.004433678291895	70596	70178	70178
c1hy_0440005	breast_feeding_cessation_3m	-0.1487	0.4811	-0.3091	0.7573	0.0082	0.0049	0.0084	0.0112	1.42373	1.77778	0.00977620139963396	70596	69945	69945
c1hy_0440005	breast_feeding_cessation_age	0.0776	0.402	0.193	0.8469	-0.0098	0.005	0.0084	0.018	1.42373	2.14286	-0.010947142765858	70596	69905	69905
c1hy_0440005	breast_feeding_period_1y	0.02	0.3503	0.0572	0.9544	-0.0028	0.0052	0.0084	0.0188	1.42373	2.84848	-0.00310188704440529	70596	70178	70178
c1hy_0440005	c1hy_0030001b2	0.7804	0.5723	1.3636	0.1727	-0.0031	0.0048	0.0084	0.0102	1.42373	1.85455	-0.0105819366613698	70596	73913	68693
c1hy_0440005	c1hy_0060002_checked	0.17	0.1656	1.0264	0.3047	-0.0175	0.0061	0.0084	0.1964	1.42373	12.1235	-0.0287525334365078	70596	79348	69812
c1hy_0440005	c1hy_0070002b	-0.0628	0.5233	-0.12	0.9045	0.0011	0.0052	0.0084	0.0083	1.42373	1.40678	0.00169525240145962	70596	73913	68693
c1hy_0440005	c1hy_0100001_2	-1	0.7019	-2.0568	0.0397	-0.0051	0.0051	0.0084	0.0118	1.42373	1.81538	0.00902894747338785	70596	78065	69666
c1hy_0440005	c1hy_0100001_3	0.1691	0.3057	0.5533	0.5801	-0.0094	0.0053	0.0084	0.0295	1.42373	3.73418	-0.0129349662985494	70596	77901	69520
c1hy_0440005	c1hy_0100001_4	NA	NA	NA	NA	-0.0015	0.0047	0.0084	-0.0043	1.42373	-0.767857	NA	70596	77908	69539
c1hy_0440005	c1hy_0100501_3	-0.4927	0.6719	-0.7333	0.4634	4e-04	0.0047	0.0084	0.0065	1.42373	1.14035	0.0040975847673701	70596	77997	69609
c1hy_0440005	c1hy_0100501_4	-0.5378	1.2049	-0.4463	0.6554	-0.0076	0.0047	0.0084	0.0022	1.42373	0.407407	-0.00584716949095571	70596	77462	69145
c1hy_0440005	c1hy_0102001_3	NA	NA	NA	NA	0.0138	0.0049	0.0084	-0.0046	1.42373	-0.754098	NA	70596	78335	69873
c1hy_0440005	c1hy_0103001_3	0.474	0.3961	1.1967	0.2314	0.0011	0.0049	0.0084	0.018	1.42373	3.33333	-0.00472011093892958	70596	78335	69873
c1hy_0440005	c1hy_0103501_2	0.6174	0.4133	1.4939	0.1352	-0.0208	0.0051	0.0084	0.0212	1.42373	2.94444	-0.0308745038390985	70596	77968	69581
c1hy_0440005	c1hy_0103501_3	-1	6.2044	-0.3771	0.7061	0.0065	0.005	0.0084	0.0018	1.42373	0.295082	0.0161110371980434	70596	77970	69578
c1hy_0440005	c1hy_0104001_2	-0.0797	0.3302	-0.2414	0.8092	-0.0059	0.0058	0.0084	0.0266	1.42373	4.09231	-0.00519587104672127	70596	77835	69464
c1hy_0440005	c1hy_0104001_3	NA	NA	NA	NA	-0.0058	0.0047	0.0084	-0.0029	1.42373	-0.508772	NA	70596	78217	69815
c1hy_0440005	c1hy_0104501_2	0.0779	0.5615	0.1387	0.8897	-0.0087	0.005	0.0084	0.0064	1.42373	1.03226	-0.00999098188841592	70596	76690	68495
c1hy_0440005	c1hy_0105001_2	-0.211	0.3053	-0.6911	0.4895	-0.0196	0.0052	0.0084	0.028	1.42373	4.24242	-0.0179531259913577	70596	78209	69812
c1hy_0440005	c1hy_0105001_3	NA	NA	NA	NA	-6e-04	0.0046	0.0084	-0.003	1.42373	-0.491803	NA	70596	75758	67657
c1hy_0440005	c1hy_0240001_1	-0.3467	0.8791	-0.3944	0.6933	0.0195	0.0054	0.0084	0.0045	1.42373	0.725806	0.0231429849532653	70596	77269	69035
c1hy_0440005	c1hy_0240001_2	0.4509	0.8041	0.5608	0.575	-0.0212	0.0053	0.0084	0.0057	1.42373	0.890625	-0.0258337786966466	70596	78465	70028
c1hy_0440005	c1hy_0250001_1	-0.2822	0.2909	-0.9701	0.332	0.0046	0.0049	0.0084	0.0278	1.42373	3.80822	0.00936917232307138	70596	78538	70092
c1hy_0440005	c1hy_0250001_2	0.4394	0.4453	0.9868	0.3237	-0.0121	0.0049	0.0084	0.0162	1.42373	2.41791	-0.0220799428832997	70596	43845	40353
c1hy_0440005	c1hy_0250001_3	-0.0231	0.2404	-0.0962	0.9234	0.0126	0.0045	0.0084	0.0352	1.42373	5.10145	0.0185583695079331	70596	39997	37710
c1hy_0440005	c1hy_0380101_1	NA	NA	NA	NA	-0.0079	0.0054	0.0084	-0.0018	1.42373	-0.295082	NA	70596	39706	37433
c1hy_0440005	c1hy_0380101_2	-0.3504	0.5072	-0.6907	0.4897	0.0018	0.0047	0.0084	0.0101	1.42373	1.68333	0.00517184373670378	70596	73600	68414
c1hy_0440005	c1hy_0380101_3	NA	NA	NA	NA	0.0093	0.0056	0.0084	-7e-04	1.42373	-0.106061	NA	70596	73768	68562
c1hy_0440005	c1hy_0380101_4	NA	NA	NA	NA	-0.0048	0.0053	0.0084	-2e-04	1.42373	-0.03125	NA	70596	55465	51232
c1hy_0440005	c1hy_0440006	0.615	0.6009	1.0234	0.3061	0.047	0.0055	0.0084	0.0086	1.42373	1.36508	0.0472366979633203	70596	60304	58903
c1hy_0440005	c1hy_0450101	-0.1539	0.2887	-0.533	0.594	0.0018	0.0048	0.0084	0.0305	1.42373	4.23611	0.00452916171747331	70596	61299	59881
c1hy_0440005	c1hy_0450102	-0.1857	0.2948	-0.6298	0.5288	9e-04	0.0047	0.0084	0.0313	1.42373	4.01282	0.00408111111494754	70596	61296	59878
c1hy_0440005	c1hy_0450401	NA	NA	NA	NA	-0.0123	0.0052	0.0084	-0.0018	1.42373	-0.327273	NA	70596	61299	59881
c1hy_0440005	c1hy_0460001	-0.1929	0.2986	-0.646	0.5183	0.0132	0.0048	0.0084	0.0801	1.42373	1.15584	0.0204314641214138	70596	61214	59803
c1hy_0440005	c1hy_0460101	-0.3043	0.6886	-0.4419	0.6585	0.0171	0.0048	0.0084	0.068	1.42373	1.088	0.0271183099587367	70596	61213	59802
c1hy_0440005	c1hy_0490001	1	1.0089	1.2129	0.2252	0.016	0.0045	0.0084	0.0045	1.42373	0.818182	0.0101295254654823	70596	61215	59804
c1hy_0440005	c1hy_0490102	NA	NA	NA	NA	-0.0133	0.0045	0.0084	-5e-04	1.42373	-0.078125	NA	70596	61757	60299
c1hy_0440005	c1hy_0491001	NA	NA	NA	NA	NA	NA	0.0084	4e-04	1.42373	0.0714286	NA	70596	61062	59632
c1hy_0440005	c1hy_0492001	0.3542	0.4784	0.7403	0.4591	0.0479	0.0054	0.0084	0.0117	1.42373	1.91803	0.049392552419608	70596	61862	60401
c1hy_0440005	c1hy_0492002	0.1938	0.3122	0.6205	0.5349	0.0447	0.0055	0.0084	0.0271	1.42373	3.87143	0.0468154213961484	70596	61862	60401
c1hy_0440005	c1hy_0493001	-0.2455	0.5917	-0.4149	0.6782	-0.0055	0.0051	0.0084	0.0057	1.42373	0.966102	-0.00435257414198203	70596	61796	60338
c1hy_0440005	c1hy_0493002b	-0.2761	0.689	-0.4008	0.6886	-0.004	0.0051	0.0084	0.0045	1.42373	0.789474	-0.00252505957705934	70596	73913	68693
c1hy_0440005	c1hy_0494001	1	1.544	0.8642	0.3875	-0.0075	0.0047	0.0084	0.0029	1.42373	0.508772	-0.0149230792812572	70596	61157	59711
c1hy_0440005	c1hy_0495001	1	0.8837	1.2857	0.1985	-0.0021	0.005	0.0084	0.0063	1.42373	1.21154	-0.010646531012638	70596	61537	60086
c1hy_0440005	c1hy_0496001	-0.25	0.8698	-0.2874	0.7738	0.0328	0.005	0.0084	0.0036	1.42373	0.545455	0.041893408711201	70596	49116	47965
c1hy_0440005	c1hy_0497001	-0.2395	0.414	-0.5784	0.563	0.0301	0.0054	0.0084	0.0135	1.42373	1.92857	0.0359149268211275	70596	61714	60258
c1hy_0440005	c1hy_0500001	NA	NA	NA	NA	0.0175	0.0046	0.0084	-0.0052	1.42373	-0.787879	NA	70596	60361	58929
c1hy_0440005	c1hy_0500101	NA	NA	NA	NA	NA	NA	0.0084	0.0012	1.42373	0.210526	NA	70596	58745	57400
c1hy_0440005	c1hy_0500201	NA	NA	NA	NA	0.0108	0.0053	0.0084	-0.0021	1.42373	-0.328125	NA	70596	61862	60401
c1hy_0440005	c1hy_0500401	NA	NA	NA	NA	0.0064	0.0048	0.0084	-0.0077	1.42373	-1.24194	NA	70596	61862	60401
c1hy_0440005	c1hy_0500601	0.4342	0.5234	0.8296	0.4068	0.0086	0.0046	0.0084	0.0094	1.42373	1.59322	0.00560085044568536	70596	61862	60401
c1hy_0440005	c1hy_0500801	-0.5153	0.4488	-1.1482	0.2509	0.0226	0.0044	0.0084	0.0116	1.42373	2.18868	0.0301145080166031	70596	61862	60401
c1hy_0440005	c1hy_0501001	-0.6137	1.9308	-0.3179	0.7506	0.002	0.0046	0.0084	0.0016	1.42373	0.296296	0.00446366984387025	70596	61669	60217
c1hy_0440005	c1hy_0501201	NA	NA	NA	NA	NA	NA	0.0084	9e-04	1.42373	0.157895	NA	70596	61733	60276
c1hy_0440005	c1hy_0501301	0.3131	0.7401	0.4231	0.6722	-0.0103	0.0049	0.0084	0.0046	1.42373	0.821429	-0.0133143440143316	70596	61726	60269
c1hy_0440005	c1hy_0501401	NA	NA	NA	NA	0.004	0.0045	0.0084	-0.0062	1.42373	-1.10714	NA	70596	54725	53438
c1hy_0440005	c1hy_asq_acomu	0.016	0.1754	0.0915	0.9271	-0.0072	0.0056	0.0084	0.0861	1.42373	8.87629	-0.00831775159733343	70596	68351	66794
c1hy_0440005	c1hy_asq_bgm	0.0961	0.2028	0.4739	0.6356	0.002	0.0053	0.0084	0.0765	1.42373	8.89535	-0.000372155517087477	70596	68351	66794
c1hy_0440005	c1hy_asq_cfm	-0.2607	0.2337	-1.1156	0.2646	5e-04	0.0049	0.0084	0.0557	1.42373	6.47674	0.00636490468512287	70596	68351	66794
c1hy_0440005	c1hy_asq_dproblem	0.1853	0.2601	0.7125	0.4762	-0.0106	0.0051	0.0084	0.0515	1.42373	6.68831	-0.0159325390803982	70596	61862	60401
c1hy_0440005	c1hy_asq_epersonal	0.1283	0.2703	0.4745	0.6351	-0.0095	0.0051	0.0084	0.0355	1.42373	4.08046	-0.0128937434744746	70596	61862	60401
c1hy_0440005	c1hy_asq_total	0.0188	0.1924	0.0977	0.9222	-0.005	0.0052	0.0084	0.0772	1.42373	8.21277	-0.00596919666712401	70596	70615	67484
c1hy_0440005	c1hy_bed_time	-0.3128	0.339	-0.9226	0.3562	0.0028	0.0053	0.0084	0.0269	1.42373	3.68493	0.00764560323093871	70596	70178	70178
c1hy_0440005	c1hy_bmi	-0.0581	0.137	-0.4239	0.6716	0.0071	0.0052	0.0084	0.1847	1.42373	13.2878	0.0108153913149928	70596	70444	67333
c1hy_0440005	c1hy_nap_count	1	0.6034	1.782	0.0748	-0.0079	0.0054	0.0084	0.0165	1.42373	2.46269	-0.0208413082052686	70596	70178	70178
c1hy_0440005	c1hy_night_wake_up_count	0.547	0.3594	1.5217	0.1281	0.0074	0.0051	0.0084	0.0287	1.42373	4.28358	-0.00109143065386755	70596	70178	70178
c1hy_0440005	c1hy_psi_cf	0.1792	0.3112	0.5756	0.5649	0.0084	0.0048	0.0084	0.0264	1.42373	4.125	0.0070709750217103	70596	69403	61144
c1hy_0440005	c1hy_sleep_time_day	0.3653	0.3969	0.9206	0.3573	-0.0113	0.0052	0.0084	0.0195	1.42373	3.25	-0.0162700800432094	70596	69759	69759
c1hy_0440005	c1hy_sleep_time_night	-0.228	0.3372	-0.676	0.4991	-0.0051	0.0049	0.0084	0.0231	1.42373	3.34783	-0.00197856588567123	70596	69954	69954
c1hy_0440005	c1hy_total_sleep_time	0.3218	0.5113	0.6293	0.5292	-0.015	0.0053	0.0084	0.01	1.42373	1.5873	-0.0181999177065916	70596	69820	69820
c1hy_0440005	c1hy_wake_up_time	-0.1578	0.1968	-0.8018	0.4227	-0.033	0.0052	0.0084	0.0699	1.42373	9.07792	-0.0304828256444406	70596	70178	70178
c1hy_0440005	c1y_0010001_1	NA	NA	NA	NA	NA	NA	0.0084	2e-04	1.42373	0.0350877	NA	70596	32861	29169
c1hy_0440005	c1y_0010001_3	NA	NA	NA	NA	0.0073	0.0048	0.0084	-4e-04	1.42373	-0.0677966	NA	70596	33893	30059
c1hy_0440005	c1y_0080104_checked	-0.0251	0.1615	-0.1554	0.8765	-3e-04	0.0049	0.0084	0.1944	1.42373	9.21327	0.000775322143377884	70596	79507	69947
c1hy_0440005	c1y_0080204_checked	-0.0258	0.1438	-0.1797	0.8574	0.0019	0.0059	0.0084	0.2505	1.42373	11.0841	0.00373477094320139	70596	79419	69868
c1hy_0440005	c1y_0090005b	NA	NA	NA	NA	-0.0085	0.0055	0.0084	-0.0013	1.42373	-0.188406	NA	70596	73656	68458
c1hy_0440005	c1y_0170001_1	-0.2893	0.4465	-0.6478	0.5171	0.0143	0.0047	0.0084	0.0144	1.42373	2.18182	0.026840876183272	70596	33620	29832
c1hy_0440005	c1y_0170001_1_3	0.0428	0.2244	0.1905	0.8489	0.0101	0.0048	0.0084	0.0501	1.42373	5.16495	0.00954722664555968	70596	69987	69987
c1hy_0440005	c1y_0170001_3	0.1456	0.3196	0.4554	0.6488	0.0039	0.0046	0.0084	0.0238	1.42373	3.05128	0.00217271033145162	70596	76283	68202
c1hy_0440005	c1y_0210001_1	0.1605	0.5501	0.2917	0.7705	0.0212	0.0054	0.0084	0.0085	1.42373	1.25	0.0289936341251852	70596	44861	39630
c1hy_0440005	c1y_0210001_2	-0.0762	0.5581	-0.1366	0.8913	-0.0217	0.0055	0.0084	0.0083	1.42373	1.23881	-0.0226478696673622	70596	78335	69873
c1hy_0440005	c1y_0220001_1	0.0672	0.31	0.2168	0.8283	0.0096	0.0048	0.0084	0.0185	1.42373	3.13559	0.00950743687735086	70596	78335	69873
c1hy_0440005	c1y_0220001_2	-0.4233	0.4369	-0.9689	0.3326	-0.002	0.0051	0.0084	0.016	1.42373	2.38806	0.00277513153349977	70596	75470	67395
c1hy_0440005	c1y_0220001_3	-0.0615	0.2371	-0.2595	0.7952	-6e-04	0.0047	0.0084	0.0414	1.42373	6.27273	0.000452961150532963	70596	63992	57182
c1hy_0440005	c1y_1_bmi	-0.1378	0.157	-0.878	0.38	0.0014	0.0058	0.0084	0.2582	1.42373	13.1066	0.00918607723446877	70596	71000	67844
c1hy_0440005	c1y_2_bmi	-0.0205	0.1301	-0.1576	0.8748	0.0013	0.0059	0.0084	0.282	1.42373	17.4074	0.00279009901332733	70596	71029	67863
c1hy_0440005	c1y_asq_acomu	-0.2429	0.2144	-1.1329	0.2573	0.0016	0.0057	0.0084	0.0953	1.42373	10.1383	0.00901273813761967	70596	68351	66794
c1hy_0440005	c1y_asq_bgm	0.3499	0.1824	1.9176	0.0552	-0.0104	0.0056	0.0084	0.1767	1.42373	15.5	-0.0268899753411709	70596	68351	66794
c1hy_0440005	c1y_asq_cfm	-0.5711	0.3197	-1.7865	0.074	-0.0037	0.0052	0.0084	0.0465	1.42373	5.96154	0.00765050099598195	70596	68351	66794
c1hy_0440005	c1y_asq_dproblem	0.0085	0.2108	0.0404	0.9678	-0.013	0.005	0.0084	0.061	1.42373	7.625	-0.0142103405325037	70596	68351	66794
c1hy_0440005	c1y_asq_epersonal	-0.2221	0.2448	-0.9075	0.3642	-0.0107	0.0055	0.0084	0.0613	1.42373	7.38554	-0.00631012271506215	70596	68351	66794
c1hy_0440005	c1y_asq_total	-0.0725	0.1861	-0.3898	0.6967	-0.0094	0.0057	0.0084	0.1088	1.42373	11.6989	-0.00812485947851332	70596	70710	67565
c1hy_0440005	c1y_bed_time	-0.3176	0.4382	-0.7249	0.4685	0.0061	0.0051	0.0084	0.0129	1.42373	2.01562	0.00952570525900732	70596	70178	70178
c1hy_0440005	c1y_nap_count	-0.295	0.3826	-0.7711	0.4406	0.0227	0.0051	0.0084	0.0192	1.42373	3.04762	0.0268853019383272	70596	70178	70178
c1hy_0440005	c1y_night_wake_up_count	-0.3437	0.3799	-0.9046	0.3657	0.0167	0.0054	0.0084	0.0191	1.42373	3.03175	0.0213976625136893	70596	70178	70178
c1hy_0440005	c1y_sleep_time_day	-0.5915	0.3834	-1.5431	0.1228	0.0102	0.0045	0.0084	0.0204	1.42373	3.2381	0.018236271157394	70596	70178	70178
c1hy_0440005	c1y_sleep_time_night	0.4187	0.3075	1.3616	0.1733	-0.0034	0.0045	0.0084	0.029	1.42373	4.26471	-0.0101351253446363	70596	70178	70178
c1hy_0440005	c1y_total_sleep_time	-0.1527	0.2791	-0.5473	0.5841	0.0064	0.0042	0.0084	0.0279	1.42373	4.5	0.00891900040719033	70596	70178	70178
c1hy_0440005	c1y_wake_up_time	-0.3701	0.253	-1.4627	0.1435	-0.0203	0.0052	0.0084	0.063	1.42373	8.87324	-0.0122899593787507	70596	70178	70178
c1hy_0440005	c2hy_0010101	0.1399	0.5224	0.2677	0.7889	0.011	0.005	0.0084	0.0071	1.42373	1.01429	0.0219134437503086	70596	20256	18225
c1hy_0440005	c2hy_0010201	NA	NA	NA	NA	0.0119	0.0045	0.0084	-0.0108	1.42373	-1.74194	NA	70596	71680	63332
c1hy_0440005	c2hy_0010301	-0.1852	0.7443	-0.2488	0.8035	5e-04	0.005	0.0084	0.0047	1.42373	0.770492	0.0017396183939899	70596	70976	62692
c1hy_0440005	c2hy_0030002_checked	-0.0128	0.1292	-0.0993	0.9209	-0.0085	0.0056	0.0084	0.2841	1.42373	13.4645	-0.0100999053400139	70596	78943	69464
c1hy_0440005	c2hy_0040101	0.4351	0.3348	1.2995	0.1938	0.0096	0.0047	0.0084	0.0238	1.42373	3.26027	0.0047082196571691	70596	71664	63317
c1hy_0440005	c2hy_0040102	0.4203	0.4249	0.9891	0.3226	0.0103	0.005	0.0084	0.0151	1.42373	1.96104	0.00697973179370201	70596	70960	62677
c1hy_0440005	c2hy_0040201	1	0.5918	1.9888	0.0467	0.0123	0.0047	0.0084	0.0156	1.42373	2.26087	0.000349937852398028	70596	71655	63310
c1hy_0440005	c2hy_0040301	0.1051	0.4845	0.217	0.8282	0.0028	0.0045	0.0084	0.0088	1.42373	1.44262	0.00227801752203838	70596	70951	62670
c1hy_0440005	c2hy_0040401b	NA	NA	NA	NA	0.0082	0.0047	0.0084	-0.0044	1.42373	-0.733333	NA	70596	70984	67817
c1hy_0440005	c2hy_0060001	0.5714	0.6855	0.8336	0.4045	-0.0154	0.0051	0.0084	0.0076	1.42373	1.13433	-0.022041830183734	70596	71659	63314
c1hy_0440005	c2hy_0060002	1	0.9045	1.4811	0.1386	-0.0172	0.0049	0.0084	0.0074	1.42373	1.23333	-0.0302236739050084	70596	70955	62674
c1hy_0440005	c2hy_0060003	0.744	0.7077	1.0513	0.2931	-0.0096	0.0046	0.0084	0.0069	1.42373	1.07812	-0.0165737775976732	70596	71685	63335
c1hy_0440005	c2hy_0060004	-0.2206	0.2841	-0.7762	0.4376	-0.0097	0.0051	0.0084	0.0353	1.42373	4.97183	-0.00727320844330363	70596	71426	63121
c1hy_0440005	c2hy_0060005	-0.5653	0.5054	-1.1186	0.2633	-0.0066	0.005	0.0084	0.0116	1.42373	1.58904	-0.00186332329129311	70596	71426	63121
c1hy_0440005	c2hy_0060006	0.1745	1.1198	0.1558	0.8762	-0.0059	0.0049	0.0084	0.0022	1.42373	0.333333	-0.00742692058713692	70596	71426	63121
c1hy_0440005	c2hy_0060007	-0.0756	0.2969	-0.2546	0.799	-0.0112	0.0052	0.0084	0.0263	1.42373	3.65278	-0.0116792014653801	70596	71426	63121
c1hy_0440005	c2hy_0060008	-1	1.6367	-0.6194	0.5356	0.005	0.0053	0.0084	0.0028	1.42373	0.41791	0.0106014576722816	70596	71426	63121
c1hy_0440005	c2hy_0060009	0.5822	0.3744	1.555	0.1199	-0.008	0.0051	0.0084	0.0189	1.42373	2.66197	-0.016561851133434	70596	71426	63121
c1hy_0440005	c2hy_0060010	0.1955	0.4623	0.4229	0.6724	0.0051	0.0051	0.0084	0.0138	1.42373	1.89041	0.00367330590915529	70596	71426	63121
c1hy_0440005	c2hy_0060011	-0.2775	0.3766	-0.737	0.4611	-0.0035	0.005	0.0084	0.0165	1.42373	2.5	-0.000678918086665737	70596	71426	63121
c1hy_0440005	c2hy_0070101	0.1768	0.388	0.4557	0.6486	0.0104	0.0052	0.0084	0.0171	1.42373	2.75806	0.00970466068866359	70596	71426	63121
c1hy_0440005	c2hy_0070201	0.1167	0.4174	0.2797	0.7797	0.0438	0.0053	0.0084	0.0138	1.42373	2.09091	0.0485567668909965	70596	71426	63121
c1hy_0440005	c2hy_0070202	-0.056	0.3103	-0.1806	0.8567	0.0432	0.0054	0.0084	0.0294	1.42373	3.97297	0.0504351811155196	70596	71426	63121
c1hy_0440005	c2hy_0070301	0.1123	0.3912	0.287	0.7741	-0.0132	0.0047	0.0084	0.0152	1.42373	2.375	-0.0163112284722902	70596	71426	63121
c1hy_0440005	c2hy_0070302	0.0313	0.445	0.0704	0.9438	-0.0103	0.0049	0.0084	0.013	1.42373	1.91176	-0.0120432580359914	70596	71426	63121
c1hy_0440005	c2hy_0070401	0.8959	0.6725	1.3323	0.1828	-0.0111	0.0047	0.0084	0.0081	1.42373	1.26562	-0.0200256664135813	70596	71648	63304
c1hy_0440005	c2hy_0070501	1	1.1153	1.0115	0.3118	6e-04	0.0048	0.0084	0.0047	1.42373	0.746032	-0.00645705541689596	70596	71648	63304
c1hy_0440005	c2hy_0070601	0.022	0.5177	0.0424	0.9662	0.0264	0.0049	0.0084	0.0084	1.42373	1.12	0.0297244559018728	70596	71648	63304
c1hy_0440005	c2hy_0070701	-0.2937	0.5384	-0.5455	0.5854	0.028	0.0054	0.0084	0.0086	1.42373	1.19444	0.0342444756428611	70596	71648	63304
c1hy_0440005	c2hy_0090001	0.6329	0.4884	1.2957	0.1951	0.0076	0.0049	0.0084	0.0136	1.42373	1.7	0.00179346315280174	70596	71648	63304
c1hy_0440005	c2hy_0090101	NA	NA	NA	NA	NA	NA	0.0084	2e-04	1.42373	0.031746	NA	70596	71648	63304
c1hy_0440005	c2hy_0090201	NA	NA	NA	NA	0.0084	0.005	0.0084	-0.0029	1.42373	-0.408451	NA	70596	71648	63304
c1hy_0440005	c2hy_0090401	0.1542	1.0276	0.15	0.8807	4e-04	0.0051	0.0084	0.0027	1.42373	0.442623	-0.000286578797908453	70596	71653	63309
c1hy_0440005	c2hy_0090601	0.9035	1.0498	0.8606	0.3895	8e-04	0.0045	0.0084	0.0043	1.42373	0.632353	-0.00456021965879975	70596	71648	63304
c1hy_0440005	c2hy_0090801	NA	NA	NA	NA	NA	NA	0.0084	0.0021	1.42373	0.33871	NA	70596	71479	63180
c1hy_0440005	c2hy_0090901	-0.4197	1.0533	-0.3985	0.6903	-0.0043	0.0048	0.0084	0.0026	1.42373	0.440678	-0.00288920887181427	70596	71475	63178
c1hy_0440005	c2hy_0091001	NA	NA	NA	NA	0.0053	0.0047	0.0084	-0.0023	1.42373	-0.359375	NA	70596	78277	68905
c1hy_0440005	c2hy_0091201	1	1.7349	0.8123	0.4166	-0.0022	0.0047	0.0084	0.0035	1.42373	0.564516	-0.0100748941216509	70596	78277	68905
c1hy_0440005	c2hy_0091301	0.5628	0.4745	1.1861	0.2356	-0.015	0.0043	0.0084	0.0114	1.42373	1.96552	-0.0219068730773095	70596	78277	68905
c1hy_0440005	c2hy_0091401	NA	NA	NA	NA	0.0104	0.0047	0.0084	-0.0067	1.42373	-1.11667	NA	70596	78277	68905
c1hy_0440005	c2hy_0190001	0.0942	0.4553	0.207	0.836	-0.0376	0.0046	0.0084	0.0092	1.42373	1.29577	-0.0417599177068818	70596	78277	68905
c1hy_0440005	c2hy_0200001	0.4958	0.3102	1.5981	0.11	3e-04	0.0054	0.0084	0.04	1.42373	5.19481	-0.00898305159396258	70596	78277	68905
c1hy_0440005	c2hy_asq_acomu	-0.2555	0.2434	-1.0498	0.2938	-0.0029	0.0051	0.0084	0.066	1.42373	7.02128	0.00295419898266402	70596	61862	60401
c1hy_0440005	c2hy_asq_bgm	0.159	0.227	0.7003	0.4837	-0.0103	0.005	0.0084	0.0652	1.42373	7.01075	-0.0155697474548946	70596	61862	60401
c1hy_0440005	c2hy_asq_cfm	-0.187	0.3036	-0.6161	0.5378	-0.0015	0.0052	0.0084	0.0357	1.42373	4.89041	0.00167195524062849	70596	65116	63430
c1hy_0440005	c2hy_asq_dproblem	-0.2208	0.2411	-0.9156	0.3599	0.0061	0.0056	0.0084	0.0588	1.42373	7.08434	0.0119977020949735	70596	61679	60226
c1hy_0440005	c2hy_asq_epersonal	-0.1788	0.2111	-0.8471	0.397	0.0095	0.005	0.0084	0.0734	1.42373	8.24719	0.015072008139879	70596	66800	65189
c1hy_0440005	c2hy_asq_total	-0.1466	0.2095	-0.6995	0.4842	0.0011	0.0052	0.0084	0.0765	1.42373	8.89535	0.00508399492070198	70596	70889	67734
c1hy_0440005	c2hy_bmi	0.1469	0.1351	1.0873	0.2769	0.0013	0.0053	0.0084	0.2398	1.42373	16.2027	-0.00603313403742852	70596	71187	68017
c1hy_0440005	c2hy_psi_cf	0.1454	0.3157	0.4605	0.6452	0.0152	0.0049	0.0084	0.0273	1.42373	4.33333	0.0143084820475899	70596	79780	70180
c1hy_0440005	c2y_0010001	-0.8826	1.6296	-0.5416	0.5881	8e-04	0.0052	0.0084	0.0024	1.42373	0.40678	0.00492587531758319	70596	54023	52761
c1hy_0440005	c2y_0010101	0.0317	0.3605	0.088	0.9299	0.0137	0.0051	0.0084	0.015	1.42373	2.34375	0.0158573271039509	70596	54087	52819
c1hy_0440005	c2y_0010201	NA	NA	NA	NA	0.0122	0.0048	0.0084	-9e-04	1.42373	-0.138462	NA	70596	61648	60193
c1hy_0440005	c2y_0010301	-0.27	0.5402	-0.4999	0.6172	0.0115	0.0051	0.0084	0.0078	1.42373	1.27869	0.0148957283778843	70596	61779	60325
c1hy_0440005	c2y_0030002_checked	0.0734	0.134	0.5474	0.5841	-0.0168	0.0056	0.0084	0.2606	1.42373	11.8455	-0.0251830422090599	70596	78297	68896
c1hy_0440005	c2y_0040101	NA	NA	NA	NA	0.002	0.0045	0.0084	-0.0016	1.42373	-0.313725	NA	70596	61862	60401
c1hy_0440005	c2y_0041001	NA	NA	NA	NA	NA	NA	0.0084	6e-04	1.42373	0.111111	NA	70596	61633	60182
c1hy_0440005	c2y_0041101	-0.486	2.189	-0.222	0.8243	0.0143	0.0044	0.0084	0.0013	1.42373	0.236364	0.017376991240363	70596	61531	60082
c1hy_0440005	c2y_0041201	0.1816	0.7302	0.2487	0.8036	-2e-04	0.005	0.0084	0.0045	1.42373	0.714286	-0.00134441241108561	70596	61616	60168
c1hy_0440005	c2y_0041301	NA	NA	NA	NA	-0.0047	0.0049	0.0084	-8e-04	1.42373	-0.137931	NA	70596	61100	59664
c1hy_0440005	c2y_0041401	0.8149	1.1571	0.7042	0.4813	0.0048	0.0048	0.0084	0.004	1.42373	0.57971	0.000564295787945482	70596	61077	59645
c1hy_0440005	c2y_0041501	1	0.7918	1.3493	0.1772	-0.009	0.0052	0.0084	0.0085	1.42373	1.37097	-0.0190472452738699	70596	61700	60246
c1hy_0440005	c2y_0041601	-1	1.4021	-0.9935	0.3205	0.0043	0.005	0.0084	0.0039	1.42373	0.639344	0.0127623137457677	70596	61689	60238
c1hy_0440005	c2y_0041701	NA	NA	NA	NA	-0.0059	0.0046	0.0084	-7e-04	1.42373	-0.127273	NA	70596	61478	60027
c1hy_0440005	c2y_0041801	-0.0928	0.378	-0.2455	0.806	-0.0106	0.0049	0.0084	0.0167	1.42373	2.31944	-0.0106597187821267	70596	61554	60108
c1hy_0440005	c2y_0041901	1	8.5954	0.223	0.8235	-0.0029	0.0043	0.0084	0.0012	1.42373	0.210526	-0.00936232474896735	70596	59626	58238
c1hy_0440005	c2y_0042001	0.6533	0.9869	0.6619	0.508	8e-04	0.005	0.0084	0.0041	1.42373	0.66129	-0.00297726349479457	70596	61862	60401
c1hy_0440005	c2y_0042101	0.4356	0.4733	0.9205	0.3573	0.0152	0.005	0.0084	0.0104	1.42373	1.50725	0.0126781306151852	70596	61862	60401
c1hy_0440005	c2y_0042201	0.4987	0.7866	0.634	0.5261	-0.01	0.0052	0.0084	0.0051	1.42373	0.822581	-0.0143016829344468	70596	61862	60401
c1hy_0440005	c2y_0042301	0.372	0.3889	0.9565	0.3388	-0.0139	0.0051	0.0084	0.0171	1.42373	2.40845	-0.0199206160395192	70596	61862	60401
c1hy_0440005	c2y_0042401	-0.555	0.4045	-1.3722	0.17	-0.017	0.0055	0.0084	0.0142	1.42373	1.97222	-0.0126816403153015	70596	61862	60401
c1hy_0440005	c2y_0042501	0.3414	0.5152	0.6627	0.5075	-6.362e-05	0.0054	0.0084	0.0092	1.42373	1.41538	-0.00309808493919654	70596	61862	60401
c1hy_0440005	c2y_0050301	NA	NA	NA	NA	0.0042	0.0053	0.0084	-0.0012	1.42373	-0.2	NA	70596	61862	60401
c1hy_0440005	c2y_0050601	NA	NA	NA	NA	-0.0027	0.005	0.0084	-0.0048	1.42373	-0.827586	NA	70596	61862	60401
c1hy_0440005	c2y_0051001	-0.3264	1.2719	-0.2567	0.7974	-0.0074	0.0054	0.0084	0.0023	1.42373	0.359375	-0.00669754396334508	70596	61862	60401
c1hy_0440005	c2y_0053101	-0.1582	0.2169	-0.7293	0.4658	0.012	0.0054	0.0084	0.0551	1.42373	6.40698	0.0170797893554797	70596	61862	60401
c1hy_0440005	c2y_0053102	-0.1519	0.2096	-0.7246	0.4687	0.011	0.0052	0.0084	0.058	1.42373	6.59091	0.0159216162669742	70596	61862	60401
c1hy_0440005	c2y_0060001	-0.018	0.4691	-0.0383	0.9694	0.0146	0.005	0.0084	0.0118	1.42373	1.90323	0.0163753648289511	70596	61411	59967
c1hy_0440005	c2y_0060101	0.0063	0.2688	0.0235	0.9812	-0.0044	0.0054	0.0084	0.0409	1.42373	4.59551	-0.00506243884831795	70596	61700	60245
c1hy_0440005	c2y_0060201	0.1877	0.3508	0.5352	0.5925	0.007	0.005	0.0084	0.0213	1.42373	3.04286	0.00523168826590506	70596	61760	60305
c1hy_0440005	c2y_0060401	NA	NA	NA	NA	0.0114	0.0048	0.0084	-0.0104	1.42373	-1.7931	NA	70596	61540	60091
c1hy_0440005	c2y_0061301	-0.4427	0.3573	-1.2392	0.2153	0.0092	0.0047	0.0084	0.0201	1.42373	2.91304	0.016066890211738	70596	61614	60163
c1hy_0440005	c2y_0061401	0.5646	0.4248	1.3291	0.1838	0.0207	0.005	0.0084	0.0166	1.42373	2.72131	0.0163315058970074	70596	61048	59617
c1hy_0440005	c2y_0061501	0.1892	0.4028	0.4696	0.6386	0.0113	0.0052	0.0084	0.0121	1.42373	1.75362	0.0105913278659936	70596	61589	60137
c1hy_0440005	c2y_0061601	-0.18	0.9672	-0.1861	0.8524	0.0173	0.0049	0.0084	0.0047	1.42373	0.758065	0.0202288925282758	70596	61610	60159
c1hy_0440005	c2y_0061901	-0.6017	0.9302	-0.6469	0.5177	0.0061	0.0051	0.0084	0.0045	1.42373	0.703125	0.0104564279190018	70596	61560	60113
c1hy_0440005	c2y_0062001	-0.5788	0.5331	-1.0858	0.2776	0.009	0.005	0.0084	0.0124	1.42373	1.9375	0.015942405064863	70596	61568	60120
c1hy_0440005	c2y_0062101	-1	0.8215	-1.3103	0.1901	0.0123	0.0046	0.0084	0.0069	1.42373	1.09524	0.0218386806521993	70596	61675	60223
c1hy_0440005	c2y_0062201	-0.2281	0.4303	-0.53	0.5961	0.0182	0.0049	0.0084	0.0145	1.42373	1.93333	0.024395840437487	70596	52611	51353
c1hy_0440005	c2y_0062301	NA	NA	NA	NA	0.02	0.005	0.0084	-0.002	1.42373	-0.30303	NA	70596	49932	48753
c1hy_0440005	c2y_0062401	-0.5236	0.4053	-1.2918	0.1964	0.0228	0.0052	0.0084	0.0183	1.42373	3.26786	0.034883386528021	70596	49370	48201
c1hy_0440005	c2y_0062601	-0.1183	0.4476	-0.2643	0.7916	0.0096	0.0051	0.0084	0.0109	1.42373	1.94643	0.0128759479626122	70596	50549	49354
c1hy_0440005	c2y_0062701	NA	NA	NA	NA	0.0108	0.0048	0.0084	-4.4094e-05	1.42373	-0.00711194	NA	70596	61622	60172
c1hy_0440005	c2y_0070001	-0.6	0.3454	-1.7372	0.0824	0.0261	0.0046	0.0084	0.0294	1.42373	4.0274	0.0391235682677897	70596	60142	58739
c1hy_0440005	c2y_0070002	-0.4254	0.348	-1.2225	0.2215	0.0202	0.0049	0.0084	0.0244	1.42373	3.43662	0.0291412766854946	70596	59228	57867
c1hy_0440005	c2y_0070101	0.6506	0.499	1.3037	0.1923	0.0284	0.0057	0.0084	0.0138	1.42373	2	0.024376772785531	70596	61699	60247
c1hy_0440005	c2y_0070201	-0.4218	0.376	-1.1217	0.262	0.0122	0.0048	0.0084	0.0188	1.42373	2.9375	0.0189213377241236	70596	61717	60262
c1hy_0440005	c2y_0070301b	NA	NA	NA	NA	0.0026	0.0049	0.0084	-2e-04	1.42373	-0.0338983	NA	70596	70862	67713
c1hy_0440005	c2y_0080001_1	-0.2896	0.3939	-0.7351	0.4623	-0.0027	0.0061	0.0084	0.0208	1.42373	3.25	0.000243991804177791	70596	46817	43267
c1hy_0440005	c2y_0080001_2	0.2584	0.3524	0.7331	0.4635	0.0049	0.0055	0.0084	0.0219	1.42373	3.47619	0.00301908516903751	70596	47286	43703
c1hy_0440005	c2y_0090001b2	NA	NA	NA	NA	0.0026	0.0047	0.0084	-0.008	1.42373	-1.37931	NA	70596	70902	67750
c1hy_0440005	c2y_0090002	0.2493	0.3336	0.7474	0.4548	0.0398	0.0043	0.0084	0.0207	1.42373	3	0.0410369949465984	70596	61329	59891
c1hy_0440005	c2y_0100001_2	-0.3829	0.3618	-1.0584	0.2899	-0.011	0.005	0.0084	0.0196	1.42373	2.9697	-0.00936389509591079	70596	50028	46213
c1hy_0440005	c2y_0100001_3	0.0423	0.3766	0.1124	0.9105	-0.0038	0.0053	0.0084	0.0195	1.42373	2.70833	-0.00568581101366811	70596	46463	42968
c1hy_0440005	c2y_0100001_4	-0.0276	0.5303	-0.0521	0.9584	-0.0023	0.0044	0.0084	0.008	1.42373	1.25	-0.00287125873986125	70596	46231	42745
c1hy_0440005	c2y_0100102	-0.0567	0.2576	-0.2201	0.8258	-0.0054	0.0054	0.0084	0.0417	1.42373	5.27848	-0.00499885531415678	70596	61302	59864
c1hy_0440005	c2y_0100203	0.1338	0.3406	0.3929	0.6944	-0.009	0.0049	0.0084	0.022	1.42373	3.23529	-0.0118687125959054	70596	61581	60128
c1hy_0440005	c2y_0100301	0.2603	0.4104	0.6342	0.526	-0.0079	0.005	0.0084	0.0162	1.42373	2.38235	-0.0121126850428649	70596	57915	56585
c1hy_0440005	c2y_0100304	-0.3715	0.7501	-0.4953	0.6204	4e-04	0.0051	0.0084	0.0051	1.42373	0.894737	0.00289103305073182	70596	61192	59756
c1hy_0440005	c2y_0100501_3	-0.5367	0.5732	-0.9363	0.3491	3e-04	0.0047	0.0084	0.0093	1.42373	1.55	0.00518668448860447	70596	47206	43609
c1hy_0440005	c2y_0100602	-0.0373	0.3221	-0.1157	0.9079	-0.0032	0.0053	0.0084	0.0228	1.42373	3.35294	-0.00303047236943427	70596	61929	60465
c1hy_0440005	c2y_0100703	0.0027	0.3818	0.0071	0.9944	-0.0027	0.0051	0.0084	0.0153	1.42373	2.42857	-0.00302458985873517	70596	61689	60234
c1hy_0440005	c2y_0100801	-0.1339	0.4131	-0.324	0.7459	5.5711e-05	0.005	0.0084	0.012	1.42373	1.96721	0.00141968658803099	70596	62053	60589
c1hy_0440005	c2y_0101102	-0.0324	0.477	-0.068	0.9458	-0.0101	0.0047	0.0084	0.0101	1.42373	1.62903	-0.0108663516770628	70596	61695	60244
c1hy_0440005	c2y_0102001_3	NA	NA	NA	NA	0.005	0.0045	0.0084	-5e-04	1.42373	-0.0877193	NA	70596	55200	50978
c1hy_0440005	c2y_0103501_2	0.2869	0.383	0.749	0.4539	-0.0208	0.0047	0.0084	0.0157	1.42373	2.34328	-0.0290955829876599	70596	55312	51071
c1hy_0440005	c2y_0103501_3	NA	NA	NA	NA	NA	NA	0.0084	5e-04	1.42373	0.0833333	NA	70596	72901	67759
c1hy_0440005	c2y_0104001_2	0.2955	0.3713	0.7959	0.4261	-0.0167	0.005	0.0084	0.0185	1.42373	2.68116	-0.0215348215343304	70596	73913	68693
c1hy_0440005	c2y_0104001_3	NA	NA	NA	NA	-4e-04	0.0051	0.0084	-0.0028	1.42373	-0.491228	NA	70596	73913	68693
c1hy_0440005	c2y_0104501_2	NA	NA	NA	NA	-0.0064	0.0051	0.0084	-0.009	1.42373	-1.55172	NA	70596	73913	68693
c1hy_0440005	c2y_0105001_2	0.0967	0.3279	0.2949	0.7681	-0.0257	0.0051	0.0084	0.0227	1.42373	3.28986	-0.0288334710229826	70596	73765	68564
c1hy_0440005	c2y_0105001_3	0.5511	1.4205	0.388	0.698	0.0013	0.0053	0.0084	0.0027	1.42373	0.457627	-0.00126451526768067	70596	73913	68693
c1hy_0440005	c2y_0105501	0.0304	0.3883	0.0783	0.9375	0.0042	0.0054	0.0084	0.0199	1.42373	3.01515	0.00425452597001487	70596	62078	60611
c1hy_0440005	c2y_0105601	-0.5873	0.6262	-0.9379	0.3483	0.0053	0.0052	0.0084	0.0077	1.42373	1.24194	0.0106045084036662	70596	61919	60459
c1hy_0440005	c2y_0105701	-0.0483	0.4126	-0.117	0.9069	0.008	0.0052	0.0084	0.0154	1.42373	2.52459	0.0115632134682462	70596	49042	43280
c1hy_0440005	c2y_0110001	-0.3807	0.2519	-1.5115	0.1307	0.039	0.0052	0.0084	0.0618	1.42373	7.53659	0.0537522792783602	70596	59809	58700
c1hy_0440005	c2y_0120001	-0.4583	0.2779	-1.6492	0.0991	0.0373	0.0051	0.0084	0.0519	1.42373	6.32927	0.0524540810086937	70596	59805	58697
c1hy_0440005	c2y_0120101	-0.4524	0.2941	-1.5383	0.124	0.0353	0.0051	0.0084	0.0463	1.42373	5.7875	0.0494165816841814	70596	59634	58527
c1hy_0440005	c2y_0120201	-0.3043	0.3162	-0.9622	0.336	0.0226	0.0054	0.0084	0.0342	1.42373	3.8427	0.0308363407754693	70596	59801	58692
c1hy_0440005	c2y_0120301	NA	NA	NA	NA	NA	NA	0.0084	4e-04	1.42373	0.0689655	NA	70596	59733	58625
c1hy_0440005	c2y_0130001	0.111	0.3846	0.2886	0.7729	0.0176	0.0053	0.0084	0.0192	1.42373	3.09677	0.0185120652486245	70596	58159	57345
c1hy_0440005	c2y_0140001	-0.6134	1.9178	-0.3198	0.7491	0.011	0.0049	0.0084	0.0016	1.42373	0.285714	0.0146115126250015	70596	58174	57360
c1hy_0440005	c2y_0150001	0.8525	0.8583	0.9932	0.3206	-0.0074	0.005	0.0084	0.0049	1.42373	0.753846	-0.0138313485095077	70596	58136	57324
c1hy_0440005	c2y_0160001	0.3495	0.2365	1.4778	0.1395	0.0037	0.0054	0.0084	0.057	1.42373	5.7	-0.00363070987658471	70596	58088	57277
c1hy_0440005	c2y_0170001	0.2193	0.2329	0.9416	0.3464	0.0038	0.0054	0.0084	0.0528	1.42373	5.33333	-0.000378249542263965	70596	57999	57188
c1hy_0440005	c2y_0170101	0.222	0.2302	0.9645	0.3348	0.0026	0.005	0.0084	0.0517	1.42373	4.92381	-0.00176185645225445	70596	56053	56053
c1hy_0440005	c2y_0170401	0.5255	0.4069	1.2916	0.1965	-0.002	0.0049	0.0084	0.0192	1.42373	2.86567	-0.00904281256012142	70596	56066	56066
c1hy_0440005	c2y_0180001	0.195	0.2792	0.6985	0.4848	0.0096	0.0053	0.0084	0.0357	1.42373	4.3012	0.00756608457486496	70596	56035	56035
c1hy_0440005	c2y_0190001	0.0461	0.209	0.2205	0.8255	0.0267	0.0054	0.0084	0.0645	1.42373	6.32353	0.0300906689369898	70596	55716	55716
c1hy_0440005	c2y_0200001	-1	3.0938	-0.4463	0.6553	0.0193	0.0049	0.0084	0.0023	1.42373	0.319444	0.0278819321870154	70596	56035	56035
c1hy_0440005	c2y_0210001	NA	NA	NA	NA	0.0157	0.0052	0.0084	-0.0014	1.42373	-0.191781	NA	70596	59091	58376
c1hy_0440005	c2y_0210101	-0.2816	0.585	-0.4813	0.6303	0.0118	0.0051	0.0084	0.0072	1.42373	0.935065	0.0153656975368032	70596	59091	58375
c1hy_0440005	c2y_0210201	-0.0566	0.5379	-0.1053	0.9162	0.0142	0.0047	0.0084	0.0067	1.42373	1.06349	0.0162662338960142	70596	59032	58318
c1hy_0440005	c2y_0210202	0.3799	0.5295	0.7176	0.473	0.0155	0.0049	0.0084	0.0086	1.42373	1.34375	0.0140639761971333	70596	58926	58213
c1hy_0440005	c2y_0210203	0.1166	0.5283	0.2208	0.8253	0.0102	0.0046	0.0084	0.0079	1.42373	1.29508	0.0104284765140594	70596	59006	58293
c1hy_0440005	c2y_0210204	NA	NA	NA	NA	0.0183	0.0048	0.0084	-0.0019	1.42373	-0.296875	NA	70596	58597	57778
c1hy_0440005	c2y_0210205	NA	NA	NA	NA	0.0202	0.0054	0.0084	-0.0015	1.42373	-0.220588	NA	70596	58615	57796
c1hy_0440005	c2y_0210206	NA	NA	NA	NA	0.0114	0.0049	0.0084	-4e-04	1.42373	-0.0727273	NA	70596	58376	57561
c1hy_0440005	c2y_0210207	0.0218	0.3274	0.0667	0.9468	-7e-04	0.0048	0.0084	0.0197	1.42373	3.28333	-0.00107548590380765	70596	58487	57672
c1hy_0440005	c2y_0210208	NA	NA	NA	NA	-0.0022	0.0049	0.0084	-0.0033	1.42373	-0.55	NA	70596	58518	57703
c1hy_0440005	c2y_0210209	NA	NA	NA	NA	NA	NA	0.0084	7e-04	1.42373	0.127273	NA	70596	62765	61297
c1hy_0440005	c2y_0210210	NA	NA	NA	NA	0.0106	0.0049	0.0084	-0.0047	1.42373	-0.824561	NA	70596	62841	61368
c1hy_0440005	c2y_0210211	0.5026	0.5899	0.852	0.3942	0.0069	0.0048	0.0084	0.0065	1.42373	1.01562	0.00381654441851968	70596	62606	61147
c1hy_0440005	c2y_0210212	0.233	0.4466	0.5217	0.6019	0.0112	0.0047	0.0084	0.0098	1.42373	1.60656	0.0101872662194734	70596	62274	60827
c1hy_0440005	c2y_0220001	0.0273	0.4142	0.0658	0.9475	-0.0016	0.0049	0.0084	0.0129	1.42373	2.01562	-0.0020441317271844	70596	62714	61249
c1hy_0440005	c2y_0240001	0.0355	0.3726	0.0952	0.9241	0.0018	0.0048	0.0084	0.0174	1.42373	2.63636	0.00154082013944904	70596	77614	68324
c1hy_0440005	c2y_0250001	-0.5352	0.6493	-0.8242	0.4098	0.0044	0.0046	0.0084	0.0067	1.42373	1.11667	0.00884881973152446	70596	77614	68324
c1hy_0440005	c2y_0260001	0.0079	0.3965	0.02	0.984	0.0163	0.005	0.0084	0.014	1.42373	2	0.0177727926004344	70596	77614	68324
c1hy_0440005	c2y_0270001	-0.15	0.6361	-0.2358	0.8136	0.0164	0.005	0.0084	0.0049	1.42373	0.803279	0.0188554353554233	70596	77614	68324
c1hy_0440005	c2y_0280001	NA	NA	NA	NA	NA	NA	0.0084	2e-04	1.42373	0.0273973	NA	70596	77614	68324
c1hy_0440005	c2y_0290001	0.232	0.2476	0.9367	0.3489	-6e-04	0.0048	0.0084	0.0457	1.42373	6.01316	-0.00538416683508894	70596	69375	60677
c1hy_0440005	c2y_0300001	0.3821	0.4194	0.9112	0.3622	-0.0078	0.0052	0.0084	0.0185	1.42373	2.89062	-0.0133832441593022	70596	77736	68464
c1hy_0440005	c2y_0310001	0.0878	0.6092	0.1441	0.8854	-0.0048	0.0052	0.0084	0.0064	1.42373	1	-0.0106814768341902	70596	20259	18228
c1hy_0440005	c2y_0320001	-0.0752	0.2622	-0.2868	0.7743	0.0017	0.0049	0.0084	0.03	1.42373	4.05405	0.00481349670877737	70596	20259	18228
c1hy_0440005	c2y_0330101	0.5687	0.5423	1.0487	0.2943	-4e-04	0.0053	0.0084	0.0142	1.42373	2.18462	-0.00712147079381488	70596	20259	18228
c1hy_0440005	c2y_0330201	-0.7021	0.6527	-1.0757	0.2821	-0.011	0.0049	0.0084	0.0084	1.42373	1.23529	-0.017067676651744	70596	20259	18228
c1hy_0440005	c2y_0340001	-0.2394	0.3005	-0.7966	0.4257	-0.0067	0.0048	0.0084	0.0236	1.42373	3.63077	-0.0107014813568445	70596	20259	18228
c1hy_0440005	c2y_0350001	0.1093	0.5008	0.2183	0.8272	-0.0235	0.0049	0.0084	0.0086	1.42373	1.34375	-0.0501109088584687	70596	20259	18228
c1hy_0440005	c2y_0360001	NA	NA	NA	NA	0.04	0.0049	0.0084	-0.0022	1.42373	-0.349206	NA	70596	20259	18228
c1hy_0440005	c2y_0360201	0.243	0.4482	0.5422	0.5877	-0.0046	0.0049	0.0084	0.0204	1.42373	1.74359	-0.0129108563564379	70596	20259	18228
c1hy_0440005	c2y_0450001	0.944	2.4893	0.3792	0.7045	-0.0338	0.0051	0.0084	0.0021	1.42373	0.323077	-0.074481823600194	70596	20259	18228
c1hy_0440005	c2y_0460001	0.3717	0.2722	1.3652	0.1722	-3e-04	0.0052	0.0084	0.0364	1.42373	5.35294	-0.00728589535668574	70596	20259	18228
c1hy_0440005	c2y_asq_acomu	-0.2761	0.2049	-1.3479	0.1777	7.5934e-05	0.0055	0.0084	0.0949	1.42373	10.4286	0.00831623233975629	70596	61862	60401
c1hy_0440005	c2y_asq_bgm	0.0265	0.1766	0.1502	0.8806	-0.0013	0.0053	0.0084	0.0941	1.42373	11.6173	-0.00228678586648183	70596	61862	60401
c1hy_0440005	c2y_asq_cfm	-0.192	0.2798	-0.6863	0.4925	-0.0117	0.0049	0.0084	0.0439	1.42373	5.55696	-0.00936028156716841	70596	61862	60401
c1hy_0440005	c2y_asq_dproblem	0.1798	0.279	0.6447	0.5191	-0.0051	0.0054	0.0084	0.0358	1.42373	4.36585	-0.00889532381981067	70596	61862	60401
c1hy_0440005	c2y_asq_epersonal	-0.349	0.3248	-1.0745	0.2826	0.0049	0.0053	0.0084	0.0352	1.42373	4.09302	0.0116165851570852	70596	61862	60401
c1hy_0440005	c2y_asq_total	-0.1648	0.2146	-0.7682	0.4423	-0.0052	0.0054	0.0084	0.079	1.42373	8.97727	-0.00124473977313158	70596	70773	67630
c1hy_0440005	c2y_bmi	-0.1555	0.1426	-1.0901	0.2757	0.0213	0.0059	0.0084	0.237	1.42373	16.4583	0.0336597944026672	70596	70238	67139
c1hy_0440005	c3hy_0010101	-0.4255	0.454	-0.9373	0.3486	0.0194	0.0052	0.0084	0.0138	1.42373	1.84	0.0262008398479447	70596	61195	59784
c1hy_0440005	c3hy_0010201	1	0.7259	1.4267	0.1537	0.0073	0.0046	0.0084	0.0076	1.42373	1.11765	-0.000243892200373835	70596	61095	59685
c1hy_0440005	c3hy_0010301	NA	NA	NA	NA	-0.0026	0.005	0.0084	-0.0017	1.42373	-0.25	NA	70596	61095	59685
c1hy_0440005	c3hy_0030002	0.0442	0.131	0.3373	0.7359	-0.0086	0.006	0.0084	0.3623	1.42373	15.417	-0.0149605907827914	70596	61156	59744
c1hy_0440005	c3hy_0080102	NA	NA	NA	NA	-0.0135	0.0047	0.0084	-0.0055	1.42373	-0.916667	NA	70596	61118	59707
c1hy_0440005	c3hy_0081001	-0.577	1.3114	-0.44	0.6599	0.0097	0.0053	0.0084	0.0024	1.42373	0.393443	0.0133341810878851	70596	61118	59707
c1hy_0440005	c3hy_0082002	-0.236	0.4111	-0.5741	0.5659	0.0073	0.0054	0.0084	0.0305	1.42373	2.52066	0.0120450058334942	70596	61089	59682
c1hy_0440005	c3hy_0083001	NA	NA	NA	NA	NA	NA	0.0084	0.001	1.42373	0.140845	NA	70596	61089	59682
c1hy_0440005	c3hy_0083002	0.3829	0.7736	0.4949	0.6207	-0.0125	0.0048	0.0084	0.0055	1.42373	0.808824	-0.0165713329329227	70596	60213	58828
c1hy_0440005	c3hy_0084001	1	6.0766	0.3686	0.7124	-0.0125	0.0046	0.0084	0.0021	1.42373	0.304348	-0.0233835915265483	70596	60213	58828
c1hy_0440005	c3hy_0085001	1	1.2885	1.0345	0.3009	-0.0041	0.0049	0.0084	0.0049	1.42373	0.671233	-0.0131836591612802	70596	60213	58828
c1hy_0440005	c3hy_0086001	-0.1424	0.654	-0.2177	0.8277	0.0273	0.005	0.0084	0.006	1.42373	0.895522	0.0304408251687982	70596	79676	70093
c1hy_0440005	c3hy_0087001	-0.4238	0.5087	-0.8332	0.4047	0.0311	0.005	0.0084	0.0123	1.42373	1.75714	0.0382178820223581	70596	78089	68899
c1hy_0440005	c3hy_0090001	0.7497	1.5495	0.4839	0.6285	0.0091	0.0048	0.0084	0.0029	1.42373	0.367089	0.00855859476730873	70596	45836	42394
c1hy_0440005	c3hy_0090101	-1	4.5253	-0.25	0.8026	0.0061	0.0046	0.0084	0.0014	1.42373	0.233333	0.0121360667675455	70596	45692	42262
c1hy_0440005	c3hy_0090201	NA	NA	NA	NA	NA	NA	0.0084	7e-04	1.42373	0.111111	NA	70596	45835	42395
c1hy_0440005	c3hy_0090401	1	2.7819	0.4823	0.6296	9e-04	0.005	0.0084	0.0036	1.42373	0.514286	-0.0062060077927252	70596	45692	42266
c1hy_0440005	c3hy_0090601	0.8802	1.0223	0.861	0.3892	-9.946e-05	0.0047	0.0084	0.0053	1.42373	0.815385	-0.00601897568177046	70596	73666	68471
c1hy_0440005	c3hy_0090801	0.2521	0.567	0.4446	0.6566	0.0037	0.0052	0.0084	0.0075	1.42373	1.31579	0.00219408255015434	70596	60292	57782
c1hy_0440005	c3hy_0091001	0.4674	0.479	0.9758	0.3291	0.0027	0.0051	0.0084	0.0112	1.42373	1.72308	-0.00183360678949236	70596	69669	69669
c1hy_0440005	c3hy_0091201	NA	NA	NA	NA	-0.0047	0.0054	0.0084	-0.013	1.42373	-2.03125	NA	70596	69712	69712
c1hy_0440005	c3hy_0091401	NA	NA	NA	NA	-0.0013	0.0051	0.0084	-0.0012	1.42373	-0.196721	NA	70596	70145	70145
c1hy_0440005	c3hy_asq_acomu	-0.544	0.337	-1.6144	0.1064	-0.0096	0.0053	0.0084	0.0435	1.42373	5.50633	0.000136512352216335	70596	79780	70180
c1hy_0440005	c3hy_asq_bgm	-0.3272	0.2541	-1.2877	0.1978	0.0037	0.0053	0.0084	0.0563	1.42373	7.40789	0.011465119772045	70596	79011	69513
c1hy_0440005	c3hy_asq_cfm	0.0247	0.2273	0.1089	0.9133	-0.0057	0.005	0.0084	0.0529	1.42373	6.78205	-0.00686395497707769	70596	78831	69354
c1hy_0440005	c3hy_asq_dproblem	-0.3803	0.292	-1.3025	0.1928	-0.0015	0.0048	0.0084	0.0431	1.42373	5.4557	0.005781837206885	70596	79780	70180
c1hy_0440005	c3hy_asq_epersonal	-0.5747	0.3395	-1.6931	0.0904	0.004	0.0055	0.0084	0.0429	1.42373	4.98837	0.0155893004234087	70596	79780	70180
c1hy_0440005	c3hy_asq_total	-0.4961	0.2896	-1.7131	0.0867	-0.0017	0.0056	0.0084	0.0646	1.42373	8.17722	0.0101523005581355	70596	70610	67472
c1hy_0440005	c3hy_bmi	0.1184	0.1281	0.9243	0.3553	-8e-04	0.0056	0.0084	0.2701	1.42373	16.3697	-0.00760833610756599	70596	71319	68138
c1hy_0440005	c3hy_psi_cf	0.0351	0.2733	0.1285	0.8978	0.0156	0.005	0.0084	0.0334	1.42373	4.07317	0.016438970817909	70596	79780	70180
c1hy_0440005	c3y_0010101	-0.5217	0.5337	-0.9775	0.3283	0.017	0.0048	0.0084	0.0108	1.42373	1.61194	0.0235360312799039	70596	78270	68899
c1hy_0440005	c3y_0010201	NA	NA	NA	NA	NA	NA	0.0084	9e-04	1.42373	0.130435	NA	70596	78466	69082
c1hy_0440005	c3y_0010301	1	3.0132	0.3759	0.707	-6e-04	0.0046	0.0084	0.0018	1.42373	0.26087	-0.00507678389979005	70596	78466	69082
c1hy_0440005	c3y_0030002_checked	0.058	0.1306	0.4443	0.6569	-0.0115	0.0054	0.0084	0.3134	1.42373	14.3105	-0.0185961514045035	70596	78788	69344
c1hy_0440005	c3y_0040001_1	-0.4439	0.578	-0.7679	0.4425	0.0165	0.005	0.0084	0.0083	1.42373	1.22059	0.0212347050066671	70596	73913	68693
c1hy_0440005	c3y_0040001_2	0.3164	0.4548	0.6958	0.4866	-0.0175	0.0046	0.0084	0.0111	1.42373	1.65672	-0.0216689439453709	70596	73913	68693
c1hy_0440005	c3y_0050001_1	-0.1558	0.3365	-0.4629	0.6434	-0.0012	0.0049	0.0084	0.022	1.42373	3.18841	0.000869313919273584	70596	73913	68693
c1hy_0440005	c3y_0050001_2	-0.535	0.596	-0.8977	0.3694	0.0053	0.005	0.0084	0.0089	1.42373	1.28986	0.0102881277385131	70596	73913	68693
c1hy_0440005	c3y_0050001_3	0.3546	0.2742	1.293	0.196	-0.0028	0.0048	0.0084	0.0435	1.42373	6.30435	-0.00998337633217764	70596	73913	68693
c1hy_0440005	c3y_0060001	-0.2586	0.4141	-0.6243	0.5324	0.0126	0.005	0.0084	0.0141	1.42373	1.98592	0.0164795040911874	70596	79705	70117
c1hy_0440005	c3y_0082101	-0.3348	0.2568	-1.3038	0.1923	0.0176	0.0048	0.0084	0.0477	1.42373	5.54651	0.026272635347543	70596	79705	70117
c1hy_0440005	c3y_0082102	-0.2427	0.2254	-1.0769	0.2815	0.0177	0.0048	0.0084	0.0549	1.42373	6.16854	0.0249440995408565	70596	79705	70117
c1hy_0440005	c3y_0091001	-0.069	0.2958	-0.2334	0.8154	0.0106	0.0052	0.0084	0.0302	1.42373	3.51163	0.0126846282642247	70596	79705	70117
c1hy_0440005	c3y_0091101	-0.0335	0.252	-0.133	0.8942	-0.0086	0.005	0.0084	0.0405	1.42373	4.55056	-0.00879882840091482	70596	79705	70117
c1hy_0440005	c3y_0091201	0.2733	0.253	1.0802	0.2801	0.0048	0.0051	0.0084	0.0365	1.42373	4.29412	0.000357706110335701	70596	79705	70117
c1hy_0440005	c3y_0091301	NA	NA	NA	NA	NA	NA	0.0084	0.0013	1.42373	0.19403	NA	70596	79449	69929
c1hy_0440005	c3y_0091401	-0.0654	0.43	-0.152	0.8792	0.003	0.0047	0.0084	0.0113	1.42373	1.66176	0.00388838395589394	70596	79449	69929
c1hy_0440005	c3y_0091501	-0.5804	0.5671	-1.0235	0.3061	0.0184	0.0048	0.0084	0.0102	1.42373	1.47826	0.0253136440312419	70596	79449	69929
c1hy_0440005	c3y_0092801	NA	NA	NA	NA	0.0024	0.0049	0.0084	-0.0066	1.42373	-0.985075	NA	70596	79449	69929
c1hy_0440005	c3y_0092901	-1	1.8686	-0.8204	0.412	0.0238	0.0047	0.0084	0.0044	1.42373	0.733333	0.0350331809589642	70596	79449	69929
c1hy_0440005	c3y_0093001	-0.2473	0.596	-0.4149	0.6782	-8.9596e-05	0.0044	0.0084	0.0063	1.42373	0.969231	0.00171566845881255	70596	79449	69929
c1hy_0440005	c3y_0093401	NA	NA	NA	NA	0.0049	0.0052	0.0084	-0.0078	1.42373	-1.2381	NA	70596	40824	37203
c1hy_0440005	c3y_0094701	NA	NA	NA	NA	0.0028	0.0047	0.0084	-0.0024	1.42373	-0.428571	NA	70596	40817	37197
c1hy_0440005	c3y_0095301	-0.7943	0.7477	-1.0622	0.2881	0.0105	0.0046	0.0084	0.0063	1.42373	1.05	0.0210859870748935	70596	40817	37197
c1hy_0440005	c3y_0095401	0.8457	0.9908	0.8536	0.3934	-0.007	0.0049	0.0084	0.0044	1.42373	0.6875	-0.0153414724753069	70596	40817	37197
c1hy_0440005	c3y_0100101	-0.1661	0.657	-0.2529	0.8004	0.0065	0.0045	0.0084	0.0062	1.42373	0.861111	0.0106567709766707	70596	40817	37197
c1hy_0440005	c3y_0100102	-0.1153	0.5249	-0.2197	0.8261	0.0063	0.0047	0.0084	0.0087	1.42373	1.19178	0.0101642283110361	70596	40817	37197
c1hy_0440005	c3y_0100201	1	7.9191	0.2283	0.8194	0.0102	0.0054	0.0084	0.0014	1.42373	0.2	0.00856065439239058	70596	40817	37197
c1hy_0440005	c3y_0100301b	1	1.3714	0.8335	0.4046	-0.0097	0.005	0.0084	0.0041	1.42373	0.554054	-0.0169406214507217	70596	70954	67791
c1hy_0440005	c3y_0110001_3	0.1662	0.3502	0.4747	0.635	-0.0062	0.0047	0.0084	0.0212	1.42373	2.90411	-0.00886906011968967	70596	73913	68693
c1hy_0440005	c3y_0110101	-0.2506	0.2772	-0.9042	0.3659	0.0015	0.0049	0.0084	0.0383	1.42373	5.17568	0.00681959980125615	70596	40817	37197
c1hy_0440005	c3y_0110201	0.3021	0.4035	0.7488	0.454	-0.0105	0.005	0.0084	0.0182	1.42373	2.56338	-0.0191429064493639	70596	40817	37197
c1hy_0440005	c3y_0110301	0.1821	0.3843	0.4738	0.6356	-0.0067	0.0051	0.0084	0.0184	1.42373	2.48649	-0.00964612440139507	70596	60244	60244
c1hy_0440005	c3y_0110501_3	-1	2.1838	-0.5696	0.5689	0.0037	0.0045	0.0084	0.0021	1.42373	0.368421	0.00916334036521834	70596	73913	68693
c1hy_0440005	c3y_0110601	-0.475	0.4556	-1.0425	0.2972	0.007	0.0049	0.0084	0.0151	1.42373	2.09722	0.0132203948905972	70596	59758	58929
c1hy_0440005	c3y_0110701	-0.9452	0.6455	-1.4644	0.1431	0.0047	0.005	0.0084	0.0103	1.42373	1.51471	0.0141305262463887	70596	59541	58526
c1hy_0440005	c3y_0110801	-1	1.7187	-1.0861	0.2774	0.0051	0.005	0.0084	0.0044	1.42373	0.666667	0.016884066336141	70596	71842	66920
c1hy_0440005	c3y_0112001_3	NA	NA	NA	NA	-0.0035	0.0047	0.0084	-0.0015	1.42373	-0.254237	NA	70596	72761	67643
c1hy_0440005	c3y_0113501_2	0.3686	0.8264	0.4461	0.6555	-0.0152	0.0051	0.0084	0.0043	1.42373	0.661538	-0.0183154812749251	70596	73913	68693
c1hy_0440005	c3y_0113501_3	NA	NA	NA	NA	-0.0037	0.0049	0.0084	-0.0015	1.42373	-0.217391	NA	70596	73913	68693
c1hy_0440005	c3y_0114001_2	0.1635	0.8133	0.2011	0.8407	-0.0152	0.005	0.0084	0.0042	1.42373	0.591549	-0.0170625285485791	70596	73913	68693
c1hy_0440005	c3y_0114001_3	NA	NA	NA	NA	-0.0031	0.0047	0.0084	-0.0047	1.42373	-0.783333	NA	70596	73913	68693
c1hy_0440005	c3y_0114501_2	NA	NA	NA	NA	-0.0012	0.005	0.0084	-0.0038	1.42373	-0.666667	NA	70596	73913	68693
c1hy_0440005	c3y_0115001_2	-0.1767	0.3899	-0.4532	0.6504	-0.0068	0.0051	0.0084	0.0175	1.42373	2.46479	-0.00507406121819886	70596	73913	68693
c1hy_0440005	c3y_0115001_3	-0.7779	2.3976	-0.3244	0.7456	-0.0083	0.005	0.0084	0.0016	1.42373	0.231884	-0.00590576140505283	70596	73913	68693
c1hy_0440005	c3y_0116001	0.2222	0.5032	0.4416	0.6588	-0.0055	0.0049	0.0084	0.0083	1.42373	1.53704	-0.00964672108021427	70596	39019	37436
c1hy_0440005	c3y_0116101	NA	NA	NA	NA	-0.0136	0.0047	0.0084	-0.0068	1.42373	-1.0625	NA	70596	53035	50938
c1hy_0440005	c3y_0116102	0.1611	0.4326	0.3724	0.7096	0.0016	0.0047	0.0084	0.0096	1.42373	1.43284	0.00027855641813048	70596	60896	60896
c1hy_0440005	c3y_0120001	-0.4077	0.2697	-1.5114	0.1307	0.0266	0.005	0.0084	0.0525	1.42373	5.41237	0.0388073187195867	70596	61740	60443
c1hy_0440005	c3y_0130001	-0.1187	0.2619	-0.4534	0.6503	0.0091	0.005	0.0084	0.0375	1.42373	4.03226	0.0125794428017101	70596	58965	57659
c1hy_0440005	c3y_0130101	-0.2841	0.2628	-1.0811	0.2797	0.0126	0.0052	0.0084	0.0494	1.42373	4.94	0.0204461040968814	70596	59497	58065
c1hy_0440005	c3y_0130201	-0.1338	0.2912	-0.4594	0.646	0.005	0.0049	0.0084	0.0303	1.42373	3.06061	0.00774591147427258	70596	76319	67206
c1hy_0440005	c3y_0130301	-0.7866	0.7356	-1.0694	0.2849	0.0083	0.0048	0.0084	0.0068	1.42373	0.957746	0.0151958625302031	70596	60884	59565
c1hy_0440005	c3y_0140001	-0.0112	0.2607	-0.0431	0.9656	0.0131	0.005	0.0084	0.037	1.42373	4.5122	0.0149631705004864	70596	60838	59518
c1hy_0440005	c3y_0150001	-0.1801	0.4296	-0.4192	0.6751	0.0144	0.0047	0.0084	0.013	1.42373	1.9697	0.0179333010513959	70596	60809	59491
c1hy_0440005	c3y_0160001	-0.0118	0.6629	-0.0177	0.9859	0.0021	0.0049	0.0084	0.0064	1.42373	0.914286	0.00242118957818409	70596	60590	59283
c1hy_0440005	c3y_0170001	0.1795	0.2319	0.7741	0.4389	0.0101	0.0054	0.0084	0.0523	1.42373	5.50526	0.00759380388748666	70596	60807	59489
c1hy_0440005	c3y_0180001	0.1385	0.2391	0.5792	0.5624	0.0111	0.0053	0.0084	0.0483	1.42373	4.97938	0.0099141256934046	70596	58807	57581
c1hy_0440005	c3y_0180101	0.1119	0.2337	0.4788	0.6321	0.0123	0.0053	0.0084	0.0516	1.42373	5.54839	0.0117625545121057	70596	59039	57808
c1hy_0440005	c3y_0180401	0.1672	0.3824	0.4373	0.6619	0.0088	0.0054	0.0084	0.0188	1.42373	2.57534	0.00783394368494231	70596	59039	57804
c1hy_0440005	c3y_0190001	-0.0238	0.2589	-0.0918	0.9269	0.0093	0.0056	0.0084	0.0383	1.42373	3.94845	0.0110819071382872	70596	58931	57706
c1hy_0440005	c3y_0200001	-5e-04	0.2229	-0.0023	0.9981	0.0297	0.0048	0.0084	0.0633	1.42373	6.52577	0.0344030281311835	70596	59117	57888
c1hy_0440005	c3y_0210001	-0.8566	0.6767	-1.2659	0.2056	0.0225	0.0054	0.0084	0.0101	1.42373	1.48529	0.0323515015508988	70596	79056	69567
c1hy_0440005	c3y_0220001	-0.8886	0.7343	-1.2101	0.2262	0.0227	0.0052	0.0084	0.0091	1.42373	1.35821	0.0324297780883133	70596	79056	69567
c1hy_0440005	c3y_0220101	-0.0126	0.4161	-0.0302	0.9759	0.007	0.0047	0.0084	0.0133	1.42373	1.84722	0.00768820418989437	70596	77807	69436
c1hy_0440005	c3y_0220201	0.3023	0.6993	0.4323	0.6656	0.0112	0.0054	0.0084	0.0047	1.42373	0.723077	0.0101214032695798	70596	77807	69436
c1hy_0440005	c3y_0220202	1	4.718	0.217	0.8282	0.013	0.0049	0.0084	0.0014	1.42373	0.215385	0.0104153109191082	70596	77807	69436
c1hy_0440005	c3y_0220203	-0.2738	0.766	-0.3574	0.7208	0.0127	0.0052	0.0084	0.0044	1.42373	0.733333	0.0152934160237065	70596	78115	69700
c1hy_0440005	c3y_0220204	NA	NA	NA	NA	0.014	0.0053	0.0084	-2e-04	1.42373	-0.03125	NA	70596	78115	69700
c1hy_0440005	c3y_0220205	NA	NA	NA	NA	NA	NA	0.0084	8e-04	1.42373	0.115942	NA	70596	78115	69700
c1hy_0440005	c3y_0220206	-0.2631	1.0074	-0.2612	0.794	0.0064	0.005	0.0084	0.0024	1.42373	0.363636	0.00804353273059073	70596	78115	69700
c1hy_0440005	c3y_0220207	NA	NA	NA	NA	NA	NA	0.0084	6e-04	1.42373	0.101695	NA	70596	78062	69663
c1hy_0440005	c3y_0220208	NA	NA	NA	NA	0.0082	0.0048	0.0084	-0.0032	1.42373	-0.533333	NA	70596	78062	69663
c1hy_0440005	c3y_0220209	-0.8632	0.5606	-1.5397	0.1236	0.0147	0.0047	0.0084	0.0158	1.42373	2.46875	0.0259230794415863	70596	78062	69663
c1hy_0440005	c3y_0220210	0.016	0.9911	0.0162	0.9871	0.0166	0.0053	0.0084	0.0023	1.42373	0.370968	0.0177135289875197	70596	78071	69669
c1hy_0440005	c3y_0220211	NA	NA	NA	NA	0.012	0.0046	0.0084	-0.003	1.42373	-0.517241	NA	70596	78071	69669
c1hy_0440005	c3y_0220212	NA	NA	NA	NA	0.0109	0.005	0.0084	-0.0047	1.42373	-0.746032	NA	70596	43650	40163
c1hy_0440005	c3y_0230001	-0.0455	0.587	-0.0775	0.9382	0.0059	0.0052	0.0084	0.0066	1.42373	1.1	0.00855767103644416	70596	43650	40163
c1hy_0440005	c3y_0240001	-0.2932	0.2927	-1.0018	0.3165	-0.0097	0.0052	0.0084	0.031	1.42373	4.49275	-0.00885046859496526	70596	43650	40163
c1hy_0440005	c3y_0250001	-0.0888	0.3805	-0.2333	0.8155	-0.0078	0.0052	0.0084	0.0162	1.42373	2.38235	-0.00986634142271132	70596	43650	40163
c1hy_0440005	c3y_0260001	-0.2594	0.3075	-0.8435	0.3989	0.0121	0.0048	0.0084	0.0292	1.42373	4.17143	0.0173639239324182	70596	70975	66017
c1hy_0440005	c3y_0270101	-0.3756	0.407	-0.9228	0.3561	0.0053	0.0049	0.0084	0.0156	1.42373	2.32836	0.0101037116044709	70596	70975	66017
c1hy_0440005	c3y_0270201	0.4816	0.8198	0.5874	0.5569	-0.0061	0.005	0.0084	0.0052	1.42373	0.732394	-0.00979010859753724	70596	70975	66017
c1hy_0440005	c3y_0270301	0.1484	0.4778	0.3106	0.7561	-0.0081	0.0052	0.0084	0.01	1.42373	1.53846	-0.00997796113101362	70596	73767	68558
c1hy_0440005	c3y_0270401	-0.0309	0.2376	-0.1298	0.8967	0.0108	0.0051	0.0084	0.0359	1.42373	4.72368	0.0121755280687424	70596	73767	68558
c1hy_0440005	c3y_0270501	0.2829	0.3342	0.8464	0.3974	0.0015	0.0053	0.0084	0.0215	1.42373	3.02817	-0.00225640370849963	70596	73735	68530
c1hy_0440005	c3y_0270601	NA	NA	NA	NA	0.0077	0.0047	0.0084	-0.0051	1.42373	-0.822581	NA	70596	73735	68530
c1hy_0440005	c3y_0280101	-0.2164	0.3732	-0.5798	0.5621	-0.0281	0.0055	0.0084	0.0197	1.42373	2.9403	-0.0271823019566076	70596	73735	68530
c1hy_0440005	c3y_0280201b	0.0043	0.7344	0.0059	0.9953	-0.0167	0.0047	0.0084	0.0051	1.42373	0.689189	-0.0258029812885907	70596	33377	31665
c1hy_0440005	c3y_0280301b	NA	NA	NA	NA	-0.0178	0.0049	0.0084	-0.0041	1.42373	-0.602941	NA	70596	70204	67082
c1hy_0440005	c3y_0280501b	0.1318	0.6167	0.2137	0.8308	-0.0184	0.0053	0.0084	0.0089	1.42373	1.27143	-0.0205084069908461	70596	71075	67914
c1hy_0440005	c3y_0280601b	-0.4753	0.6943	-0.6846	0.4936	-0.0044	0.0052	0.0084	0.0065	1.42373	0.866667	-0.00109175289010139	70596	70887	67729
c1hy_0440005	c3y_0280901b	NA	NA	NA	NA	-0.0094	0.0054	0.0084	-0.0038	1.42373	-0.520548	NA	70596	70804	67659
c1hy_0440005	c3y_0290001	-0.7505	0.4981	-1.5066	0.1319	0.0021	0.0052	0.0084	0.0146	1.42373	2.08571	0.0106432799095075	70596	73809	68605
c1hy_0440005	c3y_0300001	0.5516	0.5525	0.9984	0.3181	0.0044	0.0054	0.0084	0.0111	1.42373	1.68182	-0.000689455341276487	70596	73304	68164
c1hy_0440005	c3y_0300002	-0.4427	0.4455	-0.9938	0.3203	-0.0138	0.0049	0.0084	0.0142	1.42373	1.97222	-0.00965017877007581	70596	71266	68088
c1hy_0440005	c3y_0300101	-0.2235	0.3507	-0.6375	0.5238	-0.007	0.0046	0.0084	0.0207	1.42373	3.04412	-0.00440929129361951	70596	71266	68088
c1hy_0440005	c3y_0300201	1	0.6714	1.8251	0.068	-0.0309	0.0051	0.0084	0.0152	1.42373	2.23529	-0.0466608628870608	70596	70924	67767
c1hy_0440005	c3y_0310001	0.0631	0.5023	0.1257	0.9	0.0311	0.0052	0.0084	0.0107	1.42373	1.78333	0.0321826221890525	70596	70924	67767
c1hy_0440005	c3y_0320001	0.1366	0.6805	0.2007	0.8409	-0.0373	0.0051	0.0084	0.0059	1.42373	0.893939	-0.0401514241523238	70596	71094	67926
c1hy_0440005	c3y_0330001	-0.3875	0.621	-0.624	0.5326	0.0049	0.0047	0.0084	0.0077	1.42373	1.22222	0.00829372754282535	70596	71094	67926
c1hy_0440005	c3y_0350001	-0.9596	0.7303	-1.3139	0.1889	0.0317	0.0051	0.0084	0.0107	1.42373	1.62121	0.0425840346684052	70596	71026	67857
c1hy_0440005	c3y_0420001	0.7417	0.9372	0.7914	0.4287	-0.0345	0.0048	0.0084	0.005	1.42373	0.78125	-0.0410837996033931	70596	71026	67857
c1hy_0440005	c3y_0430001	0.0055	0.2594	0.0212	0.9831	0.0064	0.0054	0.0084	0.0375	1.42373	5.13699	0.00673629104115055	70596	71026	67857
c1hy_0440005	c3y_0450001	0.1067	0.2732	0.3906	0.6961	-4.8397e-05	0.0051	0.0084	0.0413	1.42373	5.36364	-0.00208834766116983	70596	69461	69461
c1hy_0440005	c3y_0460101	-0.2569	0.3143	-0.8175	0.4137	0.0052	0.0053	0.0084	0.0315	1.42373	3.98734	0.00961362993101958	70596	69461	69461
c1hy_0440005	c3y_0460401	NA	NA	NA	NA	NA	NA	0.0084	0.0015	1.42373	0.227273	NA	70596	69461	69461
c1hy_0440005	c3y_0490001	NA	NA	NA	NA	-0.0165	0.0046	0.0084	-0.0032	1.42373	-0.52459	NA	70596	69328	69328
c1hy_0440005	c3y_0500001	NA	NA	NA	NA	NA	NA	0.0084	0.0013	1.42373	0.203125	NA	70596	69328	69328
c1hy_0440005	c3y_0510001	NA	NA	NA	NA	0.0103	0.0054	0.0084	-0.0015	1.42373	-0.234375	NA	70596	69223	69223
c1hy_0440005	c3y_0510002	1	0.6703	1.645	0.1	0.0077	0.0053	0.0084	0.0094	1.42373	1.44615	-0.00204179139809206	70596	69258	69258
c1hy_0440005	c3y_0510003	NA	NA	NA	NA	0.0134	0.0058	0.0084	-0.0024	1.42373	-0.358209	NA	70596	69212	69212
c1hy_0440005	c3y_0510004	5.837e-05	0.3664	2e-04	0.9999	0.0045	0.0056	0.0084	0.0182	1.42373	2.8	0.00460535503804791	70596	69212	69212
c1hy_0440005	c3y_0520001	0.1035	0.6208	0.1667	0.8676	0.0434	0.0056	0.0084	0.0072	1.42373	1.01408	0.0433498141108328	70596	69260	69260
c1hy_0440005	c3y_0520101	0.0843	0.5089	0.1657	0.8684	0.0089	0.005	0.0084	0.0076	1.42373	1.11765	0.00837890430059982	70596	69260	69260
c1hy_0440005	c3y_0520201	NA	NA	NA	NA	0.0294	0.0049	0.0084	-0.0021	1.42373	-0.318182	NA	70596	69261	69261
c1hy_0440005	c3y_0530001	-0.3753	0.4621	-0.8123	0.4166	-0.0879	0.0047	0.0084	0.01	1.42373	1.36986	-0.0861285089650084	70596	69210	69210
c1hy_0440005	c3y_0530002	-0.1976	0.3923	-0.5035	0.6146	-0.0236	0.0045	0.0084	0.0168	1.42373	2.33333	-0.0217621649525659	70596	69210	69210
c1hy_0440005	c3y_0530003	NA	NA	NA	NA	-0.0018	0.0049	0.0084	-0.0034	1.42373	-0.576271	NA	70596	70019	70019
c1hy_0440005	c3y_0530004	NA	NA	NA	NA	0.0907	0.0044	0.0084	-0.0013	1.42373	-0.191176	NA	70596	70019	70019
c1hy_0440005	c3y_0540001	NA	NA	NA	NA	0.0254	0.0051	0.0084	-0.006	1.42373	-0.952381	NA	70596	69945	69945
c1hy_0440005	c3y_0540002	NA	NA	NA	NA	0.0131	0.0046	0.0084	-0.0151	1.42373	-2.35938	NA	70596	69945	69945
c1hy_0440005	c3y_0540003	0.2217	0.501	0.4425	0.6581	0.0228	0.0046	0.0084	0.0086	1.42373	1.22857	0.0212017530490089	70596	69945	69945
c1hy_0440005	c3y_0540004	0.0851	0.3712	0.2292	0.8187	0.0238	0.0052	0.0084	0.0227	1.42373	3.28986	0.0230159761425429	70596	70403	70403
c1hy_0440005	c3y_0550001	0.0316	0.6466	0.0489	0.961	-0.0039	0.0049	0.0084	0.0055	1.42373	0.808824	-0.00414896875802117	70596	70403	70403
c1hy_0440005	c3y_0560001	-1	5.9494	-0.3441	0.7308	0.0452	0.0052	0.0084	0.0019	1.42373	0.287879	0.0537178012815536	70596	70403	70403
c1hy_0440005	c3y_0570001	-0.2647	0.4136	-0.6401	0.5221	0.0236	0.0048	0.0084	0.0135	1.42373	2.01493	0.0267440364006646	70596	70403	70403
c1hy_0440005	c3y_0570002	1	1.1342	1.0262	0.3048	0.0183	0.005	0.0084	0.0049	1.42373	0.742424	0.0116770151631682	70596	68095	66547
c1hy_0440005	c3y_0570003	0.1858	0.7205	0.2579	0.7965	0.0183	0.0048	0.0084	0.0045	1.42373	0.681818	0.0180405347038102	70596	68095	66547
c1hy_0440005	c3y_0570004	0.7222	0.4619	1.5635	0.1179	-0.013	0.0054	0.0084	0.0158	1.42373	2.32353	-0.0221616054184721	70596	67753	66239
c1hy_0440005	c3y_0580001	0.4525	0.5918	0.7646	0.4445	0.0223	0.0052	0.0084	0.0167	1.42373	1.19286	0.018151908012018	70596	67753	66239
c1hy_0440005	c3y_0580002	-0.2396	0.4626	-0.5181	0.6044	0.0056	0.0044	0.0084	0.0096	1.42373	1.35211	0.00807118390413668	70596	67753	66239
c1hy_0440005	c3y_0580003	-0.2936	0.6369	-0.4609	0.6449	0.0156	0.005	0.0084	0.0062	1.42373	0.911765	0.0185476742416133	70596	67701	66191
c1hy_0440005	c3y_0580004	0.3875	0.4834	0.8015	0.4228	0.0128	0.0053	0.0084	0.0144	1.42373	1.89474	0.0092187407786329	70596	67637	66128
c1hy_0440005	c3y_0590001	-1	0.7414	-1.7077	0.0877	0.0638	0.005	0.0084	0.0118	1.42373	1.66197	0.0800976818499962	70596	67613	66101
c1hy_0440005	c3y_0590002	-0.8595	0.5877	-1.4625	0.1436	0.0564	0.0053	0.0084	0.0108	1.42373	1.61194	0.0677862514557045	70596	67613	66101
c1hy_0440005	c3y_0590003	-0.0481	0.6043	-0.0796	0.9365	0.023	0.0051	0.0084	0.0067	1.42373	0.848101	0.0245747378211377	70596	67669	66159
c1hy_0440005	c3y_0590004	-0.2467	0.7236	-0.341	0.7331	0.0432	0.0053	0.0084	0.0048	1.42373	0.648649	0.04700832524535	70596	67669	66159
c1hy_0440005	c3y_0590005	-0.5212	0.5793	-0.8998	0.3682	0.0671	0.0048	0.0084	0.0082	1.42373	1.28125	0.075040463315115	70596	67682	66173
c1hy_0440005	c3y_0590006	NA	NA	NA	NA	0.3904	0.0052	0.0084	-0.0119	1.42373	-2.01695	NA	70596	67658	66149
c1hy_0440005	c3y_0590007	0.3594	0.5727	0.6276	0.5303	0.04	0.0054	0.0084	0.0083	1.42373	1.22059	0.0391170346143869	70596	67658	66149
c1hy_0440005	c3y_0600101_1	NA	NA	NA	NA	-0.0114	0.0051	0.0084	-0.01	1.42373	-1.5625	NA	70596	73913	68693
c1hy_0440005	c3y_0600101_2	NA	NA	NA	NA	NA	NA	0.0084	0.001	1.42373	0.15625	NA	70596	73679	68484
c1hy_0440005	c3y_0600101_3	NA	NA	NA	NA	0.0104	0.005	0.0084	-0.0012	1.42373	-0.181818	NA	70596	73406	68232
c1hy_0440005	c3y_0600101_4	NA	NA	NA	NA	7e-04	0.0053	0.0084	-0.0052	1.42373	-0.787879	NA	70596	73369	68195
c1hy_0440005	c3y_0600201	0.671	0.5535	1.2124	0.2254	-0.0184	0.0045	0.0084	0.0099	1.42373	1.54688	-0.026000186864238	70596	65300	63599
c1hy_0440005	c3y_0600202	NA	NA	NA	NA	-0.0053	0.005	0.0084	-0.0015	1.42373	-0.245902	NA	70596	65300	63599
c1hy_0440005	c3y_0600301	NA	NA	NA	NA	-0.0115	0.0051	0.0084	-0.004	1.42373	-0.625	NA	70596	65303	63603
c1hy_0440005	c3y_0610001	0.5802	0.6226	0.9319	0.3514	0.0247	0.005	0.0084	0.0086	1.42373	1.34375	0.0216203400057328	70596	65303	63603
c1hy_0440005	c3y_0611001	0.167	0.5443	0.3069	0.7589	0.0322	0.0048	0.0084	0.0081	1.42373	1.15714	0.0332713476143444	70596	65303	63603
c1hy_0440005	c3y_0611101	0.8704	1.8125	0.4802	0.6311	0.0263	0.0049	0.0084	0.0025	1.42373	0.396825	0.0243136497341538	70596	64819	63156
c1hy_0440005	c3y_0611201	NA	NA	NA	NA	NA	NA	0.0084	9e-04	1.42373	0.125	NA	70596	64752	63099
c1hy_0440005	c3y_0611301	-0.4361	0.4572	-0.9539	0.3402	0.0374	0.0048	0.0084	0.0124	1.42373	1.96825	0.0450168345410533	70596	64676	63025
c1hy_0440005	c3y_0611401	0.2922	0.7055	0.4142	0.6787	0.0019	0.005	0.0084	0.0054	1.42373	0.857143	7.01714084544469e-05	70596	64642	62990
c1hy_0440005	c3y_0611501	1	1.2654	1.0045	0.3151	-0.0026	0.0051	0.0084	0.0038	1.42373	0.584615	-0.0100310117971854	70596	64642	62990
c1hy_0440005	c3y_0611601	NA	NA	NA	NA	0.0122	0.0047	0.0084	-0.0069	1.42373	-1.1129	NA	70596	64701	63048
c1hy_0440005	c3y_0620001	-0.7974	0.675	-1.1813	0.2375	-0.0122	0.0049	0.0084	0.0089	1.42373	1.36923	-0.00623710350941104	70596	64701	63048
c1hy_0440005	c3y_0620101	0.5263	0.367	1.4339	0.1516	0.0363	0.0051	0.0084	0.0235	1.42373	3.4058	0.0320242422244259	70596	64718	63064
c1hy_0440005	c3y_0620201	0.695	0.7151	0.9719	0.3311	0.0159	0.0044	0.0084	0.0055	1.42373	0.887097	0.0124066863815098	70596	64700	63046
c1hy_0440005	c3y_0620301	0.1766	0.4862	0.3632	0.7165	-0.0147	0.0049	0.0084	0.0119	1.42373	1.77612	-0.0177033958577083	70596	64700	63046
c1hy_0440005	c3y_0630001	0.2524	0.3189	0.7915	0.4287	0.0183	0.0055	0.0084	0.0247	1.42373	3.43056	0.0161241932667208	70596	65579	63879
c1hy_0440005	c3y_0631001	-0.0386	0.4727	-0.0818	0.9348	0.0088	0.0052	0.0084	0.0118	1.42373	1.61644	0.00985726750905124	70596	65579	63879
c1hy_0440005	c3y_0631101	0.3345	0.4676	0.7154	0.4743	0.0149	0.0055	0.0084	0.0114	1.42373	1.96552	0.0127235245665449	70596	65579	63879
c1hy_0440005	c3y_0631201	0.0485	0.5962	0.0813	0.9352	0.0108	0.0045	0.0084	0.0059	1.42373	0.951613	0.0112426738176405	70596	65579	63879
c1hy_0440005	c3y_0631401	0.5754	0.3914	1.4699	0.1416	0.006	0.0045	0.0084	0.0221	1.42373	3.25	-0.00126586538378116	70596	61264	59847
c1hy_0440005	c3y_asq_acomu	-0.488	0.2833	-1.7225	0.085	0.0015	0.0048	0.0084	0.0538	1.42373	6.725	0.01234211350492	70596	66687	65103
c1hy_0440005	c3y_asq_bgm	-0.134	0.2283	-0.5868	0.5573	-0.0011	0.0048	0.0084	0.05	1.42373	5.88235	0.00165077520408597	70596	68351	66794
c1hy_0440005	c3y_asq_cfm	-0.0118	0.2263	-0.0522	0.9583	-0.0058	0.0047	0.0084	0.0484	1.42373	6.36842	-0.00597621925883018	70596	68056	66525
c1hy_0440005	c3y_asq_dproblem	-0.3315	0.2605	-1.2726	0.2032	-0.0014	0.0048	0.0084	0.0531	1.42373	6.39759	0.00568084989567238	70596	65116	63430
c1hy_0440005	c3y_asq_epersonal	-0.4846	0.2997	-1.6168	0.1059	6e-04	0.0051	0.0084	0.0544	1.42373	6.55422	0.0113768458144356	70596	61679	60226
c1hy_0440005	c3y_asq_total	-0.3681	0.2426	-1.5173	0.1292	-8e-04	0.005	0.0084	0.0674	1.42373	8.53165	0.0082387744061323	70596	70839	67687
c1hy_0440005	c3y_bed_time	-0.743	0.3514	-2.1145	0.0345	0.0114	0.0044	0.0084	0.0309	1.42373	4.29167	0.0238964574454922	70596	69920	69920
c1hy_0440005	c3y_bmi	0.0919	0.129	0.7119	0.4765	-0.0038	0.0054	0.0084	0.2654	1.42373	15.7976	-0.00972060529721381	70596	71319	68138
c1hy_0440005	c3y_nap_count	0.2693	0.3268	0.8238	0.4101	0.0205	0.0052	0.0084	0.0206	1.42373	3.12121	0.0172691926305793	70596	70178	70178
c1hy_0440005	c3y_night_wake_up_count	0.807	0.4748	1.6996	0.0892	0.0143	0.0048	0.0084	0.0214	1.42373	2.77922	0.00366705482754537	70596	69309	69309
c1hy_0440005	c3y_sleep_time_day	-0.243	0.3084	-0.7881	0.4307	0.0048	0.0049	0.0084	0.0233	1.42373	3.32857	0.00834636827962297	70596	70178	70178
c1hy_0440005	c3y_sleep_time_night	0.1133	0.261	0.4341	0.6642	-0.0098	0.005	0.0084	0.0351	1.42373	4.94366	-0.0120375186713172	70596	70178	70178
c1hy_0440005	c3y_total_sleep_time	-0.1071	0.4316	-0.2482	0.804	5e-04	0.0047	0.0084	0.0118	1.42373	1.84375	0.00158376235845688	70596	70178	70178
c1hy_0440005	c3y_wake_up_time	-0.2111	0.2026	-1.0424	0.2972	-0.0326	0.0052	0.0084	0.0777	1.42373	9.03488	-0.0286102241127329	70596	69935	69935
c1hy_0440005	c4y_0010101	-0.0738	0.5181	-0.1424	0.8868	0.0093	0.0052	0.0084	0.0097	1.42373	1.34722	0.0104889761618047	70596	67528	66008
c1hy_0440005	c4y_0010201	NA	NA	NA	NA	NA	NA	0.0084	0.0012	1.42373	0.179104	NA	70596	63889	62452
c1hy_0440005	c4y_0010301	0.1554	0.4828	0.3219	0.7475	2e-04	0.0049	0.0084	0.0124	1.42373	1.74648	-0.00138428405097548	70596	63432	61930
c1hy_0440005	c4y_0030002	-0.0461	0.1208	-0.3818	0.7026	-0.0041	0.0058	0.0084	0.3831	1.42373	15.324	-0.00255873713054938	70596	58567	57108
c1hy_0440005	c4y_0042101	-0.4789	0.2763	-1.7333	0.083	0.0183	0.005	0.0084	0.0484	1.42373	5.31868	0.0310344033577641	70596	59441	57854
c1hy_0440005	c4y_0042102b	-0.4322	0.2637	-1.6389	0.1012	0.0182	0.005	0.0084	0.0495	1.42373	5.625	0.0286562193258632	70596	70894	67740
c1hy_0440005	c4y_0051001	-0.2318	0.3113	-0.7447	0.4564	0.0025	0.0048	0.0084	0.0331	1.42373	3.48421	0.00683477871695178	70596	58261	56709
c1hy_0440005	c4y_0051101	-0.1536	0.2769	-0.5547	0.5791	-0.0086	0.0054	0.0084	0.0364	1.42373	4.33333	-0.00720991747166335	70596	58181	56625
c1hy_0440005	c4y_0051201	0.4026	0.2775	1.451	0.1468	0.0022	0.0052	0.0084	0.0432	1.42373	4.45361	-0.0053428164734184	70596	59348	57766
c1hy_0440005	c4y_0051301	0.1473	0.6501	0.2267	0.8207	0.0159	0.0051	0.0084	0.0069	1.42373	1.01471	0.0168537745284633	70596	59136	57566
c1hy_0440005	c4y_0051401	-0.2882	0.5866	-0.4914	0.6232	0.0025	0.0052	0.0084	0.0091	1.42373	1.3	0.00530154052659735	70596	61851	60392
c1hy_0440005	c4y_0051501	-0.326	0.4265	-0.7644	0.4446	0.0218	0.005	0.0084	0.0178	1.42373	2.25316	0.0285808249978269	70596	59936	58549
c1hy_0440005	c4y_0053801	0.1277	0.4929	0.2591	0.7955	0.0075	0.0049	0.0084	0.0116	1.42373	1.78462	0.00818820303534139	70596	47540	46386
c1hy_0440005	c4y_0053901	1	0.9217	1.3013	0.1932	0.0089	0.0047	0.0084	0.0078	1.42373	1.16418	0.00136356781869143	70596	47983	46834
c1hy_0440005	c4y_0054001	0.0613	0.5994	0.1023	0.9185	0.0046	0.0045	0.0084	0.0061	1.42373	0.953125	0.00917142431474495	70596	20259	18228
c1hy_0440005	c4y_0054401	-1	1.8133	-0.5697	0.5689	0.0108	0.0049	0.0084	0.0025	1.42373	0.378788	0.0272896523489816	70596	20259	18228
c1hy_0440005	c4y_0055701	0.0268	0.3471	0.0772	0.9384	4e-04	0.0049	0.0084	0.0227	1.42373	3.06757	0.000467091454493982	70596	20259	18228
c1hy_0440005	c4y_0056001	0.2641	0.8123	0.3251	0.7451	0.0109	0.0048	0.0084	0.0039	1.42373	0.629032	0.0212335039826937	70596	20259	18228
c1hy_0440005	c4y_0056101	0.0848	0.4435	0.1913	0.8483	-0.0053	0.005	0.0084	0.0125	1.42373	2.19298	-0.00689439728371876	70596	71674	63326
c1hy_0440005	c4y_0056301	-0.2742	0.4986	-0.5498	0.5824	0.0113	0.0053	0.0084	0.0099	1.42373	1.43478	0.0154009599931391	70596	70970	62686
c1hy_0440005	c4y_0056401	1	0.9909	1.196	0.2317	-0.0039	0.0046	0.0084	0.0059	1.42373	0.880597	-0.0126052790753108	70596	79712	70122
c1hy_0440005	c4y_0060101	0.1551	0.7918	0.1959	0.8447	0.0056	0.0051	0.0084	0.0046	1.42373	0.657143	0.00716393647146731	70596	40817	37197
c1hy_0440005	c4y_0060201	NA	NA	NA	NA	0.002	0.0048	0.0084	-4.8573e-05	1.42373	-0.00703957	NA	70596	67970	63758
c1hy_0440005	c4y_0060301b	0.5506	1.6672	0.3302	0.7412	-7e-04	0.0045	0.0084	0.0017	1.42373	0.261538	-0.00282693654970731	70596	70705	67563
c1hy_0440005	c4y_0070001_3	0.0902	0.4607	0.1958	0.8448	-0.0032	0.005	0.0084	0.0123	1.42373	1.5375	-0.00433999598931897	70596	73310	68145
c1hy_0440005	c4y_0070101	0.1486	0.2936	0.5062	0.6127	-0.0046	0.0051	0.0084	0.0342	1.42373	4.5	-0.00769428964754566	70596	64328	61861
c1hy_0440005	c4y_0070201	0.3469	0.3766	0.9211	0.357	-0.008	0.0052	0.0084	0.0232	1.42373	3.13514	-0.0136945881326119	70596	60593	60593
c1hy_0440005	c4y_0070301	0.3637	0.434	0.838	0.402	-0.0038	0.0054	0.0084	0.0171	1.42373	2.28	-0.00857318087958417	70596	62863	61670
c1hy_0440005	c4y_0070501_3	-0.4841	1.1455	-0.4226	0.6726	0.0023	0.0047	0.0084	0.0028	1.42373	0.444444	0.00480754951536418	70596	73011	67873
c1hy_0440005	c4y_0070601	0.1104	0.3657	0.3019	0.7627	-0.0019	0.0051	0.0084	0.0223	1.42373	3.32836	-0.00364832264882533	70596	61277	60044
c1hy_0440005	c4y_0070701	0.4451	0.6282	0.7085	0.4787	-0.0086	0.0051	0.0084	0.0086	1.42373	1.26471	-0.0132234958992181	70596	62924	61448
c1hy_0440005	c4y_0070801	NA	NA	NA	NA	-0.0121	0.0051	0.0084	-9e-04	1.42373	-0.136364	NA	70596	60951	59629
c1hy_0440005	c4y_0073501_2	0.4025	0.382	1.0536	0.2921	-0.02	0.0053	0.0084	0.0278	1.42373	3.97143	-0.0277223940087811	70596	73629	68440
c1hy_0440005	c4y_0073501_3	NA	NA	NA	NA	-0.0044	0.0047	0.0084	-0.0024	1.42373	-0.347826	NA	70596	73224	68075
c1hy_0440005	c4y_0074001_2	-0.0344	0.5225	-0.0658	0.9475	-0.0078	0.0051	0.0084	0.0094	1.42373	1.25333	-0.00799619543073229	70596	73371	68204
c1hy_0440005	c4y_0075001_2	0.4911	1.4661	0.3349	0.7377	-0.0105	0.0053	0.0084	0.0023	1.42373	0.315068	-0.0133336153995348	70596	73012	67891
c1hy_0440005	c4y_0075001_3	NA	NA	NA	NA	NA	NA	0.0084	0.0017	1.42373	0.257576	NA	70596	69911	65007
c1hy_0440005	c4y_0075501_2	1	6.3675	0.2371	0.8126	-0.0162	0.005	0.0084	0.0019	1.42373	0.253333	-0.0234914698650388	70596	71276	66275
c1hy_0440005	c4y_0075501_3	0.1353	0.6021	0.2247	0.8222	-0.0109	0.0052	0.0084	0.008	1.42373	1.17647	-0.0143743404889901	70596	56592	52403
c1hy_0440005	c4y_0077001	-0.0656	0.4231	-0.155	0.8768	0.0046	0.005	0.0084	0.0128	1.42373	1.72973	0.0058691276561476	70596	59290	58050
c1hy_0440005	c4y_0077101	-0.5399	0.8816	-0.6124	0.5403	0.0085	0.0048	0.0084	0.0048	1.42373	0.761905	0.012616352077956	70596	79490	69935
c1hy_0440005	c4y_0077102	0.0431	0.3363	0.1282	0.898	0.0028	0.0046	0.0084	0.0182	1.42373	2.84375	0.00251973832068474	70596	77888	68771
c1hy_0440005	c4y_0080001	-0.6371	0.4693	-1.3575	0.1746	0.0305	0.0053	0.0084	0.0192	1.42373	2.59459	0.0411234228023753	70596	71814	66894
c1hy_0440005	c4y_0081001	-0.3578	0.3576	-1.0007	0.317	-0.0083	0.005	0.0084	0.0209	1.42373	2.98571	-0.00700236523364178	70596	38984	37406
c1hy_0440005	c4y_0090001	-1	0.7665	-1.5638	0.1179	0.0139	0.0047	0.0084	0.0092	1.42373	1.31429	0.0274860322173684	70596	52971	50879
c1hy_0440005	c4y_0091001	NA	NA	NA	NA	0.0161	0.0049	0.0084	-0.0042	1.42373	-0.494118	NA	70596	60310	60310
c1hy_0440005	c4y_0100001	1	1.1792	1.1372	0.2555	0.0134	0.0048	0.0084	0.0062	1.42373	0.775	0.00501688405800103	70596	61559	60266
c1hy_0440005	c4y_0110001	0.0732	0.2563	0.2855	0.7753	0.007	0.0049	0.0084	0.0425	1.42373	5.66667	0.00663128265477848	70596	58782	57483
c1hy_0440005	c4y_0120001	0.0227	0.2119	0.1071	0.9147	-7.8943e-05	0.0052	0.0084	0.0673	1.42373	6.23148	-0.00065296660927984	70596	59324	57902
c1hy_0440005	c4y_0130001	-0.0282	0.2112	-0.1333	0.894	0.0066	0.005	0.0084	0.0658	1.42373	6.38835	0.00829595827222829	70596	60039	58687
c1hy_0440005	c4y_0130102	NA	NA	NA	NA	NA	NA	0.0084	6e-04	1.42373	0.0909091	NA	70596	59184	57846
c1hy_0440005	c4y_0130103	-0.6123	0.473	-1.2944	0.1955	0.0106	0.0053	0.0084	0.0159	1.42373	2.09211	0.0189522805886278	70596	61291	59873
c1hy_0440005	c4y_0130104	0.1471	0.2435	0.6043	0.5457	0.0014	0.0052	0.0084	0.0529	1.42373	5.75	-0.00165266207725353	70596	64843	63179
c1hy_0440005	c4y_0130105	-0.8628	0.7276	-1.1858	0.2357	0.0021	0.0046	0.0084	0.0078	1.42373	1.18182	0.00930928549858486	70596	64763	63109
c1hy_0440005	c4y_0140001	-0.0701	0.2982	-0.2352	0.8141	0.0077	0.005	0.0084	0.0294	1.42373	3.45882	0.0092854829444656	70596	68351	66794
c1hy_0440005	c4y_0150001	-0.0431	0.2156	-0.1998	0.8417	0.0184	0.0056	0.0084	0.061	1.42373	6.0396	0.0208419404012342	70596	68351	66794
c1hy_0440005	c4y_0160001	-0.0712	0.2391	-0.2978	0.7658	0.0064	0.0053	0.0084	0.0459	1.42373	4.25	0.0080367421701066	70596	70178	70178
c1hy_0440005	c4y_0160101	-0.0427	0.2259	-0.189	0.8501	0.008	0.0052	0.0084	0.0605	1.42373	4.80159	0.00931040407247685	70596	70178	70178
c1hy_0440005	c4y_0160201	-0.0555	0.2655	-0.209	0.8345	0.0069	0.0049	0.0084	0.0354	1.42373	3.33962	0.00869683209494204	70596	61849	60401
c1hy_0440005	c4y_0160301	0.8116	2.5704	0.3158	0.7522	-0.001	0.0051	0.0084	0.004	1.42373	0.449438	-0.00583462127738939	70596	61845	60401
c1hy_0440005	c4y_0170001	-0.0132	0.2693	-0.0489	0.961	0.0059	0.0053	0.0084	0.0358	1.42373	3.69072	0.00683514227499531	70596	61849	60401
c1hy_0440005	c4y_0180001	0.0696	0.6328	0.11	0.9124	0.0049	0.0049	0.0084	0.0066	1.42373	0.942857	0.00487872865065493	70596	61845	60401
c1hy_0440005	c4y_0190001	NA	NA	NA	NA	NA	NA	0.0084	-1e-04	1.42373	-0.0140845	NA	70596	61843	60401
c1hy_0440005	c4y_0200001	0.3192	0.264	1.2091	0.2266	0.014	0.0052	0.0084	0.0431	1.42373	4.14423	0.00948744005799761	70596	61844	60401
c1hy_0440005	c4y_0210001	0.1044	0.2438	0.4283	0.6684	0.0167	0.0053	0.0084	0.0417	1.42373	4.04854	0.0167365525784778	70596	61844	60401
c1hy_0440005	c4y_0210101	0.0995	0.219	0.4546	0.6494	0.0124	0.005	0.0084	0.0518	1.42373	4.7963	0.0118488988290025	70596	61844	60401
c1hy_0440005	c4y_0210401	0.2337	0.3337	0.7002	0.4838	0.0108	0.0051	0.0084	0.0183	1.42373	2.17857	0.00903794596722747	70596	61845	60401
c1hy_0440005	c4y_0220001	0.2761	0.2278	1.2118	0.2256	0.0019	0.0053	0.0084	0.0566	1.42373	5.44231	-0.00407541218872962	70596	61845	60401
c1hy_0440005	c4y_0230001	-0.0072	0.2179	-0.0331	0.9736	0.0177	0.0051	0.0084	0.06	1.42373	5.45455	0.0203323868124953	70596	61143	59732
c1hy_0440005	c4y_0240001	-1	1.5617	-1.0055	0.3147	0.0198	0.0056	0.0084	0.0051	1.42373	0.607143	0.0321553098302316	70596	61845	60401
c1hy_0440005	c4y_0250001	-1	1.839	-0.8016	0.4228	0.0167	0.0054	0.0084	0.0038	1.42373	0.493506	0.0267612406820066	70596	61849	60401
c1hy_0440005	c4y_0250101	-0.8668	1.1989	-0.723	0.4697	0.0081	0.0053	0.0084	0.0043	1.42373	0.551282	0.0141604195502321	70596	61845	60401
c1hy_0440005	c4y_0250201	NA	NA	NA	NA	0.0015	0.0052	0.0084	-0.0038	1.42373	-0.575758	NA	70596	61849	60401
c1hy_0440005	c4y_0250202	-0.5342	0.6375	-0.8381	0.402	0.01	0.0051	0.0084	0.0067	1.42373	0.971014	0.0150611579557656	70596	61849	60401
c1hy_0440005	c4y_0250203	-0.6685	1.0082	-0.6631	0.5073	0.0117	0.0051	0.0084	0.0045	1.42373	0.625	0.0170195111615157	70596	61849	60401
c1hy_0440005	c4y_0250204	-0.8297	0.799	-1.0384	0.2991	0.0221	0.0045	0.0084	0.0071	1.42373	1.01429	0.0308235261271685	70596	61849	60401
c1hy_0440005	c4y_0250205	-0.6018	2.4453	-0.2461	0.8056	0.0194	0.0046	0.0084	0.0022	1.42373	0.333333	0.0222629983508216	70596	69461	69461
c1hy_0440005	c4y_0250206	NA	NA	NA	NA	0.0105	0.0047	0.0084	-0.0072	1.42373	-1.10769	NA	70596	69328	69328
c1hy_0440005	c4y_0250207	0.004	0.6599	0.0061	0.9951	-0.0034	0.005	0.0084	0.0055	1.42373	0.785714	-0.00348311881897172	70596	69297	69297
c1hy_0440005	c4y_0250208	-0.3273	0.5696	-0.5746	0.5656	0.0017	0.0048	0.0084	0.0108	1.42373	1.52113	0.00488107421689458	70596	69223	69223
c1hy_0440005	c4y_0250209	-0.9207	1.5303	-0.6017	0.5474	0.018	0.0047	0.0084	0.0037	1.42373	0.552239	0.0234478151784761	70596	69258	69258
c1hy_0440005	c4y_0250210	-0.2796	1.3126	-0.213	0.8314	0.0118	0.0049	0.0084	0.0021	1.42373	0.333333	0.0131608758070919	70596	69212	69212
c1hy_0440005	c4y_0250211	NA	NA	NA	NA	-0.0019	0.0051	0.0084	-0.0076	1.42373	-1.15152	NA	70596	69260	69260
c1hy_0440005	c4y_0250212	NA	NA	NA	NA	0.0028	0.0052	0.0084	-0.0094	1.42373	-1.36232	NA	70596	69261	69261
c1hy_0440005	c4y_0260001	-0.063	0.5204	-0.1211	0.9036	0.0081	0.0053	0.0084	0.0102	1.42373	1.36	0.00884612587806884	70596	69210	69210
c1hy_0440005	c4y_0270001	-0.1701	0.287	-0.5927	0.5534	-0.0013	0.0049	0.0084	0.031	1.42373	4.13333	0.00141554233173166	70596	67753	66239
c1hy_0440005	c4y_0280001	-0.4462	0.4151	-1.075	0.2824	0.0079	0.0051	0.0084	0.0216	1.42373	3.27273	0.0144789777733214	70596	67701	66191
c1hy_0440005	c4y_0290001	-0.1059	0.1834	-0.5775	0.5636	0.0102	0.0052	0.0084	0.0941	1.42373	9.50505	0.0143871460329158	70596	67637	66128
c1hy_0440005	c4y_0300101	-0.1736	0.3625	-0.479	0.632	-0.003	0.0055	0.0084	0.0224	1.42373	3.29412	-0.000764900704063299	70596	67658	66148
c1hy_0440005	c4y_0300201	-0.4135	0.534	-0.7743	0.4387	0.0013	0.0049	0.0084	0.0102	1.42373	1.39726	0.00523494033302399	70596	67613	66101
c1hy_0440005	c4y_0300301	-0.5265	0.3928	-1.3404	0.1801	0.0016	0.0047	0.0084	0.023	1.42373	3.15068	0.00913333819502098	70596	67669	66159
c1hy_0440005	c4y_0300401	-0.0228	0.3525	-0.0648	0.9483	-0.0017	0.0053	0.0084	0.021	1.42373	3	-0.00149498954792702	70596	67682	66173
c1hy_0440005	c4y_0300501	-0.5236	0.3836	-1.3651	0.1722	0.0051	0.005	0.0084	0.0208	1.42373	3.05882	0.0124311672632428	70596	67658	66149
c1hy_0440005	c4y_0300601	-0.1181	0.3322	-0.3554	0.7223	0.0151	0.0051	0.0084	0.0234	1.42373	3.34286	0.018117834138307	70596	64819	63156
c1hy_0440005	c4y_0310101	-0.3276	0.3247	-1.009	0.313	-0.0227	0.0052	0.0084	0.0242	1.42373	3.36111	-0.0199786476807722	70596	64752	63099
c1hy_0440005	c4y_0310201	-0.2209	0.3036	-0.7274	0.467	-0.0133	0.0048	0.0084	0.0318	1.42373	4.24	-0.0108682362884574	70596	64676	63025
c1hy_0440005	c4y_0310301	0.1228	0.4258	0.2884	0.7731	-0.011	0.0051	0.0084	0.0176	1.42373	2.14634	-0.0134604726431066	70596	64687	63037
c1hy_0440005	c4y_0310401b	NA	NA	NA	NA	-0.0055	0.0048	0.0084	-0.0049	1.42373	-0.544444	NA	70596	70761	67618
c1hy_0440005	c4y_0310501	0.2824	0.6505	0.4341	0.6642	-0.0194	0.0052	0.0084	0.0093	1.42373	1	-0.0235095403417863	70596	64642	62990
c1hy_0440005	c4y_0310601	-0.3079	0.9872	-0.3119	0.7551	-0.0158	0.0056	0.0084	0.0044	1.42373	0.473118	-0.0151619956764944	70596	64701	63048
c1hy_0440005	c4y_0310901b	-0.5831	0.5832	-0.9998	0.3174	-0.0226	0.0054	0.0084	0.0128	1.42373	1.52381	-0.0177391684291625	70596	70928	67771
c1hy_0440005	c4y_0320001	-0.5499	0.5364	-1.0252	0.3053	-0.0042	0.0049	0.0084	0.0102	1.42373	1.36	0.000593954505799384	70596	64718	63064
c1hy_0440005	c4y_0330001	0.5189	0.5183	1.0013	0.3167	0.0111	0.0051	0.0084	0.0128	1.42373	1.80282	0.00658820321364032	70596	64700	63046
c1hy_0440005	c4y_0330002	-0.944	0.7513	-1.2565	0.2089	-0.0077	0.0047	0.0084	0.0097	1.42373	1.12791	6.03046035304047e-05	70596	61264	59847
c1hy_0440005	c4y_0330101	0.169	0.7557	0.2237	0.823	-0.0129	0.0053	0.0084	0.0055	1.42373	0.723684	-0.0154385157377144	70596	61195	59784
c1hy_0440005	c4y_0330201	1	0.5915	1.8169	0.0692	-0.0325	0.0055	0.0084	0.0201	1.42373	2.61039	-0.0504440026434066	70596	61095	59685
c1hy_0440005	c4y_0340001	0.0187	0.7371	0.0254	0.9797	0.0315	0.0051	0.0084	0.0055	1.42373	0.774648	0.0347583275503572	70596	61156	59744
c1hy_0440005	c4y_0350001	0.0785	0.4841	0.1621	0.8712	-0.04	0.005	0.0084	0.0112	1.42373	1.67164	-0.0452102575069667	70596	61118	59707
c1hy_0440005	c4y_0360001	-1	2.812	-0.508	0.6115	0.0081	0.0052	0.0084	0.0024	1.42373	0.32	0.0154100132774193	70596	61089	59682
c1hy_0440005	c4y_0380001	-0.5489	0.5483	-1.0011	0.3168	0.0197	0.0053	0.0084	0.0126	1.42373	1.7027	0.027489519481815	70596	61862	60401
c1hy_0440005	c4y_0450001	0.6639	0.5955	1.115	0.2649	-0.0315	0.0051	0.0084	0.0126	1.42373	1.82609	-0.0417326133723039	70596	61862	60401
c1hy_0440005	c4y_0460001	-0.1132	0.3003	-0.3769	0.7062	0.0067	0.0052	0.0084	0.0238	1.42373	3.01266	0.00907747523386591	70596	61862	60401
c1hy_0440005	c4y_0480001	0.5603	0.3409	1.6438	0.1002	-8e-04	0.0051	0.0084	0.0387	1.42373	5.16	-0.0112435847345884	70596	61862	60401
c1hy_0440005	c4y_0490001_1	-0.3071	0.4752	-0.6463	0.5181	-0.003	0.0047	0.0084	0.0125	1.42373	1.66667	-1.88236195020433e-05	70596	73388	68216
c1hy_0440005	c4y_0490001_2	0.2761	0.5111	0.5402	0.5891	0.0033	0.0045	0.0084	0.0097	1.42373	1.34722	0.00098685882064985	70596	73913	68693
c1hy_0440005	c4y_0490001_3	0.5567	2.6483	0.2102	0.8335	-8e-04	0.0047	0.0084	0.0014	1.42373	0.208955	-0.00276389902820993	70596	73913	68693
c1hy_0440005	c4y_0500001	-0.1322	0.2112	-0.6259	0.5314	0.0071	0.0051	0.0084	0.097	1.42373	1.13984	0.0121971671492034	70596	61862	60401
c1hy_0440005	c4y_0500101	-0.0122	0.1684	-0.0722	0.9424	0.0018	0.005	0.0084	0.1015	1.42373	1.31818	0.00246382942411486	70596	61862	60401
c1hy_0440005	c4y_asq_acomu	-0.1892	0.2545	-0.7436	0.4571	-0.0231	0.0053	0.0084	0.058	1.42373	6.59091	-0.0213094842196954	70596	79295	69771
c1hy_0440005	c4y_asq_bgm	-0.1186	0.2303	-0.515	0.6065	-0.0063	0.0053	0.0084	0.0502	1.42373	6.12195	-0.00443239797413126	70596	79780	70180
c1hy_0440005	c4y_asq_cfm	-0.2788	0.2477	-1.1255	0.2604	-0.0105	0.0051	0.0084	0.0527	1.42373	6.3494	-0.00561166792881925	70596	78192	69008
c1hy_0440005	c4y_asq_dproblem	-0.4555	0.2982	-1.5276	0.1266	-0.0072	0.0052	0.0084	0.0419	1.42373	5.2375	0.000785318136563141	70596	77649	68519
c1hy_0440005	c4y_asq_epersonal	-0.7304	0.4229	-1.727	0.0842	1.5237e-05	0.0054	0.0084	0.0279	1.42373	3.44444	0.0114056723687156	70596	76816	67821
c1hy_0440005	c4y_asq_total	-0.3749	0.2681	-1.3986	0.1619	-0.0167	0.0054	0.0084	0.0553	1.42373	6.28409	-0.00966993620656381	70596	70903	67750
c1hy_0440005	c4y_bmi	0.1801	0.1403	1.2838	0.1992	0.0014	0.0054	0.0084	0.2773	1.42373	16.7048	-0.00854568340276087	70596	71319	68138
c1hy_0440005	c6m_0010201_1	0.3096	0.4459	0.6943	0.4875	0.0194	0.005	0.0084	0.0218	1.42373	1.87931	0.0167103016637256	70596	78335	69873
c1hy_0440005	c6m_0010201_2	0.339	0.4988	0.6798	0.4967	-0.0125	0.005	0.0084	0.016	1.42373	1.64948	-0.0174466197520168	70596	78335	69873
c1hy_0440005	c6m_0010201_3	0.5096	1.3014	0.3916	0.6954	0.0079	0.005	0.0084	0.0042	1.42373	0.466667	0.00541512159537992	70596	78335	69873
c1hy_0440005	c6m_0010201_5	-0.6289	0.4008	-1.569	0.1166	-0.0127	0.0048	0.0084	0.0312	1.42373	2.88889	-0.00340285163994747	70596	78335	69873
c1hy_0440005	c6m_0020001_1	-0.2117	0.4124	-0.5134	0.6077	-0.0011	0.0053	0.0084	0.0142	1.42373	1.97222	0.000788550897812954	70596	47125	41402
c1hy_0440005	c6m_0020001_2	0.1142	0.8918	0.1281	0.8981	0.0014	0.0048	0.0084	0.0029	1.42373	0.467742	0.000933968622654839	70596	78010	69619
c1hy_0440005	c6m_0020001_3	0.1705	0.4008	0.4254	0.6706	-0.0023	0.005	0.0084	0.0132	1.42373	1.97015	-0.00429488918102356	70596	77898	69528
c1hy_0440005	c6m_0040108b	NA	NA	NA	NA	0.0073	0.0053	0.0084	-0.0074	1.42373	-0.795699	NA	70596	73913	68693
c1hy_0440005	c6m_0040109b	NA	NA	NA	NA	NA	NA	0.0084	3e-04	1.42373	0.0333333	NA	70596	73913	68693
c1hy_0440005	c6m_0040110b	-0.411	0.3936	-1.0442	0.2964	0.0066	0.0052	0.0084	0.0225	1.42373	2.29592	0.0127885808682191	70596	73913	68693
c1hy_0440005	c6m_0040111b	-0.1177	0.7348	-0.1601	0.8728	0.0048	0.0046	0.0084	0.0059	1.42373	0.641304	0.00591844976750181	70596	73913	68693
c1hy_0440005	c6m_0070103_checked	-0.0072	0.131	-0.0548	0.9563	-0.0015	0.0056	0.0084	0.2189	1.42373	12.3672	-0.00147216634112727	70596	79735	70146
c1hy_0440005	c6m_0090001b	-0.3857	0.8793	-0.4386	0.661	0.0107	0.0049	0.0084	0.0033	1.42373	0.611111	0.0135275687247576	70596	71709	66678
c1hy_0440005	c6m_0170001_1	-0.6005	0.6905	-0.8696	0.3845	0.0266	0.0047	0.0084	0.0062	1.42373	1.05085	0.0329301438913379	70596	78038	69627
c1hy_0440005	c6m_0170001_2	0.3248	0.5081	0.6393	0.5226	-0.0223	0.0046	0.0084	0.0098	1.42373	1.66102	-0.0269751878650371	70596	77939	69552
c1hy_0440005	c6m_0180001_1	-0.3496	0.2514	-1.3909	0.1643	0.0073	0.0044	0.0084	0.0403	1.42373	5.30263	0.0145694563488063	70596	78097	69666
c1hy_0440005	c6m_0180001_2	0.2936	0.3432	0.8553	0.3924	-0.0094	0.0048	0.0084	0.0164	1.42373	2.44776	-0.0137362038137829	70596	76379	68208
c1hy_0440005	c6m_0180001_3	0.2114	0.3198	0.6608	0.5087	-0.0018	0.0046	0.0084	0.0213	1.42373	3.13235	-0.00557815754788238	70596	39068	35438
c1hy_0440005	c6m_0220001_1	0.4425	0.6545	0.6761	0.499	-0.0037	0.0043	0.0084	0.0043	1.42373	0.796296	-0.00819442047289518	70596	39080	35445
c1hy_0440005	c6m_0380001_1	1	1.2602	0.8298	0.4067	0.0049	0.005	0.0084	0.003	1.42373	0.566038	0.0027467505196412	70596	33803	29996
c1hy_0440005	c6m_asq_acomu	0.0694	0.2697	0.2573	0.797	-0.0068	0.0049	0.0084	0.028	1.42373	4	-0.00866230720219868	70596	61862	60401
c1hy_0440005	c6m_asq_bgm	0.2616	0.2083	1.2559	0.2091	-0.0064	0.0052	0.0084	0.0818	1.42373	10.9067	-0.014524888077586	70596	61862	60401
c1hy_0440005	c6m_asq_cfm	0.5476	0.3271	1.6742	0.0941	-0.0165	0.0049	0.0084	0.0476	1.42373	6.18182	-0.0289251004951061	70596	68351	66794
c1hy_0440005	c6m_asq_dproblem	0.1872	0.2294	0.8161	0.4144	-0.0193	0.0053	0.0084	0.0617	1.42373	7.81013	-0.0252268537400386	70596	68351	66794
c1hy_0440005	c6m_asq_epersonal	0.1003	0.1873	0.5357	0.5922	-0.0043	0.0053	0.0084	0.0796	1.42373	9.82716	-0.00739579839201925	70596	68351	66794
c1hy_0440005	c6m_asq_total	0.3251	0.2315	1.4042	0.1603	-0.014	0.0054	0.0084	0.0766	1.42373	9.34146	-0.0239837890372815	70596	70089	66977
c1hy_0440005	c6m_bed_time	-0.0165	0.3475	-0.0476	0.9621	-0.0043	0.005	0.0084	0.0177	1.42373	2.85484	-0.00416379840395847	70596	70249	70249
c1hy_0440005	c6m_bmi	-0.1648	0.1424	-1.1575	0.2471	0.0105	0.006	0.0084	0.2613	1.42373	18.2727	0.0218419114053355	70596	70806	67655
c1hy_0440005	c6m_nap_count	0.1995	0.3586	0.5563	0.578	0.0163	0.0049	0.0084	0.0172	1.42373	3.07143	0.0141466302226848	70596	70050	70050
c1hy_0440005	c6m_night_wake_up_count	0.3749	0.3421	1.0961	0.273	0.0146	0.0049	0.0084	0.0195	1.42373	3.36207	0.0100093335299405	70596	69946	69946
c1hy_0440005	c6m_sleep_time_day	-0.1376	0.3474	-0.3961	0.692	0.0103	0.005	0.0084	0.0205	1.42373	3.53448	0.0123249292494165	70596	70038	70038
c1hy_0440005	c6m_sleep_time_night	0.3993	0.3663	1.0899	0.2758	-0.0032	0.0043	0.0084	0.0187	1.42373	2.92188	-0.00835163536071713	70596	69125	69125
c1hy_0440005	c6m_total_sleep_time	0.0481	0.3943	0.122	0.9029	0.0081	0.0048	0.0084	0.0138	1.42373	2.3	0.00772062743133228	70596	69685	69685
c1hy_0440005	c6m_wake_up_time	-0.2885	0.2568	-1.1236	0.2612	-0.012	0.0042	0.0084	0.0394	1.42373	5.9697	-0.00833005146643136	70596	56798	56798
c1hy_0440005	c_hospital_kikan	0.6339	0.4136	1.5329	0.1253	-0.0079	0.0047	0.0084	0.0146	1.42373	2.51724	-0.0156479623669044	70596	79780	70180
c1hy_0440005	c_tshfpb_010	-0.0385	0.1929	-0.1993	0.842	0.0111	0.0054	0.0084	0.1406	1.42373	6.63208	0.014588996689604	70596	61862	60401
c1hy_0440005	cd	-0.0674	0.1897	-0.3554	0.7223	0.0087	0.0057	0.0084	0.072	1.42373	6	0.0115085943458778	70596	69837	65109
c1hy_0440005	childcare_facility_daycare_time_3y	-0.772	0.9052	-0.8529	0.3937	0.0265	0.0048	0.0084	0.0083	1.42373	0.783019	0.0337693531876488	70596	67798	67798
c1hy_0440005	childcare_facility_daycare_time_4y	NA	NA	NA	NA	NA	NA	0.0084	5e-04	1.42373	0.0694444	NA	70596	69921	69921
c1hy_0440005	childcare_facility_starting_age	0.1365	0.5437	0.2512	0.8017	-0.0106	0.0044	0.0084	0.0107	1.42373	0.972727	-0.0120663953639318	70596	69842	69842
c1hy_0440005	constipation_3y	-0.1394	0.292	-0.4774	0.6331	0.0042	0.0056	0.0084	0.028	1.42373	3.94366	0.00646840159712309	70596	70178	70178
c1hy_0440005	constipation_4y	-0.3772	0.295	-1.2787	0.201	0.0035	0.0053	0.0084	0.0332	1.42373	4.61111	0.0100187109022047	70596	70178	70178
c1hy_0440005	constipation_cum_4y	-0.1624	0.2273	-0.7146	0.4749	0.0052	0.0057	0.0084	0.0485	1.42373	5.98765	0.00874394407158385	70596	70178	70178
c1hy_0440005	constipation_severity_3y	-0.0205	0.2499	-0.0819	0.9347	0.0039	0.0052	0.0084	0.0363	1.42373	4.65385	0.00436761864858151	70596	70178	70178
c1hy_0440005	constipation_severity_4y	-0.2913	0.2963	-0.9831	0.3256	0.0018	0.0052	0.0084	0.0324	1.42373	4.37838	0.00674918768393834	70596	70178	70178
c1hy_0440005	dr0m_0020701_1	0.6085	0.5501	1.1062	0.2687	-0.0013	0.0047	0.0084	0.0087	1.42373	1.58182	-0.00666643646788732	70596	77194	68180
c1hy_0440005	dr0m_0020701_3	-0.1996	0.3989	-0.5004	0.6168	-8e-04	0.0048	0.0084	0.0126	1.42373	2.29091	0.00119587288937737	70596	76496	67563
c1hy_0440005	dr0m_bmi	0.1729	0.1536	1.1259	0.2602	0.0079	0.0052	0.0084	0.1436	1.42373	13.0545	0.00245549315020261	70596	70580	67448
c1hy_0440005	dr1m_0040501b	0.9939	0.5906	1.6827	0.0924	0.0012	0.0052	0.0084	0.009	1.42373	1.8	-0.0074446732112905	70596	73913	68693
c1hy_0440005	dr1m_bmi	-0.1398	0.1751	-0.7985	0.4246	0.0094	0.0058	0.0084	0.1023	1.42373	10.7684	0.0147509379932072	70596	70875	67716
c1hy_0440005	egg_allergy_1hy	0.2237	0.378	0.5918	0.554	-0.0055	0.005	0.0084	0.0172	1.42373	2.6875	-0.00852559306582433	70596	71319	68138
c1hy_0440005	egg_allergy_2y	0.0236	0.3373	0.07	0.9442	-0.0075	0.005	0.0084	0.024	1.42373	3.80952	-0.0082797172883484	70596	71319	68138
c1hy_0440005	egg_allergy_3y	0.016	0.2622	0.061	0.9513	-0.0039	0.0049	0.0084	0.0306	1.42373	4.56716	-0.00440400060399149	70596	71319	68138
c1hy_0440005	egg_allergy_4y	0.2557	0.3254	0.7858	0.432	-0.0028	0.0047	0.0084	0.0247	1.42373	3.38356	-0.00671025060665649	70596	71319	68138
c1hy_0440005	egg_allergy_cum_4y	0.1532	0.2741	0.559	0.5762	4e-04	0.005	0.0084	0.0351	1.42373	4.28049	-0.00226347318048864	70596	71319	68138
c1hy_0440005	egg_allergy_score_until_4yo	0.0952	0.2359	0.4038	0.6864	-0.0074	0.0056	0.0084	0.0558	1.42373	5.58	-0.0105922575120286	70596	63050	60295
c1hy_0440005	egg_allergy_score_until_4yo_positive	0.0869	0.239	0.3636	0.7162	-0.0066	0.0056	0.0084	0.052	1.42373	5.14851	-0.00950016680916538	70596	61296	58712
c1hy_0440005	exclusive_breastfeeding_1y	-0.1571	0.3097	-0.5073	0.6119	-0.0016	0.0054	0.0084	0.0262	1.42373	3.9697	0.000731452283381437	70596	69564	69564
c1hy_0440005	febrile_convulsion_cum_4y	-0.1284	0.1925	-0.6669	0.5048	0.0196	0.0052	0.0084	0.0888	1.42373	8.07273	0.0251618133272679	70596	71319	68138
c1hy_0440005	feeding_type_yesterday_breast_feeding_count_1m	-0.1665	0.3546	-0.4697	0.6386	0.0061	0.0053	0.0084	0.0168	1.42373	2.84746	0.00818107369507442	70596	70596	70596
c1hy_0440005	feeding_type_yesterday_formula_feeding_count_1m	-0.6124	0.8122	-0.754	0.4508	0.0057	0.005	0.0084	0.0086	1.42373	0.754386	0.0109985272896664	70596	70596	70596
c1hy_0440005	fever_count_cum_2hy	-0.2066	0.2408	-0.8582	0.3908	0.0278	0.0048	0.0084	0.0463	1.42373	5.38372	0.03286187857895	70596	70178	70178
c1hy_0440005	fever_count_cum_2y	-0.3169	0.2839	-1.1161	0.2644	0.0265	0.0049	0.0084	0.036	1.42373	4.44444	0.0328214161319963	70596	70178	70178
c1hy_0440005	fever_over_39c_count_cum_2hy	-0.1702	0.278	-0.6123	0.5403	0.0239	0.005	0.0084	0.0364	1.42373	4.08989	0.027567462975617	70596	70178	70178
c1hy_0440005	fever_over_39c_count_cum_2y	-0.3016	0.3087	-0.977	0.3286	0.0225	0.005	0.0084	0.0302	1.42373	3.82278	0.0279109652928366	70596	70178	70178
c1hy_0440005	first_vaccination_bcg	-0.7943	0.8098	-0.9809	0.3267	0.0023	0.0049	0.0084	0.0051	1.42373	0.822581	0.00755673187176657	70596	70178	70178
c1hy_0440005	first_vaccination_dpt	NA	NA	NA	NA	NA	NA	0.0084	0.0012	1.42373	0.193548	NA	70596	70178	70178
c1hy_0440005	first_vaccination_haemophilus_b_influenzae	NA	NA	NA	NA	NA	NA	0.0084	8e-04	1.42373	0.135593	NA	70596	70178	70178
c1hy_0440005	first_vaccination_hbv	0.0067	0.3545	0.019	0.9848	-0.0162	0.005	0.0084	0.015	1.42373	2.63158	-0.0165167181752364	70596	70178	70178
c1hy_0440005	first_vaccination_pneumococcus	NA	NA	NA	NA	-0.0086	0.0053	0.0084	-0.0025	1.42373	-0.403226	NA	70596	70178	70178
c1hy_0440005	first_vaccination_polio	NA	NA	NA	NA	-0.0055	0.0049	0.0084	-0.0064	1.42373	-1.12281	NA	70596	70178	70178
c1hy_0440005	first_vaccination_rotavirus	0.0958	0.5245	0.1827	0.855	-0.0144	0.0049	0.0084	0.0073	1.42373	1.17742	-0.0153132145347093	70596	70178	70178
c1hy_0440005	fish_allergy_score_until_4yo_positive	-0.8494	0.6626	-1.2818	0.1999	-0.0016	0.0048	0.0084	0.0081	1.42373	1.55769	0.00538462969530641	70596	71319	68138
c1hy_0440005	food_allergy_cum_4y	-0.0144	0.2374	-0.0605	0.9518	-0.0064	0.0051	0.0084	0.0458	1.42373	4.77083	-0.00656128523174837	70596	71319	68138
c1hy_0440005	food_allergy_cum_count_until_4yo	0.0455	0.2545	0.1787	0.8582	-0.0025	0.0052	0.0084	0.0447	1.42373	4.96667	-0.00362797799711381	70596	68796	65761
c1hy_0440005	food_allergy_egg_feeding_status_case_combined_1yh	-0.2909	0.2682	-1.0849	0.278	-0.0095	0.0051	0.0084	0.0402	1.42373	4.46667	-0.00466124764694586	70596	71319	68138
c1hy_0440005	food_allergy_egg_feeding_status_case_combined_2y	-0.0529	0.2768	-0.191	0.8485	-0.008	0.0053	0.0084	0.0343	1.42373	4.34177	-0.00759581773256984	70596	71319	68138
c1hy_0440005	food_allergy_egg_feeding_status_case_combined_3y	-0.2286	0.3618	-0.6318	0.5275	-0.0049	0.0048	0.0084	0.0219	1.42373	2.60714	-0.002032994852935	70596	71319	68138
c1hy_0440005	food_allergy_egg_feeding_status_case_combined_4y	0.1136	0.4435	0.2561	0.7979	-0.0046	0.0049	0.0084	0.0133	1.42373	1.77333	-0.00605674212570907	70596	71319	68138
c1hy_0440005	food_allergy_fish_feeding_status_case_combined_1yh	NA	NA	NA	NA	0.0125	0.005	0.0084	-0.0077	1.42373	-1.30508	NA	70596	71319	68138
c1hy_0440005	food_allergy_fish_feeding_status_case_combined_2y	-1	1.7879	-0.9075	0.3642	0.002	0.0046	0.0084	0.0034	1.42373	0.53125	0.0108174812360834	70596	71319	68138
c1hy_0440005	food_allergy_fish_feeding_status_case_combined_3y	NA	NA	NA	NA	-0.0028	0.0043	0.0084	-0.0118	1.42373	-2.40816	NA	70596	70932	67777
c1hy_0440005	food_allergy_fruit_feeding_status_case_combined_1yh	0.8639	0.7104	1.2161	0.224	0.0024	0.005	0.0084	0.0068	1.42373	1.21429	-0.00406074915451144	70596	71319	68138
c1hy_0440005	food_allergy_fruit_feeding_status_case_combined_2y	-1	8.0993	-0.1437	0.8857	-0.0043	0.0049	0.0084	0.002	1.42373	0.3125	0.000293817177818735	70596	71319	68138
c1hy_0440005	food_allergy_fruit_feeding_status_case_combined_3y	NA	NA	NA	NA	0.0053	0.0046	0.0084	-7e-04	1.42373	-0.107692	NA	70596	71021	67864
c1hy_0440005	food_allergy_milk_feeding_status_case_combined_1yh	-0.5409	0.5076	-1.0656	0.2866	-0.0076	0.0048	0.0084	0.0113	1.42373	1.82258	-0.00267086977958436	70596	71319	68138
c1hy_0440005	food_allergy_milk_feeding_status_case_combined_2y	-0.1653	0.3371	-0.4902	0.624	-0.0076	0.0049	0.0084	0.0185	1.42373	2.84615	-0.00593364170198571	70596	71319	68138
c1hy_0440005	food_allergy_milk_feeding_status_case_combined_3y	-0.4855	0.5429	-0.8943	0.3711	0.0031	0.0051	0.0084	0.0097	1.42373	1.49231	0.00768016851542522	70596	71319	68138
c1hy_0440005	food_allergy_milk_feeding_status_case_combined_4y	-0.3487	0.6091	-0.5725	0.567	3e-04	0.0052	0.0084	0.0075	1.42373	1.10294	0.00310481375630379	70596	71319	68138
c1hy_0440005	food_allergy_non_peanuts_nuts_feeding_status_case_combined_4y	0.5832	0.7083	0.8234	0.4103	-0.0176	0.0051	0.0084	0.0075	1.42373	0.9375	-0.0231410170564622	70596	71319	68138
c1hy_0440005	food_allergy_nuts_feeding_status_case_combined_1yh	-0.0432	0.2988	-0.1445	0.8851	-0.0208	0.0053	0.0084	0.0278	1.42373	3.97143	-0.0213884076657978	70596	71319	68138
c1hy_0440005	food_allergy_nuts_feeding_status_case_combined_2y	0.1447	0.3624	0.3993	0.6897	-0.0243	0.0049	0.0084	0.0206	1.42373	2.98551	-0.0276094979290945	70596	71319	68138
c1hy_0440005	food_allergy_nuts_feeding_status_case_combined_3y	-0.2754	0.3379	-0.8151	0.415	-0.0071	0.0052	0.0084	0.0233	1.42373	2.94937	-0.00361635491301399	70596	70959	67800
c1hy_0440005	food_allergy_peanuts_feeding_status_case_combined_4y	0.384	0.6444	0.596	0.5512	-0.0162	0.0052	0.0084	0.0073	1.42373	1.01389	-0.0200343902612816	70596	71319	68138
c1hy_0440005	food_allergy_score_cum_count_until_4yo	-0.1191	0.2062	-0.5779	0.5633	-0.0073	0.0054	0.0084	0.064	1.42373	6.09524	-0.0050243910089776	70596	71319	68138
c1hy_0440005	food_allergy_sesame_feeding_status_case_combined_1yh	-0.1202	0.5125	-0.2346	0.8145	-0.0054	0.0049	0.0084	0.0083	1.42373	1.22059	-0.00465862252209311	70596	71319	68138
c1hy_0440005	food_allergy_sesame_feeding_status_case_combined_2y	NA	NA	NA	NA	-0.009	0.0052	0.0084	-0.0116	1.42373	-2	NA	70596	71319	68138
c1hy_0440005	food_allergy_sesame_feeding_status_case_combined_3y	-1	1.3006	-0.8266	0.4085	-0.0062	0.0049	0.0084	0.0033	1.42373	0.540984	-0.000826154836675749	70596	70749	67601
c1hy_0440005	food_allergy_shellfish_feeding_status_case_combined_1yh	0.1466	0.3092	0.4742	0.6354	-0.0165	0.0053	0.0084	0.0297	1.42373	4.30435	-0.0198778955342767	70596	71319	68138
c1hy_0440005	food_allergy_shellfish_feeding_status_case_combined_2y	-0.2625	0.4455	-0.5892	0.5557	-0.0211	0.0049	0.0084	0.0117	1.42373	1.82812	-0.0195671670751051	70596	71319	68138
c1hy_0440005	food_allergy_shellfish_feeding_status_case_combined_3y	0.8993	1.7116	0.5254	0.5993	-0.0192	0.0049	0.0084	0.0023	1.42373	0.338235	-0.0241544972758725	70596	70753	67603
c1hy_0440005	food_allergy_shellfish_feeding_status_case_combined_4y	0.1724	0.357	0.483	0.6291	-0.019	0.0053	0.0084	0.0249	1.42373	3.32	-0.0226572888608182	70596	71319	68138
c1hy_0440005	food_allergy_soba_feeding_status_case_combined_1yh	-0.1048	0.3372	-0.3109	0.7559	-0.0063	0.0058	0.0084	0.0249	1.42373	3.95238	-0.00513054955624717	70596	71319	68138
c1hy_0440005	food_allergy_soba_feeding_status_case_combined_2y	0.4561	0.4349	1.0488	0.2943	-0.0179	0.0049	0.0084	0.0143	1.42373	2.2	-0.0239107619309773	70596	71319	68138
c1hy_0440005	food_allergy_soba_feeding_status_case_combined_3y	0.2042	0.6735	0.3032	0.7618	-0.0177	0.0051	0.0084	0.0059	1.42373	0.819444	-0.0200807298696897	70596	70787	67636
c1hy_0440005	food_allergy_soba_feeding_status_case_combined_4y	-0.1068	0.5264	-0.2029	0.8392	-0.0132	0.0053	0.0084	0.0094	1.42373	1.32394	-0.0129119267988435	70596	71319	68138
c1hy_0440005	food_allergy_wheat_feeding_status_case_combined_1yh	0.0499	0.4628	0.1077	0.9142	4e-04	0.0048	0.0084	0.008	1.42373	1.45455	7.54993309974628e-06	70596	71319	68138
c1hy_0440005	fruit_allergy_score_until_4yo_positive	0.1604	0.3818	0.4202	0.6743	0.0029	0.0044	0.0084	0.0137	1.42373	2.20968	0.00131378610168774	70596	71319	68138
c1hy_0440005	ft1b_0080001	0.0523	0.3027	0.1729	0.8627	0.0016	0.0053	0.0084	0.0438	1.42373	3.68067	0.000767540927925656	70596	61862	60401
c1hy_0440005	ft1b_0400001	-0.5913	0.3676	-1.6088	0.1077	0.0173	0.0053	0.0084	0.0545	1.42373	4.12879	0.0326142421617695	70596	61862	60401
c1hy_0440005	ft1b_0410001	-0.5425	0.3431	-1.581	0.1139	0.0189	0.0055	0.0084	0.0599	1.42373	3.94079	0.0340209691349417	70596	61862	60401
c1hy_0440005	ft1b_0420001	-0.6455	0.3929	-1.6427	0.1004	0.016	0.0056	0.0084	0.0544	1.42373	3.62667	0.0323281794817779	70596	61862	60401
c1hy_0440005	ft1b_0430001	-0.4861	0.3612	-1.3457	0.1784	0.0106	0.0052	0.0084	0.0461	1.42373	3.17931	0.0220870109819516	70596	71547	63224
c1hy_0440005	ft1b_0440001	0.188	0.303	0.6205	0.5349	8e-04	0.005	0.0084	0.053	1.42373	4.24	-0.00283826180369258	70596	31989	31255
c1hy_0440005	ft1b_0450001	-0.1327	0.3079	-0.4309	0.6665	0.0038	0.0053	0.0084	0.0486	1.42373	4.58491	0.00694477726851624	70596	79753	70157
c1hy_0440005	ft1b_0460001	-0.259	0.294	-0.8811	0.3783	-0.0028	0.0054	0.0084	0.0516	1.42373	4.96154	0.00247053753115946	70596	79660	70077
c1hy_0440005	ft1b_0470001b	NA	NA	NA	NA	-0.0109	0.0051	0.0084	-0.0046	1.42373	-0.479167	NA	70596	70695	67557
c1hy_0440005	ft1b_0480001	-0.4025	0.3383	-1.1896	0.2342	0.014	0.0055	0.0084	0.0568	1.42373	3.44242	0.0247841068688239	70596	77493	68229
c1hy_0440005	gastroenteritis_cum_2y	-0.0669	0.4897	-0.1367	0.8913	0.0182	0.005	0.0084	0.0158	1.42373	2.07895	0.0200490741035205	70596	70663	67529
c1hy_0440005	hand_foot_and_mouth_disease_cum_2y	NA	NA	NA	NA	0.0164	0.0051	0.0084	-6e-04	1.42373	-0.0810811	NA	70596	70178	70178
c1hy_0440005	hba1c_ngsp_early	0.3314	0.2318	1.4298	0.1528	0.0131	0.0049	0.0084	0.0558	1.42373	6.2	0.00612355223146083	70596	70596	70596
c1hy_0440005	herpangina_cum_2y	-0.2829	0.5436	-0.5203	0.6028	0.0196	0.0052	0.0084	0.0091	1.42373	1.26389	0.0223270418106371	70596	70178	70178
c1hy_0440005	hg	-0.3891	0.3183	-1.2223	0.2216	0.0226	0.0054	0.0084	0.078	1.42373	1.93069	0.035906129355659	70596	69837	65109
c1hy_0440005	hsv_infection_cum_2y	-0.3818	1.0303	-0.3706	0.7109	0.0083	0.0049	0.0084	0.0026	1.42373	0.472727	0.0101872432945702	70596	69805	69805
c1hy_0440005	influenza_viral_infections_cum_4y	-0.1275	0.3349	-0.3806	0.7035	0.0175	0.0048	0.0084	0.0286	1.42373	3.91781	0.0199109061863094	70596	70072	70072
c1hy_0440005	intellectual_and_developmental_disability_including_language_delay_cum_4y	NA	NA	NA	NA	NA	NA	0.0084	2e-04	1.42373	0.030303	NA	70596	70178	70178
c1hy_0440005	isacc_modified_current_runny_nose_autumn_2y	0.0504	1.3688	0.0368	0.9706	0.0123	0.0048	0.0084	0.0014	1.42373	0.237288	0.0121869550966166	70596	70596	70596
c1hy_0440005	isacc_modified_current_runny_nose_autumn_3y	-1	1.3184	-0.8139	0.4157	0.0219	0.0045	0.0084	0.0039	1.42373	0.590909	0.028215055028545	70596	70596	70596
c1hy_0440005	isacc_modified_current_runny_nose_autumn_4y	NA	NA	NA	NA	0.0071	0.005	0.0084	-0.0066	1.42373	-1.06452	NA	70596	70596	70596
c1hy_0440005	isacc_modified_current_runny_nose_nonpollen_season_2y	NA	NA	NA	NA	NA	NA	0.0084	5e-04	1.42373	0.0746269	NA	70596	69944	69944
c1hy_0440005	isacc_modified_current_runny_nose_nonpollen_season_3y	NA	NA	NA	NA	0.0173	0.0047	0.0084	-0.0024	1.42373	-0.393443	NA	70596	70596	70596
c1hy_0440005	isacc_modified_current_runny_nose_nonpollen_season_4y	NA	NA	NA	NA	NA	NA	0.0084	0.001	1.42373	0.149254	NA	70596	70596	70596
c1hy_0440005	isacc_modified_current_runny_nose_pollen_season_2y	NA	NA	NA	NA	NA	NA	0.0084	6e-04	1.42373	0.0983607	NA	70596	70186	70186
c1hy_0440005	isacc_modified_current_runny_nose_pollen_season_3y	-0.3251	0.6886	-0.4721	0.6369	0.0196	0.0053	0.0084	0.0055	1.42373	0.833333	0.0219623854450519	70596	70596	70596
c1hy_0440005	isacc_modified_current_runny_nose_pollen_season_4y	-0.8971	0.6806	-1.3183	0.1874	0.0207	0.005	0.0084	0.0103	1.42373	1.43056	0.0293186192549665	70596	70596	70596
c1hy_0440005	isacc_modified_current_runny_nose_spring_2y	-1	2.5397	-0.4985	0.6181	0.0223	0.0051	0.0084	0.0019	1.42373	0.301587	0.0274994341080427	70596	70596	70596
c1hy_0440005	isacc_modified_current_runny_nose_spring_3y	-0.2049	0.9696	-0.2113	0.8327	0.0151	0.0053	0.0084	0.0027	1.42373	0.428571	0.0161655910479099	70596	70596	70596
c1hy_0440005	isacc_modified_current_runny_nose_spring_4y	-0.8974	0.7498	-1.1968	0.2314	0.0222	0.0049	0.0084	0.0091	1.42373	1.28169	0.0303111904748717	70596	70596	70596
c1hy_0440005	isacc_modified_current_runny_nose_summer_2y	NA	NA	NA	NA	5.543e-05	0.0048	0.0084	-7e-04	1.42373	-0.118644	NA	70596	70596	70596
c1hy_0440005	isacc_modified_current_runny_nose_summer_3y	-0.3341	1.1002	-0.3037	0.7613	0.0087	0.005	0.0084	0.0024	1.42373	0.358209	0.0102555315504377	70596	70596	70596
c1hy_0440005	isacc_modified_current_runny_nose_summer_4y	NA	NA	NA	NA	0.0067	0.0048	0.0084	-3e-04	1.42373	-0.0379747	NA	70596	70596	70596
c1hy_0440005	isacc_modified_current_runny_nose_winter_2y	0.2914	0.6823	0.4271	0.6693	0.0134	0.0047	0.0084	0.0049	1.42373	0.742424	0.0116077015279438	70596	70596	70596
c1hy_0440005	isacc_modified_current_runny_nose_winter_3y	NA	NA	NA	NA	0.0142	0.0051	0.0084	-9e-04	1.42373	-0.160714	NA	70596	70596	70596
c1hy_0440005	isacc_modified_current_runny_nose_winter_4y	NA	NA	NA	NA	0.0064	0.0052	0.0084	-0.0038	1.42373	-0.535211	NA	70596	70310	70310
c1hy_0440005	kawasaki_disease_cum_4y	NA	NA	NA	NA	0.0012	0.0043	0.0084	-6e-04	1.42373	-0.0967742	NA	70596	71319	68138
c1hy_0440005	length_of_labor	-0.2405	0.2758	-0.8719	0.3833	-0.0091	0.0053	0.0084	0.0336	1.42373	4.73239	-0.00521479138646347	70596	69899	69899
c1hy_0440005	low_birth_weight	0.0552	0.2475	0.2229	0.8236	-0.0067	0.0053	0.0084	0.0312	1.42373	4.8	-0.00788593664095153	70596	67822	67822
c1hy_0440005	lower_respiratory_tract_infection_cum_2y	0.2866	0.3686	0.7778	0.4367	0.0161	0.0052	0.0084	0.0186	1.42373	2.58333	0.0133980978373127	70596	71027	67863
c1hy_0440005	m0mb_0410001	0.1784	0.2191	0.8142	0.4155	-0.0045	0.0053	0.0084	0.0693	1.42373	6.41667	-0.00947844510658186	70596	65376	63672
c1hy_0440005	m0mb_0420001	0.1882	0.2374	0.7929	0.4278	-0.0056	0.0053	0.0084	0.0712	1.42373	6.47273	-0.0110219015036534	70596	65376	63672
c1hy_0440005	m0mb_0430001	0.1122	0.2141	0.5242	0.6001	-0.0065	0.0047	0.0084	0.062	1.42373	4.46043	-0.00984604892033555	70596	65376	63672
c1hy_0440005	m0mb_0450001	0.29	0.3175	0.9133	0.3611	3e-04	0.0049	0.0084	0.0209	1.42373	3.16667	-0.00357482477516797	70596	65376	63672
c1hy_0440005	m0mb_0460001	0.0188	0.3104	0.0605	0.9518	-8e-04	0.0055	0.0084	0.0224	1.42373	3.5	-0.00115091680864713	70596	61862	60401
c1hy_0440005	m0mb_0480001	0.2065	0.2168	0.9523	0.3409	-0.0024	0.0051	0.0084	0.0638	1.42373	6.44444	-0.00768686509869943	70596	61862	60401
c1hy_0440005	m1m_0030001_1	NA	NA	NA	NA	NA	NA	0.0084	0.0011	1.42373	0.186441	NA	70596	77911	68792
c1hy_0440005	m1m_0030001_2	0.4674	0.4613	1.0133	0.3109	-0.009	0.005	0.0084	0.0098	1.42373	1.46269	-0.0140903991528435	70596	77531	68492
c1hy_0440005	m1m_0030001_3	NA	NA	NA	NA	0.0294	0.0052	0.0084	-0.0104	1.42373	-1.92593	NA	70596	75638	66808
c1hy_0440005	m1m_0040001_1	0.0669	0.3602	0.1858	0.8526	0.0103	0.0048	0.0084	0.0166	1.42373	2.72131	0.0103544409072549	70596	79399	70009
c1hy_0440005	m1m_0040001_2	1	1.7859	0.6666	0.505	-0.0093	0.0049	0.0084	0.0022	1.42373	0.431373	-0.0151436001126741	70596	79399	70009
c1hy_0440005	m1m_0040001_4	-0.1928	0.3677	-0.5242	0.6001	-0.0158	0.005	0.0084	0.0173	1.42373	2.74603	-0.0147623206193358	70596	79399	70009
c1hy_0440005	m1m_0040001_6	NA	NA	NA	NA	0.0166	0.0049	0.0084	-0.0088	1.42373	-1.76	NA	70596	72598	64235
c1hy_0440005	m1m_0250001_1	0.7706	0.4889	1.5761	0.115	0.0124	0.0054	0.0084	0.0132	1.42373	2.09524	0.00524096396475191	70596	78873	69577
c1hy_0440005	m1m_0250001_2	-0.7263	0.5384	-1.349	0.1773	-0.0145	0.0053	0.0084	0.0101	1.42373	1.60317	-0.00889889340775065	70596	79399	70009
c1hy_0440005	m1m_0250001_3	-0.1655	0.8376	-0.1975	0.8434	-0.0072	0.0049	0.0084	0.0035	1.42373	0.603448	-0.0068060093508301	70596	78335	69873
c1hy_0440005	m1m_0260001_1	-0.4269	0.5517	-0.7739	0.439	0.0121	0.0045	0.0084	0.0079	1.42373	1.36207	0.016489858060564	70596	78335	69873
c1hy_0440005	m1m_0260001_2	0.2302	0.6367	0.3615	0.7177	-0.01	0.0047	0.0084	0.0055	1.42373	0.901639	-0.012292997820335	70596	78335	69873
c1hy_0440005	m1m_bed_time	NA	NA	NA	NA	NA	NA	0.0084	2e-04	1.42373	0.0350877	NA	70596	70596	70596
c1hy_0440005	m1m_nap_count	0.0518	0.2886	0.1796	0.8574	0.0092	0.0048	0.0084	0.0286	1.42373	4.4	0.00855584446038665	70596	70596	70596
c1hy_0440005	m1m_night_wake_up_count	-0.2121	0.3103	-0.6837	0.4941	0.0156	0.0047	0.0084	0.0238	1.42373	3.83871	0.0189038688692697	70596	70596	70596
c1hy_0440005	m1m_sleep_time_day	0.3005	0.255	1.1783	0.2387	-3e-04	0.0048	0.0084	0.0395	1.42373	6.69492	-0.00591614568062478	70596	70596	70596
c1hy_0440005	m1m_sleep_time_night	0.2651	0.3631	0.7301	0.4653	0.0136	0.0045	0.0084	0.0141	1.42373	2.2381	0.010836872236929	70596	70596	70596
c1hy_0440005	m1m_total_sleep_time	0.4288	0.2975	1.4411	0.1496	0.0071	0.0047	0.0084	0.028	1.42373	4.66667	0.000533560789128404	70596	70596	70596
c1hy_0440005	m1m_wake_up_time	0.0027	0.3324	0.0081	0.9936	8e-04	0.0055	0.0084	0.0249	1.42373	3.19231	0.000773863219143792	70596	70596	70596
c1hy_0440005	mbpfas0001b	0.1794	0.8179	0.2194	0.8263	0.0039	0.005	0.0084	0.0136	1.42373	0.660194	0.00217854202439759	70596	70926	67771
c1hy_0440005	mbpfas0007	-0.3205	1.2152	-0.2638	0.792	-0.0011	0.0046	0.0084	0.0067	1.42373	0.345361	0.00122738553470775	70596	69837	65109
c1hy_0440005	mbpfas0009	-0.2274	0.3904	-0.5826	0.5602	-0.0218	0.005	0.0084	0.054	1.42373	2.45455	-0.0184388742304169	70596	71319	68138
c1hy_0440005	mbpfas0013	-0.0746	0.4076	-0.1831	0.8547	-0.0107	0.0053	0.0084	0.0495	1.42373	2.25	-0.00991049595117342	70596	71319	68138
c1hy_0440005	mbpfas0017	-0.725	0.4721	-1.5356	0.1246	0.0095	0.0052	0.0084	0.0561	1.42373	2.55	0.0265550034550162	70596	74494	69222
c1hy_0440005	mbpfas0021	-1	1.6937	-1.1539	0.2485	0.0185	0.0055	0.0084	0.0148	1.42373	0.714976	0.0416547301952992	70596	74494	69222
c1hy_0440005	mbpfas0025	NA	NA	NA	NA	0.0156	0.0054	0.0084	-0.001	1.42373	-0.046729	NA	70596	74494	69222
c1hy_0440005	mbpfas0029	-0.9995	0.6761	-1.4783	0.1393	0.0214	0.0052	0.0084	0.0334	1.42373	1.63725	0.0423340105346077	70596	55299	54124
c1hy_0440005	mbpfas0039b	NA	NA	NA	NA	NA	NA	0.0084	0.0042	1.42373	0.214286	NA	70596	70733	67591
c1hy_0440005	mbpfas0041	NA	NA	NA	NA	NA	NA	0.0084	0.0047	1.42373	0.20524	NA	70596	64469	56877
c1hy_0440005	mbpfas0045	NA	NA	NA	NA	-0.0218	0.0047	0.0084	-0.008	1.42373	-0.451977	NA	70596	57500	56137
c1hy_0440005	mbpfas0047	-0.9266	0.5613	-1.6507	0.0988	-0.0061	0.0051	0.0084	0.0515	1.42373	2.48792	0.0114552963871001	70596	41872	40629
c1hy_0440005	mbpfas0053b	0.3384	0.5275	0.6415	0.5212	-0.0086	0.0043	0.0084	0.0222	1.42373	1.21978	-0.0138505409912107	70596	70303	67190
c1hy_0440005	mbpfas0067b	0.6237	0.5381	1.1591	0.2464	0.002	0.0043	0.0084	0.0296	1.42373	1.5914	-0.00788189355592851	70596	69835	66775
c1hy_0440005	mbpfas0073	0.1876	0.3678	0.51	0.61	-0.0087	0.0051	0.0084	0.0626	1.42373	2.69828	-0.0140838496684306	70596	80264	70596
c1hy_0440005	milk_allergy_1hy	-0.2224	0.4149	-0.5361	0.5919	0.006	0.005	0.0084	0.0138	1.42373	2.15625	0.00873973291126463	70596	71319	68138
c1hy_0440005	milk_allergy_2y	-0.2826	0.4431	-0.6377	0.5236	-0.0017	0.0048	0.0084	0.0113	1.42373	1.79365	0.000992741866223328	70596	71319	68138
c1hy_0440005	milk_allergy_3y	-1	3.1074	-0.4637	0.6429	0.0023	0.0052	0.0084	0.0017	1.42373	0.288136	0.00787998032025859	70596	71319	68138
c1hy_0440005	milk_allergy_cum_4y	-0.1215	0.3762	-0.323	0.7467	-0.0011	0.0054	0.0084	0.0203	1.42373	3.02985	0.000447514730585901	70596	71319	68138
c1hy_0440005	milk_allergy_score_until_4yo	-0.2897	0.3011	-0.962	0.3361	-4e-04	0.0051	0.0084	0.0317	1.42373	4.28378	0.00437025447228352	70596	62212	59567
c1hy_0440005	milk_allergy_score_until_4yo_positive	-0.3012	0.3057	-0.9854	0.3244	-1e-04	0.0051	0.0084	0.0309	1.42373	4.06579	0.00484395258821523	70596	71319	68138
c1hy_0440005	mn	0.0877	0.2078	0.4218	0.6731	-0.0115	0.0053	0.0084	0.0781	1.42373	4.91195	-0.0153205670595787	70596	69837	65109
c1hy_0440005	mt1b_0020001	0.0135	0.2659	0.0506	0.9596	-0.0013	0.0051	0.0084	0.0349	1.42373	4.30864	-0.00165763106747233	70596	79735	70146
c1hy_0440005	mt1b_0020101	-0.0046	0.2702	-0.0171	0.9864	-8e-04	0.0052	0.0084	0.0332	1.42373	4.25641	-0.000774686265038669	70596	70924	67767
c1hy_0440005	mt1b_0030001	-0.0855	0.2978	-0.2871	0.7741	-0.0049	0.0052	0.0084	0.0286	1.42373	3.575	-0.00520442932696634	70596	43468	42194
c1hy_0440005	mt1b_0030101	-0.0246	0.2978	-0.0827	0.9341	-0.0062	0.0052	0.0084	0.0294	1.42373	3.58537	-0.00597730289461915	70596	69458	69458
c1hy_0440005	mt1b_0040001b	-0.723	0.5056	-1.4298	0.1528	0.0052	0.0051	0.0084	0.015	1.42373	2.58621	0.0137398479937828	70596	69963	66891
c1hy_0440005	mt1b_0040101b	-0.6918	0.5214	-1.3269	0.1845	0.0041	0.0051	0.0084	0.0141	1.42373	2.35	0.0119681119966791	70596	70084	66997
c1hy_0440005	mt1b_0050001	-0.1384	0.2738	-0.5055	0.6132	-0.0029	0.0046	0.0084	0.0302	1.42373	4.50746	-0.000733518460619921	70596	69458	69458
c1hy_0440005	mt1b_0050101	-0.1206	0.2723	-0.4427	0.658	-0.0036	0.0046	0.0084	0.03	1.42373	4.34783	-0.00174858249894756	70596	69458	69458
c1hy_0440005	mt1b_0060001	-0.5803	0.3976	-1.4597	0.1444	0.0076	0.0051	0.0084	0.02	1.42373	2.85714	0.0154025326845461	70596	69458	69458
c1hy_0440005	mt1b_0060101	-0.5098	0.3871	-1.3169	0.1879	0.0073	0.005	0.0084	0.0191	1.42373	2.72857	0.0140097735535657	70596	69458	69458
c1hy_0440005	mt1b_0080001	-0.1814	0.2203	-0.8235	0.4102	-5e-04	0.005	0.0084	0.0576	1.42373	6.32967	0.00360617516196231	70596	69453	69453
c1hy_0440005	mt1b_0100101	0.2824	0.2489	1.1342	0.2567	-0.0108	0.0053	0.0084	0.0571	1.42373	3.48171	-0.0176566126189992	70596	69457	69457
c1hy_0440005	mt1b_0100201	0.2899	0.2447	1.1844	0.2362	0.0081	0.0047	0.0084	0.055	1.42373	6.11111	0.00230504322723565	70596	70826	67682
c1hy_0440005	mt1b_0100301	-0.0608	0.2837	-0.2144	0.8302	0.0085	0.005	0.0084	0.034	1.42373	4.72222	0.0101233566806208	70596	70826	67682
c1hy_0440005	mt1b_0100401	-0.0394	0.2604	-0.1513	0.8797	0.0105	0.005	0.0084	0.039	1.42373	5.34247	0.0119681043402757	70596	70826	67682
c1hy_0440005	mt1b_0100501	-0.513	0.3031	-1.6925	0.0906	-7e-04	0.005	0.0084	0.0606	1.42373	5.66355	0.0112344897586629	70596	70826	67682
c1hy_0440005	mt1b_0100601	-0.4524	0.2911	-1.554	0.1202	-0.0026	0.0048	0.0084	0.0596	1.42373	5.51852	0.007669451817691	70596	70826	67682
c1hy_0440005	mt1b_0100701	-0.0584	0.2557	-0.2286	0.8192	-0.0036	0.0053	0.0084	0.0456	1.42373	5.92208	-0.00269173019166222	70596	70809	67666
c1hy_0440005	mt1b_0100801	0.2277	0.2084	1.0923	0.2747	-0.0141	0.0053	0.0084	0.0914	1.42373	7.87931	-0.0221669090108937	70596	70822	67678
c1hy_0440005	mt1b_0200101	0.1527	0.2056	0.7425	0.4578	-0.0106	0.0053	0.0084	0.0567	1.42373	5.0177	-0.0151912568001638	70596	64774	63100
c1hy_0440005	mt1b_0200201	0.0072	0.2034	0.0354	0.9718	0.0092	0.0053	0.0084	0.0537	1.42373	4.92661	0.0100202262037582	70596	64774	63100
c1hy_0440005	mt1b_0200301	-0.4996	0.2985	-1.6736	0.0942	0.0075	0.0051	0.0084	0.0432	1.42373	4.69565	0.0180223877668861	70596	64774	63100
c1hy_0440005	mt1b_0200401	-0.2325	0.2378	-0.9776	0.3283	0.0034	0.005	0.0084	0.0552	1.42373	5.52	0.00893687383639092	70596	64774	63100
c1hy_0440005	mt1b_0200501	0.0049	0.3443	0.0144	0.9885	0.0042	0.0054	0.0084	0.026	1.42373	1.9697	0.00450628539367083	70596	64774	63100
c1hy_0440005	mt1b_0400001	0.0773	0.22	0.3512	0.7255	-0.0074	0.0051	0.0084	0.0725	1.42373	6.90476	-0.0102584060290168	70596	64774	63100
c1hy_0440005	mt1b_0410001	0.046	0.2238	0.2054	0.8372	-0.0089	0.0048	0.0084	0.0631	1.42373	6.8587	-0.0109942101808872	70596	64774	63100
c1hy_0440005	mt1b_0420001	0.1202	0.2476	0.4856	0.6273	-0.012	0.0046	0.0084	0.0587	1.42373	6.52222	-0.0158597776320356	70596	73434	68283
c1hy_0440005	mt1b_0430001	0.2952	0.2438	1.2108	0.226	-0.0131	0.0051	0.0084	0.058	1.42373	4.87395	-0.0210341561094141	70596	73434	68283
c1hy_0440005	mt1b_0440001	-0.1727	0.2598	-0.6645	0.5064	0.0025	0.0048	0.0084	0.0611	1.42373	6.17172	0.0067868954793071	70596	73434	68283
c1hy_0440005	mt1b_0450001	0.3004	0.2922	1.0281	0.3039	-0.0069	0.0048	0.0084	0.029	1.42373	4.14286	-0.0121929228987785	70596	73434	68283
c1hy_0440005	mt1b_0460001	-0.1033	0.2808	-0.3678	0.7131	-0.0024	0.0049	0.0084	0.0312	1.42373	4.52174	-0.000875766733138734	70596	73434	68283
c1hy_0440005	mt1b_0470001	NA	NA	NA	NA	-0.0086	0.005	0.0084	-0.0051	1.42373	-0.87931	NA	70596	73369	68223
c1hy_0440005	mt1b_0480001	0.0865	0.2296	0.3766	0.7065	-0.0068	0.0047	0.0084	0.0615	1.42373	5.6422	-0.00949797130233788	70596	72891	67782
c1hy_0440005	mt1u_0010001	0.1958	0.3347	0.5851	0.5585	-0.0108	0.0046	0.0084	0.0165	1.42373	2.79661	-0.0140967429175592	70596	76280	68228
c1hy_0440005	mt1u_0020001	0.224	0.3913	0.5724	0.5671	-0.0062	0.0047	0.0084	0.013	1.42373	2.13115	-0.00910668197091158	70596	76280	68228
c1hy_0440005	mt2b_0410001	0.0296	0.2203	0.1342	0.8933	-0.0101	0.0055	0.0084	0.0775	1.42373	6.73913	-0.0121476641691518	70596	76280	68228
c1hy_0440005	mt2b_0420001	0.0878	0.2357	0.3727	0.7094	-0.0109	0.0055	0.0084	0.0791	1.42373	6.76068	-0.0146366712963868	70596	76280	68228
c1hy_0440005	mt2b_0430001	0.1822	0.2013	0.9052	0.3654	-0.0132	0.0055	0.0084	0.0853	1.42373	5.29814	-0.0200283049309578	70596	76280	68228
c1hy_0440005	mt2b_0450001	-0.0699	0.2054	-0.3402	0.7337	0.0026	0.0047	0.0084	0.0514	1.42373	6.425	0.00438998822741977	70596	75785	67793
c1hy_0440005	mt2b_0460001	-0.1292	0.2328	-0.5549	0.579	7e-04	0.0048	0.0084	0.0452	1.42373	5.38095	0.00349455324164312	70596	55151	49478
c1hy_0440005	mt2b_0480001	0.1495	0.2287	0.6538	0.5132	-0.0045	0.0057	0.0084	0.0758	1.42373	5.57353	-0.0090976113251239	70596	72755	65326
c1hy_0440005	mt2b_0490001	0.4882	0.3496	1.3963	0.1626	-0.0099	0.0051	0.0084	0.0271	1.42373	3.56579	-0.02329530008618	70596	37207	32703
c1hy_0440005	mt2u_0010001	-0.0845	0.2985	-0.2832	0.777	-0.0113	0.005	0.0084	0.0227	1.42373	3.72131	-0.0107524199599924	70596	68351	66794
c1hy_0440005	mt2u_0020001	-0.1144	0.2848	-0.4018	0.6878	-0.0025	0.0048	0.0084	0.0228	1.42373	3.8	-0.00103290051586396	70596	68351	66794
c1hy_0440005	mumps_cum_4y	-0.6021	1.0022	-0.6008	0.5479	0.0141	0.005	0.0084	0.0044	1.42373	0.594595	0.0179170859557705	70596	70178	70178
c1hy_0440005	mycotic_or_fungal_infection_cum_2y	0.2487	0.6703	0.371	0.7106	0.0081	0.0052	0.0084	0.0053	1.42373	0.929825	0.00652159999001368	70596	69967	69967
c1hy_0440005	nuts_allergy_score_until_4yo_positive	-0.3325	0.5685	-0.5849	0.5586	-0.0054	0.0053	0.0084	0.0098	1.42373	1.44118	-0.00263052869035969	70596	71319	68138
c1hy_0440005	otitis_media_cum_2y	-0.3906	0.3554	-1.0988	0.2718	0.0138	0.0048	0.0084	0.0243	1.42373	3.68182	0.0203446947558247	70596	70697	67558
c1hy_0440005	out_of_night_diapers_age_4y	0.2019	0.3888	0.5193	0.6035	-0.001	0.0051	0.0084	0.0304	1.42373	2.15603	-0.0043102441466919	70596	70596	70596
c1hy_0440005	participant_reported_food_allergy_cum_4y	0.058	0.2512	0.2308	0.8175	-0.0028	0.0052	0.0084	0.0429	1.42373	4.71429	-0.00412323751253909	70596	71319	68138
c1hy_0440005	pb	3e-04	0.2609	0.0012	0.9991	0.0258	0.005	0.0084	0.0508	1.42373	6.51282	0.0293906460619645	70596	59836	58795
c1hy_0440005	peanuts_allergy_score_4yo_positive	-1	5.67	-0.2857	0.7751	-4e-04	0.0049	0.0084	0.0018	1.42373	0.28125	0.00591174940398623	70596	71319	68138
c1hy_0440005	premature_birth	0.5426	0.5397	1.0054	0.3147	-0.0036	0.0046	0.0084	0.0091	1.42373	1.56897	-0.0084944696510282	70596	67700	67700
c1hy_0440005	psychomotor_developmental_delay_cum_4y	NA	NA	NA	NA	0.0117	0.0046	0.0084	-0.0018	1.42373	-0.295082	NA	70596	70178	70178
c1hy_0440005	roseola_infantum_cum_2y	-0.6326	0.5204	-1.2155	0.2242	0.0172	0.0052	0.0084	0.0126	1.42373	2	0.024011419681558	70596	70178	70178
c1hy_0440005	rsv_infection_cum_2y	-0.2833	0.2734	-1.0362	0.3001	0.0236	0.005	0.0084	0.0361	1.42373	5.30882	0.029329954324348	70596	69759	69759
c1hy_0440005	sccon003	-0.1062	0.2027	-0.5241	0.6002	0.0091	0.0058	0.0084	0.0704	1.42373	8.38095	0.0129114408589386	70596	69837	65109
c1hy_0440005	sccon005	-0.0689	0.2877	-0.2395	0.8107	-0.0079	0.0053	0.0084	0.0252	1.42373	3.76119	-0.00764587741267576	70596	69837	65109
c1hy_0440005	se	-0.0688	0.2054	-0.3351	0.7375	2e-04	0.0051	0.0084	0.0628	1.42373	1.82558	0.00186290493135156	70596	69837	65109
c1hy_0440005	shellfish_allergy_score_until_4yo_positive	-0.5662	1.2236	-0.4628	0.6435	0.0069	0.0044	0.0084	0.0027	1.42373	0.442623	0.00993705880651738	70596	71319	68138
c1hy_0440005	soba_allergy_score_until_4yo_positive	-0.4453	0.5266	-0.8455	0.3978	-0.0076	0.005	0.0084	0.0105	1.42373	1.75	-0.00376796049133953	70596	71319	68138
c1hy_0440005	soybean_allergy_score_until_4yo_positive	0.403	0.5379	0.7492	0.4537	-0.002	0.0042	0.0084	0.0084	1.42373	1.29231	-0.00551425120044972	70596	71319	68138
c1hy_0440005	streptococcus_pyogenes_cum_4y	-0.3223	0.5966	-0.5402	0.5891	0.0056	0.0044	0.0084	0.0062	1.42373	0.984127	0.00800099040077419	70596	70178	70178
c1hy_0440005	ucbb_0080001b	0.021	0.258	0.0815	0.935	0.0024	0.0047	0.0084	0.029	1.42373	4.83333	0.00222152496947341	70596	70830	67678
c1hy_0440005	ucbb_0410001	0.244	0.1421	1.7168	0.086	0.0022	0.0065	0.0084	0.3582	1.42373	8.3109	-0.0139093771642473	70596	68351	66794
c1hy_0440005	ucbb_0420001	0.2069	0.1418	1.4583	0.1447	-4.7065e-05	0.0066	0.0084	0.3484	1.42373	7.81166	-0.0139854182346807	70596	68351	66794
c1hy_0440005	ucbb_0430001	0.0339	0.1368	0.2478	0.8043	-0.0191	0.0064	0.0084	0.2981	1.42373	4.26466	-0.0258429837842087	70596	68351	66794
c1hy_0440005	ucbb_0450001	-8e-04	0.1548	-0.0055	0.9956	-0.0106	0.006	0.0084	0.0986	1.42373	10.9556	-0.011635790213443	70596	68351	66794
c1hy_0440005	ucbb_0460001	-0.0419	0.1679	-0.2492	0.8032	-0.0028	0.0059	0.0084	0.0956	1.42373	10.5055	-0.0019008988976546	70596	65376	63672
c1hy_0440005	ucbb_0480001	0.2813	0.1478	1.9038	0.0569	9e-04	0.0065	0.0084	0.3442	1.42373	7.23109	-0.0175660892723439	70596	65376	63672
c1hy_0440005	upper_respiratory_tract_infection_cum_2y	0.6067	0.3943	1.5388	0.1238	0.0234	0.0048	0.0084	0.018	1.42373	2.64706	0.0171784154910832	70596	71057	67891
c1hy_0440005	urinary_tract_infections_cum_4y	NA	NA	NA	NA	0.0083	0.005	0.0084	-0.0027	1.42373	-0.442623	NA	70596	69918	69918
c1hy_0440005	urticaria_cum_4y	-0.2713	0.4842	-0.5602	0.5754	0.0045	0.0053	0.0084	0.0121	1.42373	1.77941	0.0074981712015699	70596	71319	68138
c1hy_0440005	varicella_cum_4y	-1	1.2251	-0.8384	0.4018	0.0101	0.0048	0.0084	0.0045	1.42373	0.642857	0.016567483071945	70596	69960	69960
c1hy_0440005	wheat_allergy_score_until_4yo_positive	0.1139	0.3008	0.3787	0.7049	-0.002	0.0048	0.0084	0.0305	1.42373	4.55224	-0.00398357173055858	70596	71319	68138
c1hy_0440006	BMI	-0.0245	0.1241	-0.1973	0.8436	0.0162	0.0062	0.0086	0.1732	1.36508	19.4607	0.0189376895186101	70596	163835	0
c1hy_0440006	adenovirus_infection_cum_2y	-0.2133	0.3787	-0.5633	0.5732	0.0151	0.0047	0.0086	0.0171	1.36508	2.71429	0.0185783716489525	70596	71057	67891
c1hy_0440006	allergic_conjunctivitis_cum_4y	0.1313	0.3806	0.3451	0.73	0.0116	0.0046	0.0086	0.0162	1.36508	2.28169	0.0106623486961312	70596	71319	68138
c1hy_0440006	allergic_conjunctivitis_or_rhinitis_or_hay_fever_cum_4y	1	0.8308	1.7215	0.0852	0.0136	0.0046	0.0086	0.0086	1.36508	1.11688	0.0018790136518947	70596	71319	68138
c1hy_0440006	allergic_rhinitis_cum_4y	1	0.5625	1.8284	0.0675	0.015	0.0048	0.0086	0.0126	1.36508	1.55556	0.004966860079104	70596	71319	68138
c1hy_0440006	any_food_allergy_score_positive_until_4yo	-0.0875	0.2174	-0.4025	0.6873	-0.0097	0.0049	0.0086	0.0548	1.36508	5.48	-0.00847262881105428	70596	71319	68138
c1hy_0440006	asthma_cum_4y	0.3986	0.347	1.1487	0.2507	-0.0024	0.0055	0.0086	0.0306	1.36508	3.1875	-0.00914526098178852	70596	71319	68138
c1hy_0440006	atopic_dermatitis_cum_4y	0.3257	0.2663	1.2232	0.2213	-0.0163	0.0057	0.0086	0.0633	1.36508	5.86111	-0.0255001021655256	70596	71319	68138
c1hy_0440006	autistic_spectrum_disorder_and_pddnos_cum_4y	-0.3169	0.5225	-0.6065	0.5442	0.0079	0.0054	0.0086	0.0107	1.36508	1.94545	0.0110827105666605	70596	69960	69960
c1hy_0440006	bone_fracture_cum_4y	0.0429	0.8659	0.0495	0.9605	0.0037	0.0047	0.0086	0.0034	1.36508	0.548387	0.00350286008624355	70596	70072	70072
c1hy_0440006	breast_feeding_cessation_1m	-1	1.3504	-0.946	0.3441	0.0199	0.0047	0.0086	0.004	1.36508	0.634921	0.0276260253282441	70596	70178	70178
c1hy_0440006	breast_feeding_cessation_2m	-0.2308	0.4025	-0.5735	0.5663	0.0198	0.0054	0.0086	0.0142	1.36508	2.18462	0.0226679064217836	70596	70178	70178
c1hy_0440006	breast_feeding_cessation_3m	-0.8879	0.627	-1.4162	0.1567	0.0299	0.0057	0.0086	0.0112	1.36508	1.77778	0.0390900339735843	70596	70178	70178
c1hy_0440006	breast_feeding_cessation_age	0.3131	0.4128	0.7586	0.4481	-0.0267	0.0052	0.0086	0.018	1.36508	2.14286	-0.0310887749032721	70596	70178	70178
c1hy_0440006	breast_feeding_period_1y	0.7091	0.4558	1.5557	0.1198	-0.0253	0.006	0.0086	0.0188	1.36508	2.84848	-0.0348698632034954	70596	70178	70178
c1hy_0440006	c1hy_0030001b2	-0.8203	0.6664	-1.2309	0.2184	0.0114	0.0049	0.0086	0.0102	1.36508	1.85455	0.0198574023685263	70596	73913	68693
c1hy_0440006	c1hy_0060002_checked	0.0799	0.1553	0.5144	0.607	0.0014	0.0051	0.0086	0.1964	1.36508	12.1235	-0.00188333951273385	70596	69403	61144
c1hy_0440006	c1hy_0070002b	-0.3289	0.5651	-0.5819	0.5606	0.0079	0.005	0.0086	0.0083	1.36508	1.40678	0.0111806426381332	70596	73913	68693
c1hy_0440006	c1hy_0100001_2	-0.561	0.4518	-1.2416	0.2144	-0.0196	0.0051	0.0086	0.0118	1.36508	1.81538	-0.0155970841368163	70596	76283	68202
c1hy_0440006	c1hy_0100001_3	0.4104	0.3156	1.3002	0.1935	-0.0093	0.005	0.0086	0.0295	1.36508	3.73418	-0.0201277582280624	70596	44861	39630
c1hy_0440006	c1hy_0100001_4	NA	NA	NA	NA	-0.0067	0.0049	0.0086	-0.0043	1.36508	-0.767857	NA	70596	78335	69873
c1hy_0440006	c1hy_0100501_3	-0.5972	0.677	-0.882	0.3778	-0.0124	0.0047	0.0086	0.0065	1.36508	1.14035	-0.00879854374275689	70596	78335	69873
c1hy_0440006	c1hy_0100501_4	-1	2.2349	-0.5838	0.5594	-0.0013	0.0051	0.0086	0.0022	1.36508	0.407407	0.00429029136807892	70596	75470	67395
c1hy_0440006	c1hy_0102001_3	NA	NA	NA	NA	0.0061	0.0047	0.0086	-0.0046	1.36508	-0.754098	NA	70596	63992	57182
c1hy_0440006	c1hy_0103001_3	0.4933	0.3964	1.2445	0.2133	-7e-04	0.0052	0.0086	0.018	1.36508	3.33333	-0.00697636100256645	70596	78065	69666
c1hy_0440006	c1hy_0103501_2	0.0193	0.3785	0.0511	0.9593	-0.0238	0.005	0.0086	0.0212	1.36508	2.94444	-0.0260370928818655	70596	77901	69520
c1hy_0440006	c1hy_0103501_3	1	4.6875	0.3454	0.7298	-0.0085	0.0052	0.0086	0.0018	1.36508	0.295082	-0.015516141617264	70596	77908	69539
c1hy_0440006	c1hy_0104001_2	-0.4521	0.3628	-1.2463	0.2127	-0.008	0.0055	0.0086	0.0266	1.36508	4.09231	-0.00172054979535684	70596	77997	69609
c1hy_0440006	c1hy_0104001_3	NA	NA	NA	NA	0.004	0.005	0.0086	-0.0029	1.36508	-0.508772	NA	70596	77462	69145
c1hy_0440006	c1hy_0104501_2	-0.8876	0.7424	-1.1955	0.2319	-0.0252	0.005	0.0086	0.0064	1.36508	1.03226	-0.0203879324065485	70596	78335	69873
c1hy_0440006	c1hy_0105001_2	-0.6687	0.3722	-1.7969	0.0724	-0.0092	0.005	0.0086	0.028	1.36508	4.24242	0.000596210042891029	70596	78335	69873
c1hy_0440006	c1hy_0105001_3	NA	NA	NA	NA	-0.0022	0.0046	0.0086	-0.003	1.36508	-0.491803	NA	70596	77968	69581
c1hy_0440006	c1hy_0240001_1	0.5146	0.8985	0.5727	0.5668	0.0026	0.0052	0.0086	0.0045	1.36508	0.725806	-0.000431724796058483	70596	77970	69578
c1hy_0440006	c1hy_0240001_2	-0.4944	0.8018	-0.6165	0.5375	4e-04	0.005	0.0086	0.0057	1.36508	0.890625	0.00391636475640429	70596	77835	69464
c1hy_0440006	c1hy_0250001_1	-0.024	0.2897	-0.0828	0.934	-0.011	0.0049	0.0086	0.0278	1.36508	3.80822	-0.0115476664041086	70596	78217	69815
c1hy_0440006	c1hy_0250001_2	0.1072	0.3951	0.2714	0.7861	0.0159	0.0051	0.0086	0.0162	1.36508	2.41791	0.0160137498113869	70596	76690	68495
c1hy_0440006	c1hy_0250001_3	-0.659	0.3715	-1.7742	0.076	0.0141	0.0054	0.0086	0.0352	1.36508	5.10145	0.0270685604768098	70596	78209	69812
c1hy_0440006	c1hy_0380101_1	NA	NA	NA	NA	-0.0292	0.0047	0.0086	-0.0018	1.36508	-0.295082	NA	70596	75758	67657
c1hy_0440006	c1hy_0380101_2	-0.1641	0.4442	-0.3693	0.7119	0.0168	0.0052	0.0086	0.0101	1.36508	1.68333	0.0196869691927136	70596	77269	69035
c1hy_0440006	c1hy_0380101_3	NA	NA	NA	NA	0.0148	0.0051	0.0086	-7e-04	1.36508	-0.106061	NA	70596	78465	70028
c1hy_0440006	c1hy_0380101_4	NA	NA	NA	NA	0.0019	0.0046	0.0086	-2e-04	1.36508	-0.03125	NA	70596	78538	70092
c1hy_0440006	c1hy_0450101	0.3807	0.3175	1.1992	0.2305	0.0308	0.0047	0.0086	0.0305	1.36508	4.23611	0.0280834011482934	70596	61862	60401
c1hy_0440006	c1hy_0450102	0.3911	0.3112	1.257	0.2087	0.0287	0.005	0.0086	0.0313	1.36508	4.01282	0.0254943588995637	70596	61862	60401
c1hy_0440006	c1hy_0450401	NA	NA	NA	NA	-0.009	0.0049	0.0086	-0.0018	1.36508	-0.327273	NA	70596	61862	60401
c1hy_0440006	c1hy_0460001	-0.0068	0.1704	-0.0401	0.968	0.0283	0.0051	0.0086	0.0801	1.36508	1.15584	0.0326096161675561	70596	61862	60401
c1hy_0440006	c1hy_0460101	-0.0934	0.2609	-0.3581	0.7203	0.0372	0.005	0.0086	0.068	1.36508	1.088	0.0452132715478375	70596	60307	58911
c1hy_0440006	c1hy_0490001	0.6872	0.8027	0.8561	0.3919	0.0184	0.0047	0.0086	0.0045	1.36508	0.818182	0.0162130510245731	70596	60304	58903
c1hy_0440006	c1hy_0490102	NA	NA	NA	NA	-0.0016	0.0049	0.0086	-5e-04	1.36508	-0.078125	NA	70596	61862	60401
c1hy_0440006	c1hy_0491001	NA	NA	NA	NA	NA	NA	0.0086	4e-04	1.36508	0.0714286	NA	70596	61299	59881
c1hy_0440006	c1hy_0492001	0.2087	0.3996	0.5223	0.6015	0.0366	0.005	0.0086	0.0117	1.36508	1.91803	0.0385061131482586	70596	61296	59878
c1hy_0440006	c1hy_0492002	0.5443	0.3241	1.6796	0.093	0.0365	0.0046	0.0086	0.0271	1.36508	3.87143	0.0323675231714343	70596	61299	59881
c1hy_0440006	c1hy_0493001	-0.9182	0.8612	-1.0661	0.2864	-0.0011	0.005	0.0086	0.0057	1.36508	0.966102	0.00525714189913835	70596	61214	59803
c1hy_0440006	c1hy_0493002b	-0.6215	0.8566	-0.7255	0.4682	-0.0019	0.005	0.0086	0.0045	1.36508	0.789474	0.00188064968554242	70596	73913	68693
c1hy_0440006	c1hy_0494001	1	1.3509	0.7658	0.4438	-0.0046	0.0056	0.0086	0.0029	1.36508	0.508772	-0.0102819992326142	70596	61213	59802
c1hy_0440006	c1hy_0495001	0.0177	0.5816	0.0304	0.9758	6e-04	0.0051	0.0086	0.0063	1.36508	1.21154	0.000533226645182612	70596	61215	59804
c1hy_0440006	c1hy_0496001	0.0371	0.827	0.0448	0.9643	-0.0038	0.005	0.0086	0.0036	1.36508	0.545455	-0.00441727542161207	70596	61062	59632
c1hy_0440006	c1hy_0497001	-0.1349	0.4228	-0.3191	0.7496	-0.0015	0.0049	0.0086	0.0135	1.36508	1.92857	-0.000189706565973983	70596	61862	60401
c1hy_0440006	c1hy_0500001	NA	NA	NA	NA	0.0499	0.0049	0.0086	-0.0052	1.36508	-0.787879	NA	70596	61796	60338
c1hy_0440006	c1hy_0500101	NA	NA	NA	NA	NA	NA	0.0086	0.0012	1.36508	0.210526	NA	70596	61157	59711
c1hy_0440006	c1hy_0500201	NA	NA	NA	NA	0.0356	0.0049	0.0086	-0.0021	1.36508	-0.328125	NA	70596	61537	60086
c1hy_0440006	c1hy_0500401	NA	NA	NA	NA	0.0265	0.005	0.0086	-0.0077	1.36508	-1.24194	NA	70596	49116	47965
c1hy_0440006	c1hy_0500601	0.7859	0.6468	1.2151	0.2243	0.0276	0.0048	0.0086	0.0094	1.36508	1.59322	0.023376936890218	70596	61714	60258
c1hy_0440006	c1hy_0500801	0.602	0.5441	1.1065	0.2685	0.0248	0.0049	0.0086	0.0116	1.36508	2.18868	0.0213595413488439	70596	61757	60299
c1hy_0440006	c1hy_0501001	-0.0445	1.2281	-0.0363	0.9711	0.0082	0.0048	0.0086	0.0016	1.36508	0.296296	0.00929603366240603	70596	60361	58929
c1hy_0440006	c1hy_0501201	NA	NA	NA	NA	NA	NA	0.0086	9e-04	1.36508	0.157895	NA	70596	58745	57400
c1hy_0440006	c1hy_0501301	-0.3689	0.8121	-0.4542	0.6497	-0.0047	0.0048	0.0086	0.0046	1.36508	0.821429	-0.00284077446718144	70596	61862	60401
c1hy_0440006	c1hy_0501401	NA	NA	NA	NA	0.0184	0.005	0.0086	-0.0062	1.36508	-1.10714	NA	70596	61862	60401
c1hy_0440006	c1hy_asq_acomu	0.5814	0.2647	2.1965	0.0281	-0.0167	0.0052	0.0086	0.0861	1.36508	8.87629	-0.0348668056954445	70596	68351	66794
c1hy_0440006	c1hy_asq_bgm	0.5922	0.2831	2.092	0.0364	0.003	0.005	0.0086	0.0765	1.36508	8.89535	-0.0126140528389935	70596	68351	66794
c1hy_0440006	c1hy_asq_cfm	0.1528	0.2366	0.6458	0.5184	-0.02	0.0049	0.0086	0.0557	1.36508	6.47674	-0.0249532610341752	70596	68351	66794
c1hy_0440006	c1hy_asq_dproblem	0.7854	0.3684	2.1321	0.033	-0.0191	0.005	0.0086	0.0515	1.36508	6.68831	-0.0375291654452159	70596	68351	66794
c1hy_0440006	c1hy_asq_epersonal	0.9339	0.4332	2.1558	0.0311	-0.0124	0.0053	0.0086	0.0355	1.36508	4.08046	-0.0298751451569692	70596	68351	66794
c1hy_0440006	c1hy_asq_total	0.6591	0.2942	2.2408	0.025	-0.017	0.0052	0.0086	0.0772	1.36508	8.21277	-0.0364289846514316	70596	69963	66891
c1hy_0440006	c1hy_bed_time	0.3826	0.3197	1.1967	0.2314	0.0273	0.0046	0.0086	0.0269	1.36508	3.68493	0.0220194563838157	70596	69842	69842
c1hy_0440006	c1hy_bmi	0.2002	0.1499	1.3362	0.1815	-0.0015	0.0053	0.0086	0.1847	1.36508	13.2878	-0.0106171948070714	70596	70903	67750
c1hy_0440006	c1hy_nap_count	-0.2168	0.3945	-0.5496	0.5826	0.0309	0.005	0.0086	0.0165	1.36508	2.46269	0.034541924910233	70596	67822	67822
c1hy_0440006	c1hy_night_wake_up_count	-0.1524	0.2868	-0.5314	0.5952	-0.0094	0.0046	0.0086	0.0287	1.36508	4.28358	-0.00718081972076046	70596	69987	69987
c1hy_0440006	c1hy_psi_cf	-0.1234	0.3156	-0.3912	0.6957	0.0448	0.0052	0.0086	0.0264	1.36508	4.125	0.051783449249377	70596	61862	60401
c1hy_0440006	c1hy_sleep_time_day	0.3258	0.3615	0.9011	0.3675	0.0229	0.005	0.0086	0.0195	1.36508	3.25	0.0194218512625031	70596	67798	67798
c1hy_0440006	c1hy_sleep_time_night	-0.2533	0.3273	-0.7738	0.4391	-0.0239	0.0046	0.0086	0.0231	1.36508	3.34783	-0.0211717876153502	70596	67700	67700
c1hy_0440006	c1hy_total_sleep_time	-0.233	0.5116	-0.4556	0.6487	0.01	0.0048	0.0086	0.01	1.36508	1.5873	0.0123235176973679	70596	69921	69921
c1hy_0440006	c1hy_wake_up_time	0.2288	0.2015	1.1356	0.2561	0.0173	0.0043	0.0086	0.0699	1.36508	9.07792	0.0122738704164023	70596	69820	69820
c1hy_0440006	c1y_0010001_1	NA	NA	NA	NA	NA	NA	0.0086	2e-04	1.36508	0.0350877	NA	70596	77939	69552
c1hy_0440006	c1y_0010001_3	NA	NA	NA	NA	-2e-04	0.0049	0.0086	-4e-04	1.36508	-0.0677966	NA	70596	78097	69666
c1hy_0440006	c1y_0080104_checked	0.186	0.1955	0.9514	0.3414	-0.0022	0.0056	0.0086	0.1944	1.36508	9.21327	-0.0111442807577027	70596	79660	70077
c1hy_0440006	c1y_0080204_checked	-0.0543	0.1386	-0.3917	0.6953	-0.0026	0.0052	0.0086	0.2505	1.36508	11.0841	-0.000345989815013668	70596	77493	68229
c1hy_0440006	c1y_0090005b	NA	NA	NA	NA	-4e-04	0.0047	0.0086	-0.0013	1.36508	-0.188406	NA	70596	73913	68693
c1hy_0440006	c1y_0170001_1	-0.0746	0.4204	-0.1774	0.8592	-0.0061	0.0049	0.0086	0.0144	1.36508	2.18182	-0.00580366103168907	70596	76379	68208
c1hy_0440006	c1y_0170001_1_3	-0.0206	0.2199	-0.0938	0.9252	-0.0091	0.0047	0.0086	0.0501	1.36508	5.16495	-0.00898290871546314	70596	69905	69905
c1hy_0440006	c1y_0170001_3	-0.0525	0.3116	-0.1684	0.8663	-0.0042	0.0046	0.0086	0.0238	1.36508	3.05128	-0.00556335054460706	70596	39068	35438
c1hy_0440006	c1y_0210001_1	1	0.8603	1.3808	0.1673	-0.0057	0.0052	0.0086	0.0085	1.36508	1.25	-0.0187635018221789	70596	39080	35445
c1hy_0440006	c1y_0210001_2	-1	0.8954	-1.3263	0.1848	0.0071	0.0052	0.0086	0.0083	1.36508	1.23881	0.0217796228908136	70596	33803	29996
c1hy_0440006	c1y_0220001_1	0.1522	0.3235	0.4705	0.638	-0.0147	0.0046	0.0086	0.0185	1.36508	3.13559	-0.0265530510160115	70596	32861	29169
c1hy_0440006	c1y_0220001_2	-0.2072	0.3642	-0.569	0.5694	0.0114	0.005	0.0086	0.016	1.36508	2.38806	0.0212433024315426	70596	33893	30059
c1hy_0440006	c1y_0220001_3	-0.0999	0.2402	-0.4161	0.6773	0.0018	0.0055	0.0086	0.0414	1.36508	6.27273	0.00494895967632099	70596	33620	29832
c1hy_0440006	c1y_1_bmi	0.2416	0.1803	1.3401	0.1802	-0.0018	0.005	0.0086	0.2582	1.36508	13.1066	-0.0154686029307002	70596	70839	67687
c1hy_0440006	c1y_2_bmi	0.1281	0.1412	0.9077	0.364	0.0074	0.0053	0.0086	0.282	1.36508	17.4074	0.0017007748654267	70596	70610	67472
c1hy_0440006	c1y_asq_acomu	0.4208	0.2486	1.6923	0.0906	-0.0077	0.0056	0.0086	0.0953	1.36508	10.1383	-0.0216157517720299	70596	61862	60401
c1hy_0440006	c1y_asq_bgm	0.329	0.1819	1.8091	0.0704	0.0089	0.0053	0.0086	0.1767	1.36508	15.5	-0.00341764627456357	70596	61862	60401
c1hy_0440006	c1y_asq_cfm	0.1988	0.2486	0.7998	0.4239	-6e-04	0.0051	0.0086	0.0465	1.36508	5.96154	-0.00476409482610127	70596	61862	60401
c1hy_0440006	c1y_asq_dproblem	0.4972	0.2903	1.7128	0.0868	-0.0143	0.0052	0.0086	0.061	1.36508	7.625	-0.0272164709449096	70596	68351	66794
c1hy_0440006	c1y_asq_epersonal	0.282	0.2595	1.0866	0.2772	-0.004	0.0056	0.0086	0.0613	1.36508	7.38554	-0.0110240089805517	70596	68351	66794
c1hy_0440006	c1y_asq_total	0.4229	0.2356	1.795	0.0726	-0.0056	0.0056	0.0086	0.1088	1.36508	11.6989	-0.0200267788443051	70596	69835	66775
c1hy_0440006	c1y_bed_time	0.4019	0.4528	0.8875	0.3748	0.0305	0.0049	0.0086	0.0129	1.36508	2.01562	0.0266440495478679	70596	70178	70178
c1hy_0440006	c1y_nap_count	0.4624	0.3953	1.1697	0.2421	0.0122	0.0054	0.0086	0.0192	1.36508	3.04762	0.00638330319449442	70596	70178	70178
c1hy_0440006	c1y_night_wake_up_count	0.1577	0.3475	0.4539	0.6499	-0.0019	0.0045	0.0086	0.0191	1.36508	3.03175	-0.00398200205378053	70596	70178	70178
c1hy_0440006	c1y_sleep_time_day	0.8031	0.4344	1.8487	0.0645	0.0099	0.0054	0.0086	0.0204	1.36508	3.2381	-0.000702232004571965	70596	69954	69954
c1hy_0440006	c1y_sleep_time_night	-0.4513	0.3329	-1.3559	0.1751	-0.0269	0.0048	0.0086	0.029	1.36508	4.26471	-0.0202343602424129	70596	70178	70178
c1hy_0440006	c1y_total_sleep_time	0.2392	0.2803	0.8535	0.3934	-0.0042	0.005	0.0086	0.0279	1.36508	4.5	-0.00807813799404497	70596	69759	69759
c1hy_0440006	c1y_wake_up_time	0.2288	0.2204	1.0381	0.2992	0.0167	0.0052	0.0086	0.063	1.36508	8.87324	0.0118528561293403	70596	70178	70178
c1hy_0440006	c2hy_0010101	0.305	0.5642	0.5406	0.5888	0.0097	0.0049	0.0086	0.0071	1.36508	1.01429	0.0178818893386606	70596	20259	18228
c1hy_0440006	c2hy_0010201	NA	NA	NA	NA	0.0044	0.0054	0.0086	-0.0108	1.36508	-1.74194	NA	70596	20259	18228
c1hy_0440006	c2hy_0010301	0.007	0.7123	0.0098	0.9922	-0.0036	0.0049	0.0086	0.0047	1.36508	0.770492	-0.00756381879829112	70596	20259	18228
c1hy_0440006	c2hy_0030002_checked	0.0746	0.141	0.5291	0.5968	7e-04	0.006	0.0086	0.2841	1.36508	13.4645	-0.00348843660848003	70596	79780	70180
c1hy_0440006	c2hy_0040101	0.0324	0.3279	0.0989	0.9212	0.0084	0.0053	0.0086	0.0238	1.36508	3.26027	0.0172439932200248	70596	20259	18228
c1hy_0440006	c2hy_0040102	0.1827	0.4268	0.4281	0.6686	0.0106	0.0052	0.0086	0.0151	1.36508	1.96104	0.0201489533994129	70596	20259	18228
c1hy_0440006	c2hy_0040201	0.4085	0.4261	0.9587	0.3377	0.0089	0.0044	0.0086	0.0156	1.36508	2.26087	0.013901776826957	70596	20259	18228
c1hy_0440006	c2hy_0040301	0.6645	0.6127	1.0846	0.2781	-0.0122	0.0044	0.0086	0.0088	1.36508	1.44262	-0.031367573420139	70596	20256	18225
c1hy_0440006	c2hy_0040401b	NA	NA	NA	NA	2.1877e-05	0.0047	0.0086	-0.0044	1.36508	-0.733333	NA	70596	73656	68458
c1hy_0440006	c2hy_0060001	0.2732	0.5185	0.5269	0.5983	-0.0121	0.0044	0.0086	0.0076	1.36508	1.13433	-0.0159287183026447	70596	71680	63332
c1hy_0440006	c2hy_0060002	0.5407	0.6663	0.8116	0.417	0.0016	0.0053	0.0086	0.0074	1.36508	1.23333	-0.00252706879902942	70596	70976	62692
c1hy_0440006	c2hy_0060003	0.135	0.5462	0.2471	0.8048	0.0019	0.0045	0.0086	0.0069	1.36508	1.07812	0.00110300075113389	70596	71664	63317
c1hy_0440006	c2hy_0060004	0.0714	0.2599	0.2748	0.7834	-0.0171	0.0052	0.0086	0.0353	1.36508	4.97183	-0.0210173987312982	70596	70960	62677
c1hy_0440006	c2hy_0060005	-0.4469	0.4945	-0.9037	0.3662	-0.0238	0.0048	0.0086	0.0116	1.36508	1.58904	-0.0225009755761605	70596	71655	63310
c1hy_0440006	c2hy_0060006	-0.7026	1.517	-0.4631	0.6433	-0.0123	0.0053	0.0086	0.0022	1.36508	0.333333	-0.0108931702079394	70596	70951	62670
c1hy_0440006	c2hy_0060007	0.3425	0.3602	0.9509	0.3417	-0.0083	0.0053	0.0086	0.0263	1.36508	3.65278	-0.014732658229952	70596	71659	63314
c1hy_0440006	c2hy_0060008	0.2317	0.9348	0.2479	0.8042	-0.0097	0.0046	0.0086	0.0028	1.36508	0.41791	-0.0121601750389907	70596	70955	62674
c1hy_0440006	c2hy_0060009	0.2424	0.3286	0.7375	0.4608	-0.0199	0.0046	0.0086	0.0189	1.36508	2.66197	-0.025797296807731	70596	71685	63335
c1hy_0440006	c2hy_0060010	-0.4548	0.4468	-1.018	0.3087	-0.0014	0.0051	0.0086	0.0138	1.36508	1.89041	0.00341792930846445	70596	71426	63121
c1hy_0440006	c2hy_0060011	-0.0038	0.4315	-0.0088	0.993	-0.0146	0.0056	0.0086	0.0165	1.36508	2.5	-0.01658773139387	70596	71426	63121
c1hy_0440006	c2hy_0070101	-0.4437	0.403	-1.1012	0.2708	0.0077	0.0052	0.0086	0.0171	1.36508	2.75806	0.0142259447246601	70596	71426	63121
c1hy_0440006	c2hy_0070201	0.5031	0.4086	1.2313	0.2182	0.0329	0.005	0.0086	0.0138	1.36508	2.09091	0.0318882713772628	70596	71426	63121
c1hy_0440006	c2hy_0070202	0.6323	0.3365	1.8789	0.0603	0.0343	0.0047	0.0086	0.0294	1.36508	3.97297	0.0290868604928846	70596	71426	63121
c1hy_0440006	c2hy_0070301	-0.2196	0.4052	-0.5419	0.5879	-0.0082	0.0053	0.0086	0.0152	1.36508	2.375	-0.00679497453561221	70596	71426	63121
c1hy_0440006	c2hy_0070302	-0.214	0.4548	-0.4706	0.6379	-0.0096	0.0053	0.0086	0.013	1.36508	1.91176	-0.00863028463318734	70596	71426	63121
c1hy_0440006	c2hy_0070401	0.64	0.6038	1.0598	0.2892	-0.0043	0.0056	0.0086	0.0081	1.36508	1.26562	-0.0102647238948228	70596	71426	63121
c1hy_0440006	c2hy_0070501	0.1721	0.6748	0.255	0.7987	0.004	0.0051	0.0086	0.0047	1.36508	0.746032	0.00342856631687365	70596	71426	63121
c1hy_0440006	c2hy_0070601	0.1351	0.5444	0.2481	0.8041	-0.0033	0.0046	0.0086	0.0084	1.36508	1.12	-0.0049023707685659	70596	71426	63121
c1hy_0440006	c2hy_0070701	0.2227	0.5384	0.4136	0.6792	-0.0015	0.0048	0.0086	0.0086	1.36508	1.19444	-0.00363394009648861	70596	71426	63121
c1hy_0440006	c2hy_0090001	0.4572	0.4719	0.9688	0.3327	0.0203	0.005	0.0086	0.0136	1.36508	1.7	0.0180934354135489	70596	71426	63121
c1hy_0440006	c2hy_0090101	NA	NA	NA	NA	NA	NA	0.0086	2e-04	1.36508	0.031746	NA	70596	71426	63121
c1hy_0440006	c2hy_0090201	NA	NA	NA	NA	0.019	0.0045	0.0086	-0.0029	1.36508	-0.408451	NA	70596	71648	63304
c1hy_0440006	c2hy_0090401	-0.4964	1.0718	-0.4632	0.6433	0.0118	0.0046	0.0086	0.0027	1.36508	0.442623	0.0157379267733924	70596	71648	63304
c1hy_0440006	c2hy_0090601	1	1.1928	0.909	0.3633	0.008	0.0052	0.0086	0.0043	1.36508	0.632353	0.00240953916838346	70596	71648	63304
c1hy_0440006	c2hy_0090801	NA	NA	NA	NA	NA	NA	0.0086	0.0021	1.36508	0.33871	NA	70596	71648	63304
c1hy_0440006	c2hy_0090901	-0.0648	0.9268	-0.0699	0.9443	0.0071	0.0051	0.0086	0.0026	1.36508	0.440678	0.00832972669538616	70596	71648	63304
c1hy_0440006	c2hy_0091001	NA	NA	NA	NA	-1e-04	0.0048	0.0086	-0.0023	1.36508	-0.359375	NA	70596	71648	63304
c1hy_0440006	c2hy_0091201	0.4205	0.9322	0.4511	0.652	-9e-04	0.0047	0.0086	0.0035	1.36508	0.564516	-0.00333833837067958	70596	71648	63304
c1hy_0440006	c2hy_0091301	0.8799	0.6232	1.412	0.158	-0.0093	0.005	0.0086	0.0114	1.36508	1.96552	-0.0193536963358155	70596	71653	63309
c1hy_0440006	c2hy_0091401	NA	NA	NA	NA	0.0143	0.0045	0.0086	-0.0067	1.36508	-1.11667	NA	70596	71648	63304
c1hy_0440006	c2hy_0190001	0.5119	0.6014	0.8513	0.3946	0.0125	0.0048	0.0086	0.0092	1.36508	1.29577	0.00958631226889484	70596	71479	63180
c1hy_0440006	c2hy_0200001	-0.0424	0.2667	-0.159	0.8737	0.0657	0.0052	0.0086	0.04	1.36508	5.19481	0.0765253859442157	70596	71475	63178
c1hy_0440006	c2hy_asq_acomu	0.4033	0.2402	1.6789	0.0932	-0.021	0.0049	0.0086	0.066	1.36508	7.02128	-0.0338620538606188	70596	61862	60401
c1hy_0440006	c2hy_asq_bgm	0.1457	0.2231	0.653	0.5137	0.0021	0.0053	0.0086	0.0652	1.36508	7.01075	-0.00119716572823844	70596	61862	60401
c1hy_0440006	c2hy_asq_cfm	0.2468	0.2678	0.9218	0.3566	-0.0084	0.0049	0.0086	0.0357	1.36508	4.89041	-0.0138223474960739	70596	61862	60401
c1hy_0440006	c2hy_asq_dproblem	0.5641	0.2793	2.0194	0.0434	-0.0106	0.0051	0.0086	0.0588	1.36508	7.08434	-0.0251379305634458	70596	61862	60401
c1hy_0440006	c2hy_asq_epersonal	0.5244	0.2694	1.9468	0.0516	-0.0082	0.0055	0.0086	0.0734	1.36508	8.24719	-0.0231069564583225	70596	61862	60401
c1hy_0440006	c2hy_asq_total	0.5134	0.2442	2.102	0.0356	-0.0138	0.0051	0.0086	0.0765	1.36508	8.89535	-0.0288314601332402	70596	70830	67678
c1hy_0440006	c2hy_bmi	-0.0228	0.1327	-0.1715	0.8638	0.0063	0.0051	0.0086	0.2398	1.36508	16.2027	0.00877316285494991	70596	70875	67716
c1hy_0440006	c2hy_psi_cf	-0.2508	0.2929	-0.8564	0.3918	0.0466	0.005	0.0086	0.0273	1.36508	4.33333	0.0572561074433198	70596	71547	63224
c1hy_0440006	c2y_0010001	1	1.82	0.5998	0.5486	0.0054	0.0052	0.0086	0.0024	1.36508	0.40678	0.000954127182245151	70596	61862	60401
c1hy_0440006	c2y_0010101	-0.4201	0.4604	-0.9124	0.3615	0.0156	0.005	0.0086	0.015	1.36508	2.34375	0.0221003115038742	70596	61862	60401
c1hy_0440006	c2y_0010201	NA	NA	NA	NA	5e-04	0.0055	0.0086	-9e-04	1.36508	-0.138462	NA	70596	61669	60217
c1hy_0440006	c2y_0010301	-0.7874	0.6828	-1.1531	0.2489	-0.0019	0.005	0.0086	0.0078	1.36508	1.27869	0.0044041759442008	70596	61733	60276
c1hy_0440006	c2y_0030002_checked	0.0996	0.1458	0.6833	0.4944	0.0055	0.0058	0.0086	0.2606	1.36508	11.8455	0.00136224442894319	70596	79780	70180
c1hy_0440006	c2y_0040101	NA	NA	NA	NA	-0.0041	0.0043	0.0086	-0.0016	1.36508	-0.313725	NA	70596	61862	60401
c1hy_0440006	c2y_0041001	NA	NA	NA	NA	NA	NA	0.0086	6e-04	1.36508	0.111111	NA	70596	61726	60269
c1hy_0440006	c2y_0041101	0.1754	1.5282	0.1148	0.9086	-0.0106	0.0048	0.0086	0.0013	1.36508	0.236364	-0.0129801199845498	70596	54725	53438
c1hy_0440006	c2y_0041201	1	1.5539	1.1298	0.2586	0.0234	0.0044	0.0086	0.0045	1.36508	0.714286	0.0165771506877951	70596	54023	52761
c1hy_0440006	c2y_0041301	NA	NA	NA	NA	0.0059	0.0048	0.0086	-8e-04	1.36508	-0.137931	NA	70596	54087	52819
c1hy_0440006	c2y_0041401	0.0767	0.7692	0.0997	0.9206	0.0073	0.0052	0.0086	0.004	1.36508	0.57971	0.00759870600997161	70596	61648	60193
c1hy_0440006	c2y_0041501	-0.3987	0.5767	-0.6914	0.4893	0.0522	0.005	0.0086	0.0085	1.36508	1.37097	0.0610767461007422	70596	61779	60325
c1hy_0440006	c2y_0041601	0.7353	0.9938	0.7398	0.4594	-0.0371	0.005	0.0086	0.0039	1.36508	0.639344	-0.0452044787096036	70596	61633	60182
c1hy_0440006	c2y_0041701	NA	NA	NA	NA	-0.0307	0.0051	0.0086	-7e-04	1.36508	-0.127273	NA	70596	61531	60082
c1hy_0440006	c2y_0041801	-0.6566	0.4541	-1.4458	0.1482	-0.0089	0.005	0.0086	0.0167	1.36508	2.31944	-0.00191115777464147	70596	61616	60168
c1hy_0440006	c2y_0041901	0.8883	4.2802	0.2075	0.8356	0.0303	0.005	0.0086	0.0012	1.36508	0.210526	0.0306502164118995	70596	61100	59664
c1hy_0440006	c2y_0042001	-1	1.0433	-1.0034	0.3156	0.0399	0.0051	0.0086	0.0041	1.36508	0.66129	0.0504636950662489	70596	61077	59645
c1hy_0440006	c2y_0042101	-1	0.7221	-1.4276	0.1534	0.0386	0.0055	0.0086	0.0104	1.36508	1.50725	0.0525331668607751	70596	61700	60246
c1hy_0440006	c2y_0042201	0.5582	0.73	0.7646	0.4445	-0.0073	0.0049	0.0086	0.0051	1.36508	0.822581	-0.0117748125214169	70596	61689	60238
c1hy_0440006	c2y_0042301	-0.4414	0.4213	-1.0478	0.2947	0.0047	0.0055	0.0086	0.0171	1.36508	2.40845	0.0106479412065415	70596	61478	60027
c1hy_0440006	c2y_0042401	-0.4562	0.5014	-0.9099	0.3629	-0.0242	0.0052	0.0086	0.0142	1.36508	1.97222	-0.0217466486112889	70596	61554	60108
c1hy_0440006	c2y_0042501	-0.6523	0.6726	-0.9698	0.3321	-0.0096	0.0056	0.0086	0.0092	1.36508	1.41538	-0.00493656470044029	70596	59626	58238
c1hy_0440006	c2y_0050301	NA	NA	NA	NA	0.0049	0.0051	0.0086	-0.0012	1.36508	-0.2	NA	70596	61862	60401
c1hy_0440006	c2y_0050601	NA	NA	NA	NA	-0.0019	0.005	0.0086	-0.0048	1.36508	-0.827586	NA	70596	61862	60401
c1hy_0440006	c2y_0051001	-0.7483	1.7549	-0.4264	0.6698	0.0101	0.005	0.0086	0.0023	1.36508	0.359375	0.0144573396701434	70596	61862	60401
c1hy_0440006	c2y_0053101	0.1938	0.2229	0.8694	0.3846	0.0022	0.0047	0.0086	0.0551	1.36508	6.40698	-0.00187181662958664	70596	61862	60401
c1hy_0440006	c2y_0053102	0.224	0.2209	1.0138	0.3107	-4e-04	0.0048	0.0086	0.058	1.36508	6.59091	-0.00562966353612805	70596	61862	60401
c1hy_0440006	c2y_0060001	0.3368	0.4673	0.7207	0.4711	-3e-04	0.0051	0.0086	0.0118	1.36508	1.90323	-0.00375941320065362	70596	61862	60401
c1hy_0440006	c2y_0060101	0.0831	0.2468	0.3368	0.7363	-0.007	0.0053	0.0086	0.0409	1.36508	4.59551	-0.00945244589663728	70596	61862	60401
c1hy_0440006	c2y_0060201	0.2691	0.3721	0.7234	0.4695	-0.008	0.0052	0.0086	0.0213	1.36508	3.04286	-0.0125833028391352	70596	61862	60401
c1hy_0440006	c2y_0060401	NA	NA	NA	NA	0.0153	0.0055	0.0086	-0.0104	1.36508	-1.7931	NA	70596	61862	60401
c1hy_0440006	c2y_0061301	-0.1513	0.3524	-0.4294	0.6677	0.018	0.0053	0.0086	0.0201	1.36508	2.91304	0.0219991317695287	70596	61862	60401
c1hy_0440006	c2y_0061401	-0.2533	0.4394	-0.5764	0.5643	0.0605	0.0053	0.0086	0.0166	1.36508	2.72131	0.0701035410602931	70596	61862	60401
c1hy_0440006	c2y_0061501	0.1113	0.4705	0.2366	0.8129	0.0129	0.0056	0.0086	0.0121	1.36508	1.75362	0.0131650596956068	70596	61411	59967
c1hy_0440006	c2y_0061601	0.6055	1.108	0.5464	0.5848	0.0213	0.0046	0.0086	0.0047	1.36508	0.758065	0.019615015772712	70596	61700	60245
c1hy_0440006	c2y_0061901	0.2448	0.7258	0.3373	0.7359	0.0124	0.0053	0.0086	0.0045	1.36508	0.703125	0.0121338757833372	70596	61760	60305
c1hy_0440006	c2y_0062001	0.5641	0.4401	1.2816	0.2	0.0096	0.0049	0.0086	0.0124	1.36508	1.9375	0.004754715650736	70596	61540	60091
c1hy_0440006	c2y_0062101	-0.3761	0.6971	-0.5396	0.5895	0.0104	0.0054	0.0086	0.0069	1.36508	1.09524	0.0144096254735877	70596	61614	60163
c1hy_0440006	c2y_0062201	-0.1714	0.4404	-0.3891	0.6972	0.0093	0.0046	0.0086	0.0145	1.36508	1.93333	0.0122970049886518	70596	61048	59617
c1hy_0440006	c2y_0062301	NA	NA	NA	NA	0.0178	0.0047	0.0086	-0.002	1.36508	-0.30303	NA	70596	61589	60137
c1hy_0440006	c2y_0062401	0.3464	0.3846	0.9006	0.3678	0.0063	0.0052	0.0086	0.0183	1.36508	3.26786	0.0025957765245659	70596	61610	60159
c1hy_0440006	c2y_0062601	-0.3133	0.5094	-0.615	0.5386	0.0189	0.0049	0.0086	0.0109	1.36508	1.94643	0.0239941350099604	70596	61560	60113
c1hy_0440006	c2y_0062701	NA	NA	NA	NA	0.0149	0.0048	0.0086	-4.4094e-05	1.36508	-0.00711194	NA	70596	61568	60120
c1hy_0440006	c2y_0070001	-0.6475	0.4086	-1.5849	0.113	0.0282	0.0054	0.0086	0.0294	1.36508	4.0274	0.0419941341780402	70596	61675	60223
c1hy_0440006	c2y_0070002	-0.3365	0.3589	-0.9374	0.3485	0.0266	0.0051	0.0086	0.0244	1.36508	3.43662	0.0370548584957766	70596	52611	51353
c1hy_0440006	c2y_0070101	0.3951	0.5226	0.7559	0.4497	0.0195	0.0052	0.0086	0.0138	1.36508	2	0.0196632837667833	70596	49932	48753
c1hy_0440006	c2y_0070201	0.4262	0.3925	1.0858	0.2776	-0.0114	0.0049	0.0086	0.0188	1.36508	2.9375	-0.0196514970630837	70596	49370	48201
c1hy_0440006	c2y_0070301b	NA	NA	NA	NA	-0.0072	0.0052	0.0086	-2e-04	1.36508	-0.0338983	NA	70596	73913	68693
c1hy_0440006	c2y_0080001_1	0.1527	0.3504	0.4358	0.663	-0.0187	0.0054	0.0086	0.0208	1.36508	3.25	-0.0282399179272493	70596	43845	40353
c1hy_0440006	c2y_0080001_2	0.3748	0.2974	1.2605	0.2075	-0.0018	0.0048	0.0086	0.0219	1.36508	3.47619	-0.00779916757317839	70596	39997	37710
c1hy_0440006	c2y_0090001b2	NA	NA	NA	NA	0.0014	0.0047	0.0086	-0.008	1.36508	-1.37931	NA	70596	71709	66678
c1hy_0440006	c2y_0090002	-0.0287	0.351	-0.0816	0.9349	0.0293	0.0049	0.0086	0.0207	1.36508	3	0.0363808997453787	70596	50549	49354
c1hy_0440006	c2y_0100001_2	-0.5813	0.4055	-1.4334	0.1518	-0.0138	0.0051	0.0086	0.0196	1.36508	2.9697	-0.0121426677450843	70596	39706	37433
c1hy_0440006	c2y_0100001_3	0.5853	0.4004	1.4618	0.1438	-0.0108	0.0054	0.0086	0.0195	1.36508	2.70833	-0.019229132552401	70596	73600	68414
c1hy_0440006	c2y_0100001_4	-0.414	0.5992	-0.691	0.4896	0.001	0.0045	0.0086	0.008	1.36508	1.25	0.00452404926341488	70596	73768	68562
c1hy_0440006	c2y_0100102	0.1547	0.2201	0.703	0.4821	-0.0039	0.0047	0.0086	0.0417	1.36508	5.27848	-0.00739144936897899	70596	61622	60172
c1hy_0440006	c2y_0100203	0.0139	0.3022	0.0461	0.9632	-0.0071	0.0048	0.0086	0.022	1.36508	3.23529	-0.00819282343348507	70596	60142	58739
c1hy_0440006	c2y_0100301	-0.0401	0.3555	-0.1128	0.9102	-0.0029	0.0048	0.0086	0.0162	1.36508	2.38235	-0.00280201360122912	70596	59228	57867
c1hy_0440006	c2y_0100304	-0.0559	0.7132	-0.0784	0.9375	-0.003	0.0056	0.0086	0.0051	1.36508	0.894737	-0.00293626819525153	70596	61699	60247
c1hy_0440006	c2y_0100501_3	0.7354	0.6484	1.1341	0.2567	-0.024	0.005	0.0086	0.0093	1.36508	1.55	-0.0362145399525248	70596	55465	51232
c1hy_0440006	c2y_0100602	-0.5215	0.371	-1.4055	0.1599	0.0037	0.0049	0.0086	0.0228	1.36508	3.35294	0.0115366686149743	70596	61717	60262
c1hy_0440006	c2y_0100703	-0.3764	0.4156	-0.9056	0.3651	-0.0021	0.0048	0.0086	0.0153	1.36508	2.42857	0.00203477250254305	70596	61329	59891
c1hy_0440006	c2y_0100801	-0.2954	0.4497	-0.6569	0.5113	-0.0054	0.005	0.0086	0.012	1.36508	1.96721	-0.00296374642021907	70596	61302	59864
c1hy_0440006	c2y_0101102	-0.2092	0.5282	-0.3961	0.6921	0.0017	0.0045	0.0086	0.0101	1.36508	1.62903	0.00384988485564318	70596	61581	60128
c1hy_0440006	c2y_0102001_3	NA	NA	NA	NA	0.0082	0.005	0.0086	-5e-04	1.36508	-0.0877193	NA	70596	46817	43267
c1hy_0440006	c2y_0103501_2	-0.0687	0.4152	-0.1655	0.8686	-0.0222	0.0053	0.0086	0.0157	1.36508	2.34328	-0.0289023885349775	70596	47286	43703
c1hy_0440006	c2y_0103501_3	NA	NA	NA	NA	NA	NA	0.0086	5e-04	1.36508	0.0833333	NA	70596	50028	46213
c1hy_0440006	c2y_0104001_2	-0.4875	0.4355	-1.1194	0.263	-0.0103	0.0055	0.0086	0.0185	1.36508	2.68116	-0.00768404078765262	70596	46463	42968
c1hy_0440006	c2y_0104001_3	NA	NA	NA	NA	-0.0112	0.0044	0.0086	-0.0028	1.36508	-0.491228	NA	70596	46231	42745
c1hy_0440006	c2y_0104501_2	NA	NA	NA	NA	-0.0116	0.0048	0.0086	-0.009	1.36508	-1.55172	NA	70596	47206	43609
c1hy_0440006	c2y_0105001_2	-0.3865	0.3636	-1.063	0.2878	-0.0156	0.0051	0.0086	0.0227	1.36508	3.28986	-0.0139209842788592	70596	55200	50978
c1hy_0440006	c2y_0105001_3	-0.2414	1.0157	-0.2377	0.8121	0.0053	0.0048	0.0086	0.0027	1.36508	0.457627	0.00769159806228722	70596	55312	51071
c1hy_0440006	c2y_0105501	-0.3694	0.3869	-0.9548	0.3397	0.0052	0.0056	0.0086	0.0199	1.36508	3.01515	0.0108635692431282	70596	57915	56585
c1hy_0440006	c2y_0105601	0.2308	0.5566	0.4146	0.6784	-0.001	0.0051	0.0086	0.0077	1.36508	1.24194	-0.0030025281342896	70596	61192	59756
c1hy_0440006	c2y_0105701	-0.3631	0.4152	-0.8745	0.3819	0.0076	0.0052	0.0086	0.0154	1.36508	2.52459	0.01264129031118	70596	61929	60465
c1hy_0440006	c2y_0110001	0.1645	0.2282	0.7209	0.471	0.0142	0.0051	0.0086	0.0618	1.36508	7.53659	0.0121990488790739	70596	61689	60234
c1hy_0440006	c2y_0120001	0.1356	0.251	0.5402	0.589	0.0132	0.0053	0.0086	0.0519	1.36508	6.32927	0.0119181623001694	70596	62053	60589
c1hy_0440006	c2y_0120101	0.146	0.2779	0.5254	0.5993	0.0131	0.0049	0.0086	0.0463	1.36508	5.7875	0.0117623577426712	70596	61695	60244
c1hy_0440006	c2y_0120201	0.2342	0.3055	0.7666	0.4433	0.0062	0.0054	0.0086	0.0342	1.36508	3.8427	0.00281570118124745	70596	62078	60611
c1hy_0440006	c2y_0120301	NA	NA	NA	NA	NA	NA	0.0086	4e-04	1.36508	0.0689655	NA	70596	61919	60459
c1hy_0440006	c2y_0130001	0.5555	0.4104	1.3536	0.1759	-0.0014	0.0047	0.0086	0.0192	1.36508	3.09677	-0.00916903475401582	70596	49042	43280
c1hy_0440006	c2y_0140001	0.4214	1.589	0.2652	0.7908	-0.0057	0.0052	0.0086	0.0016	1.36508	0.285714	-0.00791328739556132	70596	59809	58700
c1hy_0440006	c2y_0150001	-0.3998	0.68	-0.5879	0.5566	0.011	0.0048	0.0086	0.0049	1.36508	0.753846	0.014872597871804	70596	59805	58697
c1hy_0440006	c2y_0160001	0.0543	0.2302	0.2361	0.8134	0.0011	0.0051	0.0086	0.057	1.36508	5.7	1.78400502149149e-05	70596	59634	58527
c1hy_0440006	c2y_0170001	0.0962	0.2346	0.4102	0.6817	0.0038	0.005	0.0086	0.0528	1.36508	5.33333	0.00222572180510143	70596	59801	58692
c1hy_0440006	c2y_0170101	0.2214	0.2357	0.9395	0.3475	-0.0019	0.0047	0.0086	0.0517	1.36508	4.92381	-0.00698531566486182	70596	59733	58625
c1hy_0440006	c2y_0170401	0.8345	0.4915	1.6979	0.0895	-0.0129	0.0052	0.0086	0.0192	1.36508	2.86567	-0.0254922191871361	70596	58159	57345
c1hy_0440006	c2y_0180001	0.2538	0.278	0.913	0.3613	-0.0153	0.005	0.0086	0.0357	1.36508	4.3012	-0.0220308604025286	70596	58174	57360
c1hy_0440006	c2y_0190001	0.2832	0.2221	1.2751	0.2023	0.0148	0.005	0.0086	0.0645	1.36508	6.32353	0.0102488961718606	70596	58136	57324
c1hy_0440006	c2y_0200001	1	3.7684	0.4695	0.6387	0.0044	0.005	0.0086	0.0023	1.36508	0.319444	-0.00296620938427129	70596	58088	57277
c1hy_0440006	c2y_0210001	NA	NA	NA	NA	-0.001	0.005	0.0086	-0.0014	1.36508	-0.191781	NA	70596	57999	57188
c1hy_0440006	c2y_0210101	0.6052	0.6618	0.9145	0.3605	-0.0043	0.0045	0.0086	0.0072	1.36508	0.935065	-0.00966431073438381	70596	56053	56053
c1hy_0440006	c2y_0210201	0.5432	0.7016	0.7742	0.4388	-7e-04	0.0051	0.0086	0.0067	1.36508	1.06349	-0.00494664361212275	70596	56066	56066
c1hy_0440006	c2y_0210202	0.3945	0.583	0.6767	0.4986	-1e-04	0.0051	0.0086	0.0086	1.36508	1.34375	-0.00353534726905174	70596	56035	56035
c1hy_0440006	c2y_0210203	0.6444	0.6267	1.0282	0.3039	0.0031	0.0052	0.0086	0.0079	1.36508	1.29508	-0.00183718198991983	70596	55716	55716
c1hy_0440006	c2y_0210204	NA	NA	NA	NA	0.0043	0.0053	0.0086	-0.0019	1.36508	-0.296875	NA	70596	56035	56035
c1hy_0440006	c2y_0210205	NA	NA	NA	NA	0.0023	0.005	0.0086	-0.0015	1.36508	-0.220588	NA	70596	59091	58376
c1hy_0440006	c2y_0210206	NA	NA	NA	NA	0.0024	0.0047	0.0086	-4e-04	1.36508	-0.0727273	NA	70596	59091	58375
c1hy_0440006	c2y_0210207	0.1417	0.3388	0.4182	0.6758	0.0074	0.0046	0.0086	0.0197	1.36508	3.28333	0.00643830480120149	70596	59032	58318
c1hy_0440006	c2y_0210208	NA	NA	NA	NA	0.01	0.0048	0.0086	-0.0033	1.36508	-0.55	NA	70596	58926	58213
c1hy_0440006	c2y_0210209	NA	NA	NA	NA	NA	NA	0.0086	7e-04	1.36508	0.127273	NA	70596	59006	58293
c1hy_0440006	c2y_0210210	NA	NA	NA	NA	0.0016	0.0049	0.0086	-0.0047	1.36508	-0.824561	NA	70596	58597	57778
c1hy_0440006	c2y_0210211	0.5424	0.6768	0.8015	0.4228	0.0035	0.0046	0.0086	0.0065	1.36508	1.01562	-0.000161026771611694	70596	58615	57796
c1hy_0440006	c2y_0210212	0.3865	0.5507	0.7019	0.4828	0.0025	0.0049	0.0086	0.0098	1.36508	1.60656	-0.000767119924933152	70596	58376	57561
c1hy_0440006	c2y_0220001	0.7659	0.5147	1.4881	0.1367	0.001	0.0048	0.0086	0.0129	1.36508	2.01562	-0.00702847017982122	70596	58487	57672
c1hy_0440006	c2y_0240001	1	0.5289	1.925	0.0542	0.0129	0.0051	0.0086	0.0174	1.36508	2.63636	0.00194130908629719	70596	58518	57703
c1hy_0440006	c2y_0250001	-0.295	0.5694	-0.518	0.6045	7e-04	0.005	0.0086	0.0067	1.36508	1.11667	0.00302256986778902	70596	62765	61297
c1hy_0440006	c2y_0260001	0.5968	0.5395	1.1062	0.2686	0.0025	0.005	0.0086	0.014	1.36508	2	-0.00387897632512656	70596	62841	61368
c1hy_0440006	c2y_0270001	-0.532	0.8648	-0.6151	0.5385	0.0615	0.0048	0.0086	0.0049	1.36508	0.803279	0.0707963602168009	70596	62606	61147
c1hy_0440006	c2y_0280001	NA	NA	NA	NA	NA	NA	0.0086	2e-04	1.36508	0.0273973	NA	70596	62274	60827
c1hy_0440006	c2y_0290001	-0.3418	0.2725	-1.2546	0.2096	0.0067	0.0055	0.0086	0.0457	1.36508	6.01316	0.0144495587127902	70596	62714	61249
c1hy_0440006	c2y_0300001	-0.0067	0.3819	-0.0175	0.9861	0.0127	0.0049	0.0086	0.0185	1.36508	2.89062	0.0140339603384043	70596	77614	68324
c1hy_0440006	c2y_0310001	-0.3849	0.6351	-0.606	0.5445	0.0051	0.0051	0.0086	0.0064	1.36508	1	0.00844418323963601	70596	77614	68324
c1hy_0440006	c2y_0320001	-0.2857	0.3016	-0.9473	0.3435	0.0224	0.0051	0.0086	0.03	1.36508	4.05405	0.0294267212562813	70596	77614	68324
c1hy_0440006	c2y_0330101	-0.2598	0.4248	-0.6115	0.5409	-0.0185	0.0049	0.0086	0.0142	1.36508	2.18462	-0.0173698960622497	70596	77614	68324
c1hy_0440006	c2y_0330201	-0.2872	0.5817	-0.4938	0.6214	-0.0285	0.0053	0.0086	0.0084	1.36508	1.23529	-0.028679500168522	70596	77614	68324
c1hy_0440006	c2y_0340001	-0.1485	0.3321	-0.4472	0.6547	-0.0057	0.0054	0.0086	0.0236	1.36508	3.63077	-0.00453168963743001	70596	69375	60677
c1hy_0440006	c2y_0350001	-0.3874	0.5304	-0.7303	0.4652	-0.0024	0.0045	0.0086	0.0086	1.36508	1.34375	0.000741144407726863	70596	77736	68464
c1hy_0440006	c2y_0360001	NA	NA	NA	NA	-0.0144	0.005	0.0086	-0.0022	1.36508	-0.349206	NA	70596	20259	18228
c1hy_0440006	c2y_0360201	-0.1174	0.4704	-0.2495	0.803	0.0159	0.0053	0.0086	0.0204	1.36508	1.74359	0.0350519685275793	70596	20259	18228
c1hy_0440006	c2y_0450001	1	2.9314	0.4849	0.6277	0.0041	0.0049	0.0086	0.0021	1.36508	0.323077	0.00247867969899907	70596	20259	18228
c1hy_0440006	c2y_0460001	0.2301	0.2894	0.795	0.4266	0.0639	0.0053	0.0086	0.0364	1.36508	5.35294	0.131474804181704	70596	20259	18228
c1hy_0440006	c2y_asq_acomu	0.3924	0.2204	1.7802	0.075	-0.0171	0.0057	0.0086	0.0949	1.36508	10.4286	-0.0306078278343269	70596	68351	66794
c1hy_0440006	c2y_asq_bgm	0.4095	0.2358	1.7364	0.0825	0.0087	0.0051	0.0086	0.0941	1.36508	11.6173	-0.00274502499464283	70596	68351	66794
c1hy_0440006	c2y_asq_cfm	0.6294	0.3289	1.9134	0.0557	-0.0203	0.0054	0.0086	0.0439	1.36508	5.55696	-0.0342455055950064	70596	68351	66794
c1hy_0440006	c2y_asq_dproblem	0.8146	0.3992	2.0407	0.0413	-0.0151	0.0053	0.0086	0.0358	1.36508	4.36585	-0.0306811088979568	70596	68351	66794
c1hy_0440006	c2y_asq_epersonal	1	0.4309	2.327	0.02	-0.0234	0.0056	0.0086	0.0352	1.36508	4.09302	-0.0440157443524366	70596	61862	60401
c1hy_0440006	c2y_asq_total	0.6849	0.3032	2.2589	0.0239	-0.0204	0.0055	0.0086	0.079	1.36508	8.97727	-0.0410965630069656	70596	70084	66997
c1hy_0440006	c2y_bmi	0.0401	0.1359	0.2954	0.7677	-0.0063	0.0058	0.0086	0.237	1.36508	16.4583	-0.00966233235033994	70596	70580	67448
c1hy_0440006	c3hy_0010101	0.1791	0.4301	0.4164	0.6771	0.0174	0.0052	0.0086	0.0138	1.36508	1.84	0.0168904740566019	70596	64700	63046
c1hy_0440006	c3hy_0010201	0.0884	0.5541	0.1595	0.8733	0.0017	0.0044	0.0086	0.0076	1.36508	1.11765	0.00110504636446091	70596	65579	63879
c1hy_0440006	c3hy_0010301	NA	NA	NA	NA	-0.0024	0.0047	0.0086	-0.0017	1.36508	-0.25	NA	70596	65579	63879
c1hy_0440006	c3hy_0030002	0.1106	0.1282	0.8623	0.3885	5e-04	0.0058	0.0086	0.3623	1.36508	15.417	-0.00709455333267853	70596	65579	63879
c1hy_0440006	c3hy_0080102	NA	NA	NA	NA	0.0043	0.0051	0.0086	-0.0055	1.36508	-0.916667	NA	70596	61264	59847
c1hy_0440006	c3hy_0081001	-0.1738	1.0633	-0.1634	0.8702	0.0068	0.0058	0.0086	0.0024	1.36508	0.393443	0.00807713810176041	70596	65579	63879
c1hy_0440006	c3hy_0082002	0.5306	0.3868	1.3717	0.1702	0.0224	0.0043	0.0086	0.0305	1.36508	2.52066	0.0163542739104509	70596	61195	59784
c1hy_0440006	c3hy_0083001	NA	NA	NA	NA	NA	NA	0.0086	0.001	1.36508	0.140845	NA	70596	61095	59685
c1hy_0440006	c3hy_0083002	-0.9232	0.8861	-1.0418	0.2975	-0.0113	0.0047	0.0086	0.0055	1.36508	0.808824	-0.00612776498438008	70596	61095	59685
c1hy_0440006	c3hy_0084001	1	2.7218	0.4031	0.6869	-0.0052	0.0052	0.0086	0.0021	1.36508	0.304348	-0.0104376548523515	70596	61156	59744
c1hy_0440006	c3hy_0085001	0.2249	0.7753	0.2901	0.7717	-0.0036	0.005	0.0086	0.0049	1.36508	0.671233	-0.00545730884005337	70596	61118	59707
c1hy_0440006	c3hy_0086001	0.4562	0.7261	0.6284	0.5298	-0.0074	0.0046	0.0086	0.006	1.36508	0.895522	-0.0115020651123306	70596	61118	59707
c1hy_0440006	c3hy_0087001	0.6159	0.5239	1.1755	0.2398	-0.0045	0.0048	0.0086	0.0123	1.36508	1.75714	-0.0114052440065749	70596	61089	59682
c1hy_0440006	c3hy_0090001	-1	2.9638	-0.5789	0.5627	0.0358	0.0047	0.0086	0.0029	1.36508	0.367089	0.0482380541117296	70596	61089	59682
c1hy_0440006	c3hy_0090101	-1	7.8293	-0.2717	0.7858	0.0088	0.0054	0.0086	0.0014	1.36508	0.233333	0.0172205700577263	70596	60213	58828
c1hy_0440006	c3hy_0090201	NA	NA	NA	NA	NA	NA	0.0086	7e-04	1.36508	0.111111	NA	70596	60213	58828
c1hy_0440006	c3hy_0090401	-0.5289	1.0437	-0.5068	0.6123	0.0165	0.0053	0.0086	0.0036	1.36508	0.514286	0.0213599402701412	70596	60213	58828
c1hy_0440006	c3hy_0090601	0.8169	0.9543	0.856	0.392	0.013	0.0042	0.0086	0.0053	1.36508	0.815385	0.00845348155515478	70596	79676	70093
c1hy_0440006	c3hy_0090801	0.6018	0.6353	0.9473	0.3435	0.0155	0.0048	0.0086	0.0075	1.36508	1.31579	0.0119665194165447	70596	78089	68899
c1hy_0440006	c3hy_0091001	-0.0214	0.4743	-0.0451	0.964	0.0108	0.0051	0.0086	0.0112	1.36508	1.72308	0.0148485191989473	70596	45836	42394
c1hy_0440006	c3hy_0091201	NA	NA	NA	NA	0.0141	0.0055	0.0086	-0.013	1.36508	-2.03125	NA	70596	45692	42262
c1hy_0440006	c3hy_0091401	NA	NA	NA	NA	0.0108	0.0051	0.0086	-0.0012	1.36508	-0.196721	NA	70596	45835	42395
c1hy_0440006	c3hy_asq_acomu	0.6026	0.3306	1.8224	0.0684	-0.0213	0.0052	0.0086	0.0435	1.36508	5.50633	-0.0354105145237554	70596	79419	69868
c1hy_0440006	c3hy_asq_bgm	0.0181	0.2115	0.0855	0.9319	0.0041	0.0049	0.0086	0.0563	1.36508	7.40789	0.00413257884697931	70596	79348	69812
c1hy_0440006	c3hy_asq_cfm	0.3449	0.2564	1.3449	0.1787	-0.0159	0.0049	0.0086	0.0529	1.36508	6.78205	-0.0252987877732136	70596	78297	68896
c1hy_0440006	c3hy_asq_dproblem	0.1967	0.2817	0.6983	0.485	0.0058	0.0056	0.0086	0.0431	1.36508	5.4557	0.00251159265816863	70596	78943	69464
c1hy_0440006	c3hy_asq_epersonal	0.3914	0.2935	1.3334	0.1824	-0.012	0.0053	0.0086	0.0429	1.36508	4.98837	-0.0209670265110327	70596	78788	69344
c1hy_0440006	c3hy_asq_total	0.3719	0.2463	1.5102	0.131	-0.015	0.0053	0.0086	0.0646	1.36508	8.17722	-0.025461688885218	70596	70089	66977
c1hy_0440006	c3hy_bmi	6e-04	0.127	0.0046	0.9963	0.0039	0.0053	0.0086	0.2701	1.36508	16.3697	0.00475028186046586	70596	71000	67844
c1hy_0440006	c3hy_psi_cf	-0.1246	0.2634	-0.4731	0.6362	0.0348	0.0051	0.0086	0.0334	1.36508	4.07317	0.0562080286502437	70596	31989	31255
c1hy_0440006	c3y_0010101	-0.29	0.4651	-0.6235	0.533	0.0168	0.0048	0.0086	0.0108	1.36508	1.61194	0.0211242571743662	70596	78277	68905
c1hy_0440006	c3y_0010201	NA	NA	NA	NA	NA	NA	0.0086	9e-04	1.36508	0.130435	NA	70596	78277	68905
c1hy_0440006	c3y_0010301	-0.4075	1.8862	-0.216	0.829	0.0013	0.0052	0.0086	0.0018	1.36508	0.26087	0.00302151306374422	70596	78277	68905
c1hy_0440006	c3y_0030002_checked	0.0074	0.128	0.0579	0.9538	0.0028	0.0064	0.0086	0.3134	1.36508	14.3105	0.00316424463188974	70596	79735	70146
c1hy_0440006	c3y_0040001_1	0.2519	0.5956	0.4229	0.6724	0.009	0.0051	0.0086	0.0083	1.36508	1.22059	0.00746351775323285	70596	72901	67759
c1hy_0440006	c3y_0040001_2	-0.1941	0.518	-0.3747	0.7079	-0.0081	0.0052	0.0086	0.0111	1.36508	1.65672	-0.00668715916662443	70596	73913	68693
c1hy_0440006	c3y_0050001_1	-0.191	0.3586	-0.5326	0.5943	-0.0073	0.005	0.0086	0.022	1.36508	3.18841	-0.00512782508495283	70596	73913	68693
c1hy_0440006	c3y_0050001_2	0.7424	0.6022	1.2328	0.2176	0.0153	0.005	0.0086	0.0089	1.36508	1.28986	0.00967865618929121	70596	73913	68693
c1hy_0440006	c3y_0050001_3	-0.448	0.2958	-1.5145	0.1299	0.0091	0.0052	0.0086	0.0435	1.36508	6.30435	0.0187336904229703	70596	73765	68564
c1hy_0440006	c3y_0060001	-0.6537	0.5315	-1.2299	0.2187	-0.0109	0.0051	0.0086	0.0141	1.36508	1.98592	-0.00461329571874627	70596	78277	68905
c1hy_0440006	c3y_0082101	0.4681	0.2747	1.7041	0.0884	-0.0045	0.0049	0.0086	0.0477	1.36508	5.54651	-0.0147538400529011	70596	78277	68905
c1hy_0440006	c3y_0082102	0.3884	0.2418	1.6061	0.1083	-0.0068	0.0048	0.0086	0.0549	1.36508	6.16854	-0.0162975174768038	70596	78277	68905
c1hy_0440006	c3y_0091001	0.1591	0.277	0.5743	0.5658	-1e-04	0.0053	0.0086	0.0302	1.36508	3.51163	-0.00272494304187079	70596	78270	68899
c1hy_0440006	c3y_0091101	-0.0624	0.2405	-0.2594	0.7953	-0.006	0.0046	0.0086	0.0405	1.36508	4.55056	-0.00543378473179734	70596	78466	69082
c1hy_0440006	c3y_0091201	0.0474	0.2737	0.1733	0.8625	0.0024	0.0055	0.0086	0.0365	1.36508	4.29412	0.00178635791675007	70596	78466	69082
c1hy_0440006	c3y_0091301	NA	NA	NA	NA	NA	NA	0.0086	0.0013	1.36508	0.19403	NA	70596	79705	70117
c1hy_0440006	c3y_0091401	-0.1474	0.4528	-0.3256	0.7447	0.0157	0.0046	0.0086	0.0113	1.36508	1.66176	0.0184326167325148	70596	79705	70117
c1hy_0440006	c3y_0091501	1	0.7355	1.6417	0.1007	0.0072	0.0049	0.0086	0.0102	1.36508	1.47826	-0.00363991614636996	70596	79705	70117
c1hy_0440006	c3y_0092801	NA	NA	NA	NA	0.0021	0.0049	0.0086	-0.0066	1.36508	-0.985075	NA	70596	79705	70117
c1hy_0440006	c3y_0092901	0.0979	0.8905	0.1099	0.9125	0.0236	0.0054	0.0086	0.0044	1.36508	0.733333	0.0248067564371663	70596	79705	70117
c1hy_0440006	c3y_0093001	0.4435	0.7056	0.6286	0.5296	0.0103	0.0055	0.0086	0.0063	1.36508	0.969231	0.00781285296620823	70596	79705	70117
c1hy_0440006	c3y_0093401	NA	NA	NA	NA	0.0034	0.005	0.0086	-0.0078	1.36508	-1.2381	NA	70596	79449	69929
c1hy_0440006	c3y_0094701	NA	NA	NA	NA	0.0035	0.0052	0.0086	-0.0024	1.36508	-0.428571	NA	70596	79449	69929
c1hy_0440006	c3y_0095301	-1	0.7727	-1.374	0.1694	0.0052	0.0054	0.0086	0.0063	1.36508	1.05	0.0134843690138014	70596	79449	69929
c1hy_0440006	c3y_0095401	-1	1.1993	-0.9527	0.3407	0.0254	0.0049	0.0086	0.0044	1.36508	0.6875	0.0344552667127146	70596	79449	69929
c1hy_0440006	c3y_0100101	-0.5959	0.7611	-0.7829	0.4337	0.0111	0.0051	0.0086	0.0062	1.36508	0.861111	0.0163601282834642	70596	79449	69929
c1hy_0440006	c3y_0100102	-0.5752	0.6689	-0.8599	0.3899	0.0121	0.0055	0.0086	0.0087	1.36508	1.19178	0.0180906069541318	70596	79449	69929
c1hy_0440006	c3y_0100201	0.7051	3.2038	0.2201	0.8258	0.0078	0.0044	0.0086	0.0014	1.36508	0.2	0.00885320967313654	70596	40824	37203
c1hy_0440006	c3y_0100301b	1	1.1957	0.843	0.3992	-0.0104	0.0049	0.0086	0.0041	1.36508	0.554054	-0.0170300240103709	70596	73913	68693
c1hy_0440006	c3y_0110001_3	0.2517	0.3427	0.7344	0.4627	-0.0024	0.0047	0.0086	0.0212	1.36508	2.90411	-0.0060120702396939	70596	73913	68693
c1hy_0440006	c3y_0110101	0.0716	0.2092	0.3422	0.7322	-0.004	0.0042	0.0086	0.0383	1.36508	5.17568	-0.00724259586842785	70596	40817	37197
c1hy_0440006	c3y_0110201	-0.099	0.3408	-0.2906	0.7714	-0.0071	0.0048	0.0086	0.0182	1.36508	2.56338	-0.0091300377455107	70596	40817	37197
c1hy_0440006	c3y_0110301	0.2794	0.3407	0.8201	0.4121	-0.0115	0.0049	0.0086	0.0184	1.36508	2.48649	-0.0203860179004683	70596	40817	37197
c1hy_0440006	c3y_0110501_3	-1	2.0308	-0.5709	0.5681	-0.006	0.0051	0.0086	0.0021	1.36508	0.368421	-0.00138975051829483	70596	73913	68693
c1hy_0440006	c3y_0110601	-0.5361	0.4653	-1.1521	0.2493	2e-04	0.0051	0.0086	0.0151	1.36508	2.09722	0.00647457064918648	70596	40817	37197
c1hy_0440006	c3y_0110701	-1	0.6753	-1.6187	0.1055	0.0074	0.0053	0.0086	0.0103	1.36508	1.51471	0.0211661034689421	70596	40817	37197
c1hy_0440006	c3y_0110801	-1	1.4277	-1.0824	0.2791	0.0042	0.0052	0.0086	0.0044	1.36508	0.666667	0.0156687823817613	70596	40817	37197
c1hy_0440006	c3y_0112001_3	NA	NA	NA	NA	0.0079	0.0048	0.0086	-0.0015	1.36508	-0.254237	NA	70596	73913	68693
c1hy_0440006	c3y_0113501_2	0.6061	0.8799	0.6888	0.491	-0.01	0.0051	0.0086	0.0043	1.36508	0.661538	-0.014293688289766	70596	73913	68693
c1hy_0440006	c3y_0113501_3	NA	NA	NA	NA	-0.0064	0.0049	0.0086	-0.0015	1.36508	-0.217391	NA	70596	73913	68693
c1hy_0440006	c3y_0114001_2	-0.6373	1.0953	-0.5818	0.5607	-0.0116	0.0058	0.0086	0.0042	1.36508	0.591549	-0.00842195948186532	70596	73913	68693
c1hy_0440006	c3y_0114001_3	NA	NA	NA	NA	-0.0128	0.0046	0.0086	-0.0047	1.36508	-0.783333	NA	70596	73913	68693
c1hy_0440006	c3y_0114501_2	NA	NA	NA	NA	-0.014	0.0049	0.0086	-0.0038	1.36508	-0.666667	NA	70596	73913	68693
c1hy_0440006	c3y_0115001_2	0.1644	0.4161	0.3951	0.6928	-0.0176	0.0056	0.0086	0.0175	1.36508	2.46479	-0.0209381544536679	70596	72761	67643
c1hy_0440006	c3y_0115001_3	-0.7159	2.2774	-0.3143	0.7533	-0.0047	0.0049	0.0086	0.0016	1.36508	0.231884	-0.00229851982972207	70596	73913	68693
c1hy_0440006	c3y_0116001	0.2945	0.5513	0.5343	0.5932	-0.0056	0.0052	0.0086	0.0083	1.36508	1.53704	-0.0106596835666968	70596	40817	37197
c1hy_0440006	c3y_0116101	NA	NA	NA	NA	-0.0083	0.0047	0.0086	-0.0068	1.36508	-1.0625	NA	70596	40817	37197
c1hy_0440006	c3y_0116102	0.2823	0.5149	0.5483	0.5835	-7e-04	0.0052	0.0086	0.0096	1.36508	1.43284	-0.00335332414100724	70596	60244	60244
c1hy_0440006	c3y_0120001	0.4015	0.2799	1.4345	0.1514	0.0026	0.0048	0.0086	0.0525	1.36508	5.41237	-0.00584560996390303	70596	59758	58929
c1hy_0440006	c3y_0130001	0.3593	0.2951	1.2176	0.2234	2e-04	0.005	0.0086	0.0375	1.36508	4.03226	-0.00637856558516119	70596	59541	58526
c1hy_0440006	c3y_0130101	0.4618	0.3068	1.5051	0.1323	-0.0029	0.0052	0.0086	0.0494	1.36508	4.94	-0.0129839565917721	70596	71842	66920
c1hy_0440006	c3y_0130201	0.526	0.3374	1.5589	0.119	0.0034	0.0049	0.0086	0.0303	1.36508	3.06061	-0.00379835859083692	70596	39019	37436
c1hy_0440006	c3y_0130301	0.2136	0.7107	0.3005	0.7638	-0.0055	0.005	0.0086	0.0068	1.36508	0.957746	-0.00830420716231869	70596	53035	50938
c1hy_0440006	c3y_0140001	0.5375	0.3219	1.6699	0.0949	-0.0043	0.005	0.0086	0.037	1.36508	4.5122	-0.0145510982470592	70596	60896	60896
c1hy_0440006	c3y_0150001	0.4579	0.4783	0.9572	0.3385	-0.001	0.005	0.0086	0.013	1.36508	1.9697	-0.00599869329878729	70596	61740	60443
c1hy_0440006	c3y_0160001	0.1904	0.569	0.3345	0.738	0.0046	0.0052	0.0086	0.0064	1.36508	0.914286	0.00376294838820777	70596	58965	57659
c1hy_0440006	c3y_0170001	0.4603	0.2721	1.6913	0.0908	-0.0052	0.005	0.0086	0.0523	1.36508	5.50526	-0.016058988802433	70596	59497	58065
c1hy_0440006	c3y_0180001	0.5599	0.2987	1.8742	0.0609	-0.0046	0.0049	0.0086	0.0483	1.36508	4.97938	-0.0169201359173624	70596	76319	67206
c1hy_0440006	c3y_0180101	0.3523	0.2706	1.3018	0.193	-0.0028	0.0049	0.0086	0.0516	1.36508	5.54839	-0.0108318645656765	70596	60884	59565
c1hy_0440006	c3y_0180401	0.8488	0.5141	1.6509	0.0988	-0.0013	0.0053	0.0086	0.0188	1.36508	2.57534	-0.0123941866461731	70596	60838	59518
c1hy_0440006	c3y_0190001	0.0359	0.2798	0.1284	0.8978	-0.0092	0.0054	0.0086	0.0383	1.36508	3.94845	-0.0110441331802619	70596	60809	59491
c1hy_0440006	c3y_0200001	0.3125	0.2268	1.3775	0.1684	0.0174	0.0049	0.0086	0.0633	1.36508	6.52577	0.0123536207194932	70596	60590	59283
c1hy_0440006	c3y_0210001	0.5626	0.5216	1.0785	0.2808	0.0137	0.0052	0.0086	0.0101	1.36508	1.48529	0.00993822784499786	70596	60807	59489
c1hy_0440006	c3y_0220001	0.6587	0.569	1.1577	0.247	0.0137	0.0051	0.0086	0.0091	1.36508	1.35821	0.00958781690354106	70596	58807	57581
c1hy_0440006	c3y_0220101	-0.2028	0.428	-0.4739	0.6356	0.009	0.0048	0.0086	0.0133	1.36508	1.84722	0.0123553548675041	70596	59039	57808
c1hy_0440006	c3y_0220201	0.3958	0.7354	0.5382	0.5904	0.0058	0.0048	0.0086	0.0047	1.36508	0.723077	0.00398799246232721	70596	59039	57804
c1hy_0440006	c3y_0220202	-0.2592	1.6859	-0.1537	0.8778	0.0135	0.005	0.0086	0.0014	1.36508	0.215385	0.0160693382641356	70596	58931	57706
c1hy_0440006	c3y_0220203	0.8236	0.9239	0.8915	0.3727	0.0158	0.0046	0.0086	0.0044	1.36508	0.733333	0.0126484675895093	70596	59117	57888
c1hy_0440006	c3y_0220204	NA	NA	NA	NA	0.0234	0.0052	0.0086	-2e-04	1.36508	-0.03125	NA	70596	79056	69567
c1hy_0440006	c3y_0220205	NA	NA	NA	NA	NA	NA	0.0086	8e-04	1.36508	0.115942	NA	70596	79056	69567
c1hy_0440006	c3y_0220206	-0.2991	1.1606	-0.2577	0.7967	0.0175	0.0049	0.0086	0.0024	1.36508	0.363636	0.0201487264538611	70596	77807	69436
c1hy_0440006	c3y_0220207	NA	NA	NA	NA	NA	NA	0.0086	6e-04	1.36508	0.101695	NA	70596	77807	69436
c1hy_0440006	c3y_0220208	NA	NA	NA	NA	6e-04	0.0052	0.0086	-0.0032	1.36508	-0.533333	NA	70596	77807	69436
c1hy_0440006	c3y_0220209	0.3348	0.4412	0.759	0.4479	0.012	0.0058	0.0086	0.0158	1.36508	2.46875	0.00899222893919498	70596	78115	69700
c1hy_0440006	c3y_0220210	0.1587	0.98	0.162	0.8713	0.0196	0.0049	0.0086	0.0023	1.36508	0.370968	0.0202872602402094	70596	78115	69700
c1hy_0440006	c3y_0220211	NA	NA	NA	NA	0.0069	0.0047	0.0086	-0.003	1.36508	-0.517241	NA	70596	78115	69700
c1hy_0440006	c3y_0220212	NA	NA	NA	NA	0.004	0.005	0.0086	-0.0047	1.36508	-0.746032	NA	70596	78115	69700
c1hy_0440006	c3y_0230001	1	1.2789	1.6321	0.1027	-0.0087	0.0047	0.0086	0.0066	1.36508	1.1	-0.0251880077803723	70596	78062	69663
c1hy_0440006	c3y_0240001	0.2178	0.3253	0.6696	0.5031	-0.0217	0.0052	0.0086	0.031	1.36508	4.49275	-0.0272211743664857	70596	78062	69663
c1hy_0440006	c3y_0250001	0.3909	0.4512	0.8663	0.3863	-0.0158	0.0051	0.0086	0.0162	1.36508	2.38235	-0.0217204404852626	70596	78062	69663
c1hy_0440006	c3y_0260001	0.3879	0.3269	1.1866	0.2354	0.0165	0.0055	0.0086	0.0292	1.36508	4.17143	0.0116564217248727	70596	78071	69669
c1hy_0440006	c3y_0270101	-0.1111	0.4176	-0.2662	0.7901	-0.0043	0.0051	0.0086	0.0156	1.36508	2.32836	-0.00333563067312406	70596	78071	69669
c1hy_0440006	c3y_0270201	0.0904	0.7533	0.12	0.9045	0.0059	0.0051	0.0086	0.0052	1.36508	0.732394	0.00760263813993962	70596	43650	40163
c1hy_0440006	c3y_0270301	-0.5453	0.5516	-0.9885	0.3229	0.0101	0.0051	0.0086	0.01	1.36508	1.53846	0.0191951662130814	70596	43650	40163
c1hy_0440006	c3y_0270401	-0.0112	0.2637	-0.0426	0.966	0.0218	0.0045	0.0086	0.0359	1.36508	4.72368	0.0310208947766918	70596	43650	40163
c1hy_0440006	c3y_0270501	0.165	0.3546	0.4654	0.6416	0.0064	0.0053	0.0086	0.0215	1.36508	3.02817	0.00670316547716238	70596	43650	40163
c1hy_0440006	c3y_0270601	NA	NA	NA	NA	0.0037	0.0046	0.0086	-0.0051	1.36508	-0.822581	NA	70596	70975	66017
c1hy_0440006	c3y_0280101	-0.4056	0.3423	-1.185	0.236	-0.0046	0.0049	0.0086	0.0197	1.36508	2.9403	0.00035208874830279	70596	70975	66017
c1hy_0440006	c3y_0280201b	-0.2937	0.7306	-0.402	0.6877	-0.0012	0.0045	0.0086	0.0051	1.36508	0.689189	0.000687913421789559	70596	73913	68693
c1hy_0440006	c3y_0280301b	NA	NA	NA	NA	-0.0039	0.0047	0.0086	-0.0041	1.36508	-0.602941	NA	70596	73913	68693
c1hy_0440006	c3y_0280501b	-0.6044	0.6665	-0.9069	0.3645	-0.0051	0.0054	0.0086	0.0089	1.36508	1.27143	-3.97744952822498e-05	70596	70862	67713
c1hy_0440006	c3y_0280601b	-1	0.9061	-1.1874	0.2351	-4e-04	0.0043	0.0086	0.0065	1.36508	0.866667	0.00768517620929138	70596	70902	67750
c1hy_0440006	c3y_0280901b	NA	NA	NA	NA	-0.0085	0.0048	0.0086	-0.0038	1.36508	-0.520548	NA	70596	70984	67817
c1hy_0440006	c3y_0290001	-1	0.6435	-1.7728	0.0763	0.0061	0.0053	0.0086	0.0146	1.36508	2.08571	0.0195516669261251	70596	70975	66017
c1hy_0440006	c3y_0300001	-0.2915	0.5486	-0.5314	0.5952	-0.001	0.0056	0.0086	0.0111	1.36508	1.68182	0.00181332455729546	70596	73767	68558
c1hy_0440006	c3y_0300002	-0.3887	0.4541	-0.856	0.392	-0.0233	0.0051	0.0086	0.0142	1.36508	1.97222	-0.0204634795884808	70596	73767	68558
c1hy_0440006	c3y_0300101	0.1791	0.3175	0.5641	0.5727	-0.0125	0.0048	0.0086	0.0207	1.36508	3.04412	-0.0157811213375633	70596	73735	68530
c1hy_0440006	c3y_0300201	-0.303	0.4159	-0.7285	0.4663	0.0185	0.0054	0.0086	0.0152	1.36508	2.23529	0.0232175142598286	70596	73735	68530
c1hy_0440006	c3y_0310001	-0.3611	0.5365	-0.6731	0.5009	0.0063	0.0055	0.0086	0.0107	1.36508	1.78333	0.0101949572889762	70596	73735	68530
c1hy_0440006	c3y_0320001	0.1516	0.6843	0.2216	0.8247	0.0012	0.0056	0.0086	0.0059	1.36508	0.893939	0.000184070118491454	70596	73809	68605
c1hy_0440006	c3y_0330001	0.2009	0.6062	0.3314	0.7403	0.0554	0.0053	0.0086	0.0077	1.36508	1.22222	0.0572988541292178	70596	73304	68164
c1hy_0440006	c3y_0350001	-0.4481	0.5415	-0.8274	0.408	-0.0135	0.0049	0.0086	0.0107	1.36508	1.62121	-0.00986019782028394	70596	71266	68088
c1hy_0440006	c3y_0420001	-0.3614	0.7711	-0.4687	0.6393	0.0164	0.0049	0.0086	0.005	1.36508	0.78125	0.0195876743940559	70596	71266	68088
c1hy_0440006	c3y_0430001	0.0735	0.2667	0.2755	0.783	0.0597	0.0051	0.0086	0.0375	1.36508	5.13699	0.0624630601688164	70596	70924	67767
c1hy_0440006	c3y_0450001	0.1252	0.2417	0.5178	0.6046	0.043	0.0048	0.0086	0.0413	1.36508	5.36364	0.0436341256747204	70596	70924	67767
c1hy_0440006	c3y_0460101	0.29	0.3051	0.9507	0.3417	0.027	0.0056	0.0086	0.0315	1.36508	3.98734	0.0238671140252297	70596	71094	67926
c1hy_0440006	c3y_0460401	NA	NA	NA	NA	NA	NA	0.0086	0.0015	1.36508	0.227273	NA	70596	71094	67926
c1hy_0440006	c3y_0490001	NA	NA	NA	NA	0.0084	0.005	0.0086	-0.0032	1.36508	-0.52459	NA	70596	71026	67857
c1hy_0440006	c3y_0500001	NA	NA	NA	NA	NA	NA	0.0086	0.0013	1.36508	0.203125	NA	70596	71026	67857
c1hy_0440006	c3y_0510001	NA	NA	NA	NA	0.0415	0.0049	0.0086	-0.0015	1.36508	-0.234375	NA	70596	71026	67857
c1hy_0440006	c3y_0510002	-0.4453	0.5536	-0.8043	0.4212	0.0488	0.0053	0.0086	0.0094	1.36508	1.44615	0.0536839830305917	70596	69461	69461
c1hy_0440006	c3y_0510003	NA	NA	NA	NA	0.0557	0.0053	0.0086	-0.0024	1.36508	-0.358209	NA	70596	69461	69461
c1hy_0440006	c3y_0510004	-0.4349	0.4013	-1.0836	0.2785	0.0617	0.0048	0.0086	0.0182	1.36508	2.8	0.0685625330570215	70596	69461	69461
c1hy_0440006	c3y_0520001	1	1.2529	1.4418	0.1494	0.0068	0.0052	0.0086	0.0072	1.36508	1.01408	-0.00741107387184367	70596	69328	69328
c1hy_0440006	c3y_0520101	-1	0.8816	-1.4467	0.148	0.0341	0.0049	0.0086	0.0076	1.36508	1.11765	0.0450866761359582	70596	69328	69328
c1hy_0440006	c3y_0520201	NA	NA	NA	NA	-0.0205	0.0052	0.0086	-0.0021	1.36508	-0.318182	NA	70596	69223	69223
c1hy_0440006	c3y_0530001	0.3216	0.4423	0.7271	0.4671	8e-04	0.0043	0.0086	0.01	1.36508	1.36986	-0.00219512020822154	70596	69258	69258
c1hy_0440006	c3y_0530002	-0.1777	0.4231	-0.4199	0.6745	0.0286	0.0052	0.0086	0.0168	1.36508	2.33333	0.0314197848173321	70596	69212	69212
c1hy_0440006	c3y_0530003	NA	NA	NA	NA	0.0496	0.0049	0.0086	-0.0034	1.36508	-0.576271	NA	70596	69212	69212
c1hy_0440006	c3y_0530004	NA	NA	NA	NA	0.0158	0.0048	0.0086	-0.0013	1.36508	-0.191176	NA	70596	69260	69260
c1hy_0440006	c3y_0540001	NA	NA	NA	NA	0.0628	0.0046	0.0086	-0.006	1.36508	-0.952381	NA	70596	69260	69260
c1hy_0440006	c3y_0540002	NA	NA	NA	NA	0.0397	0.0046	0.0086	-0.0151	1.36508	-2.35938	NA	70596	69261	69261
c1hy_0440006	c3y_0540003	0.2629	0.5336	0.4928	0.6222	0.0186	0.0056	0.0086	0.0086	1.36508	1.22857	0.0166677210745911	70596	69210	69210
c1hy_0440006	c3y_0540004	0.0456	0.3357	0.1357	0.8921	0.0582	0.005	0.0086	0.0227	1.36508	3.28986	0.0590686554034317	70596	69210	69210
c1hy_0440006	c3y_0550001	0.1915	0.7243	0.2644	0.7915	0.0172	0.0053	0.0086	0.0055	1.36508	0.808824	0.0160669743759991	70596	70019	70019
c1hy_0440006	c3y_0560001	1	5.2664	0.3386	0.7349	0.031	0.0051	0.0086	0.0019	1.36508	0.287879	0.024046061635654	70596	70019	70019
c1hy_0440006	c3y_0570001	0.0509	0.4071	0.1251	0.9004	0.0778	0.0054	0.0086	0.0135	1.36508	2.01493	0.0784802144473267	70596	69945	69945
c1hy_0440006	c3y_0570002	-0.1934	0.7149	-0.2706	0.7867	0.0203	0.005	0.0086	0.0049	1.36508	0.742424	0.0217968793904182	70596	69945	69945
c1hy_0440006	c3y_0570003	0.6138	0.9051	0.6782	0.4976	0.0763	0.0051	0.0086	0.0045	1.36508	0.681818	0.0733162196123916	70596	69945	69945
c1hy_0440006	c3y_0570004	-0.4377	0.473	-0.9254	0.3547	0.0563	0.0048	0.0086	0.0158	1.36508	2.32353	0.0622390034592064	70596	70403	70403
c1hy_0440006	c3y_0580001	-0.2002	0.4915	-0.4073	0.6838	0.128	0.0049	0.0086	0.0167	1.36508	1.19286	0.132248598338773	70596	70403	70403
c1hy_0440006	c3y_0580002	0.4248	0.5964	0.7123	0.4763	0.0919	0.0056	0.0086	0.0096	1.36508	1.35211	0.0889757292374352	70596	70403	70403
c1hy_0440006	c3y_0580003	0.2559	0.6679	0.3832	0.7016	0.0715	0.0055	0.0086	0.0062	1.36508	0.911765	0.0702492361181776	70596	70403	70403
c1hy_0440006	c3y_0580004	0.6082	0.4632	1.313	0.1892	0.0473	0.0054	0.0086	0.0144	1.36508	1.89474	0.0430076041756724	70596	68095	66547
c1hy_0440006	c3y_0590001	-0.5436	0.4982	-1.0913	0.2752	0.104	0.0052	0.0086	0.0118	1.36508	1.66197	0.115005168380356	70596	68095	66547
c1hy_0440006	c3y_0590002	0.5296	0.526	1.0069	0.314	0.0317	0.0057	0.0086	0.0108	1.36508	1.61194	0.0282680881635121	70596	67753	66239
c1hy_0440006	c3y_0590003	-0.3851	0.9548	-0.4034	0.6867	0.0252	0.005	0.0086	0.0067	1.36508	0.848101	0.0294598179145288	70596	67753	66239
c1hy_0440006	c3y_0590004	-0.2261	0.8132	-0.278	0.781	0.1095	0.0057	0.0086	0.0048	1.36508	0.648649	0.116562403126082	70596	67753	66239
c1hy_0440006	c3y_0590005	1	0.7204	1.4955	0.1348	0.0622	0.0051	0.0086	0.0082	1.36508	1.28125	0.0563918767199551	70596	67701	66191
c1hy_0440006	c3y_0590006	NA	NA	NA	NA	0.0483	0.0052	0.0086	-0.0119	1.36508	-2.01695	NA	70596	67637	66128
c1hy_0440006	c3y_0590007	0.2678	0.5034	0.5321	0.5947	0.3495	0.0055	0.0086	0.0083	1.36508	1.22059	0.366126703176502	70596	67613	66101
c1hy_0440006	c3y_0600101_1	NA	NA	NA	NA	-0.0277	0.0049	0.0086	-0.01	1.36508	-1.5625	NA	70596	73913	68693
c1hy_0440006	c3y_0600101_2	NA	NA	NA	NA	NA	NA	0.0086	0.001	1.36508	0.15625	NA	70596	73913	68693
c1hy_0440006	c3y_0600101_3	NA	NA	NA	NA	0.0078	0.0051	0.0086	-0.0012	1.36508	-0.181818	NA	70596	73913	68693
c1hy_0440006	c3y_0600101_4	NA	NA	NA	NA	0.0094	0.0045	0.0086	-0.0052	1.36508	-0.787879	NA	70596	73913	68693
c1hy_0440006	c3y_0600201	0.3466	0.4911	0.7059	0.4803	-0.0019	0.005	0.0086	0.0099	1.36508	1.54688	-0.00523239495063029	70596	67613	66101
c1hy_0440006	c3y_0600202	NA	NA	NA	NA	0.003	0.0048	0.0086	-0.0015	1.36508	-0.245902	NA	70596	67669	66159
c1hy_0440006	c3y_0600301	NA	NA	NA	NA	-0.0189	0.0053	0.0086	-0.004	1.36508	-0.625	NA	70596	67669	66159
c1hy_0440006	c3y_0610001	0.0821	0.571	0.1438	0.8857	0.0416	0.0052	0.0086	0.0086	1.36508	1.34375	0.0431197085827522	70596	67682	66173
c1hy_0440006	c3y_0611001	0.9924	0.6746	1.4711	0.1413	0.0211	0.0052	0.0086	0.0081	1.36508	1.15714	0.013877990269122	70596	67658	66149
c1hy_0440006	c3y_0611101	-0.2094	1.1897	-0.176	0.8603	0.0392	0.0051	0.0086	0.0025	1.36508	0.396825	0.0421606533297967	70596	67658	66149
c1hy_0440006	c3y_0611201	NA	NA	NA	NA	NA	NA	0.0086	9e-04	1.36508	0.125	NA	70596	65300	63599
c1hy_0440006	c3y_0611301	0.6846	0.5879	1.1644	0.2443	0.0327	0.0051	0.0086	0.0124	1.36508	1.96825	0.0281353764209773	70596	65300	63599
c1hy_0440006	c3y_0611401	0.2648	0.7501	0.353	0.7241	0.0217	0.0051	0.0086	0.0054	1.36508	0.857143	0.0215114213943508	70596	65303	63603
c1hy_0440006	c3y_0611501	-0.5645	0.9681	-0.5831	0.5598	0.0213	0.0052	0.0086	0.0038	1.36508	0.584615	0.0261274431720799	70596	65303	63603
c1hy_0440006	c3y_0611601	NA	NA	NA	NA	0.002	0.0049	0.0086	-0.0069	1.36508	-1.1129	NA	70596	65303	63603
c1hy_0440006	c3y_0620001	0.1286	0.5381	0.2391	0.811	-0.0051	0.0053	0.0086	0.0089	1.36508	1.36923	-0.00664580241365101	70596	64819	63156
c1hy_0440006	c3y_0620101	-0.3055	0.3534	-0.8646	0.3873	0.0232	0.0049	0.0086	0.0235	1.36508	3.4058	0.0296791466434266	70596	64752	63099
c1hy_0440006	c3y_0620201	-0.5361	0.7965	-0.6731	0.5009	-4e-04	0.0052	0.0086	0.0055	1.36508	0.887097	0.00328131141753177	70596	64676	63025
c1hy_0440006	c3y_0620301	-0.2032	0.4856	-0.4184	0.6757	0.0422	0.0054	0.0086	0.0119	1.36508	1.77612	0.0478029454919201	70596	64642	62990
c1hy_0440006	c3y_0630001	0.1068	0.3311	0.3226	0.747	0.0214	0.0054	0.0086	0.0247	1.36508	3.43056	0.0217567613088105	70596	64642	62990
c1hy_0440006	c3y_0631001	-0.3902	0.4875	-0.8004	0.4235	0.0261	0.0053	0.0086	0.0118	1.36508	1.61644	0.0322375087393718	70596	64701	63048
c1hy_0440006	c3y_0631101	-0.0983	0.4858	-0.2023	0.8397	0.0071	0.0052	0.0086	0.0114	1.36508	1.96552	0.00867087602526362	70596	64701	63048
c1hy_0440006	c3y_0631201	0.0861	0.6827	0.1262	0.8996	0.0116	0.0051	0.0086	0.0059	1.36508	0.951613	0.011906112285481	70596	64718	63064
c1hy_0440006	c3y_0631401	0.7496	0.4551	1.6472	0.0995	0.0103	0.0053	0.0086	0.0221	1.36508	3.25	0.000718229490287719	70596	64700	63046
c1hy_0440006	c3y_asq_acomu	0.3142	0.2528	1.2429	0.2139	-0.013	0.0052	0.0086	0.0538	1.36508	6.725	-0.0216633788044905	70596	61862	60401
c1hy_0440006	c3y_asq_bgm	0.3031	0.2694	1.1253	0.2605	0.0155	0.0052	0.0086	0.05	1.36508	5.88235	0.0109980391563476	70596	61862	60401
c1hy_0440006	c3y_asq_cfm	0.037	0.2523	0.1468	0.8833	-0.0105	0.0052	0.0086	0.0484	1.36508	6.36842	-0.0126047504660352	70596	61862	60401
c1hy_0440006	c3y_asq_dproblem	0.0045	0.2299	0.0196	0.9844	-0.0038	0.0053	0.0086	0.0531	1.36508	6.39759	-0.00429149176926748	70596	65116	63430
c1hy_0440006	c3y_asq_epersonal	0.4196	0.2971	1.4122	0.1579	-0.0148	0.0056	0.0086	0.0544	1.36508	6.55422	-0.026121407609579	70596	61679	60226
c1hy_0440006	c3y_asq_total	0.2597	0.2353	1.1037	0.2697	-0.0069	0.0054	0.0086	0.0674	1.36508	8.53165	-0.0140064469581146	70596	70695	67557
c1hy_0440006	c3y_bed_time	0.2854	0.2919	0.9778	0.3282	0.0269	0.0048	0.0086	0.0309	1.36508	4.29167	0.0227788624238271	70596	70178	70178
c1hy_0440006	c3y_bmi	0.0038	0.1362	0.0281	0.9776	-0.0018	0.0055	0.0086	0.2654	1.36508	15.7976	-0.00241691585534705	70596	70806	67655
c1hy_0440006	c3y_nap_count	0.2448	0.3779	0.6476	0.5172	0.0185	0.0054	0.0086	0.0206	1.36508	3.12121	0.0155236183472877	70596	70178	70178
c1hy_0440006	c3y_night_wake_up_count	-0.2165	0.3011	-0.7191	0.4721	-0.0104	0.0048	0.0086	0.0214	1.36508	2.77922	-0.00760813888104897	70596	70178	70178
c1hy_0440006	c3y_sleep_time_day	1	0.5622	2.2409	0.025	0.0163	0.0053	0.0086	0.0233	1.36508	3.32857	-0.00151025380375088	70596	70178	70178
c1hy_0440006	c3y_sleep_time_night	-0.3102	0.2809	-1.1044	0.2694	-0.0269	0.0049	0.0086	0.0351	1.36508	4.94366	-0.022074858234855	70596	70178	70178
c1hy_0440006	c3y_total_sleep_time	1	0.7938	1.7675	0.0771	-0.0014	0.0053	0.0086	0.0118	1.36508	1.84375	-0.015698758898012	70596	70178	70178
c1hy_0440006	c3y_wake_up_time	0.7255	0.3172	2.2869	0.0222	0.015	0.0053	0.0086	0.0777	1.36508	9.03488	-0.00387934861151709	70596	70178	70178
c1hy_0440006	c4y_0010101	0.1774	0.5624	0.3154	0.7524	0.0042	0.0054	0.0086	0.0097	1.36508	1.34722	0.00406063710133908	70596	45692	42266
c1hy_0440006	c4y_0010201	NA	NA	NA	NA	NA	NA	0.0086	0.0012	1.36508	0.179104	NA	70596	73666	68471
c1hy_0440006	c4y_0010301	-0.5009	0.5447	-0.9195	0.3578	-0.0011	0.0054	0.0086	0.0124	1.36508	1.74648	0.0039723476942513	70596	60292	57782
c1hy_0440006	c4y_0030002	0.0826	0.1294	0.6381	0.5234	-0.0014	0.0063	0.0086	0.3831	1.36508	15.324	-0.007864572901075	70596	69669	69669
c1hy_0440006	c4y_0042101	0.3313	0.2814	1.1774	0.239	-0.0094	0.0049	0.0086	0.0484	1.36508	5.31868	-0.0166978743501954	70596	69712	69712
c1hy_0440006	c4y_0042102b	0.3397	0.2748	1.2362	0.2164	-0.0096	0.0048	0.0086	0.0495	1.36508	5.625	-0.0175448539394057	70596	70954	67791
c1hy_0440006	c4y_0051001	0.2088	0.3209	0.6508	0.5152	0.0034	0.0053	0.0086	0.0331	1.36508	3.48421	-0.000114326232544674	70596	70145	70145
c1hy_0440006	c4y_0051101	0.0378	0.27	0.1401	0.8886	-0.021	0.0053	0.0086	0.0364	1.36508	4.33333	-0.023158333085071	70596	67528	66008
c1hy_0440006	c4y_0051201	0.6805	0.3546	1.9192	0.055	-0.0172	0.0054	0.0086	0.0432	1.36508	4.45361	-0.0324585144749615	70596	63889	62452
c1hy_0440006	c4y_0051301	0.2522	0.6065	0.4158	0.6776	0.0064	0.0046	0.0086	0.0069	1.36508	1.01471	0.00501157583980641	70596	63432	61930
c1hy_0440006	c4y_0051401	-0.5433	0.6253	-0.8688	0.385	0.0181	0.0048	0.0086	0.0091	1.36508	1.3	0.0254108909139953	70596	58567	57108
c1hy_0440006	c4y_0051501	0.8492	0.4722	1.7982	0.0721	0.0088	0.0049	0.0086	0.0178	1.36508	2.25316	-0.000662202521890576	70596	59441	57854
c1hy_0440006	c4y_0053801	1	0.7165	1.5403	0.1235	0.0014	0.0049	0.0086	0.0116	1.36508	1.78462	-0.00953580098596042	70596	58261	56709
c1hy_0440006	c4y_0053901	0.2926	0.6248	0.4683	0.6396	0.0179	0.0049	0.0086	0.0078	1.36508	1.16418	0.018010571984935	70596	58181	56625
c1hy_0440006	c4y_0054001	-0.3128	0.6938	-0.4509	0.6521	0.0174	0.0049	0.0086	0.0061	1.36508	0.953125	0.0219238463705855	70596	59348	57766
c1hy_0440006	c4y_0054401	0.419	1.3496	0.3104	0.7562	0.0032	0.005	0.0086	0.0025	1.36508	0.378788	0.0016580861498142	70596	59136	57566
c1hy_0440006	c4y_0055701	-0.2748	0.3714	-0.74	0.4593	0.0222	0.0049	0.0086	0.0227	1.36508	3.06757	0.0285780339088427	70596	61851	60392
c1hy_0440006	c4y_0056001	-1	1.6996	-0.9298	0.3525	0.0275	0.0043	0.0086	0.0039	1.36508	0.629032	0.0399544600118725	70596	59936	58549
c1hy_0440006	c4y_0056101	-0.4566	0.5027	-0.9082	0.3638	0.0097	0.0052	0.0086	0.0125	1.36508	2.19298	0.0170282814237827	70596	47540	46386
c1hy_0440006	c4y_0056301	0.076	0.4762	0.1596	0.8732	0.008	0.0051	0.0086	0.0099	1.36508	1.43478	0.00932675412458804	70596	47983	46834
c1hy_0440006	c4y_0056401	0.5723	0.758	0.755	0.4502	0.0138	0.0049	0.0086	0.0059	1.36508	0.880597	0.0247339066301908	70596	20259	18228
c1hy_0440006	c4y_0060101	0.0827	0.7292	0.1134	0.9097	0.0096	0.0048	0.0086	0.0046	1.36508	0.657143	0.0195260920559161	70596	20259	18228
c1hy_0440006	c4y_0060201	NA	NA	NA	NA	-0.0117	0.0054	0.0086	-4.8573e-05	1.36508	-0.00703957	NA	70596	20259	18228
c1hy_0440006	c4y_0060301b	-0.2303	1.3839	-0.1664	0.8678	-0.0017	0.0051	0.0086	0.0017	1.36508	0.261538	-0.00173441733442071	70596	33377	31665
c1hy_0440006	c4y_0070001_3	0.3579	0.4644	0.7706	0.441	-0.0062	0.0047	0.0086	0.0123	1.36508	1.5375	-0.010308452198973	70596	73913	68693
c1hy_0440006	c4y_0070101	0.2348	0.2582	0.9095	0.3631	-0.0103	0.0047	0.0086	0.0342	1.36508	4.5	-0.0259540343385954	70596	20259	18228
c1hy_0440006	c4y_0070201	-0.0735	0.3446	-0.2132	0.8311	-0.0118	0.0053	0.0086	0.0232	1.36508	3.13514	-0.0124142518204397	70596	71674	63326
c1hy_0440006	c4y_0070301	-0.0777	0.3987	-0.1948	0.8455	-0.0097	0.0053	0.0086	0.0171	1.36508	2.28	-0.0101410379138248	70596	70970	62686
c1hy_0440006	c4y_0070501_3	-0.7254	1.1933	-0.6079	0.5432	-0.0109	0.0049	0.0086	0.0028	1.36508	0.444444	-0.00794780592962381	70596	73913	68693
c1hy_0440006	c4y_0070601	-0.0939	0.3373	-0.2785	0.7806	-0.0056	0.0049	0.0086	0.0223	1.36508	3.32836	-0.0047641600756896	70596	79712	70122
c1hy_0440006	c4y_0070701	-0.3808	0.5899	-0.6455	0.5186	-0.0012	0.005	0.0086	0.0086	1.36508	1.26471	0.00155652117431918	70596	40817	37197
c1hy_0440006	c4y_0070801	NA	NA	NA	NA	-5e-04	0.0049	0.0086	-9e-04	1.36508	-0.136364	NA	70596	67970	63758
c1hy_0440006	c4y_0073501_2	0.3525	0.355	0.9928	0.3208	-0.0097	0.0052	0.0086	0.0278	1.36508	3.97143	-0.0159415380329575	70596	73913	68693
c1hy_0440006	c4y_0073501_3	NA	NA	NA	NA	-0.006	0.0048	0.0086	-0.0024	1.36508	-0.347826	NA	70596	73679	68484
c1hy_0440006	c4y_0074001_2	-0.2907	0.5701	-0.5099	0.6101	-0.01	0.005	0.0086	0.0094	1.36508	1.25333	-0.00800873539154849	70596	73406	68232
c1hy_0440006	c4y_0075001_2	0.6386	1.8198	0.3509	0.7256	-0.0143	0.0053	0.0086	0.0023	1.36508	0.315068	-0.0180299192433538	70596	73369	68195
c1hy_0440006	c4y_0075001_3	NA	NA	NA	NA	NA	NA	0.0086	0.0017	1.36508	0.257576	NA	70596	73310	68145
c1hy_0440006	c4y_0075501_2	0.9466	3.6006	0.2629	0.7926	-0.0107	0.0051	0.0086	0.0019	1.36508	0.253333	-0.0152244656087181	70596	73011	67873
c1hy_0440006	c4y_0075501_3	-0.3248	0.6003	-0.541	0.5885	-0.0086	0.005	0.0086	0.008	1.36508	1.17647	-0.00641867007684599	70596	73629	68440
c1hy_0440006	c4y_0077001	0.0289	0.4551	0.0634	0.9495	-0.0015	0.0052	0.0086	0.0128	1.36508	1.72973	-0.00195821971092001	70596	64328	61861
c1hy_0440006	c4y_0077101	-0.062	0.7303	-0.0849	0.9324	-8e-04	0.0056	0.0086	0.0048	1.36508	0.761905	-0.00046830435949253	70596	60593	60593
c1hy_0440006	c4y_0077102	-0.0753	0.3625	-0.2076	0.8355	-9e-04	0.0048	0.0086	0.0182	1.36508	2.84375	-3.05480267262609e-05	70596	62863	61670
c1hy_0440006	c4y_0080001	-0.192	0.3776	-0.5085	0.6111	0.0148	0.0048	0.0086	0.0192	1.36508	2.59459	0.018942539599388	70596	61277	60044
c1hy_0440006	c4y_0081001	-0.386	0.4258	-0.9065	0.3647	-0.0245	0.0053	0.0086	0.0209	1.36508	2.98571	-0.0217197677238334	70596	62924	61448
c1hy_0440006	c4y_0090001	0.3115	0.543	0.5736	0.5662	0.0518	0.0053	0.0086	0.0092	1.36508	1.31429	0.0547000276253834	70596	60951	59629
c1hy_0440006	c4y_0091001	NA	NA	NA	NA	0.0407	0.0052	0.0086	-0.0042	1.36508	-0.494118	NA	70596	59290	58050
c1hy_0440006	c4y_0100001	0.2729	0.7544	0.3618	0.7175	0.0192	0.005	0.0086	0.0062	1.36508	0.775	0.0187118983976258	70596	79490	69935
c1hy_0440006	c4y_0110001	-0.2133	0.2805	-0.7606	0.4469	0.0093	0.005	0.0086	0.0425	1.36508	5.66667	0.0144776564672983	70596	77888	68771
c1hy_0440006	c4y_0120001	0.1802	0.2115	0.8518	0.3943	0.0114	0.0051	0.0086	0.0673	1.36508	6.23148	0.00811043064193568	70596	71814	66894
c1hy_0440006	c4y_0130001	0.152	0.2777	0.5473	0.5842	0.0194	0.0059	0.0086	0.0658	1.36508	6.38835	0.0245143558270525	70596	38984	37406
c1hy_0440006	c4y_0130102	NA	NA	NA	NA	NA	NA	0.0086	6e-04	1.36508	0.0909091	NA	70596	52971	50879
c1hy_0440006	c4y_0130103	0.2288	0.4363	0.5243	0.6001	0.0092	0.0054	0.0086	0.0159	1.36508	2.09211	0.00736849012567109	70596	60310	60310
c1hy_0440006	c4y_0130104	0.0959	0.2644	0.3627	0.7168	0.0217	0.0054	0.0086	0.0529	1.36508	5.75	0.022385390910209	70596	61559	60266
c1hy_0440006	c4y_0130105	-0.4356	0.6368	-0.684	0.494	0.0154	0.0049	0.0086	0.0078	1.36508	1.18182	0.0209979742758891	70596	58782	57483
c1hy_0440006	c4y_0140001	0.1627	0.3066	0.5307	0.5956	0.0065	0.0051	0.0086	0.0294	1.36508	3.45882	0.00476860615939548	70596	59324	57902
c1hy_0440006	c4y_0150001	0.1979	0.2325	0.8513	0.3946	0.0067	0.0054	0.0086	0.061	1.36508	6.0396	0.00300551106758844	70596	60039	58687
c1hy_0440006	c4y_0160001	0.306	0.2692	1.1367	0.2557	0.0055	0.0052	0.0086	0.0459	1.36508	4.25	6.80840232730327e-05	70596	59184	57846
c1hy_0440006	c4y_0160101	0.2388	0.2447	0.9758	0.3291	0.0033	0.005	0.0086	0.0605	1.36508	4.80159	-0.00188738751839099	70596	61291	59873
c1hy_0440006	c4y_0160201	0.2975	0.3083	0.965	0.3345	0.0092	0.0053	0.0086	0.0354	1.36508	3.33962	0.00476674216341044	70596	64843	63179
c1hy_0440006	c4y_0160301	0.4212	1.3459	0.313	0.7543	-0.004	0.005	0.0086	0.004	1.36508	0.449438	-0.00679895772761684	70596	64763	63109
c1hy_0440006	c4y_0170001	0.5545	0.3463	1.6011	0.1093	0.0025	0.0053	0.0086	0.0358	1.36508	3.69072	-0.00729216511277202	70596	68351	66794
c1hy_0440006	c4y_0180001	0.4208	0.6959	0.6046	0.5454	-0.0052	0.0051	0.0086	0.0066	1.36508	0.942857	-0.00864386922554025	70596	68351	66794
c1hy_0440006	c4y_0190001	NA	NA	NA	NA	NA	NA	0.0086	-1e-04	1.36508	-0.0140845	NA	70596	70178	70178
c1hy_0440006	c4y_0200001	0.3548	0.2971	1.1942	0.2324	5.6122e-05	0.0049	0.0086	0.0431	1.36508	4.14423	-0.00695536820931573	70596	70178	70178
c1hy_0440006	c4y_0210001	0.2454	0.2816	0.8715	0.3835	0.0016	0.0049	0.0086	0.0417	1.36508	4.04854	-0.00297198825114593	70596	61849	60401
c1hy_0440006	c4y_0210101	0.1964	0.2596	0.7566	0.4493	-3e-04	0.0048	0.0086	0.0518	1.36508	4.7963	-0.00461393272012427	70596	61845	60401
c1hy_0440006	c4y_0210401	0.3723	0.4203	0.886	0.3756	-0.0047	0.0049	0.0086	0.0183	1.36508	2.17857	-0.00994618243590133	70596	61849	60401
c1hy_0440006	c4y_0220001	0.3761	0.2816	1.3356	0.1817	-0.0143	0.0054	0.0086	0.0566	1.36508	5.44231	-0.0247556760063189	70596	61845	60401
c1hy_0440006	c4y_0230001	0.1424	0.2044	0.6968	0.4859	0.0149	0.0048	0.0086	0.06	1.36508	5.45455	0.0135337497540372	70596	61843	60401
c1hy_0440006	c4y_0240001	0.9957	1.0146	0.9814	0.3264	0.0074	0.0052	0.0086	0.0051	1.36508	0.607143	0.00151132256848596	70596	61844	60401
c1hy_0440006	c4y_0250001	0.8479	1.077	0.7872	0.4311	0.0095	0.0052	0.0086	0.0038	1.36508	0.493506	0.00557992941673536	70596	61844	60401
c1hy_0440006	c4y_0250101	1	1.7628	0.8849	0.3762	-0.0034	0.0051	0.0086	0.0043	1.36508	0.551282	-0.0132911012759318	70596	61844	60401
c1hy_0440006	c4y_0250201	NA	NA	NA	NA	0.0094	0.0047	0.0086	-0.0038	1.36508	-0.575758	NA	70596	61845	60401
c1hy_0440006	c4y_0250202	0.26	0.62	0.4194	0.6749	0.0171	0.0049	0.0086	0.0067	1.36508	0.971014	0.0168619749546537	70596	61845	60401
c1hy_0440006	c4y_0250203	1	1.0707	1.0243	0.3057	0.0181	0.0047	0.0086	0.0045	1.36508	0.625	0.0131721437154438	70596	61143	59732
c1hy_0440006	c4y_0250204	0.794	0.6683	1.188	0.2348	0.0122	0.0046	0.0086	0.0071	1.36508	1.01429	0.00719833445698184	70596	61845	60401
c1hy_0440006	c4y_0250205	1	4.4071	0.4793	0.6317	0.0039	0.0049	0.0086	0.0022	1.36508	0.333333	-0.0049485302412403	70596	61849	60401
c1hy_0440006	c4y_0250206	NA	NA	NA	NA	0.0044	0.005	0.0086	-0.0072	1.36508	-1.10769	NA	70596	61845	60401
c1hy_0440006	c4y_0250207	-0.4388	0.7446	-0.5893	0.5556	0.0162	0.0048	0.0086	0.0055	1.36508	0.785714	0.0208877239307489	70596	61849	60401
c1hy_0440006	c4y_0250208	-0.7097	0.5838	-1.2157	0.2241	0.0097	0.0045	0.0086	0.0108	1.36508	1.52113	0.0176223053995619	70596	61849	60401
c1hy_0440006	c4y_0250209	0.3547	0.9157	0.3874	0.6985	0.0139	0.0049	0.0086	0.0037	1.36508	0.552239	0.0132873450337891	70596	61849	60401
c1hy_0440006	c4y_0250210	0.426	1.3314	0.3199	0.749	0.0099	0.0049	0.0086	0.0021	1.36508	0.333333	0.0090686645540874	70596	61849	60401
c1hy_0440006	c4y_0250211	NA	NA	NA	NA	0.0045	0.0045	0.0086	-0.0076	1.36508	-1.15152	NA	70596	69461	69461
c1hy_0440006	c4y_0250212	NA	NA	NA	NA	0.0024	0.0046	0.0086	-0.0094	1.36508	-1.36232	NA	70596	69328	69328
c1hy_0440006	c4y_0260001	1	0.8432	1.6212	0.105	-0.0032	0.0051	0.0086	0.0102	1.36508	1.36	-0.0161851785500235	70596	69297	69297
c1hy_0440006	c4y_0270001	0.3535	0.3169	1.1157	0.2646	-0.0156	0.0054	0.0086	0.031	1.36508	4.13333	-0.0219621134534925	70596	69223	69223
c1hy_0440006	c4y_0280001	0.5229	0.4065	1.2864	0.1983	-0.0065	0.0053	0.0086	0.0216	1.36508	3.27273	-0.013899469557584	70596	69258	69258
c1hy_0440006	c4y_0290001	-0.0884	0.1949	-0.4538	0.65	0.0051	0.0053	0.0086	0.0941	1.36508	9.50505	0.00808864455978429	70596	69212	69212
c1hy_0440006	c4y_0300101	-0.3499	0.3579	-0.9776	0.3283	0.0025	0.0052	0.0086	0.0224	1.36508	3.29412	0.00749680917965609	70596	69260	69260
c1hy_0440006	c4y_0300201	0.6608	0.6728	0.9821	0.326	-0.0049	0.005	0.0086	0.0102	1.36508	1.39726	-0.0112416571627644	70596	69261	69261
c1hy_0440006	c4y_0300301	0.1706	0.3545	0.4811	0.6304	0.0101	0.0055	0.0086	0.023	1.36508	3.15068	0.007926739195714	70596	69210	69210
c1hy_0440006	c4y_0300401	-0.0831	0.3493	-0.238	0.8119	0.0209	0.0054	0.0086	0.021	1.36508	3	0.0232834210565096	70596	67753	66239
c1hy_0440006	c4y_0300501	-0.146	0.3626	-0.4027	0.6872	0.0019	0.0051	0.0086	0.0208	1.36508	3.05882	0.00399596772368501	70596	67701	66191
c1hy_0440006	c4y_0300601	0.5556	0.3936	1.4115	0.1581	-0.0042	0.0049	0.0086	0.0234	1.36508	3.34286	-0.0124703669407657	70596	67637	66128
c1hy_0440006	c4y_0310101	-0.1112	0.3335	-0.3335	0.7388	-0.013	0.0056	0.0086	0.0242	1.36508	3.36111	-0.0121782806637181	70596	67658	66148
c1hy_0440006	c4y_0310201	0.3116	0.3218	0.9682	0.3329	-1e-04	0.0053	0.0086	0.0318	1.36508	4.24	-0.0053662880636882	70596	67613	66101
c1hy_0440006	c4y_0310301	-0.4438	0.4764	-0.9316	0.3516	-0.0067	0.0052	0.0086	0.0176	1.36508	2.14634	-0.00156001034974001	70596	67669	66159
c1hy_0440006	c4y_0310401b	NA	NA	NA	NA	-0.002	0.0047	0.0086	-0.0049	1.36508	-0.544444	NA	70596	70204	67082
c1hy_0440006	c4y_0310501	-0.2276	0.6155	-0.3697	0.7116	-0.0183	0.0051	0.0086	0.0093	1.36508	1	-0.0172347854280773	70596	67682	66173
c1hy_0440006	c4y_0310601	0.1208	0.8782	0.1375	0.8906	-0.0084	0.005	0.0086	0.0044	1.36508	0.473118	-0.00958157549625854	70596	67658	66149
c1hy_0440006	c4y_0310901b	-0.2372	0.4698	-0.5049	0.6136	-0.0121	0.0046	0.0086	0.0128	1.36508	1.52381	-0.0102413676987065	70596	71075	67914
c1hy_0440006	c4y_0320001	0.0041	0.5272	0.0077	0.9939	-0.0029	0.0056	0.0086	0.0102	1.36508	1.36	-0.00317440611957886	70596	64819	63156
c1hy_0440006	c4y_0330001	0.2064	0.5162	0.3998	0.6893	-0.003	0.0051	0.0086	0.0128	1.36508	1.80282	-0.00543824455660414	70596	64752	63099
c1hy_0440006	c4y_0330002	0.3288	0.5871	0.56	0.5755	-0.0234	0.0049	0.0086	0.0097	1.36508	1.12791	-0.0283504088542455	70596	64676	63025
c1hy_0440006	c4y_0330101	-0.2543	0.7199	-0.3532	0.7239	0.0037	0.005	0.0086	0.0055	1.36508	0.723684	0.0057560101397089	70596	64687	63037
c1hy_0440006	c4y_0330201	-0.4943	0.4144	-1.1929	0.2329	0.0202	0.0051	0.0086	0.0201	1.36508	2.61039	0.0285727981368354	70596	64642	62990
c1hy_0440006	c4y_0340001	0.0024	0.7552	0.0032	0.9975	8e-04	0.0051	0.0086	0.0055	1.36508	0.774648	0.000847025967747439	70596	64701	63048
c1hy_0440006	c4y_0350001	0.1608	0.5364	0.2997	0.7644	0.004	0.0054	0.0086	0.0112	1.36508	1.67164	0.00273622782809735	70596	64718	63064
c1hy_0440006	c4y_0360001	-0.1694	1.2303	-0.1377	0.8905	0.0496	0.0049	0.0086	0.0024	1.36508	0.32	0.054238136584974	70596	64700	63046
c1hy_0440006	c4y_0380001	-0.321	0.4682	-0.6857	0.4929	-0.0105	0.0052	0.0086	0.0126	1.36508	1.7027	-0.00828459008262906	70596	61264	59847
c1hy_0440006	c4y_0450001	0.3737	0.4855	0.7698	0.4414	0.0103	0.0051	0.0086	0.0126	1.36508	1.82609	0.00751359845287632	70596	61195	59784
c1hy_0440006	c4y_0460001	0.2969	0.3833	0.7746	0.4386	0.0643	0.0054	0.0086	0.0238	1.36508	3.01266	0.0676014759753355	70596	61095	59685
c1hy_0440006	c4y_0480001	0.6584	0.3506	1.878	0.0604	0.0371	0.0057	0.0086	0.0387	1.36508	5.16	0.0294922147696566	70596	61156	59744
c1hy_0440006	c4y_0490001_1	0.7644	0.5603	1.3644	0.1724	-0.0157	0.0052	0.0086	0.0125	1.36508	1.66667	-0.0247685126254859	70596	73224	68075
c1hy_0440006	c4y_0490001_2	-1	0.8411	-1.4956	0.1347	0.0252	0.0059	0.0086	0.0097	1.36508	1.34722	0.0384330624316266	70596	73371	68204
c1hy_0440006	c4y_0490001_3	1	5.321	0.2139	0.8306	-0.0135	0.0048	0.0086	0.0014	1.36508	0.208955	-0.0183171837015551	70596	73012	67891
c1hy_0440006	c4y_0500001	0.0055	0.1788	0.0306	0.9756	0.0261	0.0053	0.0086	0.097	1.36508	1.13984	0.0301795116876672	70596	61118	59707
c1hy_0440006	c4y_0500101	0.0513	0.1737	0.2955	0.7676	0.0339	0.0051	0.0086	0.1015	1.36508	1.31818	0.0379166069006341	70596	61089	59682
c1hy_0440006	c4y_asq_acomu	0.1404	0.2454	0.5721	0.5673	-0.0195	0.0053	0.0086	0.058	1.36508	6.59091	-0.0248226054166312	70596	79780	70180
c1hy_0440006	c4y_asq_bgm	0.0172	0.2576	0.0668	0.9468	-0.0031	0.0054	0.0086	0.0502	1.36508	6.12195	-0.00378450151624811	70596	79780	70180
c1hy_0440006	c4y_asq_cfm	0.4027	0.281	1.4334	0.1518	-0.0181	0.0049	0.0086	0.0527	1.36508	6.3494	-0.0289132287718889	70596	79011	69513
c1hy_0440006	c4y_asq_dproblem	0.391	0.3236	1.2082	0.227	-0.0196	0.0052	0.0086	0.0419	1.36508	5.2375	-0.029247411512976	70596	78831	69354
c1hy_0440006	c4y_asq_epersonal	0.7718	0.4322	1.7857	0.0742	-0.001	0.0052	0.0086	0.0279	1.36508	3.44444	-0.013267296326731	70596	79780	70180
c1hy_0440006	c4y_asq_total	0.4661	0.3039	1.5335	0.1251	-0.0164	0.0052	0.0086	0.0553	1.36508	6.28409	-0.0282238578333024	70596	70710	67565
c1hy_0440006	c4y_bmi	0.1082	0.1304	0.8296	0.4067	-0.0027	0.0057	0.0086	0.2773	1.36508	16.7048	-0.00957074443481023	70596	71029	67863
c1hy_0440006	c6m_0010201_1	-0.0554	0.3948	-0.1403	0.8884	0.0078	0.0048	0.0086	0.0218	1.36508	1.87931	0.00959776507329173	70596	72598	64235
c1hy_0440006	c6m_0010201_2	-0.0757	0.441	-0.1717	0.8637	-0.0103	0.0048	0.0086	0.016	1.36508	1.64948	-0.0102851212181968	70596	78873	69577
c1hy_0440006	c6m_0010201_3	-1	2.1771	-0.7222	0.4702	-0.0013	0.0049	0.0086	0.0042	1.36508	0.466667	0.00811181505755065	70596	79399	70009
c1hy_0440006	c6m_0010201_5	0.1582	0.3503	0.4516	0.6516	-0.0022	0.0053	0.0086	0.0312	1.36508	2.88889	-0.00503331258926	70596	78335	69873
c1hy_0440006	c6m_0020001_1	1	0.6023	1.7838	0.0745	-0.0353	0.0057	0.0086	0.0142	1.36508	1.97222	-0.0500126288593565	70596	78335	69873
c1hy_0440006	c6m_0020001_2	-0.453	1.0097	-0.4486	0.6537	0.0132	0.0051	0.0086	0.0029	1.36508	0.467742	0.0164052603194665	70596	78335	69873
c1hy_0440006	c6m_0020001_3	-0.8975	0.6141	-1.4615	0.1439	0.0289	0.0063	0.0086	0.0132	1.36508	1.97015	0.0407648096359431	70596	78335	69873
c1hy_0440006	c6m_0040108b	NA	NA	NA	NA	0.009	0.0047	0.0086	-0.0074	1.36508	-0.795699	NA	70596	71276	66275
c1hy_0440006	c6m_0040109b	NA	NA	NA	NA	NA	NA	0.0086	3e-04	1.36508	0.0333333	NA	70596	56592	52403
c1hy_0440006	c6m_0040110b	-0.1954	0.4041	-0.4836	0.6287	4e-04	0.0049	0.0086	0.0225	1.36508	2.29592	0.00318983990846671	70596	73388	68216
c1hy_0440006	c6m_0040111b	0.7233	0.991	0.7299	0.4655	-0.0096	0.0045	0.0086	0.0059	1.36508	0.641304	-0.015358643064131	70596	73913	68693
c1hy_0440006	c6m_0070103_checked	0.2522	0.1635	1.5422	0.123	-0.0061	0.0052	0.0086	0.2189	1.36508	12.3672	-0.0198486813289705	70596	79753	70157
c1hy_0440006	c6m_0090001b	0.6276	0.8831	0.7107	0.4773	0.0086	0.0048	0.0086	0.0033	1.36508	0.611111	0.00573423047196689	70596	73913	68693
c1hy_0440006	c6m_0170001_1	1	0.9809	1.3588	0.1742	-0.0045	0.0054	0.0086	0.0062	1.36508	1.05085	-0.0146304741260714	70596	78335	69873
c1hy_0440006	c6m_0170001_2	-1	0.7478	-1.6027	0.109	0.0068	0.0054	0.0086	0.0098	1.36508	1.66102	0.0184101697078164	70596	78335	69873
c1hy_0440006	c6m_0180001_1	-0.0473	0.256	-0.1847	0.8534	-0.0036	0.0056	0.0086	0.0403	1.36508	5.30263	-0.00302521983972065	70596	78335	69873
c1hy_0440006	c6m_0180001_2	0.2049	0.4136	0.4955	0.6203	0.003	0.0051	0.0086	0.0164	1.36508	2.44776	0.00176813410235336	70596	47125	41402
c1hy_0440006	c6m_0180001_3	-0.1088	0.3373	-0.3227	0.7469	0.0017	0.0053	0.0086	0.0213	1.36508	3.13235	0.00333458039841824	70596	78010	69619
c1hy_0440006	c6m_0220001_1	0.0661	0.6774	0.0976	0.9222	-0.0012	0.0053	0.0086	0.0043	1.36508	0.796296	-0.00169278037550392	70596	77898	69528
c1hy_0440006	c6m_0380001_1	-0.8534	1.0765	-0.7928	0.4279	0.0018	0.0052	0.0086	0.003	1.36508	0.566038	0.00629007798319588	70596	78038	69627
c1hy_0440006	c6m_asq_acomu	-0.0126	0.2959	-0.0426	0.966	0.0057	0.0044	0.0086	0.028	1.36508	4	0.00655212390346109	70596	61862	60401
c1hy_0440006	c6m_asq_bgm	0.0793	0.1926	0.4116	0.6807	0.0112	0.0057	0.0086	0.0818	1.36508	10.9067	0.0106390040920686	70596	61862	60401
c1hy_0440006	c6m_asq_cfm	0.4898	0.3144	1.5579	0.1193	-0.0055	0.0054	0.0086	0.0476	1.36508	6.18182	-0.0163913154061793	70596	61862	60401
c1hy_0440006	c6m_asq_dproblem	0.2678	0.2106	1.2714	0.2036	-0.0115	0.005	0.0086	0.0617	1.36508	7.81013	-0.0194414702876435	70596	61862	60401
c1hy_0440006	c6m_asq_epersonal	0.1206	0.1914	0.6298	0.5288	0.0041	0.0047	0.0086	0.0796	1.36508	9.82716	0.00139276842326426	70596	61862	60401
c1hy_0440006	c6m_asq_total	0.2365	0.2047	1.1555	0.2479	0.0026	0.0052	0.0086	0.0766	1.36508	9.34146	-0.00349495604149034	70596	70303	67190
c1hy_0440006	c6m_bed_time	0.4036	0.3851	1.0481	0.2946	0.0295	0.0051	0.0086	0.0177	1.36508	2.85484	0.0249884290060421	70596	69935	69935
c1hy_0440006	c6m_bmi	0.0694	0.1261	0.5501	0.5822	0.0109	0.0056	0.0086	0.2613	1.36508	18.2727	0.00945840566660066	70596	70889	67734
c1hy_0440006	c6m_nap_count	-0.2374	0.3913	-0.6067	0.544	0.0283	0.0048	0.0086	0.0172	1.36508	3.07143	0.0318601523669907	70596	69309	69309
c1hy_0440006	c6m_night_wake_up_count	0.4929	0.392	1.2575	0.2086	0.0067	0.005	0.0086	0.0195	1.36508	3.36207	0.000354286170376839	70596	69920	69920
c1hy_0440006	c6m_sleep_time_day	0.7257	0.4198	1.7286	0.0839	0.0151	0.0049	0.0086	0.0205	1.36508	3.53448	0.00559064730850811	70596	70178	70178
c1hy_0440006	c6m_sleep_time_night	-0.4778	0.377	-1.2674	0.205	-0.0149	0.0049	0.0086	0.0187	1.36508	2.92188	-0.00900817408839649	70596	70178	70178
c1hy_0440006	c6m_total_sleep_time	0.322	0.4209	0.765	0.4442	0.0069	0.0047	0.0086	0.0138	1.36508	2.3	0.00345130579811031	70596	70178	70178
c1hy_0440006	c6m_wake_up_time	0.1912	0.2384	0.8021	0.4225	0.0186	0.0052	0.0086	0.0394	1.36508	5.9697	0.0155774010372442	70596	69685	69685
c1hy_0440006	c_hospital_kikan	0.6964	0.4949	1.4072	0.1594	-0.0204	0.0051	0.0086	0.0146	1.36508	2.51724	-0.0300016849066405	70596	79507	69947
c1hy_0440006	c_tshfpb_010	0.1403	0.1824	0.7691	0.4418	0.0077	0.0049	0.0086	0.1406	1.36508	6.63208	0.00384157250012986	70596	61862	60401
c1hy_0440006	cd	-0.1543	0.2221	-0.6948	0.4872	0.0138	0.0052	0.0086	0.072	1.36508	6	0.019166155231445	70596	66687	65103
c1hy_0440006	childcare_facility_daycare_time_3y	-0.0493	0.6741	-0.0731	0.9417	9e-04	0.0051	0.0086	0.0083	1.36508	0.783019	0.0013304379220842	70596	70178	70178
c1hy_0440006	childcare_facility_daycare_time_4y	NA	NA	NA	NA	NA	NA	0.0086	5e-04	1.36508	0.0694444	NA	70596	69564	69564
c1hy_0440006	childcare_facility_starting_age	-0.0211	0.5997	-0.0351	0.972	-0.0023	0.0053	0.0086	0.0107	1.36508	0.972727	-0.00212958440251245	70596	69899	69899
c1hy_0440006	constipation_3y	-0.2347	0.307	-0.7646	0.4445	0.011	0.005	0.0086	0.028	1.36508	3.94366	0.0149490057786181	70596	70178	70178
c1hy_0440006	constipation_4y	0.1702	0.2977	0.5716	0.5676	0.009	0.0051	0.0086	0.0332	1.36508	4.61111	0.0062826290700438	70596	70178	70178
c1hy_0440006	constipation_cum_4y	-0.0273	0.2446	-0.1114	0.9113	0.0176	0.0052	0.0086	0.0485	1.36508	5.98765	0.0187490114970019	70596	70178	70178
c1hy_0440006	constipation_severity_3y	-0.0293	0.2681	-0.1091	0.9131	0.0148	0.0049	0.0086	0.0363	1.36508	4.65385	0.0157160693072078	70596	70178	70178
c1hy_0440006	constipation_severity_4y	0.0556	0.276	0.2014	0.8404	0.0152	0.0055	0.0086	0.0324	1.36508	4.37838	0.0146178188028074	70596	70178	70178
c1hy_0440006	dr0m_0020701_1	0.1671	0.4671	0.3576	0.7206	0.0125	0.005	0.0086	0.0087	1.36508	1.58182	0.0120256235513807	70596	79780	70180
c1hy_0440006	dr0m_0020701_3	0.0387	0.4007	0.0966	0.923	-0.0123	0.0052	0.0086	0.0126	1.36508	2.29091	-0.0137384562438746	70596	79295	69771
c1hy_0440006	dr0m_bmi	0.298	0.1576	1.891	0.0586	0.0034	0.0052	0.0086	0.1436	1.36508	13.0545	-0.00750468289821639	70596	70615	67484
c1hy_0440006	dr1m_0040501b	0.7723	0.5583	1.3832	0.1666	-0.0126	0.0049	0.0086	0.009	1.36508	1.8	-0.0205924409538019	70596	69911	65007
c1hy_0440006	dr1m_bmi	0.213	0.1875	1.1359	0.256	0.0034	0.0049	0.0086	0.1023	1.36508	10.7684	-0.00293013610506834	70596	70773	67630
c1hy_0440006	egg_allergy_1hy	0.1786	0.3765	0.4745	0.6351	0.0021	0.0049	0.0086	0.0172	1.36508	2.6875	1.48847543615003e-05	70596	71319	68138
c1hy_0440006	egg_allergy_2y	0.2528	0.3202	0.7895	0.4298	-0.003	0.005	0.0086	0.024	1.36508	3.80952	-0.00686813843250763	70596	71319	68138
c1hy_0440006	egg_allergy_3y	0.1175	0.262	0.4483	0.6539	-0.0056	0.0047	0.0086	0.0306	1.36508	4.56716	-0.00793553132927407	70596	70238	67139
c1hy_0440006	egg_allergy_4y	0.0112	0.3111	0.036	0.9713	-0.0096	0.0048	0.0086	0.0247	1.36508	3.38356	-0.0103909684988611	70596	70444	67333
c1hy_0440006	egg_allergy_cum_4y	0.3132	0.296	1.0583	0.2899	-0.0068	0.0051	0.0086	0.0351	1.36508	4.28049	-0.0128037725594319	70596	71319	68138
c1hy_0440006	egg_allergy_score_until_4yo	-0.0033	0.1976	-0.0166	0.9868	-0.0122	0.0049	0.0086	0.0558	1.36508	5.58	-0.0130565501886599	70596	71319	68138
c1hy_0440006	egg_allergy_score_until_4yo_positive	-0.0438	0.2025	-0.2165	0.8286	-0.0101	0.0051	0.0086	0.052	1.36508	5.14851	-0.00989373352283892	70596	71319	68138
c1hy_0440006	exclusive_breastfeeding_1y	0.8812	0.4446	1.9821	0.0475	-0.041	0.0056	0.0086	0.0262	1.36508	3.9697	-0.0553139612917789	70596	70178	70178
c1hy_0440006	febrile_convulsion_cum_4y	0.4546	0.2404	1.8914	0.0586	-0.0061	0.0049	0.0086	0.0888	1.36508	8.07273	-0.0199011042297521	70596	71319	68138
c1hy_0440006	feeding_type_yesterday_breast_feeding_count_1m	0.5971	0.4429	1.3482	0.1776	-0.0207	0.0053	0.0086	0.0168	1.36508	2.84746	-0.0282359692515135	70596	70596	70596
c1hy_0440006	feeding_type_yesterday_formula_feeding_count_1m	0.697	0.8483	0.8216	0.4113	-0.0015	0.0048	0.0086	0.0086	1.36508	0.754386	-0.00755920919911237	70596	70596	70596
c1hy_0440006	fever_count_cum_2hy	-0.2824	0.2984	-0.9464	0.3439	0.03	0.006	0.0086	0.0463	1.36508	5.38372	0.0367395607421828	70596	70178	70178
c1hy_0440006	fever_count_cum_2y	-0.3812	0.3425	-1.113	0.2657	0.0333	0.0055	0.0086	0.036	1.36508	4.44444	0.0410252121671977	70596	70178	70178
c1hy_0440006	fever_over_39c_count_cum_2hy	-0.113	0.2843	-0.3974	0.691	0.0317	0.0054	0.0086	0.0364	1.36508	4.08989	0.0345749216378206	70596	70178	70178
c1hy_0440006	fever_over_39c_count_cum_2y	-0.2668	0.3217	-0.8293	0.4069	0.0329	0.0053	0.0086	0.0302	1.36508	3.82278	0.0380377333630573	70596	70178	70178
c1hy_0440006	first_vaccination_bcg	0.1893	0.7475	0.2532	0.8001	0.0127	0.0051	0.0086	0.0051	1.36508	0.822581	0.0115633179068727	70596	70178	70178
c1hy_0440006	first_vaccination_dpt	NA	NA	NA	NA	NA	NA	0.0086	0.0012	1.36508	0.193548	NA	70596	70178	70178
c1hy_0440006	first_vaccination_haemophilus_b_influenzae	NA	NA	NA	NA	NA	NA	0.0086	8e-04	1.36508	0.135593	NA	70596	70178	70178
c1hy_0440006	first_vaccination_hbv	-0.3014	0.4287	-0.703	0.482	-0.0162	0.0051	0.0086	0.015	1.36508	2.63158	-0.0129781375748745	70596	70178	70178
c1hy_0440006	first_vaccination_pneumococcus	NA	NA	NA	NA	-0.0122	0.0045	0.0086	-0.0025	1.36508	-0.403226	NA	70596	70178	70178
c1hy_0440006	first_vaccination_polio	NA	NA	NA	NA	0.0029	0.0049	0.0086	-0.0064	1.36508	-1.12281	NA	70596	70178	70178
c1hy_0440006	first_vaccination_rotavirus	-1	0.8414	-1.4353	0.1512	-0.0087	0.0051	0.0086	0.0073	1.36508	1.17742	0.000849955756023271	70596	70178	70178
c1hy_0440006	fish_allergy_score_until_4yo_positive	0.0347	0.5518	0.0628	0.9499	-2e-04	0.0044	0.0086	0.0081	1.36508	1.55769	-0.000515217121071707	70596	63050	60295
c1hy_0440006	food_allergy_cum_4y	-0.3242	0.2403	-1.3491	0.1773	-0.0064	0.005	0.0086	0.0458	1.36508	4.77083	-0.000237023761507689	70596	71319	68138
c1hy_0440006	food_allergy_cum_count_until_4yo	0.1518	0.2399	0.6329	0.5268	-0.0083	0.0049	0.0086	0.0447	1.36508	4.96667	-0.0119398169087539	70596	71319	68138
c1hy_0440006	food_allergy_egg_feeding_status_case_combined_1yh	0.1613	0.2505	0.6441	0.5195	-0.0189	0.005	0.0086	0.0402	1.36508	4.46667	-0.0232512574421809	70596	71319	68138
c1hy_0440006	food_allergy_egg_feeding_status_case_combined_2y	0.14	0.2778	0.5038	0.6144	-0.0162	0.0051	0.0086	0.0343	1.36508	4.34177	-0.0196988243891309	70596	71319	68138
c1hy_0440006	food_allergy_egg_feeding_status_case_combined_3y	0.2035	0.3135	0.6494	0.5161	-0.01	0.0048	0.0086	0.0219	1.36508	2.60714	-0.0134112535866212	70596	71319	68138
c1hy_0440006	food_allergy_egg_feeding_status_case_combined_4y	0.3037	0.4527	0.6708	0.5024	-0.0103	0.0047	0.0086	0.0133	1.36508	1.77333	-0.0141569880615958	70596	70932	67777
c1hy_0440006	food_allergy_fish_feeding_status_case_combined_1yh	NA	NA	NA	NA	0.0013	0.0046	0.0086	-0.0077	1.36508	-1.30508	NA	70596	68796	65761
c1hy_0440006	food_allergy_fish_feeding_status_case_combined_2y	0.3382	1.0946	0.309	0.7573	0.0079	0.005	0.0086	0.0034	1.36508	0.53125	0.00643664769101725	70596	71319	68138
c1hy_0440006	food_allergy_fish_feeding_status_case_combined_3y	NA	NA	NA	NA	0.0085	0.0044	0.0086	-0.0118	1.36508	-2.40816	NA	70596	71319	68138
c1hy_0440006	food_allergy_fruit_feeding_status_case_combined_1yh	0.0737	0.5349	0.1377	0.8905	0.0013	0.0049	0.0086	0.0068	1.36508	1.21429	0.000796307117957018	70596	71319	68138
c1hy_0440006	food_allergy_fruit_feeding_status_case_combined_2y	0.0165	2.044	0.0081	0.9935	-0.0064	0.0056	0.0086	0.002	1.36508	0.3125	-0.00676908422618783	70596	71319	68138
c1hy_0440006	food_allergy_fruit_feeding_status_case_combined_3y	NA	NA	NA	NA	-0.0056	0.0052	0.0086	-7e-04	1.36508	-0.107692	NA	70596	71319	68138
c1hy_0440006	food_allergy_milk_feeding_status_case_combined_1yh	-0.751	0.5303	-1.4161	0.1568	-0.0189	0.0051	0.0086	0.0113	1.36508	1.82258	-0.0124018708607182	70596	71319	68138
c1hy_0440006	food_allergy_milk_feeding_status_case_combined_2y	-0.0635	0.3727	-0.1703	0.8648	-0.0241	0.0054	0.0086	0.0185	1.36508	2.84615	-0.0246300005739378	70596	71319	68138
c1hy_0440006	food_allergy_milk_feeding_status_case_combined_3y	-0.5963	0.5696	-1.0469	0.2952	-0.0154	0.0052	0.0086	0.0097	1.36508	1.49231	-0.0106885551785115	70596	71319	68138
c1hy_0440006	food_allergy_milk_feeding_status_case_combined_4y	-0.5324	0.6351	-0.8382	0.4019	-0.0143	0.0048	0.0086	0.0075	1.36508	1.10294	-0.0107309655214678	70596	71021	67864
c1hy_0440006	food_allergy_non_peanuts_nuts_feeding_status_case_combined_4y	0.3012	0.6596	0.4565	0.648	-0.0171	0.0053	0.0086	0.0075	1.36508	0.9375	-0.0204343979017502	70596	70959	67800
c1hy_0440006	food_allergy_nuts_feeding_status_case_combined_1yh	-0.6835	0.3706	-1.8441	0.0652	-0.009	0.0051	0.0086	0.0278	1.36508	3.97143	0.0012183615614488	70596	71319	68138
c1hy_0440006	food_allergy_nuts_feeding_status_case_combined_2y	-0.4798	0.3827	-1.2536	0.21	-0.0131	0.0051	0.0086	0.0206	1.36508	2.98551	-0.0073633219741361	70596	71319	68138
c1hy_0440006	food_allergy_nuts_feeding_status_case_combined_3y	0.0407	0.344	0.1182	0.9059	-0.021	0.0054	0.0086	0.0233	1.36508	2.94937	-0.0228092456847312	70596	71319	68138
c1hy_0440006	food_allergy_peanuts_feeding_status_case_combined_4y	0.3118	0.6889	0.4525	0.6509	-0.0196	0.0055	0.0086	0.0073	1.36508	1.01389	-0.0231450469838355	70596	70749	67601
c1hy_0440006	food_allergy_score_cum_count_until_4yo	-0.0425	0.1983	-0.2143	0.8303	-0.0124	0.0048	0.0086	0.064	1.36508	6.09524	-0.0123698089690596	70596	71319	68138
c1hy_0440006	food_allergy_sesame_feeding_status_case_combined_1yh	-0.8653	0.6498	-1.3316	0.183	-0.0222	0.005	0.0086	0.0083	1.36508	1.22059	-0.0159424001223732	70596	71319	68138
c1hy_0440006	food_allergy_sesame_feeding_status_case_combined_2y	NA	NA	NA	NA	-0.0127	0.0049	0.0086	-0.0116	1.36508	-2	NA	70596	71319	68138
c1hy_0440006	food_allergy_sesame_feeding_status_case_combined_3y	0.5771	1.1005	0.5244	0.6	-0.0193	0.0049	0.0086	0.0033	1.36508	0.540984	-0.0233115228292694	70596	71319	68138
c1hy_0440006	food_allergy_shellfish_feeding_status_case_combined_1yh	0.1194	0.3098	0.3854	0.6999	-0.0247	0.0049	0.0086	0.0297	1.36508	4.30435	-0.0281710424248873	70596	71319	68138
c1hy_0440006	food_allergy_shellfish_feeding_status_case_combined_2y	0.4293	0.4997	0.8591	0.3903	-0.0195	0.0051	0.0086	0.0117	1.36508	1.82812	-0.0248653330733813	70596	71319	68138
c1hy_0440006	food_allergy_shellfish_feeding_status_case_combined_3y	1	3.467	0.6044	0.5455	-0.0156	0.0054	0.0086	0.0023	1.36508	0.338235	-0.0257056502793052	70596	71319	68138
c1hy_0440006	food_allergy_shellfish_feeding_status_case_combined_4y	0.1023	0.3443	0.2973	0.7663	-0.0076	0.0055	0.0086	0.0249	1.36508	3.32	-0.00960348857836457	70596	70753	67603
c1hy_0440006	food_allergy_soba_feeding_status_case_combined_1yh	-0.3586	0.3548	-1.0105	0.3122	-0.0071	0.0052	0.0086	0.0249	1.36508	3.95238	-0.0021827501801016	70596	71319	68138
c1hy_0440006	food_allergy_soba_feeding_status_case_combined_2y	-0.4458	0.4521	-0.986	0.3241	-0.0131	0.0054	0.0086	0.0143	1.36508	2.2	-0.00879891580251509	70596	71319	68138
c1hy_0440006	food_allergy_soba_feeding_status_case_combined_3y	-0.5019	0.8337	-0.6021	0.5471	-0.0154	0.0057	0.0086	0.0059	1.36508	0.819444	-0.0125529178056943	70596	71319	68138
c1hy_0440006	food_allergy_soba_feeding_status_case_combined_4y	-0.41	0.5698	-0.7195	0.4718	-0.0122	0.0051	0.0086	0.0094	1.36508	1.32394	-0.00914710215052993	70596	70787	67636
c1hy_0440006	food_allergy_wheat_feeding_status_case_combined_1yh	-0.0422	0.4548	-0.0929	0.926	-0.0125	0.0042	0.0086	0.008	1.36508	1.45455	-0.0127730576427763	70596	71319	68138
c1hy_0440006	fruit_allergy_score_until_4yo_positive	0.241	0.4278	0.5632	0.5733	-0.0082	0.0048	0.0086	0.0137	1.36508	2.20968	-0.0118712856054805	70596	62212	59567
c1hy_0440006	ft1b_0080001	-0.1278	0.2782	-0.4594	0.6459	-0.0088	0.0045	0.0086	0.0438	1.36508	3.68067	-0.00709597338288103	70596	65376	63672
c1hy_0440006	ft1b_0400001	-0.4024	0.315	-1.2772	0.2015	0.0062	0.0052	0.0086	0.0545	1.36508	4.12879	0.0158307065988243	70596	65376	63672
c1hy_0440006	ft1b_0410001	-0.3045	0.296	-1.0287	0.3036	0.0126	0.0052	0.0086	0.0599	1.36508	3.94079	0.0210842383457887	70596	65376	63672
c1hy_0440006	ft1b_0420001	-0.4087	0.3225	-1.2672	0.2051	0.0166	0.0051	0.0086	0.0544	1.36508	3.62667	0.0274229099456598	70596	65376	63672
c1hy_0440006	ft1b_0430001	0.1633	0.2985	0.547	0.5843	0.0096	0.0049	0.0086	0.0461	1.36508	3.17931	0.00745716674227002	70596	61862	60401
c1hy_0440006	ft1b_0440001	-0.462	0.3228	-1.4313	0.1523	0.0054	0.0048	0.0086	0.053	1.36508	4.24	0.0162770816276035	70596	61862	60401
c1hy_0440006	ft1b_0450001	0.0814	0.2891	0.2815	0.7783	0.007	0.0048	0.0086	0.0486	1.36508	4.58491	0.00617236889737497	70596	61862	60401
c1hy_0440006	ft1b_0460001	-0.031	0.2674	-0.1161	0.9076	0.0097	0.0049	0.0086	0.0516	1.36508	4.96154	0.0116183053850527	70596	61862	60401
c1hy_0440006	ft1b_0470001b	NA	NA	NA	NA	0.0048	0.005	0.0086	-0.0046	1.36508	-0.479167	NA	70596	70733	67591
c1hy_0440006	ft1b_0480001	-0.2424	0.3225	-0.7515	0.4523	0.0165	0.005	0.0086	0.0568	1.36508	3.44242	0.024209014384592	70596	61862	60401
c1hy_0440006	gastroenteritis_cum_2y	-0.2139	0.4935	-0.4334	0.6648	0.0422	0.0051	0.0086	0.0158	1.36508	2.07895	0.0471685340025214	70596	70819	67662
c1hy_0440006	hand_foot_and_mouth_disease_cum_2y	NA	NA	NA	NA	0.0143	0.0048	0.0086	-6e-04	1.36508	-0.0810811	NA	70596	70697	67558
c1hy_0440006	hba1c_ngsp_early	-0.1124	0.2345	-0.4793	0.6317	0.01	0.0054	0.0086	0.0558	1.36508	6.2	0.0128807188447994	70596	70596	70596
c1hy_0440006	herpangina_cum_2y	0.0804	0.4955	0.1623	0.871	0.0135	0.0055	0.0086	0.0091	1.36508	1.26389	0.0145318629965577	70596	61764	58979
c1hy_0440006	hg	0.0078	0.1588	0.0492	0.9608	-0.0201	0.0056	0.0086	0.078	1.36508	1.93069	-0.022075378984175	70596	68351	66794
c1hy_0440006	hsv_infection_cum_2y	0.1593	1.0777	0.1478	0.8825	0.0071	0.0052	0.0086	0.0026	1.36508	0.472727	0.00671032220738797	70596	70663	67529
c1hy_0440006	influenza_viral_infections_cum_4y	0.1265	0.3136	0.4034	0.6867	0.0293	0.0053	0.0086	0.0286	1.36508	3.91781	0.0279240259117351	70596	70178	70178
c1hy_0440006	intellectual_and_developmental_disability_including_language_delay_cum_4y	NA	NA	NA	NA	NA	NA	0.0086	2e-04	1.36508	0.030303	NA	70596	69967	69967
c1hy_0440006	isacc_modified_current_runny_nose_autumn_2y	1	6.3131	0.2833	0.7769	0.0028	0.0051	0.0086	0.0014	1.36508	0.237288	-0.0034236978178979	70596	70596	70596
c1hy_0440006	isacc_modified_current_runny_nose_autumn_3y	1	1.0984	0.9399	0.3472	0.0137	0.0048	0.0086	0.0039	1.36508	0.590909	0.00776956801275756	70596	70596	70596
c1hy_0440006	isacc_modified_current_runny_nose_autumn_4y	NA	NA	NA	NA	0.0084	0.005	0.0086	-0.0066	1.36508	-1.06452	NA	70596	70596	70596
c1hy_0440006	isacc_modified_current_runny_nose_nonpollen_season_2y	NA	NA	NA	NA	NA	NA	0.0086	5e-04	1.36508	0.0746269	NA	70596	70596	70596
c1hy_0440006	isacc_modified_current_runny_nose_nonpollen_season_3y	NA	NA	NA	NA	0.0113	0.0049	0.0086	-0.0024	1.36508	-0.393443	NA	70596	69944	69944
c1hy_0440006	isacc_modified_current_runny_nose_nonpollen_season_4y	NA	NA	NA	NA	NA	NA	0.0086	0.001	1.36508	0.149254	NA	70596	70596	70596
c1hy_0440006	isacc_modified_current_runny_nose_pollen_season_2y	NA	NA	NA	NA	NA	NA	0.0086	6e-04	1.36508	0.0983607	NA	70596	70596	70596
c1hy_0440006	isacc_modified_current_runny_nose_pollen_season_3y	0.405	0.6966	0.5814	0.561	0.0239	0.0051	0.0086	0.0055	1.36508	0.833333	0.0213347542303309	70596	70186	70186
c1hy_0440006	isacc_modified_current_runny_nose_pollen_season_4y	0.7002	0.5077	1.3791	0.1679	0.0156	0.0048	0.0086	0.0103	1.36508	1.43056	0.0090958907489689	70596	70596	70596
c1hy_0440006	isacc_modified_current_runny_nose_spring_2y	1	3.0847	0.4912	0.6233	0.0044	0.005	0.0086	0.0019	1.36508	0.301587	-0.00173397061035925	70596	70596	70596
c1hy_0440006	isacc_modified_current_runny_nose_spring_3y	1	1.5171	0.6986	0.4848	0.0223	0.005	0.0086	0.0027	1.36508	0.428571	0.0172908966408717	70596	70596	70596
c1hy_0440006	isacc_modified_current_runny_nose_spring_4y	1	0.6178	1.6793	0.0931	0.013	0.0046	0.0086	0.0091	1.36508	1.28169	0.00385591418192575	70596	70596	70596
c1hy_0440006	isacc_modified_current_runny_nose_summer_2y	NA	NA	NA	NA	0.0074	0.0051	0.0086	-7e-04	1.36508	-0.118644	NA	70596	70596	70596
c1hy_0440006	isacc_modified_current_runny_nose_summer_3y	1	2.813	0.5726	0.5669	0.0115	0.0046	0.0086	0.0024	1.36508	0.358209	0.0042055366328255	70596	70596	70596
c1hy_0440006	isacc_modified_current_runny_nose_summer_4y	NA	NA	NA	NA	0.0112	0.0046	0.0086	-3e-04	1.36508	-0.0379747	NA	70596	70596	70596
c1hy_0440006	isacc_modified_current_runny_nose_winter_2y	0.7883	0.9526	0.8275	0.408	-0.0044	0.0051	0.0086	0.0049	1.36508	0.742424	-0.00958197022964336	70596	70596	70596
c1hy_0440006	isacc_modified_current_runny_nose_winter_3y	NA	NA	NA	NA	0.0074	0.0049	0.0086	-9e-04	1.36508	-0.160714	NA	70596	70596	70596
c1hy_0440006	isacc_modified_current_runny_nose_winter_4y	NA	NA	NA	NA	0.0097	0.0048	0.0086	-0.0038	1.36508	-0.535211	NA	70596	70596	70596
c1hy_0440006	kawasaki_disease_cum_4y	NA	NA	NA	NA	9e-04	0.0057	0.0086	-6e-04	1.36508	-0.0967742	NA	70596	71319	68138
c1hy_0440006	length_of_labor	0.1146	0.2741	0.418	0.676	-0.0182	0.0051	0.0086	0.0336	1.36508	4.73239	-0.0206393238761445	70596	70178	70178
c1hy_0440006	low_birth_weight	-0.243	0.2592	-0.9377	0.3484	0.002	0.0045	0.0086	0.0312	1.36508	4.8	0.00611176370851184	70596	69945	69945
c1hy_0440006	lower_respiratory_tract_infection_cum_2y	-0.0099	0.3275	-0.0303	0.9758	0.0277	0.0051	0.0086	0.0186	1.36508	2.58333	0.0293708575452714	70596	71319	68138
c1hy_0440006	m0mb_0410001	-0.2909	0.2447	-1.1888	0.2345	0.0125	0.0051	0.0086	0.0693	1.36508	6.41667	0.0209265254426184	70596	68351	66794
c1hy_0440006	m0mb_0420001	-0.2854	0.2477	-1.1523	0.2492	0.0104	0.0051	0.0086	0.0712	1.36508	6.47273	0.0186309268304101	70596	68351	66794
c1hy_0440006	m0mb_0430001	0.1636	0.2032	0.8051	0.4208	0.0014	0.0053	0.0086	0.062	1.36508	4.46043	-0.00240761424987051	70596	68351	66794
c1hy_0440006	m0mb_0450001	0.4151	0.356	1.1661	0.2436	0.0096	0.0054	0.0086	0.0209	1.36508	3.16667	0.0044849203864577	70596	68351	66794
c1hy_0440006	m0mb_0460001	0.3279	0.3224	1.017	0.3092	0.002	0.0052	0.0086	0.0224	1.36508	3.5	-0.00245526515778518	70596	65376	63672
c1hy_0440006	m0mb_0480001	-0.1688	0.2319	-0.7281	0.4666	0.0141	0.0049	0.0086	0.0638	1.36508	6.44444	0.0197198359656608	70596	65376	63672
c1hy_0440006	m1m_0030001_1	NA	NA	NA	NA	NA	NA	0.0086	0.0011	1.36508	0.186441	NA	70596	79780	70180
c1hy_0440006	m1m_0030001_2	-0.153	0.4843	-0.3159	0.7521	0.0065	0.0051	0.0086	0.0098	1.36508	1.46269	0.0084808085551901	70596	78192	69008
c1hy_0440006	m1m_0030001_3	NA	NA	NA	NA	0.0015	0.0052	0.0086	-0.0104	1.36508	-1.92593	NA	70596	77649	68519
c1hy_0440006	m1m_0040001_1	0.0838	0.3465	0.2418	0.8089	0.0133	0.0048	0.0086	0.0166	1.36508	2.72131	0.0136115569488952	70596	76816	67821
c1hy_0440006	m1m_0040001_2	0.266	1.021	0.2605	0.7945	-0.023	0.0045	0.0086	0.0022	1.36508	0.431373	-0.0262017044453352	70596	77194	68180
c1hy_0440006	m1m_0040001_4	-0.2851	0.3654	-0.7803	0.4352	-0.0015	0.0048	0.0086	0.0173	1.36508	2.74603	0.00187023885519401	70596	76496	67563
c1hy_0440006	m1m_0040001_6	NA	NA	NA	NA	9e-04	0.0046	0.0086	-0.0088	1.36508	-1.76	NA	70596	77911	68792
c1hy_0440006	m1m_0250001_1	0.1466	0.4296	0.3411	0.733	0.0059	0.0053	0.0086	0.0132	1.36508	2.09524	0.00486401089864723	70596	77531	68492
c1hy_0440006	m1m_0250001_2	-0.2105	0.5002	-0.4209	0.6738	-0.0067	0.0056	0.0086	0.0101	1.36508	1.60317	-0.00541717248954571	70596	75638	66808
c1hy_0440006	m1m_0250001_3	0.9208	1.9809	0.4648	0.642	-0.0053	0.0047	0.0086	0.0035	1.36508	0.603448	-0.0107849782298907	70596	79399	70009
c1hy_0440006	m1m_0260001_1	-0.2453	0.5801	-0.4229	0.6724	0.008	0.0054	0.0086	0.0079	1.36508	1.36207	0.0106651603793557	70596	79399	70009
c1hy_0440006	m1m_0260001_2	-0.4111	0.7616	-0.5398	0.5893	1.4613e-05	0.0053	0.0086	0.0055	1.36508	0.901639	0.00286315604559636	70596	79399	70009
c1hy_0440006	m1m_bed_time	NA	NA	NA	NA	NA	NA	0.0086	2e-04	1.36508	0.0350877	NA	70596	56798	56798
c1hy_0440006	m1m_nap_count	0.2875	0.3099	0.9279	0.3535	0.0108	0.0047	0.0086	0.0286	1.36508	4.4	0.00646168744538312	70596	69946	69946
c1hy_0440006	m1m_night_wake_up_count	0.0079	0.3007	0.0264	0.979	0.0077	0.0051	0.0086	0.0238	1.36508	3.83871	0.0077314478756086	70596	70249	70249
c1hy_0440006	m1m_sleep_time_day	0.6216	0.3011	2.0644	0.039	-0.0105	0.0048	0.0086	0.0395	1.36508	6.69492	-0.0226144567315613	70596	69125	69125
c1hy_0440006	m1m_sleep_time_night	0.1413	0.3777	0.374	0.7084	-0.001	0.0043	0.0086	0.0141	1.36508	2.2381	-0.00258925663037406	70596	70050	70050
c1hy_0440006	m1m_total_sleep_time	0.5421	0.3079	1.7604	0.0783	-0.0059	0.0045	0.0086	0.028	1.36508	4.66667	-0.0146035637996623	70596	70038	70038
c1hy_0440006	m1m_wake_up_time	0.5803	0.3712	1.5632	0.118	0.0054	0.0047	0.0086	0.0249	1.36508	3.19231	-0.00314461195596778	70596	70596	70596
c1hy_0440006	mbpfas0001b	0.0938	0.7301	0.1284	0.8978	0.0029	0.0045	0.0086	0.0136	1.36508	0.660194	0.00203717228642148	70596	70887	67729
c1hy_0440006	mbpfas0007	-0.4344	1.3355	-0.3253	0.745	-0.0042	0.0051	0.0086	0.0067	1.36508	0.345361	-0.00124146568165396	70596	69837	65109
c1hy_0440006	mbpfas0009	-0.1214	0.4196	-0.2893	0.7723	5e-04	0.0056	0.0086	0.054	1.36508	2.45455	0.00325822698445934	70596	69837	65109
c1hy_0440006	mbpfas0013	0.3375	0.4336	0.7782	0.4365	-0.0161	0.0049	0.0086	0.0495	1.36508	2.25	-0.0250595629141534	70596	69837	65109
c1hy_0440006	mbpfas0017	0.0654	0.376	0.1741	0.8618	-0.0201	0.0045	0.0086	0.0561	1.36508	2.55	-0.0238928429634932	70596	69837	65109
c1hy_0440006	mbpfas0021	-0.206	0.6819	-0.302	0.7626	-0.0258	0.0046	0.0086	0.0148	1.36508	0.714976	-0.0258014266310151	70596	69837	65109
c1hy_0440006	mbpfas0025	NA	NA	NA	NA	-0.0206	0.0047	0.0086	-0.001	1.36508	-0.046729	NA	70596	69837	65109
c1hy_0440006	mbpfas0029	0.1436	0.4651	0.3087	0.7575	-0.0178	0.0047	0.0086	0.0334	1.36508	1.63725	-0.0220955442010138	70596	69837	65109
c1hy_0440006	mbpfas0039b	NA	NA	NA	NA	NA	NA	0.0086	0.0042	1.36508	0.214286	NA	70596	70804	67659
c1hy_0440006	mbpfas0041	NA	NA	NA	NA	NA	NA	0.0086	0.0047	1.36508	0.20524	NA	70596	71319	68138
c1hy_0440006	mbpfas0045	NA	NA	NA	NA	-0.0114	0.0049	0.0086	-0.008	1.36508	-0.451977	NA	70596	71319	68138
c1hy_0440006	mbpfas0047	-0.0555	0.385	-0.1441	0.8854	-0.0283	0.0047	0.0086	0.0515	1.36508	2.48792	-0.0293693424927505	70596	74494	69222
c1hy_0440006	mbpfas0053b	0.0744	0.5839	0.1274	0.8986	-0.0049	0.0052	0.0086	0.0222	1.36508	1.21978	-0.00624163740742716	70596	70894	67740
c1hy_0440006	mbpfas0067b	0.035	0.4616	0.0758	0.9396	0.0107	0.0049	0.0086	0.0296	1.36508	1.5914	0.0108381614344303	70596	70705	67563
c1hy_0440006	mbpfas0073	-0.4302	0.447	-0.9624	0.3359	0.0012	0.0052	0.0086	0.0626	1.36508	2.69828	0.0116583489648418	70596	74494	69222
c1hy_0440006	milk_allergy_1hy	-0.1733	0.4344	-0.399	0.6899	2e-04	0.0049	0.0086	0.0138	1.36508	2.15625	0.00211996022700415	70596	71319	68138
c1hy_0440006	milk_allergy_2y	-0.2535	0.4563	-0.5556	0.5785	9e-04	0.0044	0.0086	0.0113	1.36508	1.79365	0.00347076739209618	70596	71319	68138
c1hy_0440006	milk_allergy_3y	-1	3.98	-0.4815	0.6302	0.0027	0.005	0.0086	0.0017	1.36508	0.288136	0.0101934419161178	70596	71187	68017
c1hy_0440006	milk_allergy_cum_4y	-0.1444	0.3583	-0.403	0.687	-0.0022	0.0048	0.0086	0.0203	1.36508	3.02985	-0.00038868915560071	70596	71319	68138
c1hy_0440006	milk_allergy_score_until_4yo	-0.3896	0.3241	-1.2021	0.2293	-0.0115	0.0051	0.0086	0.0317	1.36508	4.28378	-0.0056573194202771	70596	71319	68138
c1hy_0440006	milk_allergy_score_until_4yo_positive	-0.3849	0.3165	-1.2161	0.2239	-0.012	0.0051	0.0086	0.0309	1.36508	4.06579	-0.00634769821617374	70596	71319	68138
c1hy_0440006	mn	-0.167	0.2002	-0.8343	0.4041	0.0098	0.0053	0.0086	0.0781	1.36508	4.91195	0.0154843323519027	70596	65116	63430
c1hy_0440006	mt1b_0020001	0.1781	0.2745	0.6487	0.5165	-0.0053	0.0054	0.0086	0.0349	1.36508	4.30864	-0.00883077346230569	70596	74494	69222
c1hy_0440006	mt1b_0020101	0.1933	0.2792	0.6922	0.4888	-0.0059	0.0054	0.0086	0.0332	1.36508	4.25641	-0.0102931768665275	70596	55299	54124
c1hy_0440006	mt1b_0030001	0.009	0.3124	0.0289	0.977	-0.0069	0.0048	0.0086	0.0286	1.36508	3.575	-0.00848360717428723	70596	64469	56877
c1hy_0440006	mt1b_0030101	-0.0076	0.3093	-0.0246	0.9804	-0.006	0.0048	0.0086	0.0294	1.36508	3.58537	-0.00681875434839184	70596	57500	56137
c1hy_0440006	mt1b_0040001b	-0.4232	0.369	-1.1471	0.2513	0.0056	0.0048	0.0086	0.015	1.36508	2.58621	0.0107874367347333	70596	70761	67618
c1hy_0440006	mt1b_0040101b	-0.4491	0.3854	-1.1651	0.244	0.0046	0.0049	0.0086	0.0141	1.36508	2.35	0.00986036032290645	70596	70928	67771
c1hy_0440006	mt1b_0050001	0.1248	0.29	0.4305	0.6668	0.0035	0.005	0.0086	0.0302	1.36508	4.50746	0.00272542291150508	70596	41872	40629
c1hy_0440006	mt1b_0050101	0.163	0.2957	0.5514	0.5814	0.0035	0.005	0.0086	0.03	1.36508	4.34783	0.00113579156971762	70596	80264	70596
c1hy_0440006	mt1b_0060001	0.3496	0.398	0.8785	0.3797	-0.0042	0.0053	0.0086	0.02	1.36508	2.85714	-0.00920902084455514	70596	79735	70146
c1hy_0440006	mt1b_0060101	0.2107	0.4006	0.526	0.5989	-0.0025	0.0054	0.0086	0.0191	1.36508	2.72857	-0.00538548692754008	70596	70924	67767
c1hy_0440006	mt1b_0080001	0.0209	0.2199	0.0948	0.9244	-0.0075	0.005	0.0086	0.0576	1.36508	6.32967	-0.0106681738050916	70596	43468	42194
c1hy_0440006	mt1b_0100101	0.3616	0.2655	1.3618	0.1733	0.0034	0.0054	0.0086	0.0571	1.36508	3.48171	-0.00474250395658557	70596	69458	69458
c1hy_0440006	mt1b_0100201	-0.0833	0.2067	-0.403	0.6869	0.0071	0.0051	0.0086	0.055	1.36508	6.11111	0.00926684402758024	70596	69458	69458
c1hy_0440006	mt1b_0100301	0.015	0.2541	0.0591	0.9528	0.003	0.0051	0.0086	0.034	1.36508	4.72222	0.00282845981095411	70596	69458	69458
c1hy_0440006	mt1b_0100401	0.0781	0.2419	0.3227	0.7469	0.0032	0.0052	0.0086	0.039	1.36508	5.34247	0.00183979488085094	70596	69458	69458
c1hy_0440006	mt1b_0100501	0.2212	0.2078	1.0644	0.2872	-0.0072	0.0048	0.0086	0.0606	1.36508	5.66355	-0.0127542657222714	70596	69458	69458
c1hy_0440006	mt1b_0100601	0.1632	0.2176	0.7502	0.4532	-0.0089	0.0052	0.0086	0.0596	1.36508	5.51852	-0.013119542201186	70596	69453	69453
c1hy_0440006	mt1b_0100701	-0.1883	0.2559	-0.7357	0.4619	-4e-04	0.0054	0.0086	0.0456	1.36508	5.92208	0.00341889770992659	70596	69457	69457
c1hy_0440006	mt1b_0100801	0.1435	0.1889	0.7594	0.4476	0.006	0.0057	0.0086	0.0914	1.36508	7.87931	0.00236570854987199	70596	70826	67682
c1hy_0440006	mt1b_0200101	0.1211	0.2082	0.5816	0.5608	-0.0026	0.0054	0.0086	0.0567	1.36508	5.0177	-0.00557416307636657	70596	70826	67682
c1hy_0440006	mt1b_0200201	-0.0767	0.218	-0.3519	0.7249	0.0062	0.0054	0.0086	0.0537	1.36508	4.92661	0.00838927308679658	70596	70826	67682
c1hy_0440006	mt1b_0200301	-0.4171	0.2741	-1.5217	0.1281	-0.0062	0.0051	0.0086	0.0432	1.36508	4.69565	0.00160386562138858	70596	70826	67682
c1hy_0440006	mt1b_0200401	0.0531	0.2004	0.2649	0.7911	-0.0085	0.0049	0.0086	0.0552	1.36508	5.52	-0.0103710846929413	70596	70826	67682
c1hy_0440006	mt1b_0200501	-0.2217	0.3479	-0.6372	0.524	0.0041	0.0054	0.0086	0.026	1.36508	1.9697	0.00773320199953342	70596	70809	67666
c1hy_0440006	mt1b_0400001	-0.3608	0.2533	-1.4247	0.1542	0.0157	0.0051	0.0086	0.0725	1.36508	6.90476	0.0265009997702312	70596	70822	67678
c1hy_0440006	mt1b_0410001	-0.3366	0.2504	-1.3442	0.1789	0.0168	0.0052	0.0086	0.0631	1.36508	6.8587	0.0268168876880388	70596	64774	63100
c1hy_0440006	mt1b_0420001	-0.402	0.2829	-1.4211	0.1553	0.0158	0.0052	0.0086	0.0587	1.36508	6.52222	0.026877766128358	70596	64774	63100
c1hy_0440006	mt1b_0430001	0.1543	0.2226	0.6935	0.488	0.0125	0.0056	0.0086	0.058	1.36508	4.87395	0.0102958658234466	70596	64774	63100
c1hy_0440006	mt1b_0440001	-0.1551	0.2846	-0.545	0.5858	0.0081	0.0053	0.0086	0.0611	1.36508	6.17172	0.012682379482881	70596	64774	63100
c1hy_0440006	mt1b_0450001	0.1284	0.2657	0.4834	0.6288	0.0056	0.0047	0.0086	0.029	1.36508	4.14286	0.00404996104121992	70596	64774	63100
c1hy_0440006	mt1b_0460001	-0.1592	0.2342	-0.6794	0.4969	-0.0046	0.0049	0.0086	0.0312	1.36508	4.52174	-0.00236921153408686	70596	64774	63100
c1hy_0440006	mt1b_0470001	NA	NA	NA	NA	0.0149	0.0049	0.0086	-0.0051	1.36508	-0.87931	NA	70596	64774	63100
c1hy_0440006	mt1b_0480001	-0.2169	0.2387	-0.9087	0.3635	0.019	0.0053	0.0086	0.0615	1.36508	5.6422	0.0259414339828111	70596	73434	68283
c1hy_0440006	mt1u_0010001	-0.2559	0.4231	-0.6048	0.5453	0.0051	0.0056	0.0086	0.0165	1.36508	2.79661	0.0085331810351719	70596	73434	68283
c1hy_0440006	mt1u_0020001	0.11	0.4306	0.2554	0.7984	0.0024	0.0054	0.0086	0.013	1.36508	2.13115	0.00138252425541507	70596	73434	68283
c1hy_0440006	mt2b_0410001	-0.5203	0.2854	-1.8231	0.0683	0.0157	0.0056	0.0086	0.0775	1.36508	6.73913	0.0313566292978381	70596	73434	68283
c1hy_0440006	mt2b_0420001	-0.4822	0.2956	-1.6312	0.1028	0.0146	0.0056	0.0086	0.0791	1.36508	6.76068	0.0292743203238795	70596	73434	68283
c1hy_0440006	mt2b_0430001	0.1178	0.1754	0.6716	0.5018	0.0045	0.0051	0.0086	0.0853	1.36508	5.29814	0.00163452338561264	70596	73369	68223
c1hy_0440006	mt2b_0450001	0.0225	0.2072	0.1086	0.9135	0.0108	0.0047	0.0086	0.0514	1.36508	6.425	0.0112983003130768	70596	72891	67782
c1hy_0440006	mt2b_0460001	-0.0392	0.215	-0.1823	0.8554	-0.0053	0.0051	0.0086	0.0452	1.36508	5.38095	-0.00506468828590548	70596	76280	68228
c1hy_0440006	mt2b_0480001	-0.2384	0.2496	-0.9551	0.3395	0.0199	0.0052	0.0086	0.0758	1.36508	5.57353	0.0287192485518494	70596	76280	68228
c1hy_0440006	mt2b_0490001	-0.1731	0.2771	-0.6248	0.5321	0.0013	0.005	0.0086	0.0271	1.36508	3.56579	0.00411444090479697	70596	76280	68228
c1hy_0440006	mt2u_0010001	0.5764	0.3661	1.5745	0.1154	-5e-04	0.005	0.0086	0.0227	1.36508	3.72131	-0.00872812022856495	70596	76280	68228
c1hy_0440006	mt2u_0020001	0.6529	0.3743	1.7441	0.0811	-0.0025	0.005	0.0086	0.0228	1.36508	3.8	-0.0120203813094909	70596	76280	68228
c1hy_0440006	mumps_cum_4y	0.0405	0.9029	0.0449	0.9642	-0.0025	0.0052	0.0086	0.0044	1.36508	0.594595	-0.00278134206923652	70596	69805	69805
c1hy_0440006	mycotic_or_fungal_infection_cum_2y	0.9612	0.8704	1.1044	0.2694	0.0218	0.0051	0.0086	0.0053	1.36508	0.929825	0.0154831100498616	70596	70178	70178
c1hy_0440006	nuts_allergy_score_until_4yo_positive	-0.116	0.5699	-0.2035	0.8387	-0.006	0.0051	0.0086	0.0098	1.36508	1.44118	-0.00523139625065223	70596	71319	68138
c1hy_0440006	otitis_media_cum_2y	-0.2254	0.3367	-0.6694	0.5033	0.0104	0.0052	0.0086	0.0243	1.36508	3.68182	0.0143247080312403	70596	71319	68138
c1hy_0440006	out_of_night_diapers_age_4y	0.2539	0.4425	0.5739	0.5661	0.0101	0.0054	0.0086	0.0304	1.36508	2.15603	0.00611426246995097	70596	70596	70596
c1hy_0440006	participant_reported_food_allergy_cum_4y	0.1554	0.2485	0.6254	0.5317	-0.0081	0.005	0.0086	0.0429	1.36508	4.71429	-0.0117236090797806	70596	71319	68138
c1hy_0440006	pb	0.0801	0.2532	0.3161	0.7519	0.0116	0.0053	0.0086	0.0508	1.36508	6.51282	0.0108708746474238	70596	66800	65189
c1hy_0440006	peanuts_allergy_score_4yo_positive	0.6969	2.4766	0.2814	0.7784	-0.0062	0.0049	0.0086	0.0018	1.36508	0.28125	-0.00924653064852888	70596	71319	68138
c1hy_0440006	premature_birth	-0.4843	0.5352	-0.905	0.3655	-0.0017	0.0053	0.0086	0.0091	1.36508	1.56897	0.00260231984889948	70596	70178	70178
c1hy_0440006	psychomotor_developmental_delay_cum_4y	NA	NA	NA	NA	0.0217	0.0046	0.0086	-0.0018	1.36508	-0.295082	NA	70596	69918	69918
c1hy_0440006	roseola_infantum_cum_2y	0.5212	0.4517	1.154	0.2485	0.0433	0.005	0.0086	0.0126	1.36508	2	0.0403982360936231	70596	70346	67218
c1hy_0440006	rsv_infection_cum_2y	-0.3474	0.2885	-1.2042	0.2285	0.0182	0.0052	0.0086	0.0361	1.36508	5.30882	0.0256884275155222	70596	71027	67863
c1hy_0440006	sccon003	0.5177	0.2681	1.9313	0.0535	0.0258	0.0056	0.0086	0.0704	1.36508	8.38095	0.0161766078222509	70596	61679	60226
c1hy_0440006	sccon005	0.8205	0.4028	2.0371	0.0416	-0.0037	0.0049	0.0086	0.0252	1.36508	3.76119	-0.0164475471903743	70596	59836	58795
c1hy_0440006	se	0.0885	0.2202	0.4019	0.6878	0.0053	0.0052	0.0086	0.0628	1.36508	1.82558	0.00359523976014421	70596	68056	66525
c1hy_0440006	shellfish_allergy_score_until_4yo_positive	0.4128	1.0221	0.4038	0.6863	9e-04	0.0049	0.0086	0.0027	1.36508	0.442623	-0.000986367981548166	70596	61296	58712
c1hy_0440006	soba_allergy_score_until_4yo_positive	0.03	0.5289	0.0566	0.9548	-0.0028	0.0052	0.0086	0.0105	1.36508	1.75	-0.00323176787858671	70596	71319	68138
c1hy_0440006	soybean_allergy_score_until_4yo_positive	-0.1678	0.5654	-0.2968	0.7666	-0.0098	0.005	0.0086	0.0084	1.36508	1.29231	-0.00885444584643762	70596	71319	68138
c1hy_0440006	streptococcus_pyogenes_cum_4y	-0.0765	0.6632	-0.1154	0.9082	0.0192	0.0052	0.0086	0.0062	1.36508	0.984127	0.0200216233897471	70596	69759	69759
c1hy_0440006	ucbb_0080001b	-0.1596	0.277	-0.5763	0.5644	0.0048	0.005	0.0086	0.029	1.36508	4.83333	0.00767695979057152	70596	70926	67771
c1hy_0440006	ucbb_0410001	-0.2011	0.139	-1.4472	0.1478	0.0091	0.0061	0.0086	0.3582	1.36508	8.3109	0.0263013921936852	70596	75785	67793
c1hy_0440006	ucbb_0420001	-0.1494	0.1305	-1.1454	0.252	0.0051	0.0059	0.0086	0.3484	1.36508	7.81166	0.0181769607235691	70596	55151	49478
c1hy_0440006	ucbb_0430001	-0.0718	0.128	-0.561	0.5748	0.0035	0.0056	0.0086	0.2981	1.36508	4.26466	0.00896105789819901	70596	72755	65326
c1hy_0440006	ucbb_0450001	-0.0074	0.1671	-0.0442	0.9648	0.0045	0.0057	0.0086	0.0986	1.36508	10.9556	0.00768803807534172	70596	37207	32703
c1hy_0440006	ucbb_0460001	-0.0028	0.1619	-0.0176	0.986	0.0043	0.0055	0.0086	0.0956	1.36508	10.5055	0.00480746996615385	70596	68351	66794
c1hy_0440006	ucbb_0480001	-0.199	0.1456	-1.3664	0.1718	0.0101	0.0062	0.0086	0.3442	1.36508	7.23109	0.0264543294232069	70596	68351	66794
c1hy_0440006	upper_respiratory_tract_infection_cum_2y	0.2116	0.3733	0.5668	0.5709	0.0624	0.0053	0.0086	0.018	1.36508	2.64706	0.063189653639933	70596	71319	68138
c1hy_0440006	urinary_tract_infections_cum_4y	NA	NA	NA	NA	0.0012	0.0047	0.0086	-0.0027	1.36508	-0.442623	NA	70596	70178	70178
c1hy_0440006	urticaria_cum_4y	-0.3892	0.4686	-0.8305	0.4063	0.0234	0.0049	0.0086	0.0121	1.36508	1.77941	0.0286345923234345	70596	71319	68138
c1hy_0440006	varicella_cum_4y	0.7007	0.8711	0.8044	0.4212	0.0115	0.0048	0.0086	0.0045	1.36508	0.642857	0.00722251317843913	70596	70178	70178
c1hy_0440006	wheat_allergy_score_until_4yo_positive	0.136	0.2968	0.4582	0.6468	-0.0066	0.0047	0.0086	0.0305	1.36508	4.55224	-0.00925716992017505	70596	71319	68138
c1hy_0450101	BMI	0.1448	0.072	2.0125	0.0442	0.0133	0.0068	0.0305	0.1732	4.23611	19.4607	0.00310028340143931	70181	163835	0
c1hy_0450101	adenovirus_infection_cum_2y	0.2537	0.1918	1.3232	0.1858	0.0111	0.0056	0.0305	0.0171	4.23611	2.71429	0.00590599224128017	70596	71319	68138
c1hy_0450101	allergic_conjunctivitis_cum_4y	-0.0979	0.2303	-0.425	0.6708	0.0063	0.0053	0.0305	0.0162	4.23611	2.28169	0.00894588112684493	70596	71319	68138
c1hy_0450101	allergic_conjunctivitis_or_rhinitis_or_hay_fever_cum_4y	0.2632	0.3391	0.7762	0.4376	0.0038	0.0056	0.0305	0.0086	4.23611	1.11688	-0.000311624037948598	70596	71319	68138
c1hy_0450101	allergic_rhinitis_cum_4y	0.0032	0.2574	0.0123	0.9902	0.0034	0.0055	0.0305	0.0126	4.23611	1.55556	0.00355466054816241	70596	71319	68138
c1hy_0450101	any_food_allergy_score_positive_until_4yo	-0.1647	0.1311	-1.2563	0.209	-0.0171	0.0055	0.0305	0.0548	4.23611	5.48	-0.0115682412326281	70596	71319	68138
c1hy_0450101	asthma_cum_4y	0.0783	0.147	0.5328	0.5941	0.0332	0.0049	0.0305	0.0306	4.23611	3.1875	0.0333347135598039	70596	70753	67603
c1hy_0450101	atopic_dermatitis_cum_4y	0.1909	0.122	1.5648	0.1176	0.0052	0.0052	0.0305	0.0633	4.23611	5.86111	-0.00309743011196644	70596	70749	67601
c1hy_0450101	autistic_spectrum_disorder_and_pddnos_cum_4y	-0.0484	0.2682	-0.1806	0.8567	2e-04	0.0051	0.0305	0.0107	4.23611	1.94545	0.00109761425515103	70596	70178	70178
c1hy_0450101	bone_fracture_cum_4y	0.1909	0.471	0.4053	0.6852	0.0026	0.0047	0.0305	0.0034	4.23611	0.548387	0.000675244394362803	70596	70178	70178
c1hy_0450101	breast_feeding_cessation_1m	0.3883	0.4357	0.8912	0.3728	0.1124	0.0054	0.0305	0.004	4.23611	0.634921	0.110358881049994	70596	70178	70178
c1hy_0450101	breast_feeding_cessation_2m	0.7403	0.2348	3.1535	0.0016	0.1444	0.0055	0.0305	0.0142	4.23611	2.18462	0.132386312698193	70596	70178	70178
c1hy_0450101	breast_feeding_cessation_3m	0.8	0.2857	2.7998	0.0051	0.164	0.0052	0.0305	0.0112	4.23611	1.77778	0.152896922454256	70596	70178	70178
c1hy_0450101	breast_feeding_cessation_age	0.0141	0.2152	0.0657	0.9477	-0.1079	0.0048	0.0305	0.018	4.23611	2.14286	-0.111251309073797	70596	70178	70178
c1hy_0450101	breast_feeding_period_1y	-0.7338	0.1726	-4.2509	2.1295e-05	-0.1992	0.005	0.0305	0.0188	4.23611	2.84848	-0.18682958440595	70596	70178	70178
c1hy_0450101	c1hy_0030001b2	-0.4986	0.2728	-1.8278	0.0676	-0.0259	0.0051	0.0305	0.0102	4.23611	1.85455	-0.0193210606059584	70596	71276	66275
c1hy_0450101	c1hy_0060002_checked	0.0147	0.089	0.165	0.8689	0.0254	0.0057	0.0305	0.1964	4.23611	12.1235	0.0301955943719117	70596	61862	60401
c1hy_0450101	c1hy_0070002b	0.1057	0.3028	0.3489	0.7271	0.0024	0.0054	0.0305	0.0083	4.23611	1.40678	0.00123714590970239	70596	56592	52403
c1hy_0450101	c1hy_0100001_2	0.3529	0.2542	1.3883	0.165	-0.0282	0.0053	0.0305	0.0118	4.23611	1.81538	-0.0495355518747571	70596	39068	35438
c1hy_0450101	c1hy_0100001_3	-0.0891	0.1701	-0.524	0.6003	-0.0169	0.0053	0.0305	0.0295	4.23611	3.73418	-0.0230629961933411	70596	39080	35445
c1hy_0450101	c1hy_0100001_4	NA	NA	NA	NA	-0.0127	0.0055	0.0305	-0.0043	4.23611	-0.767857	NA	70596	33803	29996
c1hy_0450101	c1hy_0100501_3	-0.2997	0.3451	-0.8684	0.3852	-0.0157	0.0048	0.0305	0.0065	4.23611	1.14035	-0.0221153317372695	70596	32861	29169
c1hy_0450101	c1hy_0100501_4	-0.4949	0.833	-0.594	0.5525	-0.0104	0.0052	0.0305	0.0022	4.23611	0.407407	-0.013085357401932	70596	33893	30059
c1hy_0450101	c1hy_0102001_3	NA	NA	NA	NA	-0.0028	0.0053	0.0305	-0.0046	4.23611	-0.754098	NA	70596	33620	29832
c1hy_0450101	c1hy_0103001_3	0.0659	0.1983	0.3326	0.7394	-0.0242	0.0048	0.0305	0.018	4.23611	3.33333	-0.0282690497692917	70596	76283	68202
c1hy_0450101	c1hy_0103501_2	-0.2745	0.2105	-1.304	0.1922	-0.0291	0.0056	0.0305	0.0212	4.23611	2.94444	-0.0352548029917735	70596	44861	39630
c1hy_0450101	c1hy_0103501_3	-1	3.3748	-0.4072	0.6839	-0.0128	0.0049	0.0305	0.0018	4.23611	0.295082	-0.00349840346921242	70596	78335	69873
c1hy_0450101	c1hy_0104001_2	-0.4262	0.1612	-2.6441	0.0082	-0.092	0.0053	0.0305	0.0266	4.23611	4.09231	-0.088295787172909	70596	78335	69873
c1hy_0450101	c1hy_0104001_3	NA	NA	NA	NA	-0.0044	0.0054	0.0305	-0.0029	4.23611	-0.508772	NA	70596	75470	67395
c1hy_0450101	c1hy_0104501_2	0.2008	0.3383	0.5934	0.5529	-0.0139	0.0048	0.0305	0.0064	4.23611	1.03226	-0.019505125069405	70596	63992	57182
c1hy_0450101	c1hy_0105001_2	-0.2458	0.1724	-1.4258	0.1539	-0.0706	0.0056	0.0305	0.028	4.23611	4.24242	-0.0700992828856891	70596	78065	69666
c1hy_0450101	c1hy_0105001_3	NA	NA	NA	NA	-0.014	0.005	0.0305	-0.003	4.23611	-0.491803	NA	70596	77901	69520
c1hy_0450101	c1hy_0240001_1	0.148	0.3963	0.3733	0.7089	0.0042	0.005	0.0305	0.0045	4.23611	0.725806	0.00279448354414094	70596	77908	69539
c1hy_0450101	c1hy_0240001_2	-0.2325	0.3642	-0.6384	0.5232	-0.0049	0.0051	0.0305	0.0057	4.23611	0.890625	-0.00219786701083366	70596	77997	69609
c1hy_0450101	c1hy_0250001_1	-0.2875	0.1739	-1.6528	0.0984	-0.0112	0.0052	0.0305	0.0278	4.23611	3.80822	-0.003714861224872	70596	77462	69145
c1hy_0450101	c1hy_0250001_2	0.1904	0.2284	0.8333	0.4047	-4e-04	0.0051	0.0305	0.0162	4.23611	2.41791	-0.00476948676774209	70596	78335	69873
c1hy_0450101	c1hy_0250001_3	0.0083	0.1374	0.0601	0.9521	-0.0111	0.0049	0.0305	0.0352	4.23611	5.10145	-0.0124960688790025	70596	78335	69873
c1hy_0450101	c1hy_0380101_1	NA	NA	NA	NA	-0.0074	0.0053	0.0305	-0.0018	4.23611	-0.295082	NA	70596	77968	69581
c1hy_0450101	c1hy_0380101_2	0.8828	0.3373	2.6171	0.0089	0.0709	0.0054	0.0305	0.0101	4.23611	1.68333	0.0613555397301013	70596	77970	69578
c1hy_0450101	c1hy_0380101_3	NA	NA	NA	NA	-0.0339	0.0052	0.0305	-7e-04	4.23611	-0.106061	NA	70596	77835	69464
c1hy_0450101	c1hy_0380101_4	NA	NA	NA	NA	0.0094	0.0046	0.0305	-2e-04	4.23611	-0.03125	NA	70596	78217	69815
c1hy_0450101	c1hy_0450102	1	0.0176	57.0738	0	0.9622	0.0072	0.0305	0.0313	4.23611	4.01282	1	70596	61862	60401
c1hy_0450101	c1hy_0450401	NA	NA	NA	NA	-0.0213	0.0049	0.0305	-0.0018	4.23611	-0.327273	NA	70596	61862	60401
c1hy_0450101	c1hy_0460001	0.1206	0.1033	1.1672	0.2431	0.1233	0.0056	0.0305	0.0801	4.23611	1.15584	0.136536819727155	70596	61862	60401
c1hy_0450101	c1hy_0460101	0.2509	0.4405	0.5695	0.569	0.1413	0.0056	0.0305	0.068	4.23611	1.088	0.150616048182838	70596	61862	60401
c1hy_0450101	c1hy_0490001	0.1411	0.3977	0.3549	0.7227	0.003	0.0052	0.0305	0.0045	4.23611	0.818182	0.00165843250538188	70596	61862	60401
c1hy_0450101	c1hy_0490102	NA	NA	NA	NA	0.015	0.0057	0.0305	-5e-04	4.23611	-0.078125	NA	70596	61299	59881
c1hy_0450101	c1hy_0491001	NA	NA	NA	NA	NA	NA	0.0305	4e-04	4.23611	0.0714286	NA	70596	61862	60401
c1hy_0450101	c1hy_0492001	0.6328	0.2693	2.3494	0.0188	0.0644	0.0046	0.0305	0.0117	4.23611	1.91803	0.0597701382798419	70596	61862	60401
c1hy_0450101	c1hy_0492002	0.6597	0.1674	3.9411	8.1124e-05	0.0975	0.005	0.0305	0.0271	4.23611	3.87143	0.0903097905678212	70596	61862	60401
c1hy_0450101	c1hy_0493001	0.4266	0.4332	0.9848	0.3247	0.0068	0.0049	0.0305	0.0057	4.23611	0.966102	0.00184868660813257	70596	61862	60401
c1hy_0450101	c1hy_0493002b	0.4372	0.511	0.8556	0.3922	0.0102	0.0048	0.0305	0.0045	4.23611	0.789474	0.00574159249903697	70596	73388	68216
c1hy_0450101	c1hy_0494001	0.621	0.7619	0.8151	0.415	0.0256	0.0054	0.0305	0.0029	4.23611	0.508772	0.0228984549478098	70596	60307	58911
c1hy_0450101	c1hy_0495001	0.2441	0.334	0.7307	0.465	0.0142	0.0049	0.0305	0.0063	4.23611	1.21154	0.0125781748152024	70596	60304	58903
c1hy_0450101	c1hy_0496001	-0.5132	0.628	-0.8172	0.4138	-0.0126	0.0051	0.0305	0.0036	4.23611	0.545455	-0.00861201659765573	70596	61299	59881
c1hy_0450101	c1hy_0497001	-0.3671	0.2442	-1.503	0.1328	-0.0192	0.0051	0.0305	0.0135	4.23611	1.92857	-0.0139514754676094	70596	61296	59878
c1hy_0450101	c1hy_0500001	NA	NA	NA	NA	0.0545	0.005	0.0305	-0.0052	4.23611	-0.787879	NA	70596	61214	59803
c1hy_0450101	c1hy_0500101	NA	NA	NA	NA	NA	NA	0.0305	0.0012	4.23611	0.210526	NA	70596	61213	59802
c1hy_0450101	c1hy_0500201	NA	NA	NA	NA	0.0109	0.0052	0.0305	-0.0021	4.23611	-0.328125	NA	70596	61215	59804
c1hy_0450101	c1hy_0500401	NA	NA	NA	NA	0.007	0.0051	0.0305	-0.0077	4.23611	-1.24194	NA	70596	61062	59632
c1hy_0450101	c1hy_0500601	-0.0904	0.248	-0.3644	0.7155	0.0069	0.0048	0.0305	0.0094	4.23611	1.59322	0.0092653475873821	70596	61862	60401
c1hy_0450101	c1hy_0500801	0.3847	0.2264	1.6991	0.0893	0.0181	0.0048	0.0305	0.0116	4.23611	2.18868	0.0128380338916723	70596	61862	60401
c1hy_0450101	c1hy_0501001	0.1498	0.7602	0.1971	0.8438	0.0304	0.0053	0.0305	0.0016	4.23611	0.296296	0.0327604936876082	70596	61796	60338
c1hy_0450101	c1hy_0501201	NA	NA	NA	NA	NA	NA	0.0305	9e-04	4.23611	0.157895	NA	70596	61157	59711
c1hy_0450101	c1hy_0501301	0.5869	0.5103	1.1502	0.2501	0.0578	0.0048	0.0305	0.0046	4.23611	0.821429	0.0574651167138193	70596	61537	60086
c1hy_0450101	c1hy_0501401	NA	NA	NA	NA	0.0346	0.0048	0.0305	-0.0062	4.23611	-1.10714	NA	70596	49116	47965
c1hy_0450101	c1hy_asq_acomu	0.3573	0.1047	3.412	6e-04	0.0322	0.0054	0.0305	0.0861	4.23611	8.87629	0.0179756086178486	70596	61862	60401
c1hy_0450101	c1hy_asq_bgm	0.3162	0.1136	2.7844	0.0054	0.0178	0.0049	0.0305	0.0765	4.23611	8.89535	0.00444017121269551	70596	61862	60401
c1hy_0450101	c1hy_asq_cfm	0.0785	0.1308	0.6003	0.5483	-0.0044	0.0055	0.0305	0.0557	4.23611	6.47674	-0.00841288603783879	70596	61862	60401
c1hy_0450101	c1hy_asq_dproblem	0.1209	0.1398	0.8651	0.387	0.0243	0.0057	0.0305	0.0515	4.23611	6.68831	0.0227282567723097	70596	61862	60401
c1hy_0450101	c1hy_asq_epersonal	0.3456	0.1483	2.3307	0.0198	0.0441	0.0053	0.0305	0.0355	4.23611	4.08046	0.0356682650245478	70596	68351	66794
c1hy_0450101	c1hy_asq_total	0.3308	0.1119	2.9562	0.0031	0.0344	0.0056	0.0305	0.0772	4.23611	8.21277	0.0210444721190775	70596	70761	67618
c1hy_0450101	c1hy_bed_time	0.0409	0.1684	0.2426	0.8083	0.0335	0.005	0.0305	0.0269	4.23611	3.68493	0.0334553130261885	70596	69899	69899
c1hy_0450101	c1hy_bmi	-0.0037	0.0827	-0.045	0.9641	0.0384	0.0054	0.0305	0.1847	4.23611	13.2878	0.0454779055949372	70596	70710	67565
c1hy_0450101	c1hy_nap_count	-0.2827	0.2367	-1.1944	0.2323	-0.0041	0.005	0.0305	0.0165	4.23611	2.46269	0.00227639185135543	70596	69945	69945
c1hy_0450101	c1hy_night_wake_up_count	0.0497	0.1651	0.3013	0.7632	-0.0225	0.0055	0.0305	0.0287	4.23611	4.28358	-0.0248159328265028	70596	69905	69905
c1hy_0450101	c1hy_psi_cf	0.0016	0.1619	0.01	0.992	0.0594	0.0054	0.0305	0.0264	4.23611	4.125	0.0651871146646601	70596	65376	63672
c1hy_0450101	c1hy_sleep_time_day	0.1871	0.1881	0.9943	0.3201	0.0341	0.0054	0.0305	0.0195	4.23611	3.25	0.0303989484835911	70596	70178	70178
c1hy_0450101	c1hy_sleep_time_night	-0.166	0.1814	-0.9155	0.3599	-0.0395	0.0051	0.0305	0.0231	4.23611	3.34783	-0.0361811739911178	70596	70178	70178
c1hy_0450101	c1hy_total_sleep_time	0.1164	0.253	0.4602	0.6453	0.0074	0.0052	0.0305	0.01	4.23611	1.5873	0.0055342143483688	70596	69564	69564
c1hy_0450101	c1hy_wake_up_time	0.1376	0.1059	1.2984	0.1942	0.0517	0.0056	0.0305	0.0699	4.23611	9.07792	0.0480157401110293	70596	69921	69921
c1hy_0450101	c1y_0010001_1	NA	NA	NA	NA	NA	NA	0.0305	2e-04	4.23611	0.0350877	NA	70596	78335	69873
c1hy_0450101	c1y_0010001_3	NA	NA	NA	NA	-0.001	0.0045	0.0305	-4e-04	4.23611	-0.0677966	NA	70596	78335	69873
c1hy_0450101	c1y_0080104_checked	-0.1329	0.0961	-1.3821	0.1669	0.0169	0.005	0.0305	0.1944	4.23611	9.21327	0.0325018632512228	70596	61862	60401
c1hy_0450101	c1y_0080204_checked	-0.038	0.0819	-0.4643	0.6425	0.0216	0.0057	0.0305	0.2505	4.23611	11.0841	0.0316202734152428	70596	61862	60401
c1hy_0450101	c1y_0090005b	NA	NA	NA	NA	0.0038	0.0048	0.0305	-0.0013	4.23611	-0.188406	NA	70596	69911	65007
c1hy_0450101	c1y_0170001_1	0.3448	0.2369	1.4554	0.1456	-0.0094	0.005	0.0305	0.0144	4.23611	2.18182	-0.0207889132397004	70596	47125	41402
c1hy_0450101	c1y_0170001_1_3	0.0873	0.1221	0.7149	0.4747	-0.0032	0.0056	0.0305	0.0501	4.23611	5.16495	-0.00690053417249245	70596	70178	70178
c1hy_0450101	c1y_0170001_3	-0.0323	0.1713	-0.1885	0.8505	0.0023	0.0052	0.0305	0.0238	4.23611	3.05128	0.00341465969706518	70596	78010	69619
c1hy_0450101	c1y_0210001_1	0.6891	0.4262	1.6169	0.1059	-0.0091	0.0053	0.0305	0.0085	4.23611	1.25	-0.0212162710633348	70596	77898	69528
c1hy_0450101	c1y_0210001_2	-0.6127	0.3984	-1.5379	0.1241	0.0044	0.0051	0.0305	0.0083	4.23611	1.23881	0.0147255686837441	70596	78038	69627
c1hy_0450101	c1y_0220001_1	0.1253	0.194	0.6457	0.5185	-0.0247	0.0052	0.0305	0.0185	4.23611	3.13559	-0.0300556544649529	70596	77939	69552
c1hy_0450101	c1y_0220001_2	-0.0351	0.208	-0.1685	0.8662	-0.0126	0.0049	0.0305	0.016	4.23611	2.38806	-0.0129555904817808	70596	78097	69666
c1hy_0450101	c1y_0220001_3	-0.1939	0.1389	-1.3962	0.1627	0.0122	0.0053	0.0305	0.0414	4.23611	6.27273	0.0207713238848727	70596	76379	68208
c1hy_0450101	c1y_1_bmi	0.0273	0.0833	0.3282	0.7427	0.0298	0.0061	0.0305	0.2582	4.23611	13.1066	0.0338894890631031	70596	70695	67557
c1hy_0450101	c1y_2_bmi	0.0613	0.0727	0.8433	0.399	0.0386	0.0059	0.0305	0.282	4.23611	17.4074	0.041775331958877	70596	70089	66977
c1hy_0450101	c1y_asq_acomu	0.3152	0.1093	2.8838	0.0039	0.0371	0.0062	0.0305	0.0953	4.23611	10.1383	0.0251966912208858	70596	61862	60401
c1hy_0450101	c1y_asq_bgm	0.2909	0.0841	3.4592	5e-04	0.029	0.0053	0.0305	0.1767	4.23611	15.5	0.0116109131663757	70596	61862	60401
c1hy_0450101	c1y_asq_cfm	0.1753	0.133	1.3182	0.1874	0.0139	0.0059	0.0305	0.0465	4.23611	5.96154	0.00895120152136882	70596	61862	60401
c1hy_0450101	c1y_asq_dproblem	0.1399	0.1217	1.1498	0.2502	0.0272	0.0057	0.0305	0.061	4.23611	7.625	0.0248658442733566	70596	61862	60401
c1hy_0450101	c1y_asq_epersonal	0.2295	0.128	1.7934	0.0729	0.0402	0.0052	0.0305	0.0613	4.23611	7.38554	0.035702644256552	70596	61862	60401
c1hy_0450101	c1y_asq_total	0.3174	0.104	3.0519	0.0023	0.0414	0.0059	0.0305	0.1088	4.23611	11.6989	0.0269039138615867	70596	70705	67563
c1hy_0450101	c1y_bed_time	0.216	0.2333	0.9256	0.3546	0.0179	0.0052	0.0305	0.0129	4.23611	2.01562	0.0140194919180148	70596	69820	69820
c1hy_0450101	c1y_nap_count	-0.1207	0.1982	-0.6089	0.5426	-0.0182	0.0051	0.0305	0.0192	4.23611	3.04762	-0.0157498136094106	70596	69987	69987
c1hy_0450101	c1y_night_wake_up_count	0.0666	0.1953	0.341	0.7331	-0.0235	0.0051	0.0305	0.0191	4.23611	3.03175	-0.0258761316281977	70596	69842	69842
c1hy_0450101	c1y_sleep_time_day	0.0699	0.197	0.3548	0.7227	0.042	0.0056	0.0305	0.0204	4.23611	3.2381	0.0422203895680636	70596	67700	67700
c1hy_0450101	c1y_sleep_time_night	-0.192	0.1605	-1.1965	0.2315	-0.0298	0.0056	0.0305	0.029	4.23611	4.26471	-0.0254502892098742	70596	67822	67822
c1hy_0450101	c1y_total_sleep_time	-0.0644	0.1531	-0.4207	0.674	0.0182	0.0052	0.0305	0.0279	4.23611	4.5	0.0210655035415906	70596	67798	67798
c1hy_0450101	c1y_wake_up_time	0.0053	0.1164	0.0456	0.9636	0.034	0.0054	0.0305	0.063	4.23611	8.87324	0.0356422527757751	70596	69759	69759
c1hy_0450101	c2hy_0010101	0.4104	0.3952	1.0385	0.299	-0.012	0.0051	0.0305	0.0071	4.23611	1.01429	-0.0202620391768745	70596	69375	60677
c1hy_0450101	c2hy_0010201	NA	NA	NA	NA	0.008	0.005	0.0305	-0.0108	4.23611	-1.74194	NA	70596	77736	68464
c1hy_0450101	c2hy_0010301	-0.8924	0.6721	-1.3277	0.1843	0.0132	0.0057	0.0305	0.0047	4.23611	0.770492	0.0387563354367714	70596	20259	18228
c1hy_0450101	c2hy_0030002_checked	0.0083	0.0746	0.1118	0.911	0.0094	0.0059	0.0305	0.2841	4.23611	13.4645	0.0162279204011878	70596	31989	31255
c1hy_0450101	c2hy_0040101	-0.0387	0.1754	-0.2208	0.8252	0.0185	0.005	0.0305	0.0238	4.23611	3.26027	0.0405255456499157	70596	20259	18228
c1hy_0450101	c2hy_0040102	-0.3258	0.2554	-1.2756	0.2021	0.0282	0.0054	0.0305	0.0151	4.23611	1.96104	0.0670292850593628	70596	20259	18228
c1hy_0450101	c2hy_0040201	0.1365	0.2301	0.5935	0.5528	0.0056	0.0052	0.0305	0.0156	4.23611	2.26087	0.00884512503558795	70596	20259	18228
c1hy_0450101	c2hy_0040301	0.3869	0.3479	1.1122	0.2661	8e-04	0.0053	0.0305	0.0088	4.23611	1.44262	-0.00477284589707718	70596	20259	18228
c1hy_0450101	c2hy_0040401b	NA	NA	NA	NA	0.003	0.0045	0.0305	-0.0044	4.23611	-0.733333	NA	70596	73913	68693
c1hy_0450101	c2hy_0060001	-0.3013	0.3246	-0.928	0.3534	0.0063	0.0048	0.0305	0.0076	4.23611	1.13433	0.0180021830588502	70596	20259	18228
c1hy_0450101	c2hy_0060002	0.5915	0.3393	1.7432	0.0813	-0.0021	0.0048	0.0305	0.0074	4.23611	1.23333	-0.0134999502726261	70596	20259	18228
c1hy_0450101	c2hy_0060003	-0.5342	0.3938	-1.3565	0.1749	0.0058	0.0042	0.0305	0.0069	4.23611	1.07812	0.020161423165784	70596	20259	18228
c1hy_0450101	c2hy_0060004	0.0914	0.1594	0.5734	0.5664	-0.0137	0.0059	0.0305	0.0353	4.23611	4.97183	-0.0324918252471661	70596	20259	18228
c1hy_0450101	c2hy_0060005	-0.2851	0.278	-1.0254	0.3052	-0.0288	0.0052	0.0305	0.0116	4.23611	1.58904	-0.0555615047324559	70596	20259	18228
c1hy_0450101	c2hy_0060006	-1	2.3763	-0.5053	0.6133	-0.0228	0.0052	0.0305	0.0022	4.23611	0.333333	-0.0380984411374893	70596	20256	18225
c1hy_0450101	c2hy_0060007	0.0811	0.1751	0.4634	0.6431	0.0025	0.0051	0.0305	0.0263	4.23611	3.65278	0.00052606325342376	70596	71680	63332
c1hy_0450101	c2hy_0060008	0.3147	0.6658	0.4728	0.6364	-0.0019	0.0053	0.0305	0.0028	4.23611	0.41791	-0.0051395810672299	70596	70976	62692
c1hy_0450101	c2hy_0060009	-0.5231	0.2295	-2.2793	0.0226	-0.0264	0.0052	0.0305	0.0189	4.23611	2.66197	-0.0175308017550627	70596	71664	63317
c1hy_0450101	c2hy_0060010	0.4181	0.271	1.5428	0.1229	-0.0106	0.0053	0.0305	0.0138	4.23611	1.89041	-0.0210138928025858	70596	70960	62677
c1hy_0450101	c2hy_0060011	0.3352	0.2385	1.4054	0.1599	0.0076	0.0054	0.0305	0.0165	4.23611	2.5	0.00104288283346471	70596	71655	63310
c1hy_0450101	c2hy_0070101	-0.7692	0.2419	-3.1798	0.0015	-0.086	0.0054	0.0305	0.0171	4.23611	2.75806	-0.0814947307333549	70596	70951	62670
c1hy_0450101	c2hy_0070201	0.5653	0.2453	2.3048	0.0212	0.0501	0.0049	0.0305	0.0138	4.23611	2.09091	0.0456974242457651	70596	71659	63314
c1hy_0450101	c2hy_0070202	0.6145	0.1682	3.6531	3e-04	0.0776	0.0052	0.0305	0.0294	4.23611	3.97297	0.0713668926524565	70596	70955	62674
c1hy_0450101	c2hy_0070301	-0.1881	0.2276	-0.8261	0.4087	-0.0535	0.0054	0.0305	0.0152	4.23611	2.375	-0.0573538617960134	70596	71685	63335
c1hy_0450101	c2hy_0070302	-0.0923	0.2547	-0.3624	0.717	-0.0525	0.0055	0.0305	0.013	4.23611	1.91176	-0.0584981043888238	70596	71426	63121
c1hy_0450101	c2hy_0070401	-0.1476	0.3021	-0.4887	0.6251	0.0244	0.0052	0.0305	0.0081	4.23611	1.26562	0.0303572706380973	70596	71426	63121
c1hy_0450101	c2hy_0070501	-0.5444	0.5313	-1.0246	0.3055	0.0179	0.0051	0.0305	0.0047	4.23611	0.746032	0.0271350347462563	70596	71426	63121
c1hy_0450101	c2hy_0070601	-0.4201	0.3229	-1.301	0.1932	-0.0119	0.0052	0.0305	0.0084	4.23611	1.12	-0.00679562064574089	70596	71426	63121
c1hy_0450101	c2hy_0070701	-0.482	0.3429	-1.4057	0.1598	-0.0149	0.0052	0.0305	0.0086	4.23611	1.19444	-0.00913501537340877	70596	71426	63121
c1hy_0450101	c2hy_0090001	0.0745	0.2423	0.3076	0.7584	0.0119	0.0054	0.0305	0.0136	4.23611	1.7	0.0121380196322962	70596	71426	63121
c1hy_0450101	c2hy_0090101	NA	NA	NA	NA	NA	NA	0.0305	2e-04	4.23611	0.031746	NA	70596	71426	63121
c1hy_0450101	c2hy_0090201	NA	NA	NA	NA	0.0032	0.0047	0.0305	-0.0029	4.23611	-0.408451	NA	70596	71426	63121
c1hy_0450101	c2hy_0090401	0.6374	0.9561	0.6666	0.505	0.0055	0.0056	0.0305	0.0027	4.23611	0.442623	0.000410022644217213	70596	71426	63121
c1hy_0450101	c2hy_0090601	0.4005	0.5088	0.7873	0.4311	0.0013	0.0053	0.0305	0.0043	4.23611	0.632353	-0.00317968744441898	70596	71426	63121
c1hy_0450101	c2hy_0090801	NA	NA	NA	NA	NA	NA	0.0305	0.0021	4.23611	0.33871	NA	70596	71426	63121
c1hy_0450101	c2hy_0090901	-0.5777	0.84	-0.6877	0.4916	0.0191	0.0049	0.0305	0.0026	4.23611	0.440678	0.0270824393614435	70596	71426	63121
c1hy_0450101	c2hy_0091001	NA	NA	NA	NA	0.0208	0.0051	0.0305	-0.0023	4.23611	-0.359375	NA	70596	71426	63121
c1hy_0450101	c2hy_0091201	-0.1836	0.4655	-0.3945	0.6932	-0.0169	0.0048	0.0305	0.0035	4.23611	0.564516	-0.0173868541405213	70596	71648	63304
c1hy_0450101	c2hy_0091301	0.5363	0.2609	2.0555	0.0398	0.036	0.0053	0.0305	0.0114	4.23611	1.96552	0.0310975780149072	70596	71648	63304
c1hy_0450101	c2hy_0091401	NA	NA	NA	NA	0.0255	0.0049	0.0305	-0.0067	4.23611	-1.11667	NA	70596	71648	63304
c1hy_0450101	c2hy_0190001	0.6356	0.3787	1.6783	0.0933	-0.0213	0.0054	0.0305	0.0092	4.23611	1.29577	-0.0352792261375969	70596	71648	63304
c1hy_0450101	c2hy_0200001	0.2097	0.1395	1.5033	0.1328	0.0183	0.0054	0.0305	0.04	4.23611	5.19481	0.0137187139605288	70596	71648	63304
c1hy_0450101	c2hy_asq_acomu	0.114	0.1226	0.9301	0.3523	-0.0084	0.0057	0.0305	0.066	4.23611	7.02128	-0.0145553135462877	70596	68351	66794
c1hy_0450101	c2hy_asq_bgm	0.368	0.1261	2.9185	0.0035	0.0113	0.0056	0.0305	0.0652	4.23611	7.01075	-0.00489364906941827	70596	68351	66794
c1hy_0450101	c2hy_asq_cfm	0.015	0.1605	0.0937	0.9254	-0.0027	0.0053	0.0305	0.0357	4.23611	4.89041	-0.00341599351920502	70596	68351	66794
c1hy_0450101	c2hy_asq_dproblem	0.3014	0.1367	2.2054	0.0274	0.0033	0.0061	0.0305	0.0588	4.23611	7.08434	-0.00976913539634396	70596	68351	66794
c1hy_0450101	c2hy_asq_epersonal	0.3746	0.1178	3.1799	0.0015	0.0141	0.0057	0.0305	0.0734	4.23611	8.24719	-0.00322897171078407	70596	68351	66794
c1hy_0450101	c2hy_asq_total	0.3056	0.1229	2.4879	0.0129	0.0062	0.006	0.0305	0.0765	4.23611	8.89535	-0.00875916082641592	70596	70926	67771
c1hy_0450101	c2hy_bmi	-0.1107	0.0765	-1.4478	0.1477	0.0269	0.0062	0.0305	0.2398	4.23611	16.2027	0.0437767482773494	70596	70773	67630
c1hy_0450101	c2hy_psi_cf	0.1505	0.1644	0.9155	0.3599	0.0393	0.0052	0.0305	0.0273	4.23611	4.33333	0.0398058802583213	70596	61862	60401
c1hy_0450101	c2y_0010001	0.0084	0.5541	0.0152	0.9879	-0.0212	0.0047	0.0305	0.0024	4.23611	0.40678	-0.023686063693012	70596	61714	60258
c1hy_0450101	c2y_0010101	-0.0984	0.2242	-0.4389	0.6607	-0.007	0.0052	0.0305	0.015	4.23611	2.34375	-0.00569007932267	70596	61757	60299
c1hy_0450101	c2y_0010201	NA	NA	NA	NA	7e-04	0.0052	0.0305	-9e-04	4.23611	-0.138462	NA	70596	60361	58929
c1hy_0450101	c2y_0010301	-0.0406	0.3001	-0.1352	0.8924	0.0032	0.005	0.0305	0.0078	4.23611	1.27869	0.00429898070242497	70596	58745	57400
c1hy_0450101	c2y_0030002_checked	4e-04	0.0749	0.0051	0.9959	0.0143	0.0057	0.0305	0.2606	4.23611	11.8455	0.0189435623713502	70596	71547	63224
c1hy_0450101	c2y_0040101	NA	NA	NA	NA	0.0061	0.0051	0.0305	-0.0016	4.23611	-0.313725	NA	70596	61077	59645
c1hy_0450101	c2y_0041001	NA	NA	NA	NA	NA	NA	0.0305	6e-04	4.23611	0.111111	NA	70596	61862	60401
c1hy_0450101	c2y_0041101	0.4032	2.0648	0.1953	0.8452	-0.0183	0.0051	0.0305	0.0013	4.23611	0.236364	-0.0229279884854034	70596	61862	60401
c1hy_0450101	c2y_0041201	0.2508	0.4159	0.603	0.5465	-0.0247	0.0053	0.0305	0.0045	4.23611	0.714286	-0.0304988944295238	70596	61862	60401
c1hy_0450101	c2y_0041301	NA	NA	NA	NA	0.0184	0.0052	0.0305	-8e-04	4.23611	-0.137931	NA	70596	61862	60401
c1hy_0450101	c2y_0041401	0.1632	0.5007	0.3259	0.7445	0.0204	0.0051	0.0305	0.004	4.23611	0.57971	0.0209129483713745	70596	61669	60217
c1hy_0450101	c2y_0041501	-0.2045	0.2917	-0.7011	0.4833	-0.0683	0.0055	0.0305	0.0085	4.23611	1.37097	-0.0729381238840706	70596	61733	60276
c1hy_0450101	c2y_0041601	1	0.9555	1.1332	0.2571	0.0295	0.0051	0.0305	0.0039	4.23611	0.639344	0.0208623684412161	70596	61726	60269
c1hy_0450101	c2y_0041701	NA	NA	NA	NA	0.0144	0.0051	0.0305	-7e-04	4.23611	-0.127273	NA	70596	54725	53438
c1hy_0450101	c2y_0041801	-0.8981	0.2526	-3.556	4e-04	-0.0874	0.0054	0.0305	0.0167	4.23611	2.31944	-0.0840163216094404	70596	54023	52761
c1hy_0450101	c2y_0041901	-1	7.2291	-0.2236	0.823	-0.0281	0.0056	0.0305	0.0012	4.23611	0.210526	-0.0234678298923489	70596	54087	52819
c1hy_0450101	c2y_0042001	-1	1.0557	-1.2632	0.2065	-0.0189	0.005	0.0305	0.0041	4.23611	0.66129	-0.00590363949347361	70596	61648	60193
c1hy_0450101	c2y_0042101	-0.6783	0.3293	-2.06	0.0394	-0.0803	0.006	0.0305	0.0104	4.23611	1.50725	-0.0774145828366341	70596	61779	60325
c1hy_0450101	c2y_0042201	-0.8791	0.6075	-1.4471	0.1479	-0.0838	0.0053	0.0305	0.0051	4.23611	0.822581	-0.082357549605398	70596	61633	60182
c1hy_0450101	c2y_0042301	-0.744	0.2135	-3.4855	5e-04	-0.0837	0.0057	0.0305	0.0171	4.23611	2.40845	-0.0766509227736211	70596	61531	60082
c1hy_0450101	c2y_0042401	-0.9942	0.3216	-3.0913	0.002	-0.0634	0.0055	0.0305	0.0142	4.23611	1.97222	-0.0499232371230005	70596	61616	60168
c1hy_0450101	c2y_0042501	-0.3087	0.2806	-1.1001	0.2713	0.0119	0.0047	0.0305	0.0092	4.23611	1.41538	0.0186413951780197	70596	61100	59664
c1hy_0450101	c2y_0050301	NA	NA	NA	NA	-1e-04	0.0045	0.0305	-0.0012	4.23611	-0.2	NA	70596	61700	60246
c1hy_0450101	c2y_0050601	NA	NA	NA	NA	-0.0037	0.0049	0.0305	-0.0048	4.23611	-0.827586	NA	70596	61689	60238
c1hy_0450101	c2y_0051001	0.4015	0.9964	0.403	0.687	-0.0041	0.0048	0.0305	0.0023	4.23611	0.359375	-0.0079944410178495	70596	61478	60027
c1hy_0450101	c2y_0053101	0.1735	0.1251	1.3866	0.1656	0.0035	0.0052	0.0305	0.0551	4.23611	6.40698	-0.00342079528010318	70596	61554	60108
c1hy_0450101	c2y_0053102	0.2132	0.1242	1.7168	0.086	0.0017	0.0053	0.0305	0.058	4.23611	6.59091	-0.00740145725284268	70596	59626	58238
c1hy_0450101	c2y_0060001	-0.1754	0.248	-0.7072	0.4794	0.0408	0.0053	0.0305	0.0118	4.23611	1.90323	0.0490055447691491	70596	61862	60401
c1hy_0450101	c2y_0060101	-0.0711	0.1463	-0.4862	0.6268	-0.0111	0.0048	0.0305	0.0409	4.23611	4.59551	-0.00999012276234622	70596	61862	60401
c1hy_0450101	c2y_0060201	0.2512	0.1845	1.3617	0.1733	0.0044	0.0051	0.0305	0.0213	4.23611	3.04286	-0.00163085103954226	70596	61862	60401
c1hy_0450101	c2y_0060401	NA	NA	NA	NA	0.0111	0.0054	0.0305	-0.0104	4.23611	-1.7931	NA	70596	61862	60401
c1hy_0450101	c2y_0061301	0.0844	0.1747	0.483	0.6291	0.0089	0.0047	0.0305	0.0201	4.23611	2.91304	0.00784640144785905	70596	61862	60401
c1hy_0450101	c2y_0061401	-0.2049	0.2115	-0.9689	0.3326	-0.0296	0.005	0.0305	0.0166	4.23611	2.72131	-0.0284455439935364	70596	61862	60401
c1hy_0450101	c2y_0061501	0.0282	0.2403	0.1175	0.9065	0.0155	0.0048	0.0305	0.0121	4.23611	1.75362	0.0167748734836068	70596	61862	60401
c1hy_0450101	c2y_0061601	-0.1753	0.5377	-0.326	0.7444	0.0094	0.0051	0.0305	0.0047	4.23611	0.758065	0.0126063471882125	70596	61862	60401
c1hy_0450101	c2y_0061901	0.9235	0.8302	1.1124	0.266	0.0351	0.0053	0.0305	0.0045	4.23611	0.703125	0.0280776124725901	70596	61862	60401
c1hy_0450101	c2y_0062001	-0.0214	0.2332	-0.0916	0.927	0.0036	0.0052	0.0305	0.0124	4.23611	1.9375	0.00445059305414098	70596	61862	60401
c1hy_0450101	c2y_0062101	-0.102	0.3342	-0.3052	0.7602	0.0141	0.0051	0.0305	0.0069	4.23611	1.09524	0.0172299673344485	70596	61862	60401
c1hy_0450101	c2y_0062201	0.0632	0.2467	0.2562	0.7978	0.0052	0.0052	0.0305	0.0145	4.23611	1.93333	0.00446076513711328	70596	61862	60401
c1hy_0450101	c2y_0062301	NA	NA	NA	NA	0.0061	0.0052	0.0305	-0.002	4.23611	-0.30303	NA	70596	61411	59967
c1hy_0450101	c2y_0062401	0.5652	0.2285	2.474	0.0134	0.0031	0.005	0.0305	0.0183	4.23611	3.26786	-0.0102061426121245	70596	61700	60245
c1hy_0450101	c2y_0062601	0.1339	0.2219	0.6032	0.5464	0.0112	0.0046	0.0305	0.0109	4.23611	1.94643	0.0100300154826536	70596	61760	60305
c1hy_0450101	c2y_0062701	NA	NA	NA	NA	0.0133	0.0046	0.0305	-4.4094e-05	4.23611	-0.00711194	NA	70596	61540	60091
c1hy_0450101	c2y_0070001	-0.0807	0.1607	-0.5022	0.6155	0.01	0.0055	0.0305	0.0294	4.23611	4.0274	0.0137918909223265	70596	61614	60163
c1hy_0450101	c2y_0070002	-0.1762	0.1777	-0.9918	0.3213	0.0251	0.0055	0.0305	0.0244	4.23611	3.43662	0.033362139821061	70596	61048	59617
c1hy_0450101	c2y_0070101	-0.0282	0.2388	-0.1181	0.906	-0.0052	0.0054	0.0305	0.0138	4.23611	2	-0.00523937693154583	70596	61589	60137
c1hy_0450101	c2y_0070201	0.3149	0.203	1.5515	0.1208	0.0061	0.0054	0.0305	0.0188	4.23611	2.9375	-0.000874896458240813	70596	61610	60159
c1hy_0450101	c2y_0070301b	NA	NA	NA	NA	8.8474e-05	0.0049	0.0305	-2e-04	4.23611	-0.0338983	NA	70596	73913	68693
c1hy_0450101	c2y_0080001_1	0.1955	0.209	0.9353	0.3496	-0.0467	0.0055	0.0305	0.0208	4.23611	3.25	-0.0565420208376628	70596	76690	68495
c1hy_0450101	c2y_0080001_2	-0.4035	0.1885	-2.1409	0.0323	-0.0534	0.0054	0.0305	0.0219	4.23611	3.47619	-0.0476575280287058	70596	78209	69812
c1hy_0450101	c2y_0090001b2	NA	NA	NA	NA	-0.0278	0.0051	0.0305	-0.008	4.23611	-1.37931	NA	70596	73913	68693
c1hy_0450101	c2y_0090002	0.1518	0.1992	0.7624	0.4458	0.0386	0.0054	0.0305	0.0207	4.23611	3	0.0395291774696235	70596	61560	60113
c1hy_0450101	c2y_0100001_2	0.0184	0.1877	0.0982	0.9217	-0.0121	0.0052	0.0305	0.0196	4.23611	2.9697	-0.0138767756956471	70596	75758	67657
c1hy_0450101	c2y_0100001_3	-0.0253	0.1966	-0.1288	0.8975	-0.0222	0.0056	0.0305	0.0195	4.23611	2.70833	-0.0237272413039533	70596	77269	69035
c1hy_0450101	c2y_0100001_4	0.2202	0.3013	0.7308	0.4649	-0.0133	0.0055	0.0305	0.008	4.23611	1.25	-0.0179211679986999	70596	78465	70028
c1hy_0450101	c2y_0100102	0.0705	0.1193	0.5912	0.5544	-0.0204	0.0047	0.0305	0.0417	4.23611	5.27848	-0.025817325742835	70596	61568	60120
c1hy_0450101	c2y_0100203	-0.0938	0.1741	-0.539	0.5899	-0.0244	0.0046	0.0305	0.022	4.23611	3.23529	-0.0249601720130186	70596	61675	60223
c1hy_0450101	c2y_0100301	-0.1394	0.2087	-0.668	0.5041	-0.02	0.0047	0.0305	0.0162	4.23611	2.38235	-0.0211304951430397	70596	52611	51353
c1hy_0450101	c2y_0100304	-0.0568	0.3456	-0.1643	0.8695	-0.0125	0.0049	0.0305	0.0051	4.23611	0.894737	-0.0147784394460368	70596	49932	48753
c1hy_0450101	c2y_0100501_3	0.0832	0.2786	0.2987	0.7652	-0.0245	0.0051	0.0305	0.0093	4.23611	1.55	-0.0279870016075616	70596	78538	70092
c1hy_0450101	c2y_0100602	0.0155	0.1562	0.0993	0.9209	-0.0156	0.0043	0.0305	0.0228	4.23611	3.35294	-0.0200501272727618	70596	49370	48201
c1hy_0450101	c2y_0100703	-0.0668	0.2072	-0.3226	0.747	-0.0203	0.0046	0.0305	0.0153	4.23611	2.42857	-0.0236705771885276	70596	50549	49354
c1hy_0450101	c2y_0100801	-0.1186	0.2288	-0.5184	0.6042	-0.0223	0.0043	0.0305	0.012	4.23611	1.96721	-0.0226572856413643	70596	61622	60172
c1hy_0450101	c2y_0101102	0.1793	0.255	0.7031	0.482	-0.0144	0.0047	0.0305	0.0101	4.23611	1.62903	-0.0195182604742904	70596	60142	58739
c1hy_0450101	c2y_0102001_3	NA	NA	NA	NA	-9e-04	0.0048	0.0305	-5e-04	4.23611	-0.0877193	NA	70596	43845	40353
c1hy_0450101	c2y_0103501_2	-0.1075	0.2199	-0.489	0.6249	-0.0115	0.0051	0.0305	0.0157	4.23611	2.34328	-0.0141804333147799	70596	39997	37710
c1hy_0450101	c2y_0103501_3	NA	NA	NA	NA	NA	NA	0.0305	5e-04	4.23611	0.0833333	NA	70596	39706	37433
c1hy_0450101	c2y_0104001_2	-0.4351	0.224	-1.9425	0.0521	-0.0677	0.0057	0.0305	0.0185	4.23611	2.68116	-0.0625278110759587	70596	73600	68414
c1hy_0450101	c2y_0104001_3	NA	NA	NA	NA	-0.0033	0.0053	0.0305	-0.0028	4.23611	-0.491228	NA	70596	73768	68562
c1hy_0450101	c2y_0104501_2	NA	NA	NA	NA	-0.0011	0.0048	0.0305	-0.009	4.23611	-1.55172	NA	70596	55465	51232
c1hy_0450101	c2y_0105001_2	0.2204	0.1872	1.1772	0.2391	-0.0549	0.0055	0.0305	0.0227	4.23611	3.28986	-0.0808988191807808	70596	46817	43267
c1hy_0450101	c2y_0105001_3	-1	1.3076	-0.7653	0.4441	-0.0147	0.0049	0.0305	0.0027	4.23611	0.457627	-0.0105287796839034	70596	47286	43703
c1hy_0450101	c2y_0105501	-0.6405	0.2189	-2.9253	0.0034	-0.031	0.0052	0.0305	0.0199	4.23611	3.01515	-0.0193487952563225	70596	59228	57867
c1hy_0450101	c2y_0105601	-0.5408	0.3645	-1.4839	0.1378	-0.0083	0.005	0.0305	0.0077	4.23611	1.24194	-0.000820320243069087	70596	61699	60247
c1hy_0450101	c2y_0105701	-0.4811	0.2363	-2.0358	0.0418	-0.0376	0.0054	0.0305	0.0154	4.23611	2.52459	-0.0314815296576933	70596	61717	60262
c1hy_0450101	c2y_0110001	0.0582	0.114	0.511	0.6093	0.0521	0.0052	0.0305	0.0618	4.23611	7.53659	0.0573680605124497	70596	61329	59891
c1hy_0450101	c2y_0120001	0.003	0.1143	0.0259	0.9793	0.0465	0.0049	0.0305	0.0519	4.23611	6.32927	0.0531738354576969	70596	61302	59864
c1hy_0450101	c2y_0120101	-0.0032	0.1238	-0.0259	0.9793	0.044	0.005	0.0305	0.0463	4.23611	5.7875	0.0503026173826466	70596	61581	60128
c1hy_0450101	c2y_0120201	0.2839	0.1439	1.973	0.0485	0.0296	0.0052	0.0305	0.0342	4.23611	3.8427	0.0250910527340542	70596	57915	56585
c1hy_0450101	c2y_0120301	NA	NA	NA	NA	NA	NA	0.0305	4e-04	4.23611	0.0689655	NA	70596	61192	59756
c1hy_0450101	c2y_0130001	-0.1176	0.1843	-0.6382	0.5234	0.0355	0.0052	0.0305	0.0192	4.23611	3.09677	0.0427288568169771	70596	61929	60465
c1hy_0450101	c2y_0140001	-1	3.2793	-0.4208	0.6739	0.0357	0.0044	0.0305	0.0016	4.23611	0.285714	0.0495530887196463	70596	61689	60234
c1hy_0450101	c2y_0150001	-0.4737	0.5105	-0.9278	0.3535	0.0278	0.0059	0.0305	0.0049	4.23611	0.753846	0.0368140876905934	70596	62053	60589
c1hy_0450101	c2y_0160001	0.0171	0.1259	0.1355	0.8923	0.0055	0.0052	0.0305	0.057	4.23611	5.7	0.00555567612746685	70596	61695	60244
c1hy_0450101	c2y_0170001	0.0161	0.1263	0.1278	0.8983	0.0068	0.0053	0.0305	0.0528	4.23611	5.33333	0.00707614102005016	70596	62078	60611
c1hy_0450101	c2y_0170101	-0.0077	0.1333	-0.058	0.9537	-2e-04	0.0053	0.0305	0.0517	4.23611	4.92381	9.07892373929443e-05	70596	61919	60459
c1hy_0450101	c2y_0170401	0.1181	0.1992	0.5927	0.5534	0.009	0.0053	0.0305	0.0192	4.23611	2.86567	0.00961693185511128	70596	49042	43280
c1hy_0450101	c2y_0180001	0.3521	0.1475	2.3867	0.017	-0.0054	0.0051	0.0305	0.0357	4.23611	4.3012	-0.0181985651321032	70596	59809	58700
c1hy_0450101	c2y_0190001	0.0715	0.1239	0.5768	0.5641	0.0162	0.0055	0.0305	0.0645	4.23611	6.32353	0.015500543158953	70596	59805	58697
c1hy_0450101	c2y_0200001	1	2.3018	0.4574	0.6474	0.0247	0.0055	0.0305	0.0023	4.23611	0.319444	0.0188764836378117	70596	59634	58527
c1hy_0450101	c2y_0210001	NA	NA	NA	NA	0.0303	0.0055	0.0305	-0.0014	4.23611	-0.191781	NA	70596	59801	58692
c1hy_0450101	c2y_0210101	-0.051	0.3186	-0.1602	0.8727	0.0158	0.0049	0.0305	0.0072	4.23611	0.935065	0.0186091800859521	70596	59733	58625
c1hy_0450101	c2y_0210201	0.1796	0.3244	0.5537	0.5798	0.0193	0.0051	0.0305	0.0067	4.23611	1.06349	0.0193596214386374	70596	58159	57345
c1hy_0450101	c2y_0210202	0.3816	0.2843	1.3423	0.1795	0.0131	0.0053	0.0305	0.0086	4.23611	1.34375	0.00862467555282736	70596	58174	57360
c1hy_0450101	c2y_0210203	0.1891	0.2686	0.7038	0.4815	0.0175	0.0053	0.0305	0.0079	4.23611	1.29508	0.0169487402033338	70596	58136	57324
c1hy_0450101	c2y_0210204	NA	NA	NA	NA	0.0161	0.0053	0.0305	-0.0019	4.23611	-0.296875	NA	70596	58088	57277
c1hy_0450101	c2y_0210205	NA	NA	NA	NA	0.0058	0.0051	0.0305	-0.0015	4.23611	-0.220588	NA	70596	57999	57188
c1hy_0450101	c2y_0210206	NA	NA	NA	NA	0.0151	0.0045	0.0305	-4e-04	4.23611	-0.0727273	NA	70596	56053	56053
c1hy_0450101	c2y_0210207	-0.0911	0.1775	-0.5132	0.6078	0.0094	0.0048	0.0305	0.0197	4.23611	3.28333	0.0131102806089227	70596	56066	56066
c1hy_0450101	c2y_0210208	NA	NA	NA	NA	0.0227	0.0048	0.0305	-0.0033	4.23611	-0.55	NA	70596	56035	56035
c1hy_0450101	c2y_0210209	NA	NA	NA	NA	NA	NA	0.0305	7e-04	4.23611	0.127273	NA	70596	55716	55716
c1hy_0450101	c2y_0210210	NA	NA	NA	NA	0.0145	0.0048	0.0305	-0.0047	4.23611	-0.824561	NA	70596	56035	56035
c1hy_0450101	c2y_0210211	-0.0963	0.3291	-0.2926	0.7698	0.02	0.0057	0.0305	0.0065	4.23611	1.01562	0.0239285650075298	70596	59091	58376
c1hy_0450101	c2y_0210212	0.0329	0.2551	0.1288	0.8975	0.0187	0.0052	0.0305	0.0098	4.23611	1.60656	0.0205363666653435	70596	59091	58375
c1hy_0450101	c2y_0220001	-0.4591	0.2406	-1.9082	0.0564	0.0105	0.0051	0.0305	0.0129	4.23611	2.01562	0.0211902387862416	70596	59032	58318
c1hy_0450101	c2y_0240001	0.3649	0.2314	1.5769	0.1148	0.0089	0.0053	0.0305	0.0174	4.23611	2.63636	0.00149038470721301	70596	58926	58213
c1hy_0450101	c2y_0250001	-0.4223	0.3656	-1.155	0.2481	-0.0306	0.0052	0.0305	0.0067	4.23611	1.11667	-0.028372942108327	70596	59006	58293
c1hy_0450101	c2y_0260001	0.2779	0.251	1.1072	0.2682	-0.0031	0.0056	0.0305	0.014	4.23611	2	-0.00940291851080808	70596	58597	57778
c1hy_0450101	c2y_0270001	0.0599	0.401	0.1493	0.8813	0.0179	0.0049	0.0305	0.0049	4.23611	0.803279	0.0195379432129347	70596	58615	57796
c1hy_0450101	c2y_0280001	NA	NA	NA	NA	NA	NA	0.0305	2e-04	4.23611	0.0273973	NA	70596	58376	57561
c1hy_0450101	c2y_0290001	-0.0229	0.1452	-0.1575	0.8748	0.0041	0.0058	0.0305	0.0457	4.23611	6.01316	0.00563806623908142	70596	58487	57672
c1hy_0450101	c2y_0300001	0.4203	0.197	2.1337	0.0329	0.083	0.0053	0.0305	0.0185	4.23611	2.89062	0.0845406326811142	70596	58518	57703
c1hy_0450101	c2y_0310001	0.7423	0.4259	1.743	0.0813	0.0647	0.0049	0.0305	0.0064	4.23611	1	0.0610202951740449	70596	62765	61297
c1hy_0450101	c2y_0320001	-0.1423	0.1689	-0.8421	0.3998	0.034	0.0055	0.0305	0.03	4.23611	4.05405	0.0424916867954534	70596	62841	61368
c1hy_0450101	c2y_0330101	0.0909	0.2267	0.4011	0.6883	0.0045	0.0051	0.0305	0.0142	4.23611	2.18462	0.00306953476488977	70596	62606	61147
c1hy_0450101	c2y_0330201	0.2477	0.3382	0.7326	0.4638	-0.0033	0.0052	0.0305	0.0084	4.23611	1.23529	-0.00771240436052123	70596	62274	60827
c1hy_0450101	c2y_0340001	-0.1597	0.18	-0.8872	0.375	-0.0283	0.0052	0.0305	0.0236	4.23611	3.63077	-0.0271951442018142	70596	62714	61249
c1hy_0450101	c2y_0350001	-0.5529	0.338	-1.6357	0.1019	-0.0344	0.0052	0.0305	0.0086	4.23611	1.34375	-0.0288805760355856	70596	77614	68324
c1hy_0450101	c2y_0360001	NA	NA	NA	NA	0.0409	0.0054	0.0305	-0.0022	4.23611	-0.349206	NA	70596	77614	68324
c1hy_0450101	c2y_0360201	-0.046	0.2588	-0.1777	0.859	-0.0118	0.0055	0.0305	0.0204	4.23611	1.74359	-0.0119406856776467	70596	77614	68324
c1hy_0450101	c2y_0450001	1	2.6654	0.5059	0.613	-0.0121	0.0057	0.0305	0.0021	4.23611	0.323077	-0.0242982430241166	70596	77614	68324
c1hy_0450101	c2y_0460001	0.1767	0.1387	1.2743	0.2025	0.0266	0.0054	0.0305	0.0364	4.23611	5.35294	0.0237244086382745	70596	77614	68324
c1hy_0450101	c2y_asq_acomu	0.2222	0.1112	1.998	0.0457	-3e-04	0.0057	0.0305	0.0949	4.23611	10.4286	-0.0130946542887351	70596	68351	66794
c1hy_0450101	c2y_asq_bgm	0.2991	0.0968	3.0883	0.002	0.0227	0.0052	0.0305	0.0941	4.23611	11.6173	0.00809243305379875	70596	68351	66794
c1hy_0450101	c2y_asq_cfm	0.1542	0.1323	1.1663	0.2435	0.0081	0.0055	0.0305	0.0439	4.23611	5.55696	0.00288893991287864	70596	68351	66794
c1hy_0450101	c2y_asq_dproblem	0.3509	0.1573	2.2317	0.0256	0.016	0.0055	0.0305	0.0358	4.23611	4.36585	0.00521755448288907	70596	68351	66794
c1hy_0450101	c2y_asq_epersonal	0.382	0.1767	2.1615	0.0307	0.0155	0.0052	0.0305	0.0352	4.23611	4.09302	0.00372553685444891	70596	68351	66794
c1hy_0450101	c2y_asq_total	0.3291	0.1114	2.9553	0.0031	0.0166	0.0055	0.0305	0.079	4.23611	8.97727	0.00124680680717264	70596	70928	67771
c1hy_0450101	c2y_bmi	-0.0652	0.0728	-0.8953	0.3707	0.0329	0.0062	0.0305	0.237	4.23611	16.4583	0.0464670621554561	70596	70615	67484
c1hy_0450101	c3hy_0010101	-0.1439	0.2344	-0.6138	0.5394	-0.0075	0.0053	0.0305	0.0138	4.23611	1.84	-0.00520663448183739	70596	64642	62990
c1hy_0450101	c3hy_0010201	-0.1312	0.3421	-0.3834	0.7014	0.0146	0.0052	0.0305	0.0076	4.23611	1.11765	0.0179993333748784	70596	64642	62990
c1hy_0450101	c3hy_0010301	NA	NA	NA	NA	0.0106	0.0056	0.0305	-0.0017	4.23611	-0.25	NA	70596	64701	63048
c1hy_0450101	c3hy_0030002	-0.0119	0.0671	-0.178	0.8587	0.01	0.0059	0.0305	0.3623	4.23611	15.417	0.0152239434913026	70596	64701	63048
c1hy_0450101	c3hy_0080102	NA	NA	NA	NA	0.0067	0.0051	0.0305	-0.0055	4.23611	-0.916667	NA	70596	64700	63046
c1hy_0450101	c3hy_0081001	-0.9814	1.3344	-0.7355	0.4621	-0.0748	0.0053	0.0305	0.0024	4.23611	0.393443	-0.072983328482289	70596	64718	63064
c1hy_0450101	c3hy_0082002	0.3935	0.2125	1.8513	0.0641	0.0534	0.0051	0.0305	0.0305	4.23611	2.52066	0.0466649964425112	70596	64700	63046
c1hy_0450101	c3hy_0083001	NA	NA	NA	NA	NA	NA	0.0305	0.001	4.23611	0.140845	NA	70596	65579	63879
c1hy_0450101	c3hy_0083002	-0.4155	0.3809	-1.0908	0.2753	-0.0603	0.0048	0.0305	0.0055	4.23611	0.808824	-0.0599311129458382	70596	65579	63879
c1hy_0450101	c3hy_0084001	-0.0261	0.6005	-0.0434	0.9654	0.024	0.0051	0.0305	0.0021	4.23611	0.304348	0.0262024772212581	70596	65579	63879
c1hy_0450101	c3hy_0085001	-0.2405	0.4294	-0.5602	0.5753	0.0141	0.0049	0.0305	0.0049	4.23611	0.671233	0.0182839961311862	70596	65579	63879
c1hy_0450101	c3hy_0086001	-0.1592	0.3741	-0.4256	0.6704	-0.0078	0.0053	0.0305	0.006	4.23611	0.895522	-0.00653745587159444	70596	61264	59847
c1hy_0450101	c3hy_0087001	-0.1232	0.2663	-0.4626	0.6437	-0.0166	0.0054	0.0305	0.0123	4.23611	1.75714	-0.0162117294977344	70596	61195	59784
c1hy_0450101	c3hy_0090001	0.6435	1.1378	0.5656	0.5717	0.0168	0.0051	0.0305	0.0029	4.23611	0.367089	0.0126461814249049	70596	61095	59685
c1hy_0450101	c3hy_0090101	-0.2159	1.0874	-0.1985	0.8427	0.0171	0.0042	0.0305	0.0014	4.23611	0.233333	0.0205567429745953	70596	61095	59685
c1hy_0450101	c3hy_0090201	NA	NA	NA	NA	NA	NA	0.0305	7e-04	4.23611	0.111111	NA	70596	61156	59744
c1hy_0450101	c3hy_0090401	0.3136	0.5819	0.539	0.5899	0.0106	0.0048	0.0305	0.0036	4.23611	0.514286	0.00852152487590233	70596	61118	59707
c1hy_0450101	c3hy_0090601	0.0398	0.3889	0.1023	0.9185	0.0029	0.005	0.0305	0.0053	4.23611	0.815385	0.00273354395545839	70596	61118	59707
c1hy_0450101	c3hy_0090801	-0.0812	0.3125	-0.2597	0.7951	0.009	0.0049	0.0305	0.0075	4.23611	1.31579	0.0113475660531526	70596	61089	59682
c1hy_0450101	c3hy_0091001	-0.021	0.2796	-0.075	0.9402	0.0117	0.0051	0.0305	0.0112	4.23611	1.72308	0.0135452087567474	70596	61089	59682
c1hy_0450101	c3hy_0091201	NA	NA	NA	NA	-0.0112	0.0048	0.0305	-0.013	4.23611	-2.03125	NA	70596	60213	58828
c1hy_0450101	c3hy_0091401	NA	NA	NA	NA	0.0336	0.0048	0.0305	-0.0012	4.23611	-0.196721	NA	70596	60213	58828
c1hy_0450101	c3hy_asq_acomu	0.3017	0.1438	2.0976	0.0359	-4e-04	0.0057	0.0305	0.0435	4.23611	5.50633	-0.0118620756452634	70596	77493	68229
c1hy_0450101	c3hy_asq_bgm	0.1138	0.1262	0.9017	0.3672	-0.0018	0.0051	0.0305	0.0563	4.23611	7.40789	-0.00708440112871096	70596	69403	61144
c1hy_0450101	c3hy_asq_cfm	0.0723	0.1284	0.5627	0.5736	-0.0279	0.0054	0.0305	0.0529	4.23611	6.78205	-0.0341662256445159	70596	79780	70180
c1hy_0450101	c3hy_asq_dproblem	0.1726	0.1525	1.1322	0.2576	-0.0121	0.0054	0.0305	0.0431	4.23611	5.4557	-0.0199310320837136	70596	79780	70180
c1hy_0450101	c3hy_asq_epersonal	0.1064	0.1508	0.7057	0.4804	-0.0056	0.0054	0.0305	0.0429	4.23611	4.98837	-0.0102134159161943	70596	79735	70146
c1hy_0450101	c3hy_asq_total	0.1435	0.1204	1.1923	0.2331	-0.0128	0.0055	0.0305	0.0646	4.23611	8.17722	-0.0207819613516284	70596	70303	67190
c1hy_0450101	c3hy_bmi	-0.0345	0.0668	-0.5169	0.6052	0.0216	0.005	0.0305	0.2701	4.23611	16.3697	0.0305492404645228	70596	70839	67687
c1hy_0450101	c3hy_psi_cf	0.0314	0.1618	0.1941	0.8461	0.0401	0.0059	0.0305	0.0334	4.23611	4.07317	0.0442862977539024	70596	61862	60401
c1hy_0450101	c3y_0010101	-0.0896	0.2617	-0.3425	0.732	-0.0082	0.0055	0.0305	0.0108	4.23611	1.61194	-0.00774660909077557	70596	71648	63304
c1hy_0450101	c3y_0010201	NA	NA	NA	NA	NA	NA	0.0305	9e-04	4.23611	0.130435	NA	70596	71648	63304
c1hy_0450101	c3y_0010301	0.5776	1.7173	0.3364	0.7366	0.0081	0.0055	0.0305	0.0018	4.23611	0.26087	0.00489963588270935	70596	71653	63309
c1hy_0450101	c3y_0030002_checked	0.0195	0.0713	0.274	0.784	0.011	0.006	0.0305	0.3134	4.23611	14.3105	0.0120830781195971	70596	79753	70157
c1hy_0450101	c3y_0040001_1	0.4422	0.3538	1.2501	0.2113	-0.0099	0.0048	0.0305	0.0083	4.23611	1.22059	-0.0201592120034736	70596	50028	46213
c1hy_0450101	c3y_0040001_2	-0.3729	0.2856	-1.3057	0.1917	0.002	0.0047	0.0305	0.0111	4.23611	1.65672	0.00972991427893824	70596	46463	42968
c1hy_0450101	c3y_0050001_1	-0.1442	0.1973	-0.7309	0.4648	0.0047	0.0054	0.0305	0.022	4.23611	3.18841	0.0102870234640156	70596	46231	42745
c1hy_0450101	c3y_0050001_2	0.2835	0.2793	1.0149	0.3102	8e-04	0.0049	0.0305	0.0089	4.23611	1.28986	-0.00368466333377177	70596	47206	43609
c1hy_0450101	c3y_0050001_3	-0.2936	0.141	-2.0825	0.0373	-0.016	0.005	0.0305	0.0435	4.23611	6.30435	-0.00924066286553182	70596	55200	50978
c1hy_0450101	c3y_0060001	-0.3641	0.253	-1.439	0.1502	-0.0425	0.0055	0.0305	0.0141	4.23611	1.98592	-0.0411151183224519	70596	71648	63304
c1hy_0450101	c3y_0082101	0.173	0.1273	1.3594	0.174	0.0055	0.0053	0.0305	0.0477	4.23611	5.54651	-0.000431647379630015	70596	71479	63180
c1hy_0450101	c3y_0082102	0.1482	0.1191	1.2442	0.2134	0.0054	0.0053	0.0305	0.0549	4.23611	6.16854	7.45461903696538e-06	70596	71475	63178
c1hy_0450101	c3y_0091001	0.0945	0.1559	0.6064	0.5443	0.0218	0.0049	0.0305	0.0302	4.23611	3.51163	0.0212970014044357	70596	78277	68905
c1hy_0450101	c3y_0091101	-3e-04	0.1442	-0.0021	0.9984	-0.0215	0.0045	0.0305	0.0405	4.23611	4.55056	-0.0240381475550829	70596	78277	68905
c1hy_0450101	c3y_0091201	0.2712	0.1535	1.7665	0.0773	0.0021	0.0049	0.0305	0.0365	4.23611	4.29412	-0.00701828127488999	70596	78277	68905
c1hy_0450101	c3y_0091301	NA	NA	NA	NA	NA	NA	0.0305	0.0013	4.23611	0.19403	NA	70596	78277	68905
c1hy_0450101	c3y_0091401	-0.2699	0.2533	-1.0653	0.2867	0.0084	0.0052	0.0305	0.0113	4.23611	1.66176	0.0143739613069315	70596	78277	68905
c1hy_0450101	c3y_0091501	0.2936	0.2764	1.0623	0.2881	0.0088	0.0051	0.0305	0.0102	4.23611	1.47826	0.00440512918200128	70596	78277	68905
c1hy_0450101	c3y_0092801	NA	NA	NA	NA	0.0164	0.0053	0.0305	-0.0066	4.23611	-0.985075	NA	70596	78270	68899
c1hy_0450101	c3y_0092901	0.2943	0.5326	0.5526	0.5805	0.0345	0.005	0.0305	0.0044	4.23611	0.733333	0.0343626487286831	70596	78466	69082
c1hy_0450101	c3y_0093001	-0.0126	0.337	-0.0373	0.9703	0.0077	0.0054	0.0305	0.0063	4.23611	0.969231	0.00862986050905407	70596	78466	69082
c1hy_0450101	c3y_0093401	NA	NA	NA	NA	0.0042	0.0052	0.0305	-0.0078	4.23611	-1.2381	NA	70596	79705	70117
c1hy_0450101	c3y_0094701	NA	NA	NA	NA	-0.0092	0.0042	0.0305	-0.0024	4.23611	-0.428571	NA	70596	79705	70117
c1hy_0450101	c3y_0095301	-0.0617	0.3667	-0.1682	0.8664	0.0084	0.0049	0.0305	0.0063	4.23611	1.05	0.0100269814364922	70596	79705	70117
c1hy_0450101	c3y_0095401	0.0328	0.3957	0.083	0.9338	0.0027	0.0054	0.0305	0.0044	4.23611	0.6875	0.00255331184824168	70596	79705	70117
c1hy_0450101	c3y_0100101	0.1302	0.3499	0.3722	0.7097	0.0064	0.005	0.0305	0.0062	4.23611	0.861111	0.00515131539359508	70596	79705	70117
c1hy_0450101	c3y_0100102	-0.1217	0.2862	-0.4251	0.6708	0.0268	0.005	0.0305	0.0087	4.23611	1.19178	0.0312682897027288	70596	79705	70117
c1hy_0450101	c3y_0100201	0.2242	1.4216	0.1577	0.8747	0.0041	0.0052	0.0305	0.0014	4.23611	0.2	0.00297368329780419	70596	79449	69929
c1hy_0450101	c3y_0100301b	1	1.1947	1.0273	0.3043	-0.0014	0.0055	0.0305	0.0041	4.23611	0.554054	-0.0154654967156151	70596	73913	68693
c1hy_0450101	c3y_0110001_3	0.0323	0.2074	0.1558	0.8762	-0.0182	0.0051	0.0305	0.0212	4.23611	2.90411	-0.0237031207266124	70596	55312	51071
c1hy_0450101	c3y_0110101	-0.029	0.1339	-0.2166	0.8285	-0.0184	0.0045	0.0305	0.0383	4.23611	5.17568	-0.0193815413304215	70596	79449	69929
c1hy_0450101	c3y_0110201	-0.0095	0.2025	-0.0469	0.9626	-0.0151	0.0048	0.0305	0.0182	4.23611	2.56338	-0.0163461540235571	70596	79449	69929
c1hy_0450101	c3y_0110301	-0.0441	0.2023	-0.218	0.8274	-0.0164	0.0051	0.0305	0.0184	4.23611	2.48649	-0.0169335217694757	70596	79449	69929
c1hy_0450101	c3y_0110501_3	-0.0514	0.5837	-0.088	0.9299	-0.0111	0.0046	0.0305	0.0021	4.23611	0.368421	-0.0115297836440557	70596	72901	67759
c1hy_0450101	c3y_0110601	-0.1578	0.2263	-0.6973	0.4856	-0.0077	0.005	0.0305	0.0151	4.23611	2.09722	-0.00497355446942876	70596	79449	69929
c1hy_0450101	c3y_0110701	-0.1979	0.2651	-0.7465	0.4553	-0.0137	0.0049	0.0305	0.0103	4.23611	1.51471	-0.0113977500080813	70596	79449	69929
c1hy_0450101	c3y_0110801	-0.2918	0.4605	-0.6337	0.5263	-0.0109	0.0049	0.0305	0.0044	4.23611	0.666667	-0.0125688954033896	70596	40824	37203
c1hy_0450101	c3y_0112001_3	NA	NA	NA	NA	0.0026	0.0049	0.0305	-0.0015	4.23611	-0.254237	NA	70596	73913	68693
c1hy_0450101	c3y_0113501_2	-0.4233	0.5268	-0.8035	0.4217	0.0021	0.0047	0.0305	0.0043	4.23611	0.661538	0.00718154491505607	70596	73913	68693
c1hy_0450101	c3y_0113501_3	NA	NA	NA	NA	-0.0205	0.0045	0.0305	-0.0015	4.23611	-0.217391	NA	70596	73913	68693
c1hy_0450101	c3y_0114001_2	-0.5562	0.6125	-0.9081	0.3638	-0.0386	0.0062	0.0305	0.0042	4.23611	0.591549	-0.0349403640557721	70596	73765	68564
c1hy_0450101	c3y_0114001_3	NA	NA	NA	NA	-0.0024	0.005	0.0305	-0.0047	4.23611	-0.783333	NA	70596	73913	68693
c1hy_0450101	c3y_0114501_2	NA	NA	NA	NA	5e-04	0.0055	0.0305	-0.0038	4.23611	-0.666667	NA	70596	73913	68693
c1hy_0450101	c3y_0115001_2	-0.006	0.1957	-0.0305	0.9756	-0.026	0.0047	0.0305	0.0175	4.23611	2.46479	-0.0278717130432653	70596	73913	68693
c1hy_0450101	c3y_0115001_3	-0.9725	2.4251	-0.401	0.6884	-0.0193	0.0052	0.0305	0.0016	4.23611	0.231884	-0.0137234152969833	70596	73913	68693
c1hy_0450101	c3y_0116001	-0.3225	0.3077	-1.048	0.2946	-0.026	0.0048	0.0305	0.0083	4.23611	1.53704	-0.0330328554245109	70596	40817	37197
c1hy_0450101	c3y_0116101	NA	NA	NA	NA	-0.0056	0.0055	0.0305	-0.0068	4.23611	-1.0625	NA	70596	40817	37197
c1hy_0450101	c3y_0116102	-0.1618	0.2905	-0.5569	0.5776	-0.0286	0.0051	0.0305	0.0096	4.23611	1.43284	-0.0392946769339699	70596	40817	37197
c1hy_0450101	c3y_0120001	0.255	0.1254	2.0336	0.042	0.0319	0.0046	0.0305	0.0525	4.23611	5.41237	0.0373854234325085	70596	40817	37197
c1hy_0450101	c3y_0130001	0.2163	0.1473	1.4685	0.142	0.0144	0.0053	0.0305	0.0375	4.23611	4.03226	0.0139398518311329	70596	40817	37197
c1hy_0450101	c3y_0130101	0.1681	0.1403	1.1982	0.2309	0.0189	0.0053	0.0305	0.0494	4.23611	4.94	0.0216144770669437	70596	40817	37197
c1hy_0450101	c3y_0130201	-0.0661	0.1632	-0.4051	0.6854	0.0197	0.0045	0.0305	0.0303	4.23611	3.06061	0.0313932634002361	70596	40817	37197
c1hy_0450101	c3y_0130301	-0.2893	0.3628	-0.7975	0.4251	0.0191	0.0047	0.0305	0.0068	4.23611	0.957746	0.032335295018722	70596	40817	37197
c1hy_0450101	c3y_0140001	-0.0374	0.1426	-0.2626	0.7928	0.0267	0.005	0.0305	0.037	4.23611	4.5122	0.0312130954151662	70596	60244	60244
c1hy_0450101	c3y_0150001	0.0816	0.25	0.3265	0.7441	0.0098	0.0047	0.0305	0.013	4.23611	1.9697	0.00938108651451481	70596	59758	58929
c1hy_0450101	c3y_0160001	-0.5438	0.4301	-1.2643	0.2061	0.0151	0.0051	0.0305	0.0064	4.23611	0.914286	0.0247840602942743	70596	59541	58526
c1hy_0450101	c3y_0170001	0.1251	0.1223	1.0227	0.3064	0.0046	0.0048	0.0305	0.0523	4.23611	5.50526	-0.00010546195761075	70596	71842	66920
c1hy_0450101	c3y_0180001	0.1541	0.1267	1.2167	0.2237	0.0048	0.0048	0.0305	0.0483	4.23611	4.97938	0.000848303293158193	70596	39019	37436
c1hy_0450101	c3y_0180101	0.1608	0.1304	1.2338	0.2173	-0.004	0.005	0.0305	0.0516	4.23611	5.54839	-0.0116635421664273	70596	53035	50938
c1hy_0450101	c3y_0180401	0.2187	0.1862	1.1742	0.2403	-0.0093	0.0049	0.0305	0.0188	4.23611	2.57534	-0.0156359733331216	70596	60896	60896
c1hy_0450101	c3y_0190001	0.177	0.1482	1.1939	0.2325	-2e-04	0.0051	0.0305	0.0383	4.23611	3.94845	-0.00649134927337646	70596	61740	60443
c1hy_0450101	c3y_0200001	0.0402	0.1266	0.3178	0.7506	0.0087	0.0055	0.0305	0.0633	4.23611	6.52577	0.00836208330774418	70596	58965	57659
c1hy_0450101	c3y_0210001	0.3988	0.306	1.3029	0.1926	0.0273	0.005	0.0305	0.0101	4.23611	1.48529	0.0239590984463247	70596	59497	58065
c1hy_0450101	c3y_0220001	0.4144	0.3347	1.2379	0.2158	0.0259	0.0049	0.0305	0.0091	4.23611	1.35821	0.0218171494728117	70596	76319	67206
c1hy_0450101	c3y_0220101	0.4436	0.2768	1.6026	0.109	-0.0013	0.0052	0.0305	0.0133	4.23611	1.84722	-0.0105977799806089	70596	60884	59565
c1hy_0450101	c3y_0220201	0.4757	0.4937	0.9636	0.3352	0.0247	0.0051	0.0305	0.0047	4.23611	0.723077	0.0218889185929769	70596	60838	59518
c1hy_0450101	c3y_0220202	1	5.1075	0.2112	0.8327	0.0205	0.0054	0.0305	0.0014	4.23611	0.215385	0.015780841769572	70596	60809	59491
c1hy_0450101	c3y_0220203	0.4805	0.5433	0.8843	0.3766	0.0033	0.0053	0.0305	0.0044	4.23611	0.733333	-0.00196010150681796	70596	60590	59283
c1hy_0450101	c3y_0220204	NA	NA	NA	NA	0.0081	0.005	0.0305	-2e-04	4.23611	-0.03125	NA	70596	60807	59489
c1hy_0450101	c3y_0220205	NA	NA	NA	NA	NA	NA	0.0305	8e-04	4.23611	0.115942	NA	70596	58807	57581
c1hy_0450101	c3y_0220206	0.7509	1.2743	0.5893	0.5557	0.0171	0.0048	0.0305	0.0024	4.23611	0.363636	0.012885903936219	70596	59039	57808
c1hy_0450101	c3y_0220207	NA	NA	NA	NA	NA	NA	0.0305	6e-04	4.23611	0.101695	NA	70596	59039	57804
c1hy_0450101	c3y_0220208	NA	NA	NA	NA	0.0097	0.0054	0.0305	-0.0032	4.23611	-0.533333	NA	70596	58931	57706
c1hy_0450101	c3y_0220209	0.1901	0.2322	0.8185	0.4131	0.0162	0.0052	0.0305	0.0158	4.23611	2.46875	0.0142357638452632	70596	59117	57888
c1hy_0450101	c3y_0220210	0.4823	0.8118	0.594	0.5525	0.0175	0.0048	0.0305	0.0023	4.23611	0.370968	0.0150008295937223	70596	79056	69567
c1hy_0450101	c3y_0220211	NA	NA	NA	NA	0.0269	0.0047	0.0305	-0.003	4.23611	-0.517241	NA	70596	79056	69567
c1hy_0450101	c3y_0220212	NA	NA	NA	NA	0.0251	0.0048	0.0305	-0.0047	4.23611	-0.746032	NA	70596	77807	69436
c1hy_0450101	c3y_0230001	-0.1868	0.3155	-0.5922	0.5537	0.0024	0.005	0.0305	0.0066	4.23611	1.1	0.0053109127432459	70596	77807	69436
c1hy_0450101	c3y_0240001	0.0319	0.1656	0.1925	0.8474	-0.0011	0.0051	0.0305	0.031	4.23611	4.49275	-0.00222336737706573	70596	77807	69436
c1hy_0450101	c3y_0250001	0.0211	0.2142	0.0983	0.9217	-0.0027	0.0049	0.0305	0.0162	4.23611	2.38235	-0.00342575763119606	70596	78115	69700
c1hy_0450101	c3y_0260001	0.2819	0.175	1.6106	0.1073	0.0168	0.0053	0.0305	0.0292	4.23611	4.17143	0.00977837294605475	70596	78115	69700
c1hy_0450101	c3y_0270101	0.1915	0.2304	0.8311	0.4059	0.0012	0.0054	0.0305	0.0156	4.23611	2.32836	-0.00296712060065018	70596	78115	69700
c1hy_0450101	c3y_0270201	0.0212	0.3899	0.0544	0.9566	2e-04	0.0051	0.0305	0.0052	4.23611	0.732394	-5.488372140715e-05	70596	78115	69700
c1hy_0450101	c3y_0270301	-0.2238	0.279	-0.8023	0.4224	0.0124	0.0047	0.0305	0.01	4.23611	1.53846	0.0174772000933114	70596	78062	69663
c1hy_0450101	c3y_0270401	0.0369	0.1527	0.242	0.8088	0.0398	0.0049	0.0305	0.0359	4.23611	4.72368	0.0426058511098653	70596	78062	69663
c1hy_0450101	c3y_0270501	-0.0877	0.192	-0.4571	0.6476	0.0227	0.0051	0.0305	0.0215	4.23611	3.02817	0.0271416241868331	70596	78062	69663
c1hy_0450101	c3y_0270601	NA	NA	NA	NA	0.0019	0.0046	0.0305	-0.0051	4.23611	-0.822581	NA	70596	78071	69669
c1hy_0450101	c3y_0280101	-0.2131	0.1865	-1.1427	0.2532	-0.0514	0.005	0.0305	0.0197	4.23611	2.9403	-0.0508248885397792	70596	78071	69669
c1hy_0450101	c3y_0280201b	-0.3125	0.476	-0.6566	0.5114	-0.0245	0.0051	0.0305	0.0051	4.23611	0.689189	-0.022264091346165	70596	73913	68693
c1hy_0450101	c3y_0280301b	NA	NA	NA	NA	-0.0222	0.0051	0.0305	-0.0041	4.23611	-0.602941	NA	70596	73913	68693
c1hy_0450101	c3y_0280501b	0.1167	0.3006	0.3881	0.6979	-0.0279	0.0048	0.0305	0.0089	4.23611	1.27143	-0.0318916709763633	70596	73913	68693
c1hy_0450101	c3y_0280601b	-0.0094	0.3467	-0.0271	0.9784	-0.0293	0.0047	0.0305	0.0065	4.23611	0.866667	-0.0317220846695561	70596	71709	66678
c1hy_0450101	c3y_0280901b	NA	NA	NA	NA	-0.0288	0.0048	0.0305	-0.0038	4.23611	-0.520548	NA	70596	73656	68458
c1hy_0450101	c3y_0290001	-0.0783	0.2413	-0.3245	0.7456	0.0035	0.0056	0.0305	0.0146	4.23611	2.08571	0.00663977297681362	70596	43650	40163
c1hy_0450101	c3y_0300001	0.0686	0.2537	0.2703	0.7869	0.01	0.0049	0.0305	0.0111	4.23611	1.68182	0.0128267176188776	70596	43650	40163
c1hy_0450101	c3y_0300002	-0.2492	0.2511	-0.9926	0.3209	0.011	0.0051	0.0305	0.0142	4.23611	1.97222	0.0208566491598701	70596	43650	40163
c1hy_0450101	c3y_0300101	-0.428	0.1993	-2.148	0.0317	-0.0289	0.0053	0.0305	0.0207	4.23611	3.04412	-0.0299572695418569	70596	43650	40163
c1hy_0450101	c3y_0300201	-0.3705	0.2063	-1.796	0.0725	-0.0437	0.0047	0.0305	0.0152	4.23611	2.23529	-0.0397893487032884	70596	70975	66017
c1hy_0450101	c3y_0310001	-0.5459	0.2974	-1.8354	0.0665	-0.0246	0.0052	0.0305	0.0107	4.23611	1.78333	-0.0168632538558286	70596	70975	66017
c1hy_0450101	c3y_0320001	0.6627	0.4839	1.3695	0.1709	0.0293	0.0054	0.0305	0.0059	4.23611	0.893939	0.0229458308596093	70596	70975	66017
c1hy_0450101	c3y_0330001	0.7083	0.4446	1.5932	0.1111	-8e-04	0.0059	0.0305	0.0077	4.23611	1.22222	-0.0119252082317437	70596	73767	68558
c1hy_0450101	c3y_0350001	-0.1637	0.2641	-0.6196	0.5355	0.0342	0.0053	0.0305	0.0107	4.23611	1.62121	0.0397775618558784	70596	73767	68558
c1hy_0450101	c3y_0420001	0.2893	0.4237	0.6827	0.4948	-0.0246	0.005	0.0305	0.005	4.23611	0.78125	-0.0300065883350123	70596	73735	68530
c1hy_0450101	c3y_0430001	0.3375	0.1643	2.0548	0.0399	0.0135	0.0055	0.0305	0.0375	4.23611	5.13699	0.00289729725017429	70596	73735	68530
c1hy_0450101	c3y_0450001	0.6248	0.1421	4.3975	1.0948e-05	0.0825	0.0053	0.0305	0.0413	4.23611	5.36364	0.0670905004906439	70596	73735	68530
c1hy_0450101	c3y_0460101	0.9647	0.0887	10.8793	1.4464e-27	0.56	0.0062	0.0305	0.0315	4.23611	3.98734	0.57721111238905	70596	73809	68605
c1hy_0450101	c3y_0460401	NA	NA	NA	NA	NA	NA	0.0305	0.0015	4.23611	0.227273	NA	70596	73304	68164
c1hy_0450101	c3y_0490001	NA	NA	NA	NA	0.0073	0.0049	0.0305	-0.0032	4.23611	-0.52459	NA	70596	71266	68088
c1hy_0450101	c3y_0500001	NA	NA	NA	NA	NA	NA	0.0305	0.0013	4.23611	0.203125	NA	70596	71266	68088
c1hy_0450101	c3y_0510001	NA	NA	NA	NA	-0.015	0.0059	0.0305	-0.0015	4.23611	-0.234375	NA	70596	70924	67767
c1hy_0450101	c3y_0510002	-0.322	0.3145	-1.0238	0.3059	-0.0117	0.0053	0.0305	0.0094	4.23611	1.44615	-0.00690263525946499	70596	70924	67767
c1hy_0450101	c3y_0510003	NA	NA	NA	NA	0.002	0.0053	0.0305	-0.0024	4.23611	-0.358209	NA	70596	71094	67926
c1hy_0450101	c3y_0510004	-0.3438	0.2037	-1.6879	0.0914	-0.0173	0.0047	0.0305	0.0182	4.23611	2.8	-0.0101915671155167	70596	71094	67926
c1hy_0450101	c3y_0520001	1	0.6074	1.9338	0.0531	0.0461	0.0052	0.0305	0.0072	4.23611	1.01408	0.0312923744918798	70596	71026	67857
c1hy_0450101	c3y_0520101	-1	0.5614	-1.7951	0.0726	-0.0327	0.0054	0.0305	0.0076	4.23611	1.11765	-0.0191456321744284	70596	71026	67857
c1hy_0450101	c3y_0520201	NA	NA	NA	NA	-0.0084	0.005	0.0305	-0.0021	4.23611	-0.318182	NA	70596	71026	67857
c1hy_0450101	c3y_0530001	0.7408	0.3314	2.2354	0.0254	0.0386	0.0048	0.0305	0.01	4.23611	1.36986	0.0265149191633313	70596	69461	69461
c1hy_0450101	c3y_0530002	-0.4622	0.2327	-1.986	0.047	-0.0063	0.0053	0.0305	0.0168	4.23611	2.33333	0.00421090292171641	70596	69461	69461
c1hy_0450101	c3y_0530003	NA	NA	NA	NA	0.0102	0.0051	0.0305	-0.0034	4.23611	-0.576271	NA	70596	69461	69461
c1hy_0450101	c3y_0530004	NA	NA	NA	NA	-0.0466	0.0055	0.0305	-0.0013	4.23611	-0.191176	NA	70596	69328	69328
c1hy_0450101	c3y_0540001	NA	NA	NA	NA	0.02	0.0043	0.0305	-0.006	4.23611	-0.952381	NA	70596	69328	69328
c1hy_0450101	c3y_0540002	NA	NA	NA	NA	-0.0294	0.0049	0.0305	-0.0151	4.23611	-2.35938	NA	70596	69223	69223
c1hy_0450101	c3y_0540003	-1	0.6228	-2.1387	0.0325	-0.0506	0.005	0.0305	0.0086	4.23611	1.22857	-0.0301041679236989	70596	69258	69258
c1hy_0450101	c3y_0540004	-0.0527	0.1893	-0.2783	0.7808	-0.0146	0.0052	0.0305	0.0227	4.23611	3.28986	-0.0137237397476094	70596	69212	69212
c1hy_0450101	c3y_0550001	0.0246	0.3868	0.0635	0.9494	0.0186	0.0054	0.0305	0.0055	4.23611	0.808824	0.0188064443860311	70596	69212	69212
c1hy_0450101	c3y_0560001	1	6.1608	0.3723	0.7097	0.029	0.0055	0.0305	0.0019	4.23611	0.287879	0.0120142365710406	70596	69260	69260
c1hy_0450101	c3y_0570001	-0.8439	0.3153	-2.6765	0.0074	-0.0247	0.0047	0.0305	0.0135	4.23611	2.01493	-0.00798904171219437	70596	69260	69260
c1hy_0450101	c3y_0570002	-0.681	0.6046	-1.1264	0.26	-0.0037	0.0048	0.0305	0.0049	4.23611	0.742424	0.00467281777505583	70596	69261	69261
c1hy_0450101	c3y_0570003	-0.6789	0.6515	-1.0421	0.2974	-0.022	0.0055	0.0305	0.0045	4.23611	0.681818	-0.0145209926781106	70596	69210	69210
c1hy_0450101	c3y_0570004	-0.7183	0.2256	-3.1837	0.0015	-0.08	0.0057	0.0305	0.0158	4.23611	2.32353	-0.0665717665532208	70596	69210	69210
c1hy_0450101	c3y_0580001	-0.4119	0.4205	-0.9797	0.3272	0.0096	0.0051	0.0305	0.0167	4.23611	1.19286	0.0193937204851983	70596	70019	70019
c1hy_0450101	c3y_0580002	0.6893	0.3418	2.0166	0.0437	0.0814	0.0051	0.0305	0.0096	4.23611	1.35211	0.0713748602557911	70596	70019	70019
c1hy_0450101	c3y_0580003	0.9603	0.5815	1.6516	0.0986	0.0404	0.0051	0.0305	0.0062	4.23611	0.911765	0.0278961294412315	70596	69945	69945
c1hy_0450101	c3y_0580004	0.7778	0.3189	2.4389	0.0147	0.0729	0.0059	0.0305	0.0144	4.23611	1.89474	0.0582476240276798	70596	69945	69945
c1hy_0450101	c3y_0590001	-0.2733	0.2525	-1.0824	0.2791	-0.0181	0.0051	0.0305	0.0118	4.23611	1.66197	-0.013280734047935	70596	69945	69945
c1hy_0450101	c3y_0590002	0.3544	0.2852	1.2426	0.214	0.0111	0.0051	0.0305	0.0108	4.23611	1.61194	0.00478205002449803	70596	70403	70403
c1hy_0450101	c3y_0590003	-0.2278	0.4076	-0.559	0.5762	3e-04	0.0052	0.0305	0.0067	4.23611	0.848101	0.00362451307716987	70596	70403	70403
c1hy_0450101	c3y_0590004	-1	0.9425	-1.187	0.2352	-0.0594	0.0046	0.0305	0.0048	4.23611	0.648649	-0.0467738344404901	70596	70403	70403
c1hy_0450101	c3y_0590005	0.2435	0.3029	0.804	0.4214	0.0132	0.0051	0.0305	0.0082	4.23611	1.28125	0.00955268765686062	70596	70403	70403
c1hy_0450101	c3y_0590006	NA	NA	NA	NA	-0.0111	0.0048	0.0305	-0.0119	4.23611	-2.01695	NA	70596	68095	66547
c1hy_0450101	c3y_0590007	0.2912	0.3044	0.9565	0.3388	0.0328	0.005	0.0305	0.0083	4.23611	1.22059	0.0301269431855065	70596	68095	66547
c1hy_0450101	c3y_0600101_1	NA	NA	NA	NA	-0.0012	0.0059	0.0305	-0.01	4.23611	-1.5625	NA	70596	73913	68693
c1hy_0450101	c3y_0600101_2	NA	NA	NA	NA	NA	NA	0.0305	0.001	4.23611	0.15625	NA	70596	73913	68693
c1hy_0450101	c3y_0600101_3	NA	NA	NA	NA	-0.0344	0.0057	0.0305	-0.0012	4.23611	-0.181818	NA	70596	73913	68693
c1hy_0450101	c3y_0600101_4	NA	NA	NA	NA	0.0127	0.0053	0.0305	-0.0052	4.23611	-0.787879	NA	70596	73913	68693
c1hy_0450101	c3y_0600201	-0.0986	0.239	-0.4123	0.6801	0.0232	0.0045	0.0305	0.0099	4.23611	1.54688	0.0264725558112776	70596	67753	66239
c1hy_0450101	c3y_0600202	NA	NA	NA	NA	0.0092	0.0052	0.0305	-0.0015	4.23611	-0.245902	NA	70596	67753	66239
c1hy_0450101	c3y_0600301	NA	NA	NA	NA	-0.0036	0.0054	0.0305	-0.004	4.23611	-0.625	NA	70596	67753	66239
c1hy_0450101	c3y_0610001	-0.2686	0.2896	-0.9275	0.3537	-0.0027	0.0047	0.0305	0.0086	4.23611	1.34375	0.00156074580152459	70596	67701	66191
c1hy_0450101	c3y_0611001	-0.6175	0.3768	-1.6389	0.1012	-0.017	0.005	0.0305	0.0081	4.23611	1.15714	-0.00821757209519378	70596	67637	66128
c1hy_0450101	c3y_0611101	-0.317	0.6334	-0.5005	0.6167	-0.0043	0.0049	0.0305	0.0025	4.23611	0.396825	-0.00175539179022967	70596	67613	66101
c1hy_0450101	c3y_0611201	NA	NA	NA	NA	NA	NA	0.0305	9e-04	4.23611	0.125	NA	70596	67613	66101
c1hy_0450101	c3y_0611301	0.1505	0.2452	0.6138	0.5393	-0.0122	0.0047	0.0305	0.0124	4.23611	1.96825	-0.0160165222188543	70596	67669	66159
c1hy_0450101	c3y_0611401	-0.2999	0.3983	-0.753	0.4515	-0.0133	0.005	0.0305	0.0054	4.23611	0.857143	-0.0102303239038352	70596	67669	66159
c1hy_0450101	c3y_0611501	0.1787	0.4629	0.3861	0.6994	-0.0261	0.005	0.0305	0.0038	4.23611	0.584615	-0.0296996662027806	70596	67682	66173
c1hy_0450101	c3y_0611601	NA	NA	NA	NA	0.0024	0.0054	0.0305	-0.0069	4.23611	-1.1129	NA	70596	67658	66149
c1hy_0450101	c3y_0620001	-0.1607	0.2634	-0.6101	0.5418	-0.0339	0.0049	0.0305	0.0089	4.23611	1.36923	-0.0334310937491555	70596	67658	66149
c1hy_0450101	c3y_0620101	-0.3597	0.1826	-1.9702	0.0488	0.0026	0.0054	0.0305	0.0235	4.23611	3.4058	0.0127499669893712	70596	65300	63599
c1hy_0450101	c3y_0620201	-0.2342	0.3487	-0.6715	0.5019	-0.0094	0.0048	0.0305	0.0055	4.23611	0.887097	-0.00713075926682051	70596	65300	63599
c1hy_0450101	c3y_0620301	0.4823	0.2706	1.7826	0.0746	0.032	0.0054	0.0305	0.0119	4.23611	1.77612	0.0255144936929655	70596	65303	63603
c1hy_0450101	c3y_0630001	0.5602	0.1894	2.9575	0.0031	0.0548	0.0056	0.0305	0.0247	4.23611	3.43056	0.0443487835207088	70596	65303	63603
c1hy_0450101	c3y_0631001	0.6492	0.2945	2.2047	0.0275	0.051	0.0058	0.0305	0.0118	4.23611	1.61644	0.0430401227686961	70596	65303	63603
c1hy_0450101	c3y_0631101	0.5824	0.2938	1.9825	0.0474	0.0364	0.005	0.0305	0.0114	4.23611	1.96552	0.0287311410670175	70596	64819	63156
c1hy_0450101	c3y_0631201	0.4467	0.4402	1.0146	0.3103	0.032	0.0054	0.0305	0.0059	4.23611	0.951613	0.0288226735130739	70596	64752	63099
c1hy_0450101	c3y_0631401	0.1087	0.1856	0.5857	0.5581	0.0058	0.0052	0.0305	0.0221	4.23611	3.25	0.00348801858657505	70596	64676	63025
c1hy_0450101	c3y_asq_acomu	0.0493	0.1271	0.3876	0.6983	-0.0113	0.0055	0.0305	0.0538	4.23611	6.725	-0.0149934362136185	70596	61862	60401
c1hy_0450101	c3y_asq_bgm	0.1255	0.1264	0.9934	0.3205	0.0064	0.0053	0.0305	0.05	4.23611	5.88235	0.00218956075525863	70596	61862	60401
c1hy_0450101	c3y_asq_cfm	-0.0538	0.1291	-0.4165	0.6771	-0.0098	0.0056	0.0305	0.0484	4.23611	6.36842	-0.00901099254549973	70596	61862	60401
c1hy_0450101	c3y_asq_dproblem	0.1275	0.1205	1.0582	0.29	-8e-04	0.0048	0.0305	0.0531	4.23611	6.39759	-0.00626879846425593	70596	61862	60401
c1hy_0450101	c3y_asq_epersonal	0.2508	0.1234	2.0327	0.0421	-0.0032	0.0055	0.0305	0.0544	4.23611	6.55422	-0.014326251059719	70596	61862	60401
c1hy_0450101	c3y_asq_total	0.131	0.1106	1.1837	0.2365	-0.0051	0.0052	0.0305	0.0674	4.23611	8.53165	-0.0118537867441153	70596	70733	67591
c1hy_0450101	c3y_bed_time	0.1259	0.1582	0.7956	0.4262	0.0502	0.0057	0.0305	0.0309	4.23611	4.29167	0.04795649823949	70596	70178	70178
c1hy_0450101	c3y_bmi	-0.0608	0.0713	-0.8522	0.3941	0.0217	0.0056	0.0305	0.2654	4.23611	15.7976	0.0333374258198918	70596	70889	67734
c1hy_0450101	c3y_nap_count	0.2952	0.1872	1.5767	0.1149	-0.005	0.0053	0.0305	0.0206	4.23611	3.12121	-0.0127399931480475	70596	70178	70178
c1hy_0450101	c3y_night_wake_up_count	0.0492	0.1693	0.2903	0.7716	-0.0273	0.0049	0.0305	0.0214	4.23611	2.77922	-0.0294014232420159	70596	70178	70178
c1hy_0450101	c3y_sleep_time_day	0.313	0.1691	1.8515	0.0641	0.0457	0.0049	0.0305	0.0233	4.23611	3.32857	0.0385286152301984	70596	70178	70178
c1hy_0450101	c3y_sleep_time_night	-0.175	0.1438	-1.2165	0.2238	-0.0598	0.0051	0.0305	0.0351	4.23611	4.94366	-0.056091926459196	70596	70178	70178
c1hy_0450101	c3y_total_sleep_time	0.2115	0.2552	0.8288	0.4072	0.0053	0.0047	0.0305	0.0118	4.23611	1.84375	0.00134029893793559	70596	69954	69954
c1hy_0450101	c3y_wake_up_time	0.0795	0.1059	0.7509	0.4527	0.0635	0.0056	0.0305	0.0777	4.23611	9.03488	0.0632596578492954	70596	70178	70178
c1hy_0450101	c4y_0010101	0.1254	0.2938	0.4268	0.6695	-0.0248	0.0054	0.0305	0.0097	4.23611	1.34722	-0.0302520985498434	70596	60213	58828
c1hy_0450101	c4y_0010201	NA	NA	NA	NA	NA	NA	0.0305	0.0012	4.23611	0.179104	NA	70596	79676	70093
c1hy_0450101	c4y_0010301	-0.0966	0.271	-0.3563	0.7216	5e-04	0.005	0.0305	0.0124	4.23611	1.74648	0.00247052965823354	70596	78089	68899
c1hy_0450101	c4y_0030002	-0.0192	0.0668	-0.2871	0.774	0.0074	0.0061	0.0305	0.3831	4.23611	15.324	0.0155228938440086	70596	45836	42394
c1hy_0450101	c4y_0042101	0.1791	0.1239	1.4456	0.1483	-0.0029	0.0051	0.0305	0.0484	4.23611	5.31868	-0.0112216748156002	70596	45692	42262
c1hy_0450101	c4y_0042102b	0.183	0.1225	1.4938	0.1352	-0.0033	0.0049	0.0305	0.0495	4.23611	5.625	-0.0110221398143926	70596	73913	68693
c1hy_0450101	c4y_0051001	0.0925	0.1548	0.5974	0.5503	0.0181	0.0055	0.0305	0.0331	4.23611	3.48421	0.0220479122296419	70596	45835	42395
c1hy_0450101	c4y_0051101	0.0388	0.1531	0.2533	0.8	-0.0112	0.0051	0.0305	0.0364	4.23611	4.33333	-0.0169084854260779	70596	45692	42266
c1hy_0450101	c4y_0051201	0.2156	0.1421	1.5167	0.1293	0.0098	0.0052	0.0305	0.0432	4.23611	4.45361	0.00259102505862202	70596	73666	68471
c1hy_0450101	c4y_0051301	0.161	0.356	0.4523	0.6511	-0.004	0.0056	0.0305	0.0069	4.23611	1.01471	-0.00698303540476951	70596	60292	57782
c1hy_0450101	c4y_0051401	0.0163	0.2867	0.0568	0.9547	-0.003	0.0051	0.0305	0.0091	4.23611	1.3	-0.00335813517069315	70596	69669	69669
c1hy_0450101	c4y_0051501	-0.1632	0.225	-0.7254	0.4682	0.0032	0.0053	0.0305	0.0178	4.23611	2.25316	0.00719677100320009	70596	69712	69712
c1hy_0450101	c4y_0053801	0.467	0.2785	1.677	0.0935	0.0063	0.0048	0.0305	0.0116	4.23611	1.78462	-0.00251694606014862	70596	70145	70145
c1hy_0450101	c4y_0053901	0.7038	0.4515	1.5587	0.1191	0.0213	0.0051	0.0305	0.0078	4.23611	1.16418	0.0116484071157342	70596	67528	66008
c1hy_0450101	c4y_0054001	0.7923	0.4895	1.6187	0.1055	0.0013	0.0046	0.0305	0.0061	4.23611	0.953125	-0.00958514113439521	70596	63889	62452
c1hy_0450101	c4y_0054401	1	1.6644	0.6319	0.5275	0.0149	0.0055	0.0305	0.0025	4.23611	0.378788	0.00703330703941055	70596	63432	61930
c1hy_0450101	c4y_0055701	0.0602	0.1753	0.3432	0.7314	-0.001	0.005	0.0305	0.0227	4.23611	3.06757	-0.00278404374144561	70596	58567	57108
c1hy_0450101	c4y_0056001	-0.0327	0.4656	-0.0703	0.9439	0.0038	0.0051	0.0305	0.0039	4.23611	0.629032	0.00469261596666154	70596	59441	57854
c1hy_0450101	c4y_0056101	-0.1673	0.2425	-0.69	0.4902	-0.0013	0.005	0.0305	0.0125	4.23611	2.19298	0.00183600753155042	70596	58261	56709
c1hy_0450101	c4y_0056301	0.131	0.2698	0.4853	0.6275	0.0114	0.0047	0.0305	0.0099	4.23611	1.43478	0.0108459273173488	70596	58181	56625
c1hy_0450101	c4y_0056401	0.3918	0.449	0.8727	0.3828	-0.0074	0.0052	0.0305	0.0059	4.23611	0.880597	-0.0137999107179206	70596	59348	57766
c1hy_0450101	c4y_0060101	0.3578	0.4789	0.7472	0.455	0.0147	0.0054	0.0305	0.0046	4.23611	0.657143	0.0124814014098926	70596	59136	57566
c1hy_0450101	c4y_0060201	NA	NA	NA	NA	0.0026	0.005	0.0305	-4.8573e-05	4.23611	-0.00703957	NA	70596	61851	60392
c1hy_0450101	c4y_0060301b	0.2994	0.9481	0.3158	0.7522	0.0023	0.0049	0.0305	0.0017	4.23611	0.261538	0.000267049569168812	70596	73913	68693
c1hy_0450101	c4y_0070001_3	0.2743	0.258	1.0628	0.2879	-0.011	0.005	0.0305	0.0123	4.23611	1.5375	-0.0173395769605692	70596	72761	67643
c1hy_0450101	c4y_0070101	0.0308	0.1455	0.2119	0.8321	-0.0103	0.0048	0.0305	0.0342	4.23611	4.5	-0.0128539061278915	70596	59936	58549
c1hy_0450101	c4y_0070201	-0.1786	0.1984	-0.9001	0.3681	-0.0097	0.005	0.0305	0.0232	4.23611	3.13514	-0.00756679677843499	70596	47540	46386
c1hy_0450101	c4y_0070301	-0.4082	0.2512	-1.6248	0.1042	-0.0053	0.0048	0.0305	0.0171	4.23611	2.28	0.00280261770604205	70596	47983	46834
c1hy_0450101	c4y_0070501_3	-0.2331	0.5686	-0.41	0.6818	0.0013	0.0052	0.0305	0.0028	4.23611	0.444444	0.00358114219097776	70596	73913	68693
c1hy_0450101	c4y_0070601	-0.0972	0.1907	-0.5095	0.6104	-0.0063	0.0052	0.0305	0.0223	4.23611	3.32836	-0.0108215900947569	70596	20259	18228
c1hy_0450101	c4y_0070701	-0.4075	0.3622	-1.1249	0.2606	-0.0123	0.0049	0.0305	0.0086	4.23611	1.26471	-0.0192978005682578	70596	20259	18228
c1hy_0450101	c4y_0070801	NA	NA	NA	NA	-0.0133	0.0049	0.0305	-9e-04	4.23611	-0.136364	NA	70596	20259	18228
c1hy_0450101	c4y_0073501_2	-0.0248	0.1754	-0.1416	0.8874	0.0059	0.0047	0.0305	0.0278	4.23611	3.97143	0.00713437815020595	70596	73913	68693
c1hy_0450101	c4y_0073501_3	NA	NA	NA	NA	-2e-04	0.0051	0.0305	-0.0024	4.23611	-0.347826	NA	70596	73913	68693
c1hy_0450101	c4y_0074001_2	-0.2284	0.3154	-0.7244	0.4688	-0.0304	0.0054	0.0305	0.0094	4.23611	1.25333	-0.0286740700353836	70596	73913	68693
c1hy_0450101	c4y_0075001_2	-0.4915	1.0054	-0.4889	0.6249	-0.0147	0.0049	0.0305	0.0023	4.23611	0.315068	-0.0115317704977818	70596	73913	68693
c1hy_0450101	c4y_0075001_3	NA	NA	NA	NA	NA	NA	0.0305	0.0017	4.23611	0.257576	NA	70596	73913	68693
c1hy_0450101	c4y_0075501_2	-0.4378	1.7503	-0.2501	0.8025	-0.0122	0.0051	0.0305	0.0019	4.23611	0.253333	-0.0096537946480555	70596	73913	68693
c1hy_0450101	c4y_0075501_3	-0.3248	0.3619	-0.8974	0.3695	-0.0074	0.005	0.0305	0.008	4.23611	1.17647	-0.00276141141483304	70596	73913	68693
c1hy_0450101	c4y_0077001	0.3086	0.2758	1.1189	0.2632	-0.0252	0.0048	0.0305	0.0128	4.23611	1.72973	-0.0596748438051876	70596	20259	18228
c1hy_0450101	c4y_0077101	0.3255	0.4328	0.752	0.452	-0.0104	0.0048	0.0305	0.0048	4.23611	0.761905	-0.0159025654851992	70596	71674	63326
c1hy_0450101	c4y_0077102	0.1965	0.2215	0.887	0.3751	-0.0243	0.0048	0.0305	0.0182	4.23611	2.84375	-0.0328693323119449	70596	70970	62686
c1hy_0450101	c4y_0080001	-0.06	0.21	-0.2857	0.7751	-0.025	0.0053	0.0305	0.0192	4.23611	2.59459	-0.0259377193018941	70596	79712	70122
c1hy_0450101	c4y_0081001	-0.7497	0.2124	-3.5302	4e-04	-0.0702	0.0055	0.0305	0.0209	4.23611	2.98571	-0.0845528297758448	70596	40817	37197
c1hy_0450101	c4y_0090001	-0.055	0.2683	-0.2049	0.8376	0.0162	0.0051	0.0305	0.0092	4.23611	1.31429	0.0188981965866418	70596	67970	63758
c1hy_0450101	c4y_0091001	NA	NA	NA	NA	-0.005	0.005	0.0305	-0.0042	4.23611	-0.494118	NA	70596	64328	61861
c1hy_0450101	c4y_0100001	-0.2115	0.3753	-0.5634	0.5731	-0.0189	0.0053	0.0305	0.0062	4.23611	0.775	-0.0178204225141958	70596	60593	60593
c1hy_0450101	c4y_0110001	0.0554	0.1416	0.3911	0.6958	0.0089	0.0054	0.0305	0.0425	4.23611	5.66667	0.00790819427804597	70596	62863	61670
c1hy_0450101	c4y_0120001	-0.0585	0.1183	-0.4948	0.6208	0.0123	0.0055	0.0305	0.0673	4.23611	6.23148	0.0169558819523992	70596	61277	60044
c1hy_0450101	c4y_0130001	0.4597	0.1222	3.7618	2e-04	0.0622	0.0049	0.0305	0.0658	4.23611	6.38835	0.0492510146280276	70596	62924	61448
c1hy_0450101	c4y_0130102	NA	NA	NA	NA	NA	NA	0.0305	6e-04	4.23611	0.0909091	NA	70596	60951	59629
c1hy_0450101	c4y_0130103	0.2984	0.2231	1.3374	0.1811	0.0354	0.0049	0.0305	0.0159	4.23611	2.09211	0.033663841347869	70596	59290	58050
c1hy_0450101	c4y_0130104	0.6152	0.1449	4.2459	2.177e-05	0.0597	0.005	0.0305	0.0529	4.23611	5.75	0.0409468128104764	70596	79490	69935
c1hy_0450101	c4y_0130105	0.2431	0.3368	0.7219	0.4703	0.03	0.0052	0.0305	0.0078	4.23611	1.18182	0.0291582578348334	70596	77888	68771
c1hy_0450101	c4y_0140001	0.0657	0.1709	0.3846	0.7005	-0.0105	0.005	0.0305	0.0294	4.23611	3.45882	-0.0135494577997071	70596	71814	66894
c1hy_0450101	c4y_0150001	0.2573	0.1158	2.2223	0.0263	0.0333	0.0051	0.0305	0.061	4.23611	6.0396	0.0373155598162413	70596	38984	37406
c1hy_0450101	c4y_0160001	0.161	0.1376	1.1694	0.2423	0.0194	0.0053	0.0305	0.0459	4.23611	4.25	0.0179804254224833	70596	52971	50879
c1hy_0450101	c4y_0160101	0.1715	0.1312	1.307	0.1912	0.0193	0.0053	0.0305	0.0605	4.23611	4.80159	0.0141599981964327	70596	60310	60310
c1hy_0450101	c4y_0160201	0.3599	0.1708	2.1072	0.0351	0.0171	0.0052	0.0305	0.0354	4.23611	3.33962	0.00711361763323791	70596	61559	60266
c1hy_0450101	c4y_0160301	0.2972	0.866	0.3432	0.7315	0.0043	0.0052	0.0305	0.004	4.23611	0.449438	0.00156325054430152	70596	58782	57483
c1hy_0450101	c4y_0170001	0.0873	0.1557	0.5605	0.5751	0.0165	0.0053	0.0305	0.0358	4.23611	3.69072	0.0160901892265372	70596	59324	57902
c1hy_0450101	c4y_0180001	0.2609	0.3623	0.7201	0.4715	0.0139	0.0053	0.0305	0.0066	4.23611	0.942857	0.011940543305091	70596	60039	58687
c1hy_0450101	c4y_0190001	NA	NA	NA	NA	NA	NA	0.0305	-1e-04	4.23611	-0.0140845	NA	70596	59184	57846
c1hy_0450101	c4y_0200001	-0.0082	0.1437	-0.0569	0.9546	-0.0073	0.005	0.0305	0.0431	4.23611	4.14423	-0.00801803210662053	70596	61291	59873
c1hy_0450101	c4y_0210001	-0.0474	0.1513	-0.3131	0.7542	-0.0019	0.0051	0.0305	0.0417	4.23611	4.04854	-0.0003571833177	70596	64843	63179
c1hy_0450101	c4y_0210101	0.026	0.133	0.1953	0.8452	-0.0064	0.005	0.0305	0.0518	4.23611	4.7963	-0.00822971346238863	70596	64763	63109
c1hy_0450101	c4y_0210401	0.4625	0.2367	1.9539	0.0507	-0.0091	0.005	0.0305	0.0183	4.23611	2.17857	-0.0209008526178704	70596	68351	66794
c1hy_0450101	c4y_0220001	0.3354	0.1319	2.5428	0.011	0.001	0.0052	0.0305	0.0566	4.23611	5.44231	-0.0134839005641992	70596	68351	66794
c1hy_0450101	c4y_0230001	0.147	0.1268	1.1598	0.2461	0.0078	0.006	0.0305	0.06	4.23611	5.45455	0.00160768662696425	70596	70178	70178
c1hy_0450101	c4y_0240001	0.9051	0.8299	1.0906	0.2755	0.0146	0.0056	0.0305	0.0051	4.23611	0.607143	0.00341612508089793	70596	70178	70178
c1hy_0450101	c4y_0250001	0.762	0.8742	0.8716	0.3834	0.0135	0.0055	0.0305	0.0038	4.23611	0.493506	0.00668055212896157	70596	61849	60401
c1hy_0450101	c4y_0250101	0.4839	0.6971	0.6942	0.4876	-0.0043	0.0048	0.0305	0.0043	4.23611	0.551282	-0.0104280097053089	70596	61845	60401
c1hy_0450101	c4y_0250201	NA	NA	NA	NA	0.0172	0.0052	0.0305	-0.0038	4.23611	-0.575758	NA	70596	61849	60401
c1hy_0450101	c4y_0250202	0.2571	0.3589	0.7163	0.4738	0.0065	0.0049	0.0305	0.0067	4.23611	0.971014	0.00350078305127779	70596	61845	60401
c1hy_0450101	c4y_0250203	0.0021	0.4274	0.0048	0.9961	0.0031	0.0052	0.0305	0.0045	4.23611	0.625	0.00342685844043163	70596	61843	60401
c1hy_0450101	c4y_0250204	0.0612	0.3342	0.1831	0.8547	0.0059	0.0052	0.0305	0.0071	4.23611	1.01429	0.00566047868152625	70596	61844	60401
c1hy_0450101	c4y_0250205	0.3489	1.1117	0.3138	0.7536	0.0056	0.0052	0.0305	0.0022	4.23611	0.333333	0.00332274600221288	70596	61844	60401
c1hy_0450101	c4y_0250206	NA	NA	NA	NA	0.0074	0.0053	0.0305	-0.0072	4.23611	-1.10769	NA	70596	61844	60401
c1hy_0450101	c4y_0250207	-0.126	0.4186	-0.301	0.7634	0.0017	0.0056	0.0305	0.0055	4.23611	0.785714	0.00355593905937249	70596	61845	60401
c1hy_0450101	c4y_0250208	-0.0724	0.2767	-0.2617	0.7935	0.001	0.0056	0.0305	0.0108	4.23611	1.52113	0.00245886434337408	70596	61845	60401
c1hy_0450101	c4y_0250209	0.0762	0.5051	0.1508	0.8801	0.0134	0.0055	0.0305	0.0037	4.23611	0.552239	0.0141729398670481	70596	61143	59732
c1hy_0450101	c4y_0250210	0.5844	1.1222	0.5207	0.6025	0.0115	0.0052	0.0305	0.0021	4.23611	0.333333	0.00803521825433023	70596	61845	60401
c1hy_0450101	c4y_0250211	NA	NA	NA	NA	0.0219	0.0048	0.0305	-0.0076	4.23611	-1.15152	NA	70596	61849	60401
c1hy_0450101	c4y_0250212	NA	NA	NA	NA	0.0181	0.005	0.0305	-0.0094	4.23611	-1.36232	NA	70596	61845	60401
c1hy_0450101	c4y_0260001	-0.1742	0.293	-0.5945	0.5522	-0.003	0.0053	0.0305	0.0102	4.23611	1.36	-0.00021377906617182	70596	61849	60401
c1hy_0450101	c4y_0270001	-0.1121	0.1773	-0.6322	0.5272	-0.007	0.0053	0.0305	0.031	4.23611	4.13333	-0.00434454454071389	70596	61849	60401
c1hy_0450101	c4y_0280001	0.0205	0.2058	0.0994	0.9208	-0.0165	0.0053	0.0305	0.0216	4.23611	3.27273	-0.0190740377137038	70596	61849	60401
c1hy_0450101	c4y_0290001	0.0574	0.1127	0.5095	0.6104	0.0238	0.0054	0.0305	0.0941	4.23611	9.50505	0.0245014720556677	70596	61849	60401
c1hy_0450101	c4y_0300101	0.0657	0.1667	0.3942	0.6934	0.0076	0.0048	0.0305	0.0224	4.23611	3.29412	0.00610612645421706	70596	69461	69461
c1hy_0450101	c4y_0300201	0.0717	0.267	0.2685	0.7883	0.0093	0.0049	0.0305	0.0102	4.23611	1.39726	0.00828913576043046	70596	69328	69328
c1hy_0450101	c4y_0300301	0.1753	0.2002	0.8755	0.3813	0.0109	0.0054	0.0305	0.023	4.23611	3.15068	0.00653353878515278	70596	69297	69297
c1hy_0450101	c4y_0300401	0.0641	0.197	0.3252	0.745	0.0293	0.0052	0.0305	0.021	4.23611	3	0.0287064213840753	70596	69223	69223
c1hy_0450101	c4y_0300501	-0.0879	0.1923	-0.457	0.6477	0.0074	0.0049	0.0305	0.0208	4.23611	3.05882	0.00994018794811586	70596	69258	69258
c1hy_0450101	c4y_0300601	0.2363	0.1934	1.2222	0.2216	0.0088	0.0053	0.0305	0.0234	4.23611	3.34286	0.00264608505814232	70596	69212	69212
c1hy_0450101	c4y_0310101	-0.5706	0.1903	-2.9976	0.0027	-0.0464	0.0052	0.0305	0.0242	4.23611	3.36111	-0.0322248371571337	70596	69260	69260
c1hy_0450101	c4y_0310201	-0.3502	0.17	-2.0596	0.0394	-0.0297	0.005	0.0305	0.0318	4.23611	4.24	-0.0196919191553567	70596	69261	69261
c1hy_0450101	c4y_0310301	-0.4899	0.2492	-1.9655	0.0494	-0.0137	0.0047	0.0305	0.0176	4.23611	2.14634	-0.002547350205227	70596	69210	69210
c1hy_0450101	c4y_0310401b	NA	NA	NA	NA	-0.0127	0.0051	0.0305	-0.0049	4.23611	-0.544444	NA	70596	73913	68693
c1hy_0450101	c4y_0310501	-0.4875	0.38	-1.2827	0.1996	-0.0267	0.0056	0.0305	0.0093	4.23611	1	-0.0200674305209468	70596	67753	66239
c1hy_0450101	c4y_0310601	-1	1.4734	-0.7766	0.4374	-0.0255	0.0049	0.0305	0.0044	4.23611	0.473118	-0.0136162070262872	70596	67701	66191
c1hy_0450101	c4y_0310901b	-0.3664	0.2921	-1.2546	0.2096	-0.0187	0.0049	0.0305	0.0128	4.23611	1.52381	-0.0125659057591952	70596	70862	67713
c1hy_0450101	c4y_0320001	-0.2959	0.3222	-0.9184	0.3584	-0.009	0.0051	0.0305	0.0102	4.23611	1.36	-0.00427265959550445	70596	67637	66128
c1hy_0450101	c4y_0330001	0.5484	0.3063	1.7902	0.0734	5.9077e-06	0.0051	0.0305	0.0128	4.23611	1.80282	-0.0110695103179375	70596	67658	66148
c1hy_0450101	c4y_0330002	0.4472	0.348	1.2851	0.1987	-0.0081	0.0054	0.0305	0.0097	4.23611	1.12791	-0.0164904129637227	70596	67613	66101
c1hy_0450101	c4y_0330101	-0.2301	0.3695	-0.6229	0.5334	-0.0414	0.0051	0.0305	0.0055	4.23611	0.723684	-0.04101228526711	70596	67669	66159
c1hy_0450101	c4y_0330201	-0.2394	0.1813	-1.32	0.1868	-0.0392	0.005	0.0305	0.0201	4.23611	2.61039	-0.0359299420327562	70596	67682	66173
c1hy_0450101	c4y_0340001	-0.8019	0.6125	-1.3093	0.1904	-0.0203	0.0051	0.0305	0.0055	4.23611	0.774648	-0.011022309790046	70596	67658	66149
c1hy_0450101	c4y_0350001	0.5999	0.2997	2.0015	0.0453	0.0224	0.0051	0.0305	0.0112	4.23611	1.67164	0.0131802802031962	70596	64819	63156
c1hy_0450101	c4y_0360001	1	2.4565	0.4728	0.6364	0.0049	0.0055	0.0305	0.0024	4.23611	0.32	-0.00476594950392659	70596	64752	63099
c1hy_0450101	c4y_0380001	-0.6106	0.2978	-2.0506	0.0403	-0.0191	0.0048	0.0305	0.0126	4.23611	1.7027	-0.00869554979555253	70596	64676	63025
c1hy_0450101	c4y_0450001	0.517	0.2812	1.8388	0.0659	0.0071	0.0051	0.0305	0.0126	4.23611	1.82609	-0.00257939353077823	70596	64687	63037
c1hy_0450101	c4y_0460001	0.4372	0.1917	2.2811	0.0225	0.0207	0.0052	0.0305	0.0238	4.23611	3.01266	0.0107112499991096	70596	64642	62990
c1hy_0450101	c4y_0480001	0.7356	0.157	4.6851	2.7987e-06	0.0909	0.0052	0.0305	0.0387	4.23611	5.16	0.0747549219604979	70596	64701	63048
c1hy_0450101	c4y_0490001_1	-0.3298	0.2595	-1.2709	0.2038	-0.0844	0.0056	0.0305	0.0125	4.23611	1.66667	-0.084257768919678	70596	73679	68484
c1hy_0450101	c4y_0490001_2	0.6059	0.3371	1.7977	0.0722	0.0977	0.0057	0.0305	0.0097	4.23611	1.34722	0.0945613695148988	70596	73406	68232
c1hy_0450101	c4y_0490001_3	-0.7621	3.4392	-0.2216	0.8246	-0.0135	0.0051	0.0305	0.0014	4.23611	0.208955	-0.00941841272576443	70596	73369	68195
c1hy_0450101	c4y_0500001	0.2979	0.3778	0.7885	0.4304	0.0709	0.0056	0.0305	0.097	4.23611	1.13984	0.0638998518033082	70596	64718	63064
c1hy_0450101	c4y_0500101	0.4073	0.3153	1.292	0.1964	0.0817	0.0058	0.0305	0.1015	4.23611	1.31818	0.0695560441972313	70596	64700	63046
c1hy_0450101	c4y_asq_acomu	-0.0656	0.132	-0.4968	0.6193	0.0075	0.0053	0.0305	0.058	4.23611	6.59091	0.0112930693135928	70596	79507	69947
c1hy_0450101	c4y_asq_bgm	0.1786	0.1396	1.2796	0.2007	0.0065	0.0057	0.0305	0.0502	4.23611	6.12195	-2.33709211027476e-05	70596	79419	69868
c1hy_0450101	c4y_asq_cfm	-0.1729	0.1323	-1.3064	0.1914	-0.029	0.0051	0.0305	0.0527	4.23611	6.3494	-0.0252088149577977	70596	79348	69812
c1hy_0450101	c4y_asq_dproblem	-0.1426	0.1444	-0.9871	0.3236	-0.0161	0.0052	0.0305	0.0419	4.23611	5.2375	-0.0127373681272263	70596	78297	68896
c1hy_0450101	c4y_asq_epersonal	0.092	0.1729	0.5321	0.5946	0.0102	0.0051	0.0305	0.0279	4.23611	3.44444	0.00852720088396228	70596	78943	69464
c1hy_0450101	c4y_asq_total	0.0246	0.1323	0.1856	0.8527	-0.0063	0.0054	0.0305	0.0553	4.23611	6.28409	-0.00797767937096227	70596	69835	66775
c1hy_0450101	c4y_bmi	-0.0613	0.0704	-0.8711	0.3837	0.029	0.0054	0.0305	0.2773	4.23611	16.7048	0.0429879762178768	70596	70610	67472
c1hy_0450101	c6m_0010201_1	-0.2553	0.2156	-1.1845	0.2362	-0.0189	0.005	0.0305	0.0218	4.23611	1.87931	-0.0141631625869663	70596	77911	68792
c1hy_0450101	c6m_0010201_2	-0.3789	0.2947	-1.2858	0.1985	-0.0181	0.0052	0.0305	0.016	4.23611	1.64948	-0.0114471671252795	70596	77531	68492
c1hy_0450101	c6m_0010201_3	0.386	0.7302	0.5286	0.5971	-0.0083	0.0049	0.0305	0.0042	4.23611	0.466667	-0.013685858736379	70596	75638	66808
c1hy_0450101	c6m_0010201_5	0.33	0.1961	1.6827	0.0924	0.026	0.0049	0.0305	0.0312	4.23611	2.88889	0.0181858133865747	70596	79399	70009
c1hy_0450101	c6m_0020001_1	-0.5521	0.2375	-2.3251	0.0201	-0.1461	0.0052	0.0305	0.0142	4.23611	1.97222	-0.148065104248453	70596	79399	70009
c1hy_0450101	c6m_0020001_2	0.0549	0.4967	0.1105	0.912	-0.0119	0.0046	0.0305	0.0029	4.23611	0.467742	-0.0134685140921786	70596	79399	70009
c1hy_0450101	c6m_0020001_3	0.5745	0.2083	2.7584	0.0058	0.1976	0.005	0.0305	0.0132	4.23611	1.97015	0.213368471096768	70596	72598	64235
c1hy_0450101	c6m_0040108b	NA	NA	NA	NA	0.0434	0.0051	0.0305	-0.0074	4.23611	-0.795699	NA	70596	73011	67873
c1hy_0450101	c6m_0040109b	NA	NA	NA	NA	NA	NA	0.0305	3e-04	4.23611	0.0333333	NA	70596	73629	68440
c1hy_0450101	c6m_0040110b	0.3849	0.2139	1.799	0.072	0.0458	0.0044	0.0305	0.0225	4.23611	2.29592	0.0393316906412146	70596	73224	68075
c1hy_0450101	c6m_0040111b	0.1049	0.4086	0.2568	0.7973	0.0377	0.005	0.0305	0.0059	4.23611	0.641304	0.0390889852971508	70596	73371	68204
c1hy_0450101	c6m_0070103_checked	-0.0867	0.079	-1.0972	0.2726	0.0078	0.0055	0.0305	0.2189	4.23611	12.3672	0.017947508599555	70596	61862	60401
c1hy_0450101	c6m_0090001b	0.4081	0.6504	0.6275	0.5304	0.0194	0.0048	0.0305	0.0033	4.23611	0.611111	0.0167048866672625	70596	73012	67891
c1hy_0450101	c6m_0170001_1	0.3651	0.3753	0.9729	0.3306	-0.0017	0.0055	0.0305	0.0062	4.23611	1.05085	-0.00697230202640697	70596	78873	69577
c1hy_0450101	c6m_0170001_2	-0.2709	0.2858	-0.948	0.3431	-0.0013	0.0056	0.0305	0.0098	4.23611	1.66102	0.0033611961120098	70596	79399	70009
c1hy_0450101	c6m_0180001_1	0.0624	0.1456	0.4287	0.6681	-0.0288	0.0051	0.0305	0.0403	4.23611	5.30263	-0.0340447575789387	70596	78335	69873
c1hy_0450101	c6m_0180001_2	-0.1192	0.209	-0.5702	0.5685	0.0124	0.0052	0.0305	0.0164	4.23611	2.44776	0.016244424645921	70596	78335	69873
c1hy_0450101	c6m_0180001_3	0.0402	0.194	0.2074	0.8357	0.0123	0.005	0.0305	0.0213	4.23611	3.13235	0.0123870571541229	70596	78335	69873
c1hy_0450101	c6m_0220001_1	0.1587	0.3779	0.42	0.6745	-0.0208	0.0049	0.0305	0.0043	4.23611	0.796296	-0.0243809626591804	70596	78335	69873
c1hy_0450101	c6m_0380001_1	-0.9262	0.8688	-1.066	0.2864	-0.0743	0.0047	0.0305	0.003	4.23611	0.566038	-0.0714200194118321	70596	78335	69873
c1hy_0450101	c6m_asq_acomu	-0.1012	0.1868	-0.542	0.5878	0.0469	0.0057	0.0305	0.028	4.23611	4	0.0561629353033251	70596	61195	59784
c1hy_0450101	c6m_asq_bgm	0.0745	0.1083	0.6878	0.4916	0.0388	0.0053	0.0305	0.0818	4.23611	10.9067	0.041305789480301	70596	61095	59685
c1hy_0450101	c6m_asq_cfm	0.3153	0.1266	2.4901	0.0128	0.034	0.0055	0.0305	0.0476	4.23611	6.18182	0.0264120129074072	70596	61156	59744
c1hy_0450101	c6m_asq_dproblem	0.1701	0.1088	1.564	0.1178	0.0309	0.0051	0.0305	0.0617	4.23611	7.81013	0.027905449124881	70596	61118	59707
c1hy_0450101	c6m_asq_epersonal	-0.0024	0.1035	-0.023	0.9817	0.0194	0.0052	0.0305	0.0796	4.23611	9.82716	0.0227230662836706	70596	61089	59682
c1hy_0450101	c6m_asq_total	0.1142	0.1084	1.0529	0.2924	0.0497	0.0053	0.0305	0.0766	4.23611	9.34146	0.0490237080601962	70596	70894	67740
c1hy_0450101	c6m_bed_time	0.0698	0.2013	0.3467	0.7288	0.0105	0.0052	0.0305	0.0177	4.23611	2.85484	0.00912966033559285	70596	70178	70178
c1hy_0450101	c6m_bmi	0.0691	0.0691	1	0.3173	0.0446	0.006	0.0305	0.2613	4.23611	18.2727	0.0477759403815918	70596	70830	67678
c1hy_0450101	c6m_nap_count	-0.171	0.1879	-0.9101	0.3628	-0.0254	0.0049	0.0305	0.0172	4.23611	3.07143	-0.0220861788136675	70596	70178	70178
c1hy_0450101	c6m_night_wake_up_count	0.1714	0.1965	0.8721	0.3832	-0.0308	0.0051	0.0305	0.0195	4.23611	3.36207	-0.0359714518396579	70596	70178	70178
c1hy_0450101	c6m_sleep_time_day	0.312	0.1967	1.5857	0.1128	0.0318	0.0053	0.0305	0.0205	4.23611	3.53448	0.0247237779185454	70596	70178	70178
c1hy_0450101	c6m_sleep_time_night	-0.1079	0.2074	-0.5201	0.603	-0.0092	0.0053	0.0305	0.0187	4.23611	2.92188	-0.0068183431595002	70596	70178	70178
c1hy_0450101	c6m_total_sleep_time	0.2377	0.2308	1.03	0.303	0.0226	0.005	0.0305	0.0138	4.23611	2.3	0.0181942401819314	70596	70178	70178
c1hy_0450101	c6m_wake_up_time	0.137	0.1307	1.0475	0.2948	0.0237	0.005	0.0305	0.0394	4.23611	5.9697	0.0197103774316009	70596	70178	70178
c1hy_0450101	c_hospital_kikan	-0.4309	0.226	-1.9064	0.0566	-0.0153	0.0056	0.0305	0.0146	4.23611	2.51724	-0.00744820851686185	70596	79660	70077
c1hy_0450101	c_tshfpb_010	0.1353	0.0979	1.3812	0.1672	0.0089	0.005	0.0305	0.1406	4.23611	6.63208	0.00100778520566275	70596	61264	59847
c1hy_0450101	cd	0.356	0.1088	3.2705	0.0011	0.1629	0.0053	0.0305	0.072	4.23611	6	0.170313789585264	70596	61862	60401
c1hy_0450101	childcare_facility_daycare_time_3y	0.7864	0.593	1.3262	0.1848	0.0343	0.0051	0.0305	0.0083	4.23611	0.783019	0.0223243278679129	70596	70178	70178
c1hy_0450101	childcare_facility_daycare_time_4y	NA	NA	NA	NA	NA	NA	0.0305	5e-04	4.23611	0.0694444	NA	70596	70178	70178
c1hy_0450101	childcare_facility_starting_age	-0.6687	0.4648	-1.4387	0.1502	-0.0459	0.0054	0.0305	0.0107	4.23611	0.972727	-0.0346723057514658	70596	70178	70178
c1hy_0450101	constipation_3y	0.0419	0.1795	0.2333	0.8155	0.0215	0.0051	0.0305	0.028	4.23611	3.94366	0.02095235279234	70596	70178	70178
c1hy_0450101	constipation_4y	0.17	0.173	0.9823	0.3259	0.0154	0.0056	0.0305	0.0332	4.23611	4.61111	0.0103663389383863	70596	70178	70178
c1hy_0450101	constipation_cum_4y	0.097	0.1457	0.6656	0.5057	0.0256	0.0052	0.0305	0.0485	4.23611	5.98765	0.0228489035076885	70596	70178	70178
c1hy_0450101	constipation_severity_3y	0.066	0.1511	0.4365	0.6625	0.0312	0.0049	0.0305	0.0363	4.23611	4.65385	0.0301993317961473	70596	69759	69759
c1hy_0450101	constipation_severity_4y	0.1747	0.16	1.092	0.2748	0.0273	0.0055	0.0305	0.0324	4.23611	4.37838	0.0226755902434127	70596	69805	69805
c1hy_0450101	dr0m_0020701_1	-0.1882	0.2803	-0.6712	0.5021	0.0183	0.0049	0.0305	0.0087	4.23611	1.58182	0.0232035780815933	70596	78788	69344
c1hy_0450101	dr0m_0020701_3	0.4312	0.2507	1.7199	0.0854	-0.0239	0.0052	0.0305	0.0126	4.23611	2.29091	-0.0347612784647068	70596	79780	70180
c1hy_0450101	dr0m_bmi	0.0701	0.0829	0.8454	0.3979	0.0046	0.0054	0.0305	0.1436	4.23611	13.0545	0.000212633892757417	70596	69963	66891
c1hy_0450101	dr1m_0040501b	0.2048	0.2572	0.7961	0.426	0.003	0.0053	0.0305	0.009	4.23611	1.8	-0.000230624186660947	70596	73310	68145
c1hy_0450101	dr1m_bmi	0.1907	0.091	2.0958	0.0361	0.0288	0.0056	0.0305	0.1023	4.23611	10.7684	0.0209931152051692	70596	70084	66997
c1hy_0450101	egg_allergy_1hy	0.1011	0.1943	0.5203	0.6029	-0.0226	0.0048	0.0305	0.0172	4.23611	2.6875	-0.0265311213273846	70596	71029	67863
c1hy_0450101	egg_allergy_2y	-0.1005	0.1657	-0.6068	0.544	-0.0135	0.0045	0.0305	0.024	4.23611	3.80952	-0.0117078125996838	70596	70806	67655
c1hy_0450101	egg_allergy_3y	-0.0373	0.1549	-0.2408	0.8097	-0.0136	0.0049	0.0305	0.0306	4.23611	4.56716	-0.013506241741231	70596	70580	67448
c1hy_0450101	egg_allergy_4y	-0.2468	0.1909	-1.2925	0.1962	-0.0065	0.0049	0.0305	0.0247	4.23611	3.38356	-1.41758363843656e-05	70596	70903	67750
c1hy_0450101	egg_allergy_cum_4y	-0.0227	0.1514	-0.1498	0.8809	-0.0175	0.0048	0.0305	0.0351	4.23611	4.28049	-0.0192525536208476	70596	63050	60295
c1hy_0450101	egg_allergy_score_until_4yo	-0.1074	0.1181	-0.9092	0.3632	-0.0162	0.0053	0.0305	0.0558	4.23611	5.58	-0.0131277668025808	70596	70238	67139
c1hy_0450101	egg_allergy_score_until_4yo_positive	-0.1132	0.1277	-0.8862	0.3755	-0.0133	0.0055	0.0305	0.052	4.23611	5.14851	-0.00974456869152652	70596	71319	68138
c1hy_0450101	exclusive_breastfeeding_1y	-0.4683	0.1613	-2.9031	0.0037	-0.1347	0.0052	0.0305	0.0262	4.23611	3.9697	-0.125418398462728	70596	70178	70178
c1hy_0450101	febrile_convulsion_cum_4y	0.2011	0.0977	2.0569	0.0397	-0.0038	0.0052	0.0305	0.0888	4.23611	8.07273	-0.0153533265111688	70596	71021	67864
c1hy_0450101	feeding_type_yesterday_breast_feeding_count_1m	-0.0803	0.1955	-0.4106	0.6814	-0.0901	0.005	0.0305	0.0168	4.23611	2.84746	-0.0913997393106333	70596	69125	69125
c1hy_0450101	feeding_type_yesterday_formula_feeding_count_1m	0.5752	0.4835	1.1898	0.2341	0.0526	0.0052	0.0305	0.0086	4.23611	0.754386	0.0443587678230764	70596	70050	70050
c1hy_0450101	fever_count_cum_2hy	0.0567	0.1315	0.4311	0.6664	0.0233	0.0054	0.0305	0.0463	4.23611	5.38372	0.0221240753364313	70596	69967	69967
c1hy_0450101	fever_count_cum_2y	0.1006	0.1445	0.6959	0.4865	0.03	0.0052	0.0305	0.036	4.23611	4.44444	0.0277245136839032	70596	69960	69960
c1hy_0450101	fever_over_39c_count_cum_2hy	-0.1278	0.1476	-0.8654	0.3868	0.0395	0.0053	0.0305	0.0364	4.23611	4.08989	0.0454705011612031	70596	69918	69918
c1hy_0450101	fever_over_39c_count_cum_2y	-0.0398	0.1518	-0.2623	0.7931	0.0449	0.0051	0.0305	0.0302	4.23611	3.82278	0.0477239052448353	70596	70072	70072
c1hy_0450101	first_vaccination_bcg	1	0.7212	1.5264	0.1269	0.0421	0.0049	0.0305	0.0051	4.23611	0.822581	0.0290148982010976	70596	70178	70178
c1hy_0450101	first_vaccination_dpt	NA	NA	NA	NA	NA	NA	0.0305	0.0012	4.23611	0.193548	NA	70596	70178	70178
c1hy_0450101	first_vaccination_haemophilus_b_influenzae	NA	NA	NA	NA	NA	NA	0.0305	8e-04	4.23611	0.135593	NA	70596	70178	70178
c1hy_0450101	first_vaccination_hbv	-0.7663	0.2483	-3.0857	0.002	-0.034	0.0054	0.0305	0.015	4.23611	2.63158	-0.0181233885125166	70596	70178	70178
c1hy_0450101	first_vaccination_pneumococcus	NA	NA	NA	NA	-0.0096	0.0053	0.0305	-0.0025	4.23611	-0.403226	NA	70596	70178	70178
c1hy_0450101	first_vaccination_polio	NA	NA	NA	NA	0.0445	0.0053	0.0305	-0.0064	4.23611	-1.12281	NA	70596	70178	70178
c1hy_0450101	first_vaccination_rotavirus	-0.6774	0.3667	-1.8473	0.0647	-0.0671	0.0051	0.0305	0.0073	4.23611	1.17742	-0.0582975607361226	70596	70178	70178
c1hy_0450101	fish_allergy_score_until_4yo_positive	-0.2842	0.2798	-1.0157	0.3098	-0.0083	0.005	0.0305	0.0081	4.23611	1.55769	-0.00425879718861215	70596	71319	68138
c1hy_0450101	food_allergy_cum_4y	-0.0155	0.1357	-0.1144	0.9089	-0.0181	0.005	0.0305	0.0458	4.23611	4.77083	-0.0190663071468004	70596	70787	67636
c1hy_0450101	food_allergy_cum_count_until_4yo	-0.0261	0.1366	-0.1909	0.8486	-0.0179	0.0045	0.0305	0.0447	4.23611	4.96667	-0.0183678540369355	70596	71319	68138
c1hy_0450101	food_allergy_egg_feeding_status_case_combined_1yh	-0.0305	0.144	-0.2116	0.8324	-0.0327	0.0053	0.0305	0.0402	4.23611	4.46667	-0.0341938501962158	70596	71319	68138
c1hy_0450101	food_allergy_egg_feeding_status_case_combined_2y	0.0561	0.1489	0.377	0.7062	-0.0297	0.0056	0.0305	0.0343	4.23611	4.34177	-0.0344038209879234	70596	68796	65761
c1hy_0450101	food_allergy_egg_feeding_status_case_combined_3y	0.1222	0.1931	0.6332	0.5266	-0.0214	0.005	0.0305	0.0219	4.23611	2.60714	-0.026128261292205	70596	71319	68138
c1hy_0450101	food_allergy_egg_feeding_status_case_combined_4y	0.4205	0.2665	1.578	0.1146	-0.0139	0.005	0.0305	0.0133	4.23611	1.77333	-0.0234588060097668	70596	71319	68138
c1hy_0450101	food_allergy_fish_feeding_status_case_combined_1yh	NA	NA	NA	NA	-0.0029	0.0052	0.0305	-0.0077	4.23611	-1.30508	NA	70596	71319	68138
c1hy_0450101	food_allergy_fish_feeding_status_case_combined_2y	-0.0527	0.4614	-0.1141	0.9091	-0.0031	0.0049	0.0305	0.0034	4.23611	0.53125	-0.00273824178077224	70596	71319	68138
c1hy_0450101	food_allergy_fish_feeding_status_case_combined_3y	NA	NA	NA	NA	4e-04	0.0043	0.0305	-0.0118	4.23611	-2.40816	NA	70596	71319	68138
c1hy_0450101	food_allergy_fruit_feeding_status_case_combined_1yh	0.0163	0.3024	0.0539	0.957	-0.0184	0.0046	0.0305	0.0068	4.23611	1.21429	-0.0197659209913893	70596	71319	68138
c1hy_0450101	food_allergy_fruit_feeding_status_case_combined_2y	0.3942	4.016	0.0982	0.9218	-0.0073	0.0053	0.0305	0.002	4.23611	0.3125	-0.0108583391029503	70596	71319	68138
c1hy_0450101	food_allergy_fruit_feeding_status_case_combined_3y	NA	NA	NA	NA	-0.0078	0.0049	0.0305	-7e-04	4.23611	-0.107692	NA	70596	71319	68138
c1hy_0450101	food_allergy_milk_feeding_status_case_combined_1yh	-0.2392	0.2534	-0.9443	0.345	-0.0202	0.005	0.0305	0.0113	4.23611	1.82258	-0.0169499512083229	70596	71319	68138
c1hy_0450101	food_allergy_milk_feeding_status_case_combined_2y	0.0745	0.1863	0.4001	0.6891	-0.0237	0.005	0.0305	0.0185	4.23611	2.84615	-0.0271148514047936	70596	71319	68138
c1hy_0450101	food_allergy_milk_feeding_status_case_combined_3y	0.0967	0.253	0.3821	0.7024	-0.0121	0.0049	0.0305	0.0097	4.23611	1.49231	-0.0145571967049051	70596	71319	68138
c1hy_0450101	food_allergy_milk_feeding_status_case_combined_4y	-0.0671	0.2933	-0.2287	0.8191	-0.0035	0.0053	0.0305	0.0075	4.23611	1.10294	-0.00268104790210551	70596	71319	68138
c1hy_0450101	food_allergy_non_peanuts_nuts_feeding_status_case_combined_4y	-0.3132	0.362	-0.8653	0.3869	-0.0156	0.0051	0.0305	0.0075	4.23611	0.9375	-0.0117320165510031	70596	71319	68138
c1hy_0450101	food_allergy_nuts_feeding_status_case_combined_1yh	-0.3395	0.1602	-2.1198	0.034	-0.0728	0.0054	0.0305	0.0278	4.23611	3.97143	-0.0679051178835495	70596	71319	68138
c1hy_0450101	food_allergy_nuts_feeding_status_case_combined_2y	-0.0264	0.1868	-0.1412	0.8877	-0.0559	0.0054	0.0305	0.0206	4.23611	2.98551	-0.0590603392571998	70596	71319	68138
c1hy_0450101	food_allergy_nuts_feeding_status_case_combined_3y	-0.1297	0.1741	-0.7448	0.4564	-0.0329	0.0046	0.0305	0.0233	4.23611	2.94937	-0.0316551214598589	70596	71319	68138
c1hy_0450101	food_allergy_peanuts_feeding_status_case_combined_4y	-0.3735	0.3809	-0.9805	0.3268	-0.0138	0.0051	0.0305	0.0073	4.23611	1.01389	-0.00896778776575157	70596	71319	68138
c1hy_0450101	food_allergy_score_cum_count_until_4yo	-0.1305	0.1191	-1.0959	0.2731	-0.0213	0.0052	0.0305	0.064	4.23611	6.09524	-0.0172321693540803	70596	71319	68138
c1hy_0450101	food_allergy_sesame_feeding_status_case_combined_1yh	0.1108	0.2934	0.3777	0.7056	-0.0152	0.0051	0.0305	0.0083	4.23611	1.22059	-0.0179408430864188	70596	71319	68138
c1hy_0450101	food_allergy_sesame_feeding_status_case_combined_2y	NA	NA	NA	NA	-0.002	0.0049	0.0305	-0.0116	4.23611	-2	NA	70596	71319	68138
c1hy_0450101	food_allergy_sesame_feeding_status_case_combined_3y	0.6598	0.7731	0.8535	0.3934	-0.0021	0.0055	0.0305	0.0033	4.23611	0.540984	-0.00895851856186929	70596	71319	68138
c1hy_0450101	food_allergy_shellfish_feeding_status_case_combined_1yh	-0.3876	0.1644	-2.358	0.0184	-0.032	0.0051	0.0305	0.0297	4.23611	4.30435	-0.022330112278897	70596	71319	68138
c1hy_0450101	food_allergy_shellfish_feeding_status_case_combined_2y	-0.1713	0.2679	-0.6394	0.5226	-0.0111	0.0051	0.0305	0.0117	4.23611	1.82812	-0.00850301908359799	70596	71319	68138
c1hy_0450101	food_allergy_shellfish_feeding_status_case_combined_3y	-0.4045	0.8071	-0.5012	0.6162	-0.0086	0.0049	0.0305	0.0023	4.23611	0.338235	-0.0056612481554905	70596	71319	68138
c1hy_0450101	food_allergy_shellfish_feeding_status_case_combined_4y	-9.7453e-05	0.1866	-5e-04	0.9996	0.0032	0.0048	0.0305	0.0249	4.23611	3.32	0.00343008313803399	70596	71319	68138
c1hy_0450101	food_allergy_soba_feeding_status_case_combined_1yh	-0.474	0.1671	-2.836	0.0046	-0.091	0.0052	0.0305	0.0249	4.23611	3.95238	-0.0840296950768452	70596	71319	68138
c1hy_0450101	food_allergy_soba_feeding_status_case_combined_2y	-0.5209	0.2537	-2.0529	0.0401	-0.0675	0.0058	0.0305	0.0143	4.23611	2.2	-0.060777051100918	70596	71319	68138
c1hy_0450101	food_allergy_soba_feeding_status_case_combined_3y	-0.5186	0.4697	-1.1042	0.2695	-0.039	0.0061	0.0305	0.0059	4.23611	0.819444	-0.0342830748473685	70596	71319	68138
c1hy_0450101	food_allergy_soba_feeding_status_case_combined_4y	-0.346	0.3297	-1.0496	0.2939	-0.0316	0.0053	0.0305	0.0094	4.23611	1.32394	-0.0276008137520936	70596	71319	68138
c1hy_0450101	food_allergy_wheat_feeding_status_case_combined_1yh	0.435	0.275	1.582	0.1137	-0.0158	0.0045	0.0305	0.008	4.23611	1.45455	-0.0237063733431122	70596	71319	68138
c1hy_0450101	fruit_allergy_score_until_4yo_positive	-0.2053	0.2532	-0.8108	0.4175	-0.0138	0.0051	0.0305	0.0137	4.23611	2.20968	-0.0104045479357917	70596	71319	68138
c1hy_0450101	ft1b_0080001	-0.2705	0.1873	-1.4438	0.1488	0.0186	0.0051	0.0305	0.0438	4.23611	3.68067	0.030358927029928	70596	68351	66794
c1hy_0450101	ft1b_0400001	0.1312	0.1508	0.8697	0.3845	0.0032	0.0045	0.0305	0.0545	4.23611	4.12879	-0.00211105826262321	70596	68351	66794
c1hy_0450101	ft1b_0410001	0.1529	0.1422	1.0755	0.2821	0.0023	0.0046	0.0305	0.0599	4.23611	3.94079	-0.00434008848176198	70596	68351	66794
c1hy_0450101	ft1b_0420001	0.271	0.1681	1.6125	0.1069	0.0093	0.0046	0.0305	0.0544	4.23611	3.62667	-0.00142761216158527	70596	68351	66794
c1hy_0450101	ft1b_0430001	0.5634	0.1817	3.1	0.0019	0.0139	0.0046	0.0305	0.0461	4.23611	3.17931	-0.0065460873159581	70596	65376	63672
c1hy_0450101	ft1b_0440001	-0.2925	0.1593	-1.8363	0.0663	-0.0159	0.0048	0.0305	0.053	4.23611	4.24	-0.00543172501133213	70596	65376	63672
c1hy_0450101	ft1b_0450001	0.0417	0.1732	0.2406	0.8098	-0.0162	0.0054	0.0305	0.0486	4.23611	4.58491	-0.0196690830474228	70596	65376	63672
c1hy_0450101	ft1b_0460001	-0.0304	0.1701	-0.179	0.8579	-0.0085	0.0049	0.0305	0.0516	4.23611	4.96154	-0.00820030980162166	70596	65376	63672
c1hy_0450101	ft1b_0470001b	NA	NA	NA	NA	0.0082	0.0055	0.0305	-0.0046	4.23611	-0.479167	NA	70596	70804	67659
c1hy_0450101	ft1b_0480001	0.4013	0.1867	2.1502	0.0315	0.0108	0.0051	0.0305	0.0568	4.23611	3.44242	-0.00541664198041683	70596	65376	63672
c1hy_0450101	gastroenteritis_cum_2y	-0.071	0.2814	-0.2523	0.8008	0.0322	0.0057	0.0305	0.0158	4.23611	2.07895	0.0359232000971875	70596	71319	68138
c1hy_0450101	hand_foot_and_mouth_disease_cum_2y	NA	NA	NA	NA	0.0086	0.0049	0.0305	-6e-04	4.23611	-0.0810811	NA	70596	71319	68138
c1hy_0450101	hba1c_ngsp_early	0.1125	0.1232	0.9134	0.361	-6e-04	0.0055	0.0305	0.0558	4.23611	6.2	-0.0054779153311585	70596	70596	70596
c1hy_0450101	herpangina_cum_2y	0.1774	0.2841	0.6244	0.5324	0.0088	0.0049	0.0305	0.0091	4.23611	1.26389	0.00633435453860753	70596	71319	68138
c1hy_0450101	hg	-0.1633	0.0964	-1.6944	0.0902	-0.0361	0.0056	0.0305	0.078	4.23611	1.93069	-0.0333513938269167	70596	61862	60401
c1hy_0450101	hsv_infection_cum_2y	0.4606	0.7513	0.6131	0.5398	0.0094	0.0055	0.0305	0.0026	4.23611	0.472727	0.00581828653337288	70596	70819	67662
c1hy_0450101	influenza_viral_infections_cum_4y	0.5072	0.1857	2.7307	0.0063	0.0408	0.005	0.0305	0.0286	4.23611	3.91781	0.0284238270074681	70596	71057	67891
c1hy_0450101	intellectual_and_developmental_disability_including_language_delay_cum_4y	NA	NA	NA	NA	NA	NA	0.0305	2e-04	4.23611	0.030303	NA	70596	70178	70178
c1hy_0450101	isacc_modified_current_runny_nose_autumn_2y	0.216	0.8749	0.2469	0.805	0.0228	0.0053	0.0305	0.0014	4.23611	0.237288	0.0243993317411234	70596	56798	56798
c1hy_0450101	isacc_modified_current_runny_nose_autumn_3y	0.1542	0.4571	0.3374	0.7358	0.0297	0.0048	0.0305	0.0039	4.23611	0.590909	0.0285111883777862	70596	70596	70596
c1hy_0450101	isacc_modified_current_runny_nose_autumn_4y	NA	NA	NA	NA	0.0203	0.0046	0.0305	-0.0066	4.23611	-1.06452	NA	70596	70596	70596
c1hy_0450101	isacc_modified_current_runny_nose_nonpollen_season_2y	NA	NA	NA	NA	NA	NA	0.0305	5e-04	4.23611	0.0746269	NA	70596	70596	70596
c1hy_0450101	isacc_modified_current_runny_nose_nonpollen_season_3y	NA	NA	NA	NA	0.0341	0.005	0.0305	-0.0024	4.23611	-0.393443	NA	70596	70596	70596
c1hy_0450101	isacc_modified_current_runny_nose_nonpollen_season_4y	NA	NA	NA	NA	NA	NA	0.0305	0.001	4.23611	0.149254	NA	70596	69944	69944
c1hy_0450101	isacc_modified_current_runny_nose_pollen_season_2y	NA	NA	NA	NA	NA	NA	0.0305	6e-04	4.23611	0.0983607	NA	70596	70596	70596
c1hy_0450101	isacc_modified_current_runny_nose_pollen_season_3y	0.6754	0.5584	1.2096	0.2264	0.0156	0.005	0.0305	0.0055	4.23611	0.833333	0.00697849962414915	70596	70596	70596
c1hy_0450101	isacc_modified_current_runny_nose_pollen_season_4y	0.2696	0.2825	0.9544	0.3399	0.0084	0.0055	0.0305	0.0103	4.23611	1.43056	0.00372215983318942	70596	70186	70186
c1hy_0450101	isacc_modified_current_runny_nose_spring_2y	0.3051	0.7869	0.3878	0.6982	0.0161	0.0054	0.0305	0.0019	4.23611	0.301587	0.0140816503986071	70596	69946	69946
c1hy_0450101	isacc_modified_current_runny_nose_spring_3y	0.6138	0.9256	0.6632	0.5072	0.0121	0.005	0.0305	0.0027	4.23611	0.428571	0.00664084566942878	70596	70596	70596
c1hy_0450101	isacc_modified_current_runny_nose_spring_4y	0.1363	0.3073	0.4435	0.6574	0.0075	0.0056	0.0305	0.0091	4.23611	1.28169	0.00533521373253223	70596	70596	70596
c1hy_0450101	isacc_modified_current_runny_nose_summer_2y	NA	NA	NA	NA	0.02	0.005	0.0305	-7e-04	4.23611	-0.118644	NA	70596	70249	70249
c1hy_0450101	isacc_modified_current_runny_nose_summer_3y	0.8031	1.3158	0.6103	0.5416	0.0211	0.0051	0.0305	0.0024	4.23611	0.358209	0.0144683742075397	70596	70596	70596
c1hy_0450101	isacc_modified_current_runny_nose_summer_4y	NA	NA	NA	NA	0.0049	0.0055	0.0305	-3e-04	4.23611	-0.0379747	NA	70596	70596	70596
c1hy_0450101	isacc_modified_current_runny_nose_winter_2y	0.1145	0.3776	0.3033	0.7617	0.0268	0.0055	0.0305	0.0049	4.23611	0.742424	0.0258601212989931	70596	70596	70596
c1hy_0450101	isacc_modified_current_runny_nose_winter_3y	NA	NA	NA	NA	0.0279	0.005	0.0305	-9e-04	4.23611	-0.160714	NA	70596	70596	70596
c1hy_0450101	isacc_modified_current_runny_nose_winter_4y	NA	NA	NA	NA	0.0151	0.0051	0.0305	-0.0038	4.23611	-0.535211	NA	70596	70596	70596
c1hy_0450101	kawasaki_disease_cum_4y	NA	NA	NA	NA	-3.0916e-05	0.005	0.0305	-6e-04	4.23611	-0.0967742	NA	70596	70932	67777
c1hy_0450101	length_of_labor	-0.2047	0.156	-1.3116	0.1897	-0.0297	0.0051	0.0305	0.0336	4.23611	4.73239	-0.0240047430320973	70596	70178	70178
c1hy_0450101	low_birth_weight	0.0907	0.1403	0.6466	0.5179	0.0105	0.005	0.0305	0.0312	4.23611	4.8	0.00797947649477272	70596	70178	70178
c1hy_0450101	lower_respiratory_tract_infection_cum_2y	-0.0543	0.2013	-0.2696	0.7875	0.0217	0.0048	0.0305	0.0186	4.23611	2.58333	0.0244926975404824	70596	71319	68138
c1hy_0450101	m0mb_0410001	-0.2508	0.1134	-2.212	0.027	-0.0061	0.0048	0.0305	0.0693	4.23611	6.41667	0.00520986955739795	70596	75785	67793
c1hy_0450101	m0mb_0420001	-0.314	0.1208	-2.5995	0.0093	7e-04	0.0048	0.0305	0.0712	4.23611	6.47273	0.0163502948850301	70596	55151	49478
c1hy_0450101	m0mb_0430001	-0.0071	0.1072	-0.0663	0.9471	0.0392	0.0055	0.0305	0.062	4.23611	4.46043	0.0454206075979275	70596	72755	65326
c1hy_0450101	m0mb_0450001	0.0755	0.175	0.4317	0.666	0.0073	0.005	0.0305	0.0209	4.23611	3.16667	0.00978570756940952	70596	37207	32703
c1hy_0450101	m0mb_0460001	-0.0175	0.1751	-0.1	0.9203	0.0087	0.0054	0.0305	0.0224	4.23611	3.5	0.0097635723126955	70596	68351	66794
c1hy_0450101	m0mb_0480001	-0.2298	0.1192	-1.9275	0.0539	0.0091	0.0051	0.0305	0.0638	4.23611	6.44444	0.020573890548076	70596	68351	66794
c1hy_0450101	m1m_0030001_1	NA	NA	NA	NA	NA	NA	0.0305	0.0011	4.23611	0.186441	NA	70596	79780	70180
c1hy_0450101	m1m_0030001_2	-1	0.4627	-2.8398	0.0045	-0.0608	0.0054	0.0305	0.0098	4.23611	1.46269	-0.0434867702446592	70596	79011	69513
c1hy_0450101	m1m_0030001_3	NA	NA	NA	NA	0.0281	0.0053	0.0305	-0.0104	4.23611	-1.92593	NA	70596	78831	69354
c1hy_0450101	m1m_0040001_1	1	0.2654	4.5392	5.6458e-06	0.0896	0.0052	0.0305	0.0166	4.23611	2.72131	0.0703640798299532	70596	79780	70180
c1hy_0450101	m1m_0040001_2	-0.0237	0.5028	-0.0471	0.9624	-0.005	0.0047	0.0305	0.0022	4.23611	0.431373	-0.00523884789633348	70596	79780	70180
c1hy_0450101	m1m_0040001_4	-1	0.2673	-4.3609	1.2956e-05	-0.0782	0.0058	0.0305	0.0173	4.23611	2.74603	-0.0584778090948188	70596	79295	69771
c1hy_0450101	m1m_0040001_6	NA	NA	NA	NA	-0.019	0.0054	0.0305	-0.0088	4.23611	-1.76	NA	70596	79780	70180
c1hy_0450101	m1m_0250001_1	0.3703	0.2365	1.5657	0.1174	0.024	0.0053	0.0305	0.0132	4.23611	2.09524	0.0188213710646776	70596	78192	69008
c1hy_0450101	m1m_0250001_2	-0.4937	0.2867	-1.7217	0.0851	-0.0271	0.0053	0.0305	0.0101	4.23611	1.60317	-0.0210463007588998	70596	77649	68519
c1hy_0450101	m1m_0250001_3	0.2206	0.7721	0.2857	0.7751	0.0058	0.0051	0.0305	0.0035	4.23611	0.603448	0.00408831052503001	70596	76816	67821
c1hy_0450101	m1m_0260001_1	-0.0328	0.2893	-0.1134	0.9097	0.0096	0.005	0.0305	0.0079	4.23611	1.36207	0.0111176419158281	70596	77194	68180
c1hy_0450101	m1m_0260001_2	-0.1583	0.3236	-0.489	0.6249	-0.014	0.0047	0.0305	0.0055	4.23611	0.901639	-0.0134198465617359	70596	76496	67563
c1hy_0450101	m1m_bed_time	NA	NA	NA	NA	NA	NA	0.0305	2e-04	4.23611	0.0350877	NA	70596	69685	69685
c1hy_0450101	m1m_nap_count	0.0057	0.164	0.0345	0.9725	-0.0303	0.0053	0.0305	0.0286	4.23611	4.4	-0.0315466880148341	70596	69920	69920
c1hy_0450101	m1m_night_wake_up_count	0.0881	0.1814	0.4856	0.6272	-0.0233	0.0054	0.0305	0.0238	4.23611	3.83871	-0.0265032044581745	70596	69935	69935
c1hy_0450101	m1m_sleep_time_day	0.2	0.139	1.439	0.1501	0.0408	0.0052	0.0305	0.0395	4.23611	6.69492	0.0352122232824036	70596	70178	70178
c1hy_0450101	m1m_sleep_time_night	0.0287	0.2031	0.1411	0.8878	0.0304	0.0052	0.0305	0.0141	4.23611	2.2381	0.0307730781966568	70596	69309	69309
c1hy_0450101	m1m_total_sleep_time	0.1719	0.1555	1.1056	0.2689	0.0457	0.0052	0.0305	0.028	4.23611	4.66667	0.042042185190874	70596	70178	70178
c1hy_0450101	m1m_wake_up_time	0.1378	0.1869	0.737	0.4611	0.0045	0.0051	0.0305	0.0249	4.23611	3.19231	0.000740907555242429	70596	70038	70038
c1hy_0450101	mbpfas0001b	-0.7403	0.7025	-1.0538	0.292	0.0071	0.0052	0.0305	0.0136	4.23611	0.660194	0.0229996746212533	70596	70902	67750
c1hy_0450101	mbpfas0007	-0.6812	1.4527	-0.4689	0.6391	-0.0146	0.0046	0.0305	0.0067	4.23611	0.345361	-0.00575697266813802	70596	66687	65103
c1hy_0450101	mbpfas0009	-0.0147	0.2043	-0.0719	0.9427	-0.0018	0.005	0.0305	0.054	4.23611	2.45455	-0.0013317530034222	70596	68351	66794
c1hy_0450101	mbpfas0013	-0.4449	0.2362	-1.8837	0.0596	-0.0343	0.005	0.0305	0.0495	4.23611	2.25	-0.0192211208183621	70596	68056	66525
c1hy_0450101	mbpfas0017	-0.5088	0.2083	-2.4422	0.0146	-0.0501	0.0057	0.0305	0.0561	4.23611	2.55	-0.0339799623818556	70596	65116	63430
c1hy_0450101	mbpfas0021	-0.7029	0.5622	-1.2501	0.2113	-0.0583	0.0057	0.0305	0.0148	4.23611	0.714976	-0.050078738639161	70596	61679	60226
c1hy_0450101	mbpfas0025	NA	NA	NA	NA	-0.0403	0.0054	0.0305	-0.001	4.23611	-0.046729	NA	70596	59836	58795
c1hy_0450101	mbpfas0029	-0.203	0.2629	-0.7719	0.4402	-0.04	0.0056	0.0305	0.0334	4.23611	1.63725	-0.0378679395334858	70596	69837	65109
c1hy_0450101	mbpfas0039b	NA	NA	NA	NA	NA	NA	0.0305	0.0042	4.23611	0.214286	NA	70596	70984	67817
c1hy_0450101	mbpfas0041	NA	NA	NA	NA	NA	NA	0.0305	0.0047	4.23611	0.20524	NA	70596	69837	65109
c1hy_0450101	mbpfas0045	NA	NA	NA	NA	-0.0194	0.0052	0.0305	-0.008	4.23611	-0.451977	NA	70596	69837	65109
c1hy_0450101	mbpfas0047	-0.4503	0.2163	-2.0816	0.0374	-0.0617	0.0057	0.0305	0.0515	4.23611	2.48792	-0.0507772962127213	70596	69837	65109
c1hy_0450101	mbpfas0053b	-0.0954	0.2974	-0.3207	0.7484	0.0063	0.0045	0.0305	0.0222	4.23611	1.21978	0.00930497577606103	70596	70954	67791
c1hy_0450101	mbpfas0067b	-0.0279	0.2892	-0.0965	0.9232	-5e-04	0.0048	0.0305	0.0296	4.23611	1.5914	7.40399286889165e-05	70596	33377	31665
c1hy_0450101	mbpfas0073	-0.3617	0.2314	-1.5631	0.118	-0.0155	0.0057	0.0305	0.0626	4.23611	2.69828	-0.000955595324209551	70596	69837	65109
c1hy_0450101	milk_allergy_1hy	-0.2814	0.2336	-1.2048	0.2283	-0.0152	0.0048	0.0305	0.0138	4.23611	2.15625	-0.0103764854968274	70596	70444	67333
c1hy_0450101	milk_allergy_2y	-0.1647	0.2349	-0.701	0.4833	-0.0139	0.0045	0.0305	0.0113	4.23611	1.79365	-0.0116924701081384	70596	71000	67844
c1hy_0450101	milk_allergy_3y	-0.4398	1.1873	-0.3704	0.7111	-0.0088	0.0048	0.0305	0.0017	4.23611	0.288136	-0.00612476859884786	70596	70875	67716
c1hy_0450101	milk_allergy_cum_4y	-0.1563	0.1964	-0.7959	0.4261	-0.012	0.0049	0.0305	0.0203	4.23611	3.02985	-0.00970820531712241	70596	62212	59567
c1hy_0450101	milk_allergy_score_until_4yo	-0.1018	0.1703	-0.5979	0.5499	-0.0149	0.0053	0.0305	0.0317	4.23611	4.28378	-0.0127610413445269	70596	71187	68017
c1hy_0450101	milk_allergy_score_until_4yo_positive	-0.0789	0.1795	-0.4397	0.6601	-0.0141	0.0053	0.0305	0.0309	4.23611	4.06579	-0.0126494157322581	70596	71319	68138
c1hy_0450101	mn	0.2576	0.1102	2.3364	0.0195	-0.045	0.005	0.0305	0.0781	4.23611	4.91195	-0.0641772731622638	70596	65116	63430
c1hy_0450101	mt1b_0020001	0.0164	0.1514	0.1085	0.9136	0.0021	0.0056	0.0305	0.0349	4.23611	4.30864	0.00178811305972504	70596	69837	65109
c1hy_0450101	mt1b_0020101	0.0442	0.154	0.2871	0.774	0.0023	0.0056	0.0305	0.0332	4.23611	4.25641	0.0011092127683235	70596	69837	65109
c1hy_0450101	mt1b_0030001	-0.1698	0.1677	-1.0125	0.3113	-0.023	0.0058	0.0305	0.0286	4.23611	3.575	-0.0195130350378355	70596	71319	68138
c1hy_0450101	mt1b_0030101	-0.1333	0.1682	-0.7928	0.4279	-0.0227	0.0057	0.0305	0.0294	4.23611	3.58537	-0.0202539495969655	70596	71319	68138
c1hy_0450101	mt1b_0040001b	0.1085	0.1954	0.5555	0.5786	0.0105	0.0052	0.0305	0.015	4.23611	2.58621	0.0089013524758594	70596	70204	67082
c1hy_0450101	mt1b_0040101b	0.1249	0.2022	0.6176	0.5369	0.01	0.0052	0.0305	0.0141	4.23611	2.35	0.00801908605615034	70596	71075	67914
c1hy_0450101	mt1b_0050001	0.0988	0.146	0.677	0.4984	0.0178	0.0049	0.0305	0.0302	4.23611	4.50746	0.0161390313764096	70596	74494	69222
c1hy_0450101	mt1b_0050101	0.1126	0.145	0.7769	0.4372	0.0199	0.0049	0.0305	0.03	4.23611	4.34783	0.0179858086134467	70596	74494	69222
c1hy_0450101	mt1b_0060001	-0.1483	0.1912	-0.7758	0.4379	0.0213	0.0057	0.0305	0.02	4.23611	2.85714	0.026650489825424	70596	74494	69222
c1hy_0450101	mt1b_0060101	-0.1818	0.1969	-0.9232	0.3559	0.0223	0.0057	0.0305	0.0191	4.23611	2.72857	0.0308979900180973	70596	55299	54124
c1hy_0450101	mt1b_0080001	0.1004	0.1168	0.8595	0.39	0.0297	0.0055	0.0305	0.0576	4.23611	6.32967	0.0324522324852652	70596	64469	56877
c1hy_0450101	mt1b_0100101	0.2447	0.1329	1.8408	0.0657	0.054	0.0055	0.0305	0.0571	4.23611	3.48171	0.0534199678548179	70596	57500	56137
c1hy_0450101	mt1b_0100201	0.1572	0.1259	1.2489	0.2117	-0.0249	0.0053	0.0305	0.055	4.23611	6.11111	-0.0415382807573568	70596	41872	40629
c1hy_0450101	mt1b_0100301	0.1357	0.1523	0.8907	0.3731	-0.0122	0.0053	0.0305	0.034	4.23611	4.72222	-0.0179576277541234	70596	80264	70596
c1hy_0450101	mt1b_0100401	0.1498	0.1449	1.0342	0.301	-0.0055	0.0055	0.0305	0.039	4.23611	5.34247	-0.0114470307175678	70596	79735	70146
c1hy_0450101	mt1b_0100501	-0.0853	0.1112	-0.7671	0.443	0.0415	0.0053	0.0305	0.0606	4.23611	5.66355	0.0492491214360988	70596	70924	67767
c1hy_0450101	mt1b_0100601	-0.1058	0.1147	-0.9219	0.3566	0.0314	0.0055	0.0305	0.0596	4.23611	5.51852	0.0478983338527016	70596	43468	42194
c1hy_0450101	mt1b_0100701	-0.098	0.13	-0.7542	0.4507	-0.0175	0.0051	0.0305	0.0456	4.23611	5.92208	-0.0145417664022111	70596	69458	69458
c1hy_0450101	mt1b_0100801	0.0459	0.0927	0.4946	0.6209	0.0333	0.0052	0.0305	0.0914	4.23611	7.87931	0.0331873860070662	70596	69458	69458
c1hy_0450101	mt1b_0200101	-0.1168	0.1132	-1.0324	0.3019	-0.0395	0.0056	0.0305	0.0567	4.23611	5.0177	-0.0365624934680143	70596	69458	69458
c1hy_0450101	mt1b_0200201	0.0755	0.1199	0.6291	0.5293	0.0412	0.0057	0.0305	0.0537	4.23611	4.92661	0.0401748083535341	70596	69458	69458
c1hy_0450101	mt1b_0200301	-0.0984	0.1352	-0.7279	0.4667	0.0051	0.0054	0.0305	0.0432	4.23611	4.69565	0.00904697799737474	70596	69458	69458
c1hy_0450101	mt1b_0200401	0.12	0.1135	1.0565	0.2907	0.0255	0.0052	0.0305	0.0552	4.23611	5.52	0.0217174943274854	70596	69453	69453
c1hy_0450101	mt1b_0200501	-0.198	0.211	-0.9385	0.348	0.0017	0.0052	0.0305	0.026	4.23611	1.9697	0.00750155114410104	70596	69457	69457
c1hy_0450101	mt1b_0400001	-0.0504	0.1128	-0.447	0.6549	0.0145	0.0053	0.0305	0.0725	4.23611	6.90476	0.0184746502843188	70596	70826	67682
c1hy_0450101	mt1b_0410001	-0.0918	0.1227	-0.7484	0.4542	-0.0063	0.0054	0.0305	0.0631	4.23611	6.8587	-0.00268052192661187	70596	70826	67682
c1hy_0450101	mt1b_0420001	-0.1292	0.1336	-0.9673	0.3334	0.0057	0.0054	0.0305	0.0587	4.23611	6.52222	0.0119563629762062	70596	70826	67682
c1hy_0450101	mt1b_0430001	0.2847	0.1472	1.9347	0.053	0.0394	0.006	0.0305	0.058	4.23611	4.87395	0.0305434647700412	70596	70826	67682
c1hy_0450101	mt1b_0440001	-0.2038	0.1408	-1.447	0.1479	-0.0543	0.0052	0.0305	0.0611	4.23611	6.17172	-0.0502393473637093	70596	70826	67682
c1hy_0450101	mt1b_0450001	0.0072	0.1605	0.0448	0.9643	-0.0367	0.0055	0.0305	0.029	4.23611	4.14286	-0.0397433713636315	70596	70809	67666
c1hy_0450101	mt1b_0460001	0.0488	0.1605	0.3043	0.7609	3e-04	0.0058	0.0305	0.0312	4.23611	4.52174	-0.00122989001286083	70596	70822	67678
c1hy_0450101	mt1b_0470001	NA	NA	NA	NA	0.0035	0.0047	0.0305	-0.0051	4.23611	-0.87931	NA	70596	64774	63100
c1hy_0450101	mt1b_0480001	0.0333	0.1397	0.2383	0.8117	0.0026	0.0056	0.0305	0.0615	4.23611	5.6422	0.00140911804631463	70596	64774	63100
c1hy_0450101	mt1u_0010001	-0.0658	0.1991	-0.3303	0.7412	0.0014	0.0052	0.0305	0.0165	4.23611	2.79661	0.00304815279071868	70596	64774	63100
c1hy_0450101	mt1u_0020001	0.1306	0.2253	0.5799	0.562	-0.0076	0.0051	0.0305	0.013	4.23611	2.13115	-0.0109845834385852	70596	64774	63100
c1hy_0450101	mt2b_0410001	-0.2323	0.1105	-2.1022	0.0355	-0.0287	0.0053	0.0305	0.0775	4.23611	6.73913	-0.0205802092712403	70596	64774	63100
c1hy_0450101	mt2b_0420001	-0.2081	0.1179	-1.7644	0.0777	-0.0023	0.0053	0.0305	0.0791	4.23611	6.76068	0.00820897206722039	70596	64774	63100
c1hy_0450101	mt2b_0430001	0.2608	0.1178	2.2141	0.0268	0.0565	0.0055	0.0305	0.0853	4.23611	5.29814	0.050171833773798	70596	64774	63100
c1hy_0450101	mt2b_0450001	0.2744	0.1163	2.3587	0.0183	-0.0126	0.0052	0.0305	0.0514	4.23611	6.425	-0.0251834123701269	70596	73434	68283
c1hy_0450101	mt2b_0460001	0.291	0.1353	2.1506	0.0315	0.0161	0.0059	0.0305	0.0452	4.23611	5.38095	0.00641494761759341	70596	73434	68283
c1hy_0450101	mt2b_0480001	0.0298	0.1263	0.236	0.8134	0.0052	0.0057	0.0305	0.0758	4.23611	5.57353	0.00427887190019892	70596	73434	68283
c1hy_0450101	mt2b_0490001	-0.7018	0.1658	-4.2335	2.3008e-05	-0.1126	0.0058	0.0305	0.0271	4.23611	3.56579	-0.101477181451186	70596	73434	68283
c1hy_0450101	mt2u_0010001	0.4451	0.1602	2.7785	0.0055	0.0104	0.0051	0.0305	0.0227	4.23611	3.72131	-0.000765808674703044	70596	73434	68283
c1hy_0450101	mt2u_0020001	0.4352	0.1674	2.6003	0.0093	-0.0046	0.0052	0.0305	0.0228	4.23611	3.8	-0.0167762159025691	70596	73369	68223
c1hy_0450101	mumps_cum_4y	0.8343	0.8632	0.9665	0.3338	0.0211	0.0055	0.0305	0.0044	4.23611	0.594595	0.0126252542241598	70596	70663	67529
c1hy_0450101	mycotic_or_fungal_infection_cum_2y	0.0559	0.3345	0.1671	0.8673	0.0239	0.0046	0.0305	0.0053	4.23611	0.929825	0.0247916482841869	70596	70346	67218
c1hy_0450101	nuts_allergy_score_until_4yo_positive	-0.0089	0.2936	-0.0303	0.9758	-0.0092	0.0053	0.0305	0.0098	4.23611	1.44118	-0.00962108601882626	70596	71319	68138
c1hy_0450101	otitis_media_cum_2y	-0.0402	0.1558	-0.2577	0.7966	0.0152	0.0047	0.0305	0.0243	4.23611	3.68182	0.0174000132765399	70596	71319	68138
c1hy_0450101	out_of_night_diapers_age_4y	-0.3942	0.2546	-1.5482	0.1216	-0.0048	0.0057	0.0305	0.0304	4.23611	2.15603	0.00742960530895958	70596	70596	70596
c1hy_0450101	participant_reported_food_allergy_cum_4y	-0.0075	0.138	-0.0546	0.9565	-0.0173	0.0044	0.0305	0.0429	4.23611	4.71429	-0.019840440269628	70596	61296	58712
c1hy_0450101	pb	0.3002	0.13	2.3096	0.0209	0.0885	0.0051	0.0305	0.0508	4.23611	6.51282	0.08861855030475	70596	61862	60401
c1hy_0450101	peanuts_allergy_score_4yo_positive	-0.7701	2.9287	-0.263	0.7926	0.0011	0.0057	0.0305	0.0018	4.23611	0.28125	0.00696473172414659	70596	71319	68138
c1hy_0450101	premature_birth	-0.104	0.2518	-0.4131	0.6795	0.0199	0.0052	0.0305	0.0091	4.23611	1.56897	0.0221312916553216	70596	70178	70178
c1hy_0450101	psychomotor_developmental_delay_cum_4y	NA	NA	NA	NA	-0.0015	0.0051	0.0305	-0.0018	4.23611	-0.295082	NA	70596	70178	70178
c1hy_0450101	roseola_infantum_cum_2y	0.0171	0.2418	0.0708	0.9436	0.0162	0.0052	0.0305	0.0126	4.23611	2	0.0168997861777998	70596	71319	68138
c1hy_0450101	rsv_infection_cum_2y	0.2425	0.148	1.638	0.1014	0.0101	0.0053	0.0305	0.0361	4.23611	5.30882	0.0025562755506666	70596	71319	68138
c1hy_0450101	sccon003	1	0.1008	10.7748	4.53e-27	0.36	0.006	0.0305	0.0704	4.23611	8.38095	0.362476553361269	70596	61679	60226
c1hy_0450101	sccon005	0.4544	0.167	2.7204	0.0065	0.0371	0.0052	0.0305	0.0252	4.23611	3.76119	0.027243302074642	70596	66800	65189
c1hy_0450101	se	0.258	0.1521	1.6966	0.0898	0.005	0.0053	0.0305	0.0628	4.23611	1.82558	-0.00610664222115712	70596	61862	60401
c1hy_0450101	shellfish_allergy_score_until_4yo_positive	0.3397	0.6505	0.5222	0.6015	0.0031	0.0048	0.0305	0.0027	4.23611	0.442623	0.000148033489620043	70596	71319	68138
c1hy_0450101	soba_allergy_score_until_4yo_positive	0.0648	0.2621	0.2472	0.8048	-0.0055	0.0047	0.0305	0.0105	4.23611	1.75	-0.00703164972284787	70596	71319	68138
c1hy_0450101	soybean_allergy_score_until_4yo_positive	0.4291	0.3355	1.279	0.2009	-0.0177	0.0047	0.0305	0.0084	4.23611	1.29231	-0.0258039485024354	70596	71319	68138
c1hy_0450101	streptococcus_pyogenes_cum_4y	0.6784	0.4656	1.4572	0.1451	0.0026	0.0051	0.0305	0.0062	4.23611	0.984127	-0.00674016204615294	70596	71027	67863
c1hy_0450101	ucbb_0080001b	-0.2771	0.1471	-1.8839	0.0596	0.0122	0.005	0.0305	0.029	4.23611	4.83333	0.0216271319558553	70596	70887	67729
c1hy_0450101	ucbb_0410001	0.0737	0.0659	1.1183	0.2634	-0.0334	0.0057	0.0305	0.3582	4.23611	8.3109	-0.0545768399542175	70596	72891	67782
c1hy_0450101	ucbb_0420001	0.1025	0.0668	1.5353	0.1247	-0.0331	0.0059	0.0305	0.3484	4.23611	7.81166	-0.0580853490462065	70596	76280	68228
c1hy_0450101	ucbb_0430001	-0.0166	0.0701	-0.2363	0.8132	0.0236	0.0062	0.0305	0.2981	4.23611	4.26466	0.0326891958886585	70596	76280	68228
c1hy_0450101	ucbb_0450001	-0.03	0.096	-0.3121	0.755	0.0206	0.005	0.0305	0.0986	4.23611	10.9556	0.0254608888206089	70596	76280	68228
c1hy_0450101	ucbb_0460001	-0.0451	0.0891	-0.5058	0.613	0.0146	0.0052	0.0305	0.0956	4.23611	10.5055	0.0193707022769007	70596	76280	68228
c1hy_0450101	ucbb_0480001	0.0885	0.0664	1.3329	0.1826	-0.0297	0.0057	0.0305	0.3442	4.23611	7.23109	-0.0514337759752668	70596	76280	68228
c1hy_0450101	upper_respiratory_tract_infection_cum_2y	-0.5073	0.2264	-2.2411	0.025	-0.0094	0.0051	0.0305	0.018	4.23611	2.64706	0.00214975558124226	70596	71319	68138
c1hy_0450101	urinary_tract_infections_cum_4y	NA	NA	NA	NA	0.0059	0.0053	0.0305	-0.0027	4.23611	-0.442623	NA	70596	61764	58979
c1hy_0450101	urticaria_cum_4y	-0.1014	0.2392	-0.424	0.6715	0.0014	0.0051	0.0305	0.0121	4.23611	1.77941	0.00348379533783436	70596	70959	67800
c1hy_0450101	varicella_cum_4y	0.6606	0.6597	1.0014	0.3167	0.0217	0.0047	0.0305	0.0045	4.23611	0.642857	0.0152205292948305	70596	70697	67558
c1hy_0450101	wheat_allergy_score_until_4yo_positive	0.1556	0.1529	1.0174	0.309	-0.0094	0.0048	0.0305	0.0305	4.23611	4.55224	-0.0149918906701598	70596	71319	68138
c1hy_0450102	BMI	0.2184	0.0711	3.0734	0.0021	0.0096	0.0067	0.0313	0.1732	4.01282	19.4607	-0.00724121832346486	70047	163835	0
c1hy_0450102	adenovirus_infection_cum_2y	0.153	0.1926	0.7941	0.4272	0.0086	0.0054	0.0313	0.0171	4.01282	2.71429	0.00555055125266477	70596	71319	68138
c1hy_0450102	allergic_conjunctivitis_cum_4y	-0.0957	0.2303	-0.4155	0.6778	0.0026	0.0056	0.0313	0.0162	4.01282	2.28169	0.00498634029622429	70596	71021	67864
c1hy_0450102	allergic_conjunctivitis_or_rhinitis_or_hay_fever_cum_4y	0.277	0.346	0.8007	0.4233	-0.0026	0.0057	0.0313	0.0086	4.01282	1.11688	-0.00740750099045323	70596	70932	67777
c1hy_0450102	allergic_rhinitis_cum_4y	0.012	0.2558	0.047	0.9625	-0.0017	0.0056	0.0313	0.0126	4.01282	1.55556	-0.0020608736598246	70596	70753	67603
c1hy_0450102	any_food_allergy_score_positive_until_4yo	-0.1206	0.1254	-0.9619	0.3361	-0.0246	0.0054	0.0313	0.0548	4.01282	5.48	-0.0215522734739521	70596	71319	68138
c1hy_0450102	asthma_cum_4y	0.023	0.1498	0.1535	0.878	0.0334	0.005	0.0313	0.0306	4.01282	3.1875	0.0351579522519284	70596	71319	68138
c1hy_0450102	atopic_dermatitis_cum_4y	0.2583	0.1236	2.0906	0.0366	0.0051	0.0053	0.0313	0.0633	4.01282	5.86111	-0.00649446338360215	70596	71319	68138
c1hy_0450102	autistic_spectrum_disorder_and_pddnos_cum_4y	0.0231	0.2643	0.0875	0.9302	-0.0012	0.005	0.0313	0.0107	4.01282	1.94545	-0.00171368200714629	70596	70697	67558
c1hy_0450102	bone_fracture_cum_4y	0.2705	0.51	0.5303	0.5959	-0.003	0.0049	0.0313	0.0034	4.01282	0.548387	-0.00602531445068578	70596	71057	67891
c1hy_0450102	breast_feeding_cessation_1m	0.536	0.5216	1.0276	0.3041	0.1138	0.0052	0.0313	0.004	4.01282	0.634921	0.110094565329154	70596	70178	70178
c1hy_0450102	breast_feeding_cessation_2m	0.7498	0.2365	3.1702	0.0015	0.1535	0.0056	0.0313	0.0142	4.01282	2.18462	0.141370483597436	70596	70178	70178
c1hy_0450102	breast_feeding_cessation_3m	0.8346	0.2854	2.9244	0.0035	0.1722	0.0052	0.0313	0.0112	4.01282	1.77778	0.160504657988762	70596	70178	70178
c1hy_0450102	breast_feeding_cessation_age	0.0297	0.2222	0.1336	0.8937	-0.1066	0.0051	0.0313	0.018	4.01282	2.14286	-0.110344451444712	70596	70178	70178
c1hy_0450102	breast_feeding_period_1y	-0.8349	0.1791	-4.6624	3.1257e-06	-0.2024	0.005	0.0313	0.0188	4.01282	2.84848	-0.187448396007261	70596	70178	70178
c1hy_0450102	c1hy_0030001b2	-0.4761	0.2701	-1.7623	0.078	-0.0309	0.0049	0.0313	0.0102	4.01282	1.85455	-0.0246916574082051	70596	73011	67873
c1hy_0450102	c1hy_0060002_checked	-0.032	0.0843	-0.3799	0.7041	0.0306	0.0057	0.0313	0.1964	4.01282	12.1235	0.0398484195960316	70596	65376	63672
c1hy_0450102	c1hy_0070002b	0.0342	0.2942	0.1164	0.9073	0.0033	0.0054	0.0313	0.0083	4.01282	1.40678	0.00298436560898984	70596	73629	68440
c1hy_0450102	c1hy_0100001_2	0.3279	0.249	1.3167	0.1879	-0.0271	0.0051	0.0313	0.0118	4.01282	1.81538	-0.0359657465456655	70596	78010	69619
c1hy_0450102	c1hy_0100001_3	-0.1254	0.1669	-0.7509	0.4527	-0.0209	0.0053	0.0313	0.0295	4.01282	3.73418	-0.0190604810286832	70596	77898	69528
c1hy_0450102	c1hy_0100001_4	NA	NA	NA	NA	-0.0118	0.0059	0.0313	-0.0043	4.01282	-0.767857	NA	70596	78038	69627
c1hy_0450102	c1hy_0100501_3	-0.4131	0.3598	-1.1481	0.2509	-0.0169	0.005	0.0313	0.0065	4.01282	1.14035	-0.0123661244121662	70596	77939	69552
c1hy_0450102	c1hy_0100501_4	-0.3231	0.6695	-0.4826	0.6294	-0.0071	0.0055	0.0313	0.0022	4.01282	0.407407	-0.00497000182880286	70596	78097	69666
c1hy_0450102	c1hy_0102001_3	NA	NA	NA	NA	-0.0024	0.0055	0.0313	-0.0046	4.01282	-0.754098	NA	70596	76379	68208
c1hy_0450102	c1hy_0103001_3	0.0286	0.1933	0.148	0.8823	-0.0237	0.0048	0.0313	0.018	4.01282	3.33333	-0.0367065431272276	70596	39068	35438
c1hy_0450102	c1hy_0103501_2	-0.2956	0.2002	-1.477	0.1397	-0.0266	0.0054	0.0313	0.0212	4.01282	2.94444	-0.0326611736258677	70596	39080	35445
c1hy_0450102	c1hy_0103501_3	-1	3.3127	-0.404	0.6862	-0.0121	0.0049	0.0313	0.0018	4.01282	0.295082	-0.00982323545529791	70596	33803	29996
c1hy_0450102	c1hy_0104001_2	-0.3353	0.1635	-2.0505	0.0403	-0.0991	0.0053	0.0313	0.0266	4.01282	4.09231	-0.158553052369701	70596	32861	29169
c1hy_0450102	c1hy_0104001_3	NA	NA	NA	NA	0.0017	0.0055	0.0313	-0.0029	4.01282	-0.508772	NA	70596	33893	30059
c1hy_0450102	c1hy_0104501_2	0.251	0.3646	0.6885	0.4911	-0.0125	0.0051	0.0313	0.0064	4.01282	1.03226	-0.02442837555415	70596	33620	29832
c1hy_0450102	c1hy_0105001_2	-0.2217	0.1683	-1.3175	0.1877	-0.0727	0.0056	0.0313	0.028	4.01282	4.24242	-0.0738507783889737	70596	76283	68202
c1hy_0450102	c1hy_0105001_3	NA	NA	NA	NA	-0.0123	0.0053	0.0313	-0.003	4.01282	-0.491803	NA	70596	44861	39630
c1hy_0450102	c1hy_0240001_1	0.069	0.4055	0.1701	0.865	0.0026	0.0054	0.0313	0.0045	4.01282	0.725806	0.00198394539780328	70596	78335	69873
c1hy_0450102	c1hy_0240001_2	-0.1369	0.3673	-0.3728	0.7093	-0.0039	0.0055	0.0313	0.0057	4.01282	0.890625	-0.00236611205731329	70596	78335	69873
c1hy_0450102	c1hy_0250001_1	-0.2138	0.1619	-1.3202	0.1868	-0.0146	0.0049	0.0313	0.0278	4.01282	3.80822	-0.00979533398655337	70596	75470	67395
c1hy_0450102	c1hy_0250001_2	0.1504	0.2236	0.6726	0.5012	-8e-04	0.005	0.0313	0.0162	4.01282	2.41791	-0.00443244306798573	70596	63992	57182
c1hy_0450102	c1hy_0250001_3	0.0025	0.1413	0.0175	0.9861	-0.0089	0.0049	0.0313	0.0352	4.01282	5.10145	-0.00989595034921235	70596	78065	69666
c1hy_0450102	c1hy_0380101_1	NA	NA	NA	NA	-0.0066	0.0055	0.0313	-0.0018	4.01282	-0.295082	NA	70596	77901	69520
c1hy_0450102	c1hy_0380101_2	0.8622	0.3353	2.5718	0.0101	0.0775	0.0053	0.0313	0.0101	4.01282	1.68333	0.068749283971809	70596	77908	69539
c1hy_0450102	c1hy_0380101_3	NA	NA	NA	NA	-0.0408	0.0052	0.0313	-7e-04	4.01282	-0.106061	NA	70596	77997	69609
c1hy_0450102	c1hy_0380101_4	NA	NA	NA	NA	0.0123	0.0046	0.0313	-2e-04	4.01282	-0.03125	NA	70596	77462	69145
c1hy_0450102	c1hy_0450401	NA	NA	NA	NA	-0.0315	0.005	0.0313	-0.0018	4.01282	-0.327273	NA	70596	61862	60401
c1hy_0450102	c1hy_0460001	0.0557	0.0953	0.5846	0.5588	0.1229	0.0055	0.0313	0.0801	4.01282	1.15584	0.139489752604028	70596	61862	60401
c1hy_0450102	c1hy_0460101	0.1616	0.2983	0.5416	0.5881	0.1418	0.0053	0.0313	0.068	4.01282	1.088	0.155433138817654	70596	61862	60401
c1hy_0450102	c1hy_0490001	0.292	0.4538	0.6434	0.52	0.002	0.0052	0.0313	0.0045	4.01282	0.818182	-0.00130065936866411	70596	61862	60401
c1hy_0450102	c1hy_0490102	NA	NA	NA	NA	0.0157	0.0056	0.0313	-5e-04	4.01282	-0.078125	NA	70596	61862	60401
c1hy_0450102	c1hy_0491001	NA	NA	NA	NA	NA	NA	0.0313	4e-04	4.01282	0.0714286	NA	70596	61862	60401
c1hy_0450102	c1hy_0492001	0.6233	0.2639	2.3617	0.0182	0.0591	0.0047	0.0313	0.0117	4.01282	1.91803	0.0538949761944272	70596	61862	60401
c1hy_0450102	c1hy_0492002	0.6843	0.1658	4.1277	3.6645e-05	0.0954	0.0051	0.0313	0.0271	4.01282	3.87143	0.0869877727251057	70596	61862	60401
c1hy_0450102	c1hy_0493001	0.3582	0.4158	0.8614	0.389	0.0117	0.0054	0.0313	0.0057	4.01282	0.966102	0.00816830657080278	70596	61862	60401
c1hy_0450102	c1hy_0493002b	0.3206	0.4731	0.6777	0.498	0.017	0.0053	0.0313	0.0045	4.01282	0.789474	0.0144090460911574	70596	73224	68075
c1hy_0450102	c1hy_0494001	0.3928	0.5755	0.6826	0.4949	0.0309	0.0053	0.0313	0.0029	4.01282	0.508772	0.0305916793142117	70596	61862	60401
c1hy_0450102	c1hy_0495001	-0.0233	0.3116	-0.0749	0.9403	0.0192	0.0049	0.0313	0.0063	4.01282	1.21154	0.0217444788604683	70596	61862	60401
c1hy_0450102	c1hy_0496001	-0.8088	0.8497	-0.9518	0.3412	-0.0134	0.0049	0.0313	0.0036	4.01282	0.545455	-0.00618400459875037	70596	61862	60401
c1hy_0450102	c1hy_0497001	-0.5557	0.2632	-2.1117	0.0347	-0.0188	0.0051	0.0313	0.0135	4.01282	1.92857	-0.00935609634029028	70596	61862	60401
c1hy_0450102	c1hy_0500001	NA	NA	NA	NA	0.0572	0.0051	0.0313	-0.0052	4.01282	-0.787879	NA	70596	61862	60401
c1hy_0450102	c1hy_0500101	NA	NA	NA	NA	NA	NA	0.0313	0.0012	4.01282	0.210526	NA	70596	60307	58911
c1hy_0450102	c1hy_0500201	NA	NA	NA	NA	0.0153	0.0053	0.0313	-0.0021	4.01282	-0.328125	NA	70596	60304	58903
c1hy_0450102	c1hy_0500401	NA	NA	NA	NA	0.0079	0.0051	0.0313	-0.0077	4.01282	-1.24194	NA	70596	61299	59881
c1hy_0450102	c1hy_0500601	-0.1218	0.2435	-0.5004	0.6168	0.0084	0.0048	0.0313	0.0094	4.01282	1.59322	0.011553255713286	70596	61296	59878
c1hy_0450102	c1hy_0500801	0.2936	0.2225	1.3193	0.1871	0.0181	0.0047	0.0313	0.0116	4.01282	2.18868	0.0146036396971186	70596	61299	59881
c1hy_0450102	c1hy_0501001	0.3412	1.0205	0.3344	0.7381	0.0267	0.0052	0.0313	0.0016	4.01282	0.296296	0.0273887411510999	70596	61214	59803
c1hy_0450102	c1hy_0501201	NA	NA	NA	NA	NA	NA	0.0313	9e-04	4.01282	0.157895	NA	70596	61213	59802
c1hy_0450102	c1hy_0501301	0.1885	0.3623	0.5203	0.6028	0.0674	0.0047	0.0313	0.0046	4.01282	0.821429	0.0731458942454794	70596	61215	59804
c1hy_0450102	c1hy_0501401	NA	NA	NA	NA	0.0349	0.0048	0.0313	-0.0062	4.01282	-1.10714	NA	70596	61062	59632
c1hy_0450102	c1hy_asq_acomu	0.3636	0.1093	3.3261	9e-04	0.0343	0.0057	0.0313	0.0861	4.01282	8.87629	0.0200513209893717	70596	61089	59682
c1hy_0450102	c1hy_asq_bgm	0.3317	0.1113	2.9794	0.0029	0.0206	0.0047	0.0313	0.0765	4.01282	8.89535	0.00666862995320339	70596	61862	60401
c1hy_0450102	c1hy_asq_cfm	0.0892	0.1294	0.6891	0.4907	-0.0056	0.0055	0.0313	0.0557	4.01282	6.47674	-0.0103003084596743	70596	61862	60401
c1hy_0450102	c1hy_asq_dproblem	0.1634	0.142	1.1504	0.25	0.0249	0.0058	0.0313	0.0515	4.01282	6.68831	0.0215772279940816	70596	61862	60401
c1hy_0450102	c1hy_asq_epersonal	0.3834	0.1486	2.5804	0.0099	0.0446	0.0053	0.0313	0.0355	4.01282	4.08046	0.0372613491365634	70596	61862	60401
c1hy_0450102	c1hy_asq_total	0.3541	0.1136	3.1166	0.0018	0.036	0.0056	0.0313	0.0772	4.01282	8.21277	0.0215492153572262	70596	70204	67082
c1hy_0450102	c1hy_bed_time	0.1996	0.171	1.1673	0.2431	0.0265	0.0051	0.0313	0.0269	4.01282	3.68493	0.0214101552828879	70596	70178	70178
c1hy_0450102	c1hy_bmi	-0.0307	0.0857	-0.3582	0.7202	0.0346	0.0054	0.0313	0.1847	4.01282	13.2878	0.0435654118427091	70596	69835	66775
c1hy_0450102	c1hy_nap_count	-0.1461	0.2407	-0.6069	0.5439	-0.0029	0.0052	0.0313	0.0165	4.01282	2.46269	0.000421666728540188	70596	70178	70178
c1hy_0450102	c1hy_night_wake_up_count	-0.0817	0.1577	-0.518	0.6044	-0.0214	0.0053	0.0313	0.0287	4.01282	4.28358	-0.0196030484313801	70596	70178	70178
c1hy_0450102	c1hy_psi_cf	0.1147	0.1651	0.695	0.487	0.0612	0.0054	0.0313	0.0264	4.01282	4.125	0.0621426486789963	70596	68351	66794
c1hy_0450102	c1hy_sleep_time_day	0.3501	0.182	1.9238	0.0544	0.0362	0.0055	0.0313	0.0195	4.01282	3.25	0.0283796870999151	70596	70178	70178
c1hy_0450102	c1hy_sleep_time_night	-0.3892	0.1905	-2.0429	0.0411	-0.0343	0.0053	0.0313	0.0231	4.01282	3.34783	-0.0246062169668106	70596	70178	70178
c1hy_0450102	c1hy_total_sleep_time	0.0886	0.2463	0.3598	0.719	0.0143	0.0053	0.0313	0.01	4.01282	1.5873	0.0130451683357173	70596	70178	70178
c1hy_0450102	c1hy_wake_up_time	0.1985	0.1082	1.8339	0.0667	0.0549	0.0054	0.0313	0.0699	4.01282	9.07792	0.0484837457623317	70596	69564	69564
c1hy_0450102	c1y_0010001_1	NA	NA	NA	NA	NA	NA	0.0313	2e-04	4.01282	0.0350877	NA	70596	79399	70009
c1hy_0450102	c1y_0010001_3	NA	NA	NA	NA	8e-04	0.0045	0.0313	-4e-04	4.01282	-0.0677966	NA	70596	78335	69873
c1hy_0450102	c1y_0080104_checked	-0.1563	0.092	-1.6997	0.0892	0.0166	0.0051	0.0313	0.1944	4.01282	9.21327	0.0338509969127807	70596	65376	63672
c1hy_0450102	c1y_0080204_checked	-0.047	0.0797	-0.5898	0.5553	0.0223	0.0058	0.0313	0.2505	4.01282	11.0841	0.0328080386439713	70596	65376	63672
c1hy_0450102	c1y_0090005b	NA	NA	NA	NA	0.0044	0.0048	0.0313	-0.0013	4.01282	-0.188406	NA	70596	73310	68145
c1hy_0450102	c1y_0170001_1	0.3671	0.2305	1.5924	0.1113	-0.0071	0.005	0.0313	0.0144	4.01282	2.18182	-0.0157095665893209	70596	78335	69873
c1hy_0450102	c1y_0170001_1_3	0.1322	0.1208	1.0941	0.2739	-0.0017	0.0057	0.0313	0.0501	4.01282	5.16495	-0.007234919686898	70596	70178	70178
c1hy_0450102	c1y_0170001_3	0.0437	0.17	0.2574	0.7969	0.0024	0.0053	0.0313	0.0238	4.01282	3.05128	0.00140014195830368	70596	78335	69873
c1hy_0450102	c1y_0210001_1	0.5565	0.3909	1.4235	0.1546	-0.008	0.0054	0.0313	0.0085	4.01282	1.25	-0.0179497765118329	70596	78335	69873
c1hy_0450102	c1y_0210001_2	-0.4814	0.3655	-1.317	0.1878	0.0032	0.0052	0.0313	0.0083	4.01282	1.23881	0.0113912383588179	70596	78335	69873
c1hy_0450102	c1y_0220001_1	0.2094	0.1945	1.077	0.2815	-0.026	0.0053	0.0313	0.0185	4.01282	3.13559	-0.0335463474509334	70596	78335	69873
c1hy_0450102	c1y_0220001_2	-0.134	0.2098	-0.6389	0.5229	-0.0139	0.005	0.0313	0.016	4.01282	2.38806	-0.0120809322132656	70596	78335	69873
c1hy_0450102	c1y_0220001_3	-0.1728	0.1383	-1.2495	0.2115	0.0147	0.0052	0.0313	0.0414	4.01282	6.27273	0.0277070263220259	70596	47125	41402
c1hy_0450102	c1y_1_bmi	-0.0077	0.0852	-0.0902	0.9281	0.031	0.0061	0.0313	0.2582	4.01282	13.1066	0.0390493649380015	70596	70733	67591
c1hy_0450102	c1y_2_bmi	0.0343	0.0739	0.4643	0.6425	0.0378	0.0059	0.0313	0.282	4.01282	17.4074	0.0436594015995532	70596	70303	67190
c1hy_0450102	c1y_asq_acomu	0.346	0.1091	3.172	0.0015	0.0414	0.0064	0.0313	0.0953	4.01282	10.1383	0.0284104751352617	70596	61264	59847
c1hy_0450102	c1y_asq_bgm	0.2986	0.0825	3.6181	3e-04	0.0298	0.0054	0.0313	0.1767	4.01282	15.5	0.0118204079062944	70596	61195	59784
c1hy_0450102	c1y_asq_cfm	0.2622	0.1337	1.9611	0.0499	0.0165	0.006	0.0313	0.0465	4.01282	5.96154	0.00848285623075157	70596	61095	59685
c1hy_0450102	c1y_asq_dproblem	0.1838	0.1232	1.492	0.1357	0.0261	0.0056	0.0313	0.061	4.01282	7.625	0.0216765214114792	70596	61156	59744
c1hy_0450102	c1y_asq_epersonal	0.3062	0.125	2.4483	0.0144	0.0429	0.0053	0.0313	0.0613	4.01282	7.38554	0.035428231781569	70596	61118	59707
c1hy_0450102	c1y_asq_total	0.3566	0.103	3.4629	5e-04	0.0444	0.006	0.0313	0.1088	4.01282	11.6989	0.0508578189493764	70596	33377	31665
c1hy_0450102	c1y_bed_time	0.2174	0.2292	0.9485	0.3429	0.015	0.0052	0.0313	0.0129	4.01282	2.01562	0.0109461714524192	70596	69921	69921
c1hy_0450102	c1y_nap_count	-0.1307	0.1911	-0.684	0.494	-0.0213	0.0052	0.0313	0.0192	4.01282	3.04762	-0.0186728105104964	70596	69905	69905
c1hy_0450102	c1y_night_wake_up_count	0.0542	0.1893	0.2861	0.7748	-0.0259	0.0049	0.0313	0.0191	4.01282	3.03175	-0.028061722480937	70596	69899	69899
c1hy_0450102	c1y_sleep_time_day	0.1726	0.1781	0.969	0.3325	0.0406	0.0052	0.0313	0.0204	4.01282	3.2381	0.0373247248572296	70596	70178	70178
c1hy_0450102	c1y_sleep_time_night	-0.3025	0.1605	-1.8844	0.0595	-0.0268	0.0053	0.0313	0.029	4.01282	4.26471	-0.018364389860088	70596	69945	69945
c1hy_0450102	c1y_total_sleep_time	-0.0286	0.1528	-0.187	0.8517	0.0185	0.0053	0.0313	0.0279	4.01282	4.5	0.0199919685182535	70596	70178	70178
c1hy_0450102	c1y_wake_up_time	0.0177	0.1107	0.1601	0.8728	0.036	0.005	0.0313	0.063	4.01282	8.87324	0.0377334634313105	70596	67798	67798
c1hy_0450102	c2hy_0010101	0.3894	0.3975	0.9796	0.3273	-0.0149	0.0054	0.0313	0.0071	4.01282	1.01429	-0.0224238929896545	70596	62714	61249
c1hy_0450102	c2hy_0010201	NA	NA	NA	NA	0.0105	0.0049	0.0313	-0.0108	4.01282	-1.74194	NA	70596	77614	68324
c1hy_0450102	c2hy_0010301	-0.9159	0.6797	-1.3474	0.1778	0.0102	0.0057	0.0313	0.0047	4.01282	0.770492	0.0225677314550988	70596	77614	68324
c1hy_0450102	c2hy_0030002_checked	-0.0327	0.0719	-0.4552	0.649	0.0128	0.0059	0.0313	0.2841	4.01282	13.4645	0.0205197803039317	70596	61862	60401
c1hy_0450102	c2hy_0040101	-0.0801	0.1808	-0.4429	0.6579	0.0207	0.0052	0.0313	0.0238	4.01282	3.26027	0.0253099639074791	70596	77614	68324
c1hy_0450102	c2hy_0040102	-0.2977	0.2526	-1.1787	0.2385	0.0288	0.0052	0.0313	0.0151	4.01282	1.96104	0.0385699054000401	70596	77614	68324
c1hy_0450102	c2hy_0040201	0.0797	0.2275	0.3504	0.726	0.0071	0.0052	0.0313	0.0156	4.01282	2.26087	0.00607358559948789	70596	77614	68324
c1hy_0450102	c2hy_0040301	0.2546	0.3282	0.7757	0.4379	0.0039	0.0053	0.0313	0.0088	4.01282	1.44262	0.000278288507986473	70596	69375	60677
c1hy_0450102	c2hy_0040401b	NA	NA	NA	NA	0.001	0.0044	0.0313	-0.0044	4.01282	-0.733333	NA	70596	69911	65007
c1hy_0450102	c2hy_0060001	-0.1711	0.3003	-0.5696	0.5689	0.0046	0.0047	0.0313	0.0076	4.01282	1.13433	0.00776791191144735	70596	77736	68464
c1hy_0450102	c2hy_0060002	0.7058	0.368	1.9183	0.0551	-9e-04	0.0047	0.0313	0.0074	4.01282	1.23333	-0.0128586183220262	70596	20259	18228
c1hy_0450102	c2hy_0060003	-0.4878	0.3834	-1.2721	0.2033	0.0067	0.0044	0.0313	0.0069	4.01282	1.07812	0.0214812312005298	70596	20259	18228
c1hy_0450102	c2hy_0060004	0.0894	0.1471	0.6078	0.5433	-0.0118	0.0055	0.0313	0.0353	4.01282	4.97183	-0.0283991214968939	70596	20259	18228
c1hy_0450102	c2hy_0060005	-0.3224	0.2831	-1.139	0.2547	-0.0268	0.0052	0.0313	0.0116	4.01282	1.58904	-0.0505460617051816	70596	20259	18228
c1hy_0450102	c2hy_0060006	-1	2.5469	-0.5171	0.6051	-0.0232	0.0049	0.0313	0.0022	4.01282	0.333333	-0.0378427845979478	70596	20259	18228
c1hy_0450102	c2hy_0060007	0.1157	0.1753	0.6597	0.5095	0.0042	0.005	0.0313	0.0263	4.01282	3.65278	0.00555423251588634	70596	20259	18228
c1hy_0450102	c2hy_0060008	0.5227	0.8591	0.6084	0.5429	-0.0039	0.0049	0.0313	0.0028	4.01282	0.41791	-0.0132113570848168	70596	20259	18228
c1hy_0450102	c2hy_0060009	-0.4461	0.2136	-2.0887	0.0367	-0.0289	0.005	0.0313	0.0189	4.01282	2.66197	-0.0503747423737848	70596	20259	18228
c1hy_0450102	c2hy_0060010	0.401	0.2619	1.531	0.1258	-0.0106	0.0053	0.0313	0.0138	4.01282	1.89041	-0.0310269824477847	70596	20259	18228
c1hy_0450102	c2hy_0060011	0.3055	0.2345	1.3029	0.1926	0.0105	0.0055	0.0313	0.0165	4.01282	2.5	0.0152057802306151	70596	20259	18228
c1hy_0450102	c2hy_0070101	-0.7084	0.2351	-3.0128	0.0026	-0.0904	0.0053	0.0313	0.0171	4.01282	2.75806	-0.175433053368498	70596	20256	18225
c1hy_0450102	c2hy_0070201	0.6066	0.2424	2.502	0.0123	0.0459	0.0049	0.0313	0.0138	4.01282	2.09091	0.0398490055540491	70596	71680	63332
c1hy_0450102	c2hy_0070202	0.6437	0.165	3.9014	9.5646e-05	0.0748	0.0052	0.0313	0.0294	4.01282	3.97297	0.0669625505195402	70596	70976	62692
c1hy_0450102	c2hy_0070301	-0.1307	0.2249	-0.5812	0.5611	-0.0495	0.0053	0.0313	0.0152	4.01282	2.375	-0.0540132663186637	70596	71664	63317
c1hy_0450102	c2hy_0070302	-0.067	0.2449	-0.2737	0.7843	-0.0442	0.0054	0.0313	0.013	4.01282	1.91176	-0.049663344501687	70596	70960	62677
c1hy_0450102	c2hy_0070401	-0.2517	0.315	-0.7993	0.4241	0.0276	0.0051	0.0313	0.0081	4.01282	1.26562	0.0357201725032373	70596	71655	63310
c1hy_0450102	c2hy_0070501	-0.7748	0.6546	-1.1837	0.2365	0.0187	0.0049	0.0313	0.0047	4.01282	0.746032	0.0310775843826309	70596	70951	62670
c1hy_0450102	c2hy_0070601	-0.6805	0.4104	-1.6582	0.0973	-0.0108	0.0053	0.0313	0.0084	4.01282	1.12	-0.00112061782140719	70596	71659	63314
c1hy_0450102	c2hy_0070701	-0.7863	0.4213	-1.8665	0.062	-0.0142	0.0052	0.0313	0.0086	4.01282	1.19444	-0.00319893517477151	70596	70955	62674
c1hy_0450102	c2hy_0090001	0.1982	0.252	0.7866	0.4315	0.0115	0.0054	0.0313	0.0136	4.01282	1.7	0.00903073544157253	70596	71685	63335
c1hy_0450102	c2hy_0090101	NA	NA	NA	NA	NA	NA	0.0313	2e-04	4.01282	0.031746	NA	70596	71426	63121
c1hy_0450102	c2hy_0090201	NA	NA	NA	NA	0.0044	0.0051	0.0313	-0.0029	4.01282	-0.408451	NA	70596	71426	63121
c1hy_0450102	c2hy_0090401	0.6308	0.9835	0.6414	0.5213	0.0046	0.0056	0.0313	0.0027	4.01282	0.442623	-0.000634857649634447	70596	71426	63121
c1hy_0450102	c2hy_0090601	0.3541	0.48	0.7378	0.4607	0.0017	0.0055	0.0313	0.0043	4.01282	0.632353	-0.00223555416993373	70596	71426	63121
c1hy_0450102	c2hy_0090801	NA	NA	NA	NA	NA	NA	0.0313	0.0021	4.01282	0.33871	NA	70596	71426	63121
c1hy_0450102	c2hy_0090901	-0.4596	0.753	-0.6103	0.5416	0.0194	0.0047	0.0313	0.0026	4.01282	0.440678	0.0264212884451576	70596	71426	63121
c1hy_0450102	c2hy_0091001	NA	NA	NA	NA	0.0178	0.005	0.0313	-0.0023	4.01282	-0.359375	NA	70596	71426	63121
c1hy_0450102	c2hy_0091201	-0.1887	0.4857	-0.3886	0.6976	-0.0174	0.0048	0.0313	0.0035	4.01282	0.564516	-0.017913029199254	70596	71426	63121
c1hy_0450102	c2hy_0091301	0.5725	0.2589	2.2116	0.027	0.0388	0.0054	0.0313	0.0114	4.01282	1.96552	0.033552887435219	70596	71426	63121
c1hy_0450102	c2hy_0091401	NA	NA	NA	NA	0.0268	0.0049	0.0313	-0.0067	4.01282	-1.11667	NA	70596	71426	63121
c1hy_0450102	c2hy_0190001	0.7271	0.4022	1.808	0.0706	-0.0135	0.0053	0.0313	0.0092	4.01282	1.29577	-0.0280963551726598	70596	71426	63121
c1hy_0450102	c2hy_0200001	0.2937	0.1443	2.0344	0.0419	0.0164	0.0055	0.0313	0.04	4.01282	5.19481	0.00835543897049242	70596	71426	63121
c1hy_0450102	c2hy_asq_acomu	0.1046	0.1185	0.8831	0.3772	-0.0087	0.0056	0.0313	0.066	4.01282	7.02128	-0.0145102275041218	70596	68351	66794
c1hy_0450102	c2hy_asq_bgm	0.3859	0.1211	3.1863	0.0014	0.0145	0.0055	0.0313	0.0652	4.01282	7.01075	-0.00247292477731549	70596	68351	66794
c1hy_0450102	c2hy_asq_cfm	0.0886	0.1581	0.5608	0.575	-0.0012	0.0052	0.0313	0.0357	4.01282	4.89041	-0.0043555920935163	70596	68351	66794
c1hy_0450102	c2hy_asq_dproblem	0.2903	0.1259	2.3052	0.0212	0.0063	0.0054	0.0313	0.0588	4.01282	7.08434	-0.00618117048009328	70596	68351	66794
c1hy_0450102	c2hy_asq_epersonal	0.3782	0.1194	3.1668	0.0015	0.0177	0.0056	0.0313	0.0734	4.01282	8.24719	0.000295528895600502	70596	68351	66794
c1hy_0450102	c2hy_asq_total	0.3076	0.1161	2.6481	0.0081	0.0098	0.0056	0.0313	0.0765	4.01282	8.89535	-0.00509177854194266	70596	70887	67729
c1hy_0450102	c2hy_bmi	-0.1042	0.0805	-1.2942	0.1956	0.0219	0.0061	0.0313	0.2398	4.01282	16.2027	0.0373132747940457	70596	70084	66997
c1hy_0450102	c2hy_psi_cf	0.2173	0.1616	1.3444	0.1788	0.0398	0.0051	0.0313	0.0273	4.01282	4.33333	0.0372033563082268	70596	65376	63672
c1hy_0450102	c2y_0010001	0.1574	0.5905	0.2666	0.7898	-0.0247	0.005	0.0313	0.0024	4.01282	0.40678	-0.0288782032051099	70596	61862	60401
c1hy_0450102	c2y_0010101	0.0354	0.2241	0.1582	0.8743	-0.0135	0.0053	0.0313	0.015	4.01282	2.34375	-0.015906194460735	70596	61862	60401
c1hy_0450102	c2y_0010201	NA	NA	NA	NA	0.0029	0.0052	0.0313	-9e-04	4.01282	-0.138462	NA	70596	61796	60338
c1hy_0450102	c2y_0010301	-0.006	0.303	-0.0199	0.9842	0.0031	0.0053	0.0313	0.0078	4.01282	1.27869	0.00357520126458774	70596	61157	59711
c1hy_0450102	c2y_0030002_checked	-0.0013	0.0729	-0.0176	0.986	0.0159	0.0058	0.0313	0.2606	4.01282	11.8455	0.0206938792390376	70596	61862	60401
c1hy_0450102	c2y_0040101	NA	NA	NA	NA	0.0044	0.0049	0.0313	-0.0016	4.01282	-0.313725	NA	70596	61648	60193
c1hy_0450102	c2y_0041001	NA	NA	NA	NA	NA	NA	0.0313	6e-04	4.01282	0.111111	NA	70596	61537	60086
c1hy_0450102	c2y_0041101	0.1642	1.1331	0.1449	0.8848	-0.0176	0.005	0.0313	0.0013	4.01282	0.236364	-0.0230322359927452	70596	49116	47965
c1hy_0450102	c2y_0041201	0.4182	0.4745	0.8814	0.3781	-0.0209	0.0053	0.0313	0.0045	4.01282	0.714286	-0.028367140100611	70596	61714	60258
c1hy_0450102	c2y_0041301	NA	NA	NA	NA	0.0223	0.0053	0.0313	-8e-04	4.01282	-0.137931	NA	70596	61757	60299
c1hy_0450102	c2y_0041401	-0.1088	0.44	-0.2473	0.8047	0.0265	0.0053	0.0313	0.004	4.01282	0.57971	0.0311249014126062	70596	60361	58929
c1hy_0450102	c2y_0041501	-0.0971	0.2988	-0.3252	0.7451	-0.0709	0.0054	0.0313	0.0085	4.01282	1.37097	-0.0795489390144552	70596	58745	57400
c1hy_0450102	c2y_0041601	0.632	0.638	0.9906	0.3219	0.0347	0.0051	0.0313	0.0039	4.01282	0.639344	0.0315408076188684	70596	61862	60401
c1hy_0450102	c2y_0041701	NA	NA	NA	NA	0.0177	0.0051	0.0313	-7e-04	4.01282	-0.127273	NA	70596	61862	60401
c1hy_0450102	c2y_0041801	-0.9308	0.2688	-3.4624	5e-04	-0.0884	0.0054	0.0313	0.0167	4.01282	2.31944	-0.0772950853144714	70596	61862	60401
c1hy_0450102	c2y_0041901	-1	5.2938	-0.2233	0.8233	-0.0325	0.0054	0.0313	0.0012	4.01282	0.210526	-0.0287834985423756	70596	61862	60401
c1hy_0450102	c2y_0042001	-1	1.0598	-1.2565	0.2089	-0.0206	0.005	0.0313	0.0041	4.01282	0.66129	-0.0076229839098633	70596	61669	60217
c1hy_0450102	c2y_0042101	-0.7807	0.3518	-2.2189	0.0265	-0.086	0.0061	0.0313	0.0104	4.01282	1.50725	-0.0818144283805497	70596	61733	60276
c1hy_0450102	c2y_0042201	-0.8503	0.5951	-1.4289	0.153	-0.0857	0.0052	0.0313	0.0051	4.01282	0.822581	-0.0846719039417911	70596	61726	60269
c1hy_0450102	c2y_0042301	-0.8589	0.2254	-3.8105	1e-04	-0.081	0.0053	0.0313	0.0171	4.01282	2.40845	-0.0761895729484797	70596	54725	53438
c1hy_0450102	c2y_0042401	-1	0.3251	-3.221	0.0013	-0.0616	0.0054	0.0313	0.0142	4.01282	1.97222	-0.0511933337680936	70596	54023	52761
c1hy_0450102	c2y_0042501	-0.2257	0.2707	-0.8336	0.4045	0.0152	0.0049	0.0313	0.0092	4.01282	1.41538	0.0220604700754789	70596	54087	52819
c1hy_0450102	c2y_0050301	NA	NA	NA	NA	0.0025	0.0048	0.0313	-0.0012	4.01282	-0.2	NA	70596	61779	60325
c1hy_0450102	c2y_0050601	NA	NA	NA	NA	-0.0013	0.0048	0.0313	-0.0048	4.01282	-0.827586	NA	70596	61633	60182
c1hy_0450102	c2y_0051001	0.437	1.0902	0.4008	0.6886	-0.0025	0.0049	0.0313	0.0023	4.01282	0.359375	-0.00656115110381484	70596	61531	60082
c1hy_0450102	c2y_0053101	0.1306	0.1228	1.0635	0.2875	0.0027	0.0052	0.0313	0.0551	4.01282	6.40698	-0.00257548161713313	70596	61616	60168
c1hy_0450102	c2y_0053102	0.1555	0.1208	1.2872	0.198	0.0013	0.0052	0.0313	0.058	4.01282	6.59091	-0.00543776480236714	70596	61100	59664
c1hy_0450102	c2y_0060001	-0.2613	0.2462	-1.0611	0.2886	0.0368	0.0051	0.0313	0.0118	4.01282	1.90323	0.0465407053769406	70596	61077	59645
c1hy_0450102	c2y_0060101	-0.0636	0.1377	-0.4617	0.6443	-0.011	0.005	0.0313	0.0409	4.01282	4.59551	-0.0101409131453089	70596	61700	60246
c1hy_0450102	c2y_0060201	0.3839	0.186	2.064	0.039	0.0042	0.0051	0.0313	0.0213	4.01282	3.04286	-0.00545474219147286	70596	61689	60238
c1hy_0450102	c2y_0060401	NA	NA	NA	NA	0.0078	0.0056	0.0313	-0.0104	4.01282	-1.7931	NA	70596	61478	60027
c1hy_0450102	c2y_0061301	0.1196	0.1817	0.6585	0.5102	0.0077	0.0048	0.0313	0.0201	4.01282	2.91304	0.0055884015615318	70596	61554	60108
c1hy_0450102	c2y_0061401	-0.269	0.223	-1.2061	0.2278	-0.0338	0.0052	0.0313	0.0166	4.01282	2.72131	-0.0322973577092273	70596	59626	58238
c1hy_0450102	c2y_0061501	-0.0604	0.2326	-0.2599	0.7949	0.0151	0.0047	0.0313	0.0121	4.01282	1.75362	0.0180897874920336	70596	61862	60401
c1hy_0450102	c2y_0061601	-0.1507	0.5224	-0.2884	0.773	0.0104	0.0053	0.0313	0.0047	4.01282	0.758065	0.0134497946445842	70596	61862	60401
c1hy_0450102	c2y_0061901	0.9215	0.8205	1.1231	0.2614	0.0325	0.0053	0.0313	0.0045	4.01282	0.703125	0.0250730371344912	70596	61862	60401
c1hy_0450102	c2y_0062001	-0.1441	0.2328	-0.6191	0.5359	0.0062	0.0051	0.0313	0.0124	4.01282	1.9375	0.00983771664031063	70596	61862	60401
c1hy_0450102	c2y_0062101	-0.022	0.3143	-0.07	0.9442	0.0119	0.0051	0.0313	0.0069	4.01282	1.09524	0.0136039949997869	70596	61862	60401
c1hy_0450102	c2y_0062201	0.2908	0.2422	1.2005	0.2299	-0.0014	0.0053	0.0313	0.0145	4.01282	1.93333	-0.00790825990873957	70596	61862	60401
c1hy_0450102	c2y_0062301	NA	NA	NA	NA	0.0043	0.0054	0.0313	-0.002	4.01282	-0.30303	NA	70596	61862	60401
c1hy_0450102	c2y_0062401	0.5183	0.2215	2.3398	0.0193	7e-04	0.0049	0.0313	0.0183	4.01282	3.26786	-0.011934861823588	70596	61862	60401
c1hy_0450102	c2y_0062601	0.1969	0.2293	0.8586	0.3906	0.0119	0.0048	0.0313	0.0109	4.01282	1.94643	0.00958568560929021	70596	61862	60401
c1hy_0450102	c2y_0062701	NA	NA	NA	NA	0.0106	0.0049	0.0313	-4.4094e-05	4.01282	-0.00711194	NA	70596	61862	60401
c1hy_0450102	c2y_0070001	-0.1544	0.1513	-1.0203	0.3076	0.008	0.005	0.0313	0.0294	4.01282	4.0274	0.0138571318966611	70596	61862	60401
c1hy_0450102	c2y_0070002	-0.2629	0.1697	-1.5491	0.1213	0.0263	0.0052	0.0313	0.0244	4.01282	3.43662	0.0370729661323599	70596	61862	60401
c1hy_0450102	c2y_0070101	0.044	0.235	0.1871	0.8516	-0.0031	0.0055	0.0313	0.0138	4.01282	2	-0.0044180473177428	70596	61411	59967
c1hy_0450102	c2y_0070201	0.2114	0.1955	1.081	0.2797	0.0084	0.0052	0.0313	0.0188	4.01282	2.9375	0.00417885267390749	70596	61700	60245
c1hy_0450102	c2y_0070301b	NA	NA	NA	NA	-0.0025	0.0047	0.0313	-2e-04	4.01282	-0.0338983	NA	70596	73371	68204
c1hy_0450102	c2y_0080001_1	0.2185	0.2141	1.0205	0.3075	-0.043	0.0057	0.0313	0.0208	4.01282	3.25	-0.0527133855794324	70596	78335	69873
c1hy_0450102	c2y_0080001_2	-0.4512	0.1902	-2.3725	0.0177	-0.0606	0.0054	0.0313	0.0219	4.01282	3.47619	-0.0541229663562831	70596	78335	69873
c1hy_0450102	c2y_0090001b2	NA	NA	NA	NA	-0.0314	0.0049	0.0313	-0.008	4.01282	-1.37931	NA	70596	73012	67891
c1hy_0450102	c2y_0090002	0.1968	0.199	0.989	0.3227	0.0355	0.0055	0.0313	0.0207	4.01282	3	0.0347654141234725	70596	61760	60305
c1hy_0450102	c2y_0100001_2	-0.0317	0.1905	-0.1667	0.8676	-0.011	0.0053	0.0313	0.0196	4.01282	2.9697	-0.0112295369451689	70596	77968	69581
c1hy_0450102	c2y_0100001_3	-0.0483	0.1868	-0.2583	0.7961	-0.0242	0.0056	0.0313	0.0195	4.01282	2.70833	-0.0252532251425999	70596	77970	69578
c1hy_0450102	c2y_0100001_4	0.1303	0.2999	0.4344	0.664	-0.0115	0.0057	0.0313	0.008	4.01282	1.25	-0.0146222163288156	70596	77835	69464
c1hy_0450102	c2y_0100102	0.0159	0.1119	0.1425	0.8867	-0.0203	0.0045	0.0313	0.0417	4.01282	5.27848	-0.023706735281097	70596	61540	60091
c1hy_0450102	c2y_0100203	-0.0704	0.1639	-0.4292	0.6678	-0.0267	0.0047	0.0313	0.022	4.01282	3.23529	-0.0281729888269885	70596	61614	60163
c1hy_0450102	c2y_0100301	-0.1561	0.1973	-0.7914	0.4287	-0.0204	0.0048	0.0313	0.0162	4.01282	2.38235	-0.0194104400893245	70596	61048	59617
c1hy_0450102	c2y_0100304	-0.1647	0.3493	-0.4714	0.6374	-0.0119	0.0048	0.0313	0.0051	4.01282	0.894737	-0.0111714855797972	70596	61589	60137
c1hy_0450102	c2y_0100501_3	0.0898	0.276	0.3255	0.7448	-0.0235	0.0051	0.0313	0.0093	4.01282	1.55	-0.0270964945211927	70596	78217	69815
c1hy_0450102	c2y_0100602	0.1377	0.1542	0.893	0.3719	-0.0155	0.0044	0.0313	0.0228	4.01282	3.35294	-0.0212454991551384	70596	61610	60159
c1hy_0450102	c2y_0100703	0.0656	0.2024	0.3244	0.7457	-0.022	0.0048	0.0313	0.0153	4.01282	2.42857	-0.0261727042856854	70596	61560	60113
c1hy_0450102	c2y_0100801	-0.0099	0.2232	-0.0442	0.9648	-0.0224	0.0044	0.0313	0.012	4.01282	1.96721	-0.0249125362608908	70596	61568	60120
c1hy_0450102	c2y_0101102	0.3648	0.2619	1.393	0.1636	-0.0161	0.0047	0.0313	0.0101	4.01282	1.62903	-0.024637967106678	70596	61675	60223
c1hy_0450102	c2y_0102001_3	NA	NA	NA	NA	-0.0027	0.0048	0.0313	-5e-04	4.01282	-0.0877193	NA	70596	76690	68495
c1hy_0450102	c2y_0103501_2	-0.0915	0.212	-0.4316	0.6661	-0.0117	0.005	0.0313	0.0157	4.01282	2.34328	-0.0106758705843494	70596	78209	69812
c1hy_0450102	c2y_0103501_3	NA	NA	NA	NA	NA	NA	0.0313	5e-04	4.01282	0.0833333	NA	70596	75758	67657
c1hy_0450102	c2y_0104001_2	-0.2767	0.2132	-1.2979	0.1943	-0.0749	0.0056	0.0313	0.0185	4.01282	2.68116	-0.0753513240741231	70596	77269	69035
c1hy_0450102	c2y_0104001_3	NA	NA	NA	NA	-0.0021	0.0055	0.0313	-0.0028	4.01282	-0.491228	NA	70596	78465	70028
c1hy_0450102	c2y_0104501_2	NA	NA	NA	NA	-4e-04	0.005	0.0313	-0.009	4.01282	-1.55172	NA	70596	78538	70092
c1hy_0450102	c2y_0105001_2	0.2513	0.1901	1.322	0.1862	-0.0564	0.0054	0.0313	0.0227	4.01282	3.28986	-0.0868024743274329	70596	43845	40353
c1hy_0450102	c2y_0105001_3	-1	1.4562	-0.7571	0.449	-0.0121	0.0052	0.0313	0.0027	4.01282	0.457627	-0.00703451391178637	70596	39997	37710
c1hy_0450102	c2y_0105501	-0.5688	0.2078	-2.7368	0.0062	-0.0311	0.0051	0.0313	0.0199	4.01282	3.01515	-0.0233095676110842	70596	52611	51353
c1hy_0450102	c2y_0105601	-0.4369	0.3419	-1.2779	0.2013	-0.0101	0.0051	0.0313	0.0077	4.01282	1.24194	-0.00562732241421141	70596	49932	48753
c1hy_0450102	c2y_0105701	-0.4213	0.2361	-1.7843	0.0744	-0.0379	0.0054	0.0313	0.0154	4.01282	2.52459	-0.0380602780731132	70596	49370	48201
c1hy_0450102	c2y_0110001	0.0329	0.1135	0.2895	0.7722	0.0525	0.0052	0.0313	0.0618	4.01282	7.53659	0.0651384368044545	70596	50549	49354
c1hy_0450102	c2y_0120001	-0.0384	0.1164	-0.3299	0.7414	0.0457	0.0049	0.0313	0.0519	4.01282	6.32927	0.0538856319040111	70596	61622	60172
c1hy_0450102	c2y_0120101	-0.0475	0.1289	-0.3689	0.7122	0.0448	0.0052	0.0313	0.0463	4.01282	5.7875	0.0535859758835932	70596	60142	58739
c1hy_0450102	c2y_0120201	0.2292	0.1422	1.612	0.107	0.028	0.0055	0.0313	0.0342	4.01282	3.8427	0.0245947709569701	70596	59228	57867
c1hy_0450102	c2y_0120301	NA	NA	NA	NA	NA	NA	0.0313	4e-04	4.01282	0.0689655	NA	70596	61699	60247
c1hy_0450102	c2y_0130001	-0.2476	0.1978	-1.2515	0.2107	0.0334	0.0051	0.0313	0.0192	4.01282	3.09677	0.0437598984688364	70596	61717	60262
c1hy_0450102	c2y_0140001	-1	3.6937	-0.4299	0.6673	0.0374	0.0042	0.0313	0.0016	4.01282	0.285714	0.053208790420575	70596	61329	59891
c1hy_0450102	c2y_0150001	-0.4118	0.4974	-0.828	0.4077	0.025	0.0058	0.0313	0.0049	4.01282	0.753846	0.0331759881853743	70596	61302	59864
c1hy_0450102	c2y_0160001	0.074	0.1189	0.6226	0.5336	0.0056	0.005	0.0313	0.057	4.01282	5.7	0.00315469133340763	70596	61581	60128
c1hy_0450102	c2y_0170001	0.0529	0.1182	0.4476	0.6544	0.0083	0.0051	0.0313	0.0528	4.01282	5.33333	0.00754637949039457	70596	57915	56585
c1hy_0450102	c2y_0170101	0.0531	0.1273	0.4175	0.6763	-6e-04	0.0052	0.0313	0.0517	4.01282	4.92381	-0.00291721966326458	70596	61192	59756
c1hy_0450102	c2y_0170401	0.2211	0.2086	1.06	0.2891	0.0052	0.0055	0.0313	0.0192	4.01282	2.86567	0.000273135449344371	70596	61929	60465
c1hy_0450102	c2y_0180001	0.3453	0.1427	2.42	0.0155	2e-04	0.0051	0.0313	0.0357	4.01282	4.3012	-0.0117159733369956	70596	61689	60234
c1hy_0450102	c2y_0190001	0.1033	0.1219	0.8475	0.3967	0.0138	0.0055	0.0313	0.0645	4.01282	6.32353	0.0109601199740006	70596	62053	60589
c1hy_0450102	c2y_0200001	0.6739	1.5277	0.4411	0.6591	0.0281	0.0055	0.0313	0.0023	4.01282	0.319444	0.025495984405754	70596	61695	60244
c1hy_0450102	c2y_0210001	NA	NA	NA	NA	0.0336	0.0055	0.0313	-0.0014	4.01282	-0.191781	NA	70596	62078	60611
c1hy_0450102	c2y_0210101	-0.0432	0.3331	-0.1295	0.8969	0.0183	0.005	0.0313	0.0072	4.01282	0.935065	0.0210677072115667	70596	61919	60459
c1hy_0450102	c2y_0210201	0.1926	0.3297	0.5842	0.5591	0.0204	0.0051	0.0313	0.0067	4.01282	1.06349	0.0254303154415889	70596	49042	43280
c1hy_0450102	c2y_0210202	0.2802	0.2704	1.0362	0.3001	0.0138	0.0053	0.0313	0.0086	4.01282	1.34375	0.0108971183895766	70596	59809	58700
c1hy_0450102	c2y_0210203	0.1263	0.2793	0.4522	0.6511	0.0177	0.0052	0.0313	0.0079	4.01282	1.29508	0.0179609298094867	70596	59805	58697
c1hy_0450102	c2y_0210204	NA	NA	NA	NA	0.0172	0.0051	0.0313	-0.0019	4.01282	-0.296875	NA	70596	59634	58527
c1hy_0450102	c2y_0210205	NA	NA	NA	NA	0.0081	0.005	0.0313	-0.0015	4.01282	-0.220588	NA	70596	59801	58692
c1hy_0450102	c2y_0210206	NA	NA	NA	NA	0.0169	0.0047	0.0313	-4e-04	4.01282	-0.0727273	NA	70596	59733	58625
c1hy_0450102	c2y_0210207	-0.1293	0.1772	-0.7296	0.4656	0.013	0.0049	0.0313	0.0197	4.01282	3.28333	0.018201183449678	70596	58159	57345
c1hy_0450102	c2y_0210208	NA	NA	NA	NA	0.0214	0.005	0.0313	-0.0033	4.01282	-0.55	NA	70596	58174	57360
c1hy_0450102	c2y_0210209	NA	NA	NA	NA	NA	NA	0.0313	7e-04	4.01282	0.127273	NA	70596	58136	57324
c1hy_0450102	c2y_0210210	NA	NA	NA	NA	0.0192	0.0046	0.0313	-0.0047	4.01282	-0.824561	NA	70596	58088	57277
c1hy_0450102	c2y_0210211	-0.1939	0.3438	-0.5641	0.5727	0.0195	0.0056	0.0313	0.0065	4.01282	1.01562	0.0250600660321771	70596	57999	57188
c1hy_0450102	c2y_0210212	-0.0895	0.2461	-0.3638	0.716	0.0194	0.0049	0.0313	0.0098	4.01282	1.60656	0.0238303217444872	70596	56053	56053
c1hy_0450102	c2y_0220001	-0.4852	0.2507	-1.9354	0.0529	0.0076	0.0051	0.0313	0.0129	4.01282	2.01562	0.0186916480081821	70596	56066	56066
c1hy_0450102	c2y_0240001	0.3241	0.2242	1.4458	0.1482	0.0106	0.0054	0.0313	0.0174	4.01282	2.63636	0.00444252083454153	70596	56035	56035
c1hy_0450102	c2y_0250001	-0.3195	0.3221	-0.9917	0.3213	-0.0312	0.0052	0.0313	0.0067	4.01282	1.11667	-0.0310862527742138	70596	55716	55716
c1hy_0450102	c2y_0260001	0.2505	0.241	1.0395	0.2986	-0.0031	0.0054	0.0313	0.014	4.01282	2	-0.00892582681536142	70596	56035	56035
c1hy_0450102	c2y_0270001	0.2271	0.4276	0.5311	0.5953	0.0154	0.0048	0.0313	0.0049	4.01282	0.803279	0.0144898102771991	70596	59091	58376
c1hy_0450102	c2y_0280001	NA	NA	NA	NA	NA	NA	0.0313	2e-04	4.01282	0.0273973	NA	70596	59091	58375
c1hy_0450102	c2y_0290001	-0.006	0.1459	-0.0408	0.9675	0.002	0.0059	0.0313	0.0457	4.01282	6.01316	0.0025386470772925	70596	59032	58318
c1hy_0450102	c2y_0300001	0.476	0.2052	2.3196	0.0204	0.0868	0.0052	0.0313	0.0185	4.01282	2.89062	0.0868817849007336	70596	58926	58213
c1hy_0450102	c2y_0310001	0.4839	0.3191	1.5166	0.1294	0.0691	0.0049	0.0313	0.0064	4.01282	1	0.0710018963595747	70596	59006	58293
c1hy_0450102	c2y_0320001	-0.082	0.1679	-0.4885	0.6252	0.0352	0.0053	0.0313	0.03	4.01282	4.05405	0.0430150777157973	70596	58597	57778
c1hy_0450102	c2y_0330101	-0.1533	0.2192	-0.6995	0.4843	0.0105	0.0052	0.0313	0.0142	4.01282	2.18462	0.0152663241686962	70596	58615	57796
c1hy_0450102	c2y_0330201	0.029	0.3093	0.0937	0.9254	-0.0041	0.0052	0.0313	0.0084	4.01282	1.23529	-0.00514530285167152	70596	58376	57561
c1hy_0450102	c2y_0340001	-0.2776	0.1747	-1.5888	0.1121	-0.0336	0.0053	0.0313	0.0236	4.01282	3.63077	-0.0307355178009159	70596	58487	57672
c1hy_0450102	c2y_0350001	-0.4777	0.3333	-1.4332	0.1518	-0.037	0.0052	0.0313	0.0086	4.01282	1.34375	-0.0340575723884357	70596	58518	57703
c1hy_0450102	c2y_0360001	NA	NA	NA	NA	0.0314	0.0054	0.0313	-0.0022	4.01282	-0.349206	NA	70596	62765	61297
c1hy_0450102	c2y_0360201	-0.1167	0.2557	-0.4563	0.6481	-0.0157	0.0055	0.0313	0.0204	4.01282	1.74359	-0.0144652479086688	70596	62841	61368
c1hy_0450102	c2y_0450001	1	2.5126	0.5065	0.6125	-0.0023	0.0055	0.0313	0.0021	4.01282	0.323077	-0.0130372550196329	70596	62606	61147
c1hy_0450102	c2y_0460001	0.186	0.1442	1.2903	0.197	0.0299	0.0057	0.0313	0.0364	4.01282	5.35294	0.0272363743114799	70596	62274	60827
c1hy_0450102	c2y_asq_acomu	0.1934	0.107	1.8077	0.0707	0.0017	0.0055	0.0313	0.0949	4.01282	10.4286	-0.00927051301446061	70596	61862	60401
c1hy_0450102	c2y_asq_bgm	0.2761	0.0938	2.9434	0.0032	0.0254	0.0052	0.0313	0.0941	4.01282	11.6173	0.0136703235402465	70596	61862	60401
c1hy_0450102	c2y_asq_cfm	0.1757	0.1294	1.3583	0.1744	0.0136	0.0051	0.0313	0.0439	4.01282	5.55696	0.00869393461966817	70596	61862	60401
c1hy_0450102	c2y_asq_dproblem	0.3177	0.1556	2.0417	0.0412	0.02	0.0054	0.0313	0.0358	4.01282	4.36585	0.0116376804850533	70596	61862	60401
c1hy_0450102	c2y_asq_epersonal	0.3518	0.177	1.9881	0.0468	0.0191	0.0052	0.0313	0.0352	4.01282	4.09302	0.00953726862593368	70596	61862	60401
c1hy_0450102	c2y_asq_total	0.308	0.1094	2.8146	0.0049	0.0214	0.0053	0.0313	0.079	4.01282	8.97727	0.00741598918699548	70596	71075	67914
c1hy_0450102	c2y_bmi	-0.104	0.0772	-1.3474	0.1779	0.0312	0.0061	0.0313	0.237	4.01282	16.4583	0.048547818723673	70596	69963	66891
c1hy_0450102	c3hy_0010101	-0.0764	0.2381	-0.3208	0.7483	-0.0135	0.0054	0.0313	0.0138	4.01282	1.84	-0.0131201588429142	70596	65303	63603
c1hy_0450102	c3hy_0010201	-0.2261	0.3532	-0.64	0.5222	0.0153	0.0051	0.0313	0.0076	4.01282	1.11765	0.0202150196609771	70596	65303	63603
c1hy_0450102	c3hy_0010301	NA	NA	NA	NA	0.0079	0.0057	0.0313	-0.0017	4.01282	-0.25	NA	70596	65303	63603
c1hy_0450102	c3hy_0030002	-0.0646	0.065	-0.9928	0.3208	0.0124	0.0059	0.0313	0.3623	4.01282	15.417	0.0256509717038089	70596	64819	63156
c1hy_0450102	c3hy_0080102	NA	NA	NA	NA	0.0104	0.0051	0.0313	-0.0055	4.01282	-0.916667	NA	70596	64676	63025
c1hy_0450102	c3hy_0081001	-0.8941	1.2394	-0.7215	0.4706	-0.078	0.005	0.0313	0.0024	4.01282	0.393443	-0.0771359905658034	70596	64752	63099
c1hy_0450102	c3hy_0082002	0.4207	0.2166	1.942	0.0521	0.0502	0.0052	0.0313	0.0305	4.01282	2.52066	0.0421404408223402	70596	64642	62990
c1hy_0450102	c3hy_0083001	NA	NA	NA	NA	NA	NA	0.0313	0.001	4.01282	0.140845	NA	70596	64642	62990
c1hy_0450102	c3hy_0083002	-0.2659	0.3554	-0.748	0.4545	-0.0534	0.0048	0.0313	0.0055	4.01282	0.808824	-0.0547656549082539	70596	64701	63048
c1hy_0450102	c3hy_0084001	-0.3516	0.9817	-0.3581	0.7202	0.0297	0.0049	0.0313	0.0021	4.01282	0.304348	0.0352804643275784	70596	64701	63048
c1hy_0450102	c3hy_0085001	-0.4726	0.5074	-0.9315	0.3516	0.0188	0.0048	0.0313	0.0049	4.01282	0.671233	0.0264847062848702	70596	64718	63064
c1hy_0450102	c3hy_0086001	-0.4292	0.4441	-0.9665	0.3338	-0.0055	0.0054	0.0313	0.006	4.01282	0.895522	-1.4368737462795e-05	70596	64700	63046
c1hy_0450102	c3hy_0087001	-0.3357	0.2818	-1.1913	0.2335	-0.017	0.0056	0.0313	0.0123	4.01282	1.75714	-0.011896646301671	70596	64700	63046
c1hy_0450102	c3hy_0090001	0.7693	1.2906	0.5961	0.5511	0.0134	0.0049	0.0313	0.0029	4.01282	0.367089	0.00706529404989618	70596	65579	63879
c1hy_0450102	c3hy_0090101	0.2954	1.1606	0.2545	0.7991	0.0171	0.0043	0.0313	0.0014	4.01282	0.233333	0.016530923308374	70596	65579	63879
c1hy_0450102	c3hy_0090201	NA	NA	NA	NA	NA	NA	0.0313	7e-04	4.01282	0.111111	NA	70596	65579	63879
c1hy_0450102	c3hy_0090401	0.344	0.6384	0.5389	0.59	0.0072	0.0048	0.0313	0.0036	4.01282	0.514286	0.00408931182123885	70596	65579	63879
c1hy_0450102	c3hy_0090601	-0.0266	0.3749	-0.071	0.9434	2e-04	0.0049	0.0313	0.0053	4.01282	0.815385	0.000572913116453028	70596	61264	59847
c1hy_0450102	c3hy_0090801	-0.1529	0.3168	-0.4826	0.6294	0.0087	0.0049	0.0313	0.0075	4.01282	1.31579	0.012144078655594	70596	61195	59784
c1hy_0450102	c3hy_0091001	0.1554	0.2656	0.5851	0.5585	0.006	0.0048	0.0313	0.0112	4.01282	1.72308	0.00377282646074614	70596	61095	59685
c1hy_0450102	c3hy_0091201	NA	NA	NA	NA	-0.0121	0.0048	0.0313	-0.013	4.01282	-2.03125	NA	70596	61095	59685
c1hy_0450102	c3hy_0091401	NA	NA	NA	NA	0.0361	0.0047	0.0313	-0.0012	4.01282	-0.196721	NA	70596	61156	59744
c1hy_0450102	c3hy_asq_acomu	0.2724	0.1418	1.921	0.0547	0.0011	0.0056	0.0313	0.0435	4.01282	5.50633	-0.00919177618786367	70596	61862	60401
c1hy_0450102	c3hy_asq_bgm	0.0837	0.1213	0.6898	0.4903	5e-04	0.0049	0.0313	0.0563	4.01282	7.40789	-0.00310269651433733	70596	61862	60401
c1hy_0450102	c3hy_asq_cfm	0.0345	0.127	0.2715	0.786	-0.026	0.0052	0.0313	0.0529	4.01282	6.78205	-0.0319786137131458	70596	71547	63224
c1hy_0450102	c3hy_asq_dproblem	0.1482	0.1469	1.0084	0.3132	-0.0112	0.0051	0.0313	0.0431	4.01282	5.4557	-0.0233409548942906	70596	31989	31255
c1hy_0450102	c3hy_asq_epersonal	0.1219	0.1458	0.8362	0.403	-0.0034	0.0056	0.0313	0.0429	4.01282	4.98837	-0.00841564847066257	70596	79753	70157
c1hy_0450102	c3hy_asq_total	0.1174	0.1173	1.001	0.3168	-0.0115	0.0054	0.0313	0.0646	4.01282	8.17722	-0.0181627289818244	70596	70894	67740
c1hy_0450102	c3hy_bmi	0.0052	0.0691	0.0746	0.9406	0.0166	0.0051	0.0313	0.2701	4.01282	16.3697	0.0200754865016189	70596	70695	67557
c1hy_0450102	c3hy_psi_cf	0.1324	0.1563	0.8475	0.3967	0.0394	0.0059	0.0313	0.0334	4.01282	4.07317	0.0390199076442047	70596	65376	63672
c1hy_0450102	c3y_0010101	-0.0772	0.2691	-0.287	0.7742	-0.013	0.0056	0.0313	0.0108	4.01282	1.61194	-0.0134900247155586	70596	71426	63121
c1hy_0450102	c3y_0010201	NA	NA	NA	NA	NA	NA	0.0313	9e-04	4.01282	0.130435	NA	70596	71648	63304
c1hy_0450102	c3y_0010301	0.3426	1.2294	0.2787	0.7805	0.0066	0.0056	0.0313	0.0018	4.01282	0.26087	0.0049253980149636	70596	71648	63304
c1hy_0450102	c3y_0030002_checked	-0.027	0.0682	-0.3958	0.6922	0.0137	0.006	0.0313	0.3134	4.01282	14.3105	0.0216584055927639	70596	61862	60401
c1hy_0450102	c3y_0040001_1	0.4986	0.3665	1.3604	0.1737	-0.013	0.005	0.0313	0.0083	4.01282	1.22059	-0.0269588691987895	70596	39706	37433
c1hy_0450102	c3y_0040001_2	-0.4122	0.2985	-1.3807	0.1674	0.004	0.005	0.0313	0.0111	4.01282	1.65672	0.0121560118593005	70596	73600	68414
c1hy_0450102	c3y_0050001_1	-0.1574	0.1956	-0.8047	0.421	0.0046	0.0056	0.0313	0.022	4.01282	3.18841	0.00921782651129476	70596	73768	68562
c1hy_0450102	c3y_0050001_2	0.2784	0.2815	0.9887	0.3228	0.0017	0.005	0.0313	0.0089	4.01282	1.28986	-0.00262312302672479	70596	55465	51232
c1hy_0450102	c3y_0050001_3	-0.2803	0.1356	-2.0673	0.0387	-0.0168	0.005	0.0313	0.0435	4.01282	6.30435	-0.012445435018953	70596	46817	43267
c1hy_0450102	c3y_0060001	-0.4619	0.2517	-1.8354	0.0665	-0.0472	0.0054	0.0313	0.0141	4.01282	1.98592	-0.0443322069843296	70596	71648	63304
c1hy_0450102	c3y_0082101	0.1453	0.1229	1.1826	0.2369	0.0089	0.0052	0.0313	0.0477	4.01282	5.54651	0.00456503133260604	70596	71648	63304
c1hy_0450102	c3y_0082102	0.1265	0.1148	1.1019	0.2705	0.0082	0.0051	0.0313	0.0549	4.01282	6.16854	0.00414767577679319	70596	71648	63304
c1hy_0450102	c3y_0091001	0.0428	0.1518	0.2821	0.7778	0.0204	0.005	0.0313	0.0302	4.01282	3.51163	0.0222882362822094	70596	71648	63304
c1hy_0450102	c3y_0091101	0.0268	0.1343	0.1994	0.8419	-0.0215	0.0044	0.0313	0.0405	4.01282	4.55056	-0.0260440300763783	70596	71648	63304
c1hy_0450102	c3y_0091201	0.3608	0.1506	2.3953	0.0166	3e-04	0.005	0.0313	0.0365	4.01282	4.29412	-0.0122742061911792	70596	71653	63309
c1hy_0450102	c3y_0091301	NA	NA	NA	NA	NA	NA	0.0313	0.0013	4.01282	0.19403	NA	70596	71648	63304
c1hy_0450102	c3y_0091401	-0.4262	0.269	-1.5846	0.1131	0.0082	0.0054	0.0313	0.0113	4.01282	1.66176	0.0176110385534308	70596	71479	63180
c1hy_0450102	c3y_0091501	0.3175	0.2908	1.092	0.2748	0.0046	0.0054	0.0313	0.0102	4.01282	1.47826	-0.000511681477929925	70596	71475	63178
c1hy_0450102	c3y_0092801	NA	NA	NA	NA	0.0171	0.0052	0.0313	-0.0066	4.01282	-0.985075	NA	70596	78277	68905
c1hy_0450102	c3y_0092901	0.2897	0.508	0.5703	0.5685	0.0339	0.0048	0.0313	0.0044	4.01282	0.733333	0.0337789366712489	70596	78277	68905
c1hy_0450102	c3y_0093001	-0.0222	0.3265	-0.068	0.9458	0.012	0.0053	0.0313	0.0063	4.01282	0.969231	0.0135129217783452	70596	78277	68905
c1hy_0450102	c3y_0093401	NA	NA	NA	NA	0.0042	0.0051	0.0313	-0.0078	4.01282	-1.2381	NA	70596	78277	68905
c1hy_0450102	c3y_0094701	NA	NA	NA	NA	-0.008	0.0041	0.0313	-0.0024	4.01282	-0.428571	NA	70596	78277	68905
c1hy_0450102	c3y_0095301	0.1415	0.3793	0.3731	0.7091	0.009	0.0051	0.0313	0.0063	4.01282	1.05	0.00787114522806974	70596	78277	68905
c1hy_0450102	c3y_0095401	0.0818	0.3991	0.205	0.8376	0.0045	0.0053	0.0313	0.0044	4.01282	0.6875	0.00396618306381724	70596	78270	68899
c1hy_0450102	c3y_0100101	-0.0737	0.3311	-0.2227	0.8237	0.0119	0.0049	0.0313	0.0062	4.01282	0.861111	0.0141131687903515	70596	78466	69082
c1hy_0450102	c3y_0100102	-0.2292	0.2834	-0.8087	0.4187	0.0307	0.0051	0.0313	0.0087	4.01282	1.19178	0.0376122490853543	70596	78466	69082
c1hy_0450102	c3y_0100201	0.3015	1.85	0.163	0.8705	0.0032	0.0056	0.0313	0.0014	4.01282	0.2	0.00145148130135028	70596	79705	70117
c1hy_0450102	c3y_0100301b	1	1.0828	0.9913	0.3215	-0.0014	0.0055	0.0313	0.0041	4.01282	0.554054	-0.0139056608388089	70596	71276	66275
c1hy_0450102	c3y_0110001_3	-0.0084	0.1972	-0.0424	0.9662	-0.0186	0.0051	0.0313	0.0212	4.01282	2.90411	-0.025030981692334	70596	47286	43703
c1hy_0450102	c3y_0110101	-0.068	0.1352	-0.5032	0.6148	-0.0188	0.0046	0.0313	0.0383	4.01282	5.17568	-0.0183985449567354	70596	79705	70117
c1hy_0450102	c3y_0110201	-0.0573	0.2093	-0.2737	0.7843	-0.0176	0.005	0.0313	0.0182	4.01282	2.56338	-0.0179047041745419	70596	79705	70117
c1hy_0450102	c3y_0110301	-0.0198	0.2035	-0.0974	0.9224	-0.0197	0.005	0.0313	0.0184	4.01282	2.48649	-0.0211256514298546	70596	79705	70117
c1hy_0450102	c3y_0110501_3	-0.0052	0.5826	-0.0089	0.9929	-0.0118	0.0049	0.0313	0.0021	4.01282	0.368421	-0.015391042782439	70596	50028	46213
c1hy_0450102	c3y_0110601	-0.0142	0.2085	-0.0681	0.9457	-0.0078	0.0047	0.0313	0.0151	4.01282	2.09722	-0.00822700685416496	70596	79705	70117
c1hy_0450102	c3y_0110701	-0.1303	0.2562	-0.5088	0.6109	-0.0136	0.0052	0.0313	0.0103	4.01282	1.51471	-0.0124700246157962	70596	79705	70117
c1hy_0450102	c3y_0110801	-0.1599	0.3968	-0.4031	0.6869	-0.0116	0.005	0.0313	0.0044	4.01282	0.666667	-0.0107394366911616	70596	79449	69929
c1hy_0450102	c3y_0112001_3	NA	NA	NA	NA	0.0021	0.0049	0.0313	-0.0015	4.01282	-0.254237	NA	70596	46463	42968
c1hy_0450102	c3y_0113501_2	-0.2972	0.4852	-0.6124	0.5402	0.0057	0.0048	0.0313	0.0043	4.01282	0.661538	0.0112676052933387	70596	46231	42745
c1hy_0450102	c3y_0113501_3	NA	NA	NA	NA	-0.0217	0.0046	0.0313	-0.0015	4.01282	-0.217391	NA	70596	47206	43609
c1hy_0450102	c3y_0114001_2	-0.4332	0.5493	-0.7886	0.4304	-0.0442	0.006	0.0313	0.0042	4.01282	0.591549	-0.0500513346943039	70596	55200	50978
c1hy_0450102	c3y_0114001_3	NA	NA	NA	NA	-0.0036	0.005	0.0313	-0.0047	4.01282	-0.783333	NA	70596	55312	51071
c1hy_0450102	c3y_0114501_2	NA	NA	NA	NA	9e-04	0.0054	0.0313	-0.0038	4.01282	-0.666667	NA	70596	72901	67759
c1hy_0450102	c3y_0115001_2	0.0136	0.1908	0.0714	0.9431	-0.0256	0.0048	0.0313	0.0175	4.01282	2.46479	-0.0279204136163505	70596	73913	68693
c1hy_0450102	c3y_0115001_3	-0.8134	2.088	-0.3895	0.6969	-0.0219	0.0048	0.0313	0.0016	4.01282	0.231884	-0.0175640638967545	70596	73913	68693
c1hy_0450102	c3y_0116001	-0.2209	0.2946	-0.7497	0.4534	-0.0287	0.0049	0.0313	0.0083	4.01282	1.53704	-0.0277272163537915	70596	79449	69929
c1hy_0450102	c3y_0116101	NA	NA	NA	NA	-0.005	0.0056	0.0313	-0.0068	4.01282	-1.0625	NA	70596	79449	69929
c1hy_0450102	c3y_0116102	-0.0315	0.2741	-0.1148	0.9086	-0.0319	0.0051	0.0313	0.0096	4.01282	1.43284	-0.0343218263056667	70596	79449	69929
c1hy_0450102	c3y_0120001	0.1842	0.1211	1.5213	0.1282	0.033	0.0046	0.0313	0.0525	4.01282	5.41237	0.0290958854667897	70596	79449	69929
c1hy_0450102	c3y_0130001	0.0982	0.1414	0.6945	0.4874	0.0167	0.0053	0.0313	0.0375	4.01282	4.03226	0.0150382390537748	70596	79449	69929
c1hy_0450102	c3y_0130101	0.0466	0.1387	0.3358	0.737	0.0217	0.0054	0.0313	0.0494	4.01282	4.94	0.0307218884711242	70596	40824	37203
c1hy_0450102	c3y_0130201	-0.143	0.1689	-0.8464	0.3973	0.0201	0.0047	0.0313	0.0303	4.01282	3.06061	0.0344722980353941	70596	40817	37197
c1hy_0450102	c3y_0130301	-0.1518	0.3371	-0.4504	0.6524	0.0182	0.0047	0.0313	0.0068	4.01282	0.957746	0.0290347464071218	70596	40817	37197
c1hy_0450102	c3y_0140001	-0.0631	0.1398	-0.4511	0.6519	0.0227	0.0051	0.0313	0.037	4.01282	4.5122	0.0361405403842907	70596	40817	37197
c1hy_0450102	c3y_0150001	-0.111	0.2474	-0.4489	0.6535	0.0171	0.0046	0.0313	0.013	4.01282	1.9697	0.0275273395958184	70596	40817	37197
c1hy_0450102	c3y_0160001	-0.6789	0.5085	-1.335	0.1819	0.0178	0.0053	0.0313	0.0064	4.01282	0.914286	0.0359773379394005	70596	40817	37197
c1hy_0450102	c3y_0170001	0.1096	0.1251	0.8764	0.3808	0.0055	0.0047	0.0313	0.0523	4.01282	5.50526	0.00365580018772283	70596	40817	37197
c1hy_0450102	c3y_0180001	0.1525	0.1283	1.1888	0.2345	0.0046	0.0047	0.0313	0.0483	4.01282	4.97938	0.000738301738544418	70596	40817	37197
c1hy_0450102	c3y_0180101	0.1711	0.1319	1.2965	0.1948	-0.0047	0.005	0.0313	0.0516	4.01282	5.54839	-0.014250284367439	70596	40817	37197
c1hy_0450102	c3y_0180401	0.1703	0.1884	0.9042	0.3659	-0.0066	0.005	0.0313	0.0188	4.01282	2.57534	-0.0115656374748255	70596	60244	60244
c1hy_0450102	c3y_0190001	0.2316	0.1491	1.5533	0.1204	9e-04	0.0052	0.0313	0.0383	4.01282	3.94845	-0.00728023504783046	70596	59758	58929
c1hy_0450102	c3y_0200001	0.0301	0.1295	0.2323	0.8163	0.006	0.0057	0.0313	0.0633	4.01282	6.52577	0.00557107354962467	70596	59541	58526
c1hy_0450102	c3y_0210001	0.3962	0.3073	1.2892	0.1973	0.0257	0.0051	0.0313	0.0101	4.01282	1.48529	0.0207359134273655	70596	71842	66920
c1hy_0450102	c3y_0220001	0.3857	0.3329	1.1588	0.2465	0.024	0.0051	0.0313	0.0091	4.01282	1.35821	0.0276991172185941	70596	39019	37436
c1hy_0450102	c3y_0220101	0.2831	0.2606	1.0864	0.2773	2e-04	0.0053	0.0313	0.0133	4.01282	1.84722	-0.00566240024046307	70596	53035	50938
c1hy_0450102	c3y_0220201	0.2463	0.387	0.6365	0.5244	0.0284	0.0052	0.0313	0.0047	4.01282	0.723077	0.0280993197344667	70596	60896	60896
c1hy_0450102	c3y_0220202	0.7802	3.5729	0.2184	0.8271	0.0234	0.0055	0.0313	0.0014	4.01282	0.215385	0.0207356811616882	70596	61740	60443
c1hy_0450102	c3y_0220203	0.3416	0.4935	0.6921	0.4889	0.0023	0.0055	0.0313	0.0044	4.01282	0.733333	-0.00146139804385601	70596	58965	57659
c1hy_0450102	c3y_0220204	NA	NA	NA	NA	0.0034	0.0053	0.0313	-2e-04	4.01282	-0.03125	NA	70596	59497	58065
c1hy_0450102	c3y_0220205	NA	NA	NA	NA	NA	NA	0.0313	8e-04	4.01282	0.115942	NA	70596	76319	67206
c1hy_0450102	c3y_0220206	0.7206	1.222	0.5897	0.5554	0.0143	0.0051	0.0313	0.0024	4.01282	0.363636	0.00965752574193975	70596	60884	59565
c1hy_0450102	c3y_0220207	NA	NA	NA	NA	NA	NA	0.0313	6e-04	4.01282	0.101695	NA	70596	60838	59518
c1hy_0450102	c3y_0220208	NA	NA	NA	NA	0.0061	0.0057	0.0313	-0.0032	4.01282	-0.533333	NA	70596	60809	59491
c1hy_0450102	c3y_0220209	0.203	0.2359	0.8603	0.3896	0.0134	0.0052	0.0313	0.0158	4.01282	2.46875	0.0105167137809047	70596	60590	59283
c1hy_0450102	c3y_0220210	0.202	0.5759	0.3508	0.7258	0.02	0.0048	0.0313	0.0023	4.01282	0.370968	0.0206626786188178	70596	60807	59489
c1hy_0450102	c3y_0220211	NA	NA	NA	NA	0.0297	0.0047	0.0313	-0.003	4.01282	-0.517241	NA	70596	58807	57581
c1hy_0450102	c3y_0220212	NA	NA	NA	NA	0.0267	0.0047	0.0313	-0.0047	4.01282	-0.746032	NA	70596	59039	57808
c1hy_0450102	c3y_0230001	-0.208	0.3344	-0.622	0.534	-7e-04	0.0051	0.0313	0.0066	4.01282	1.1	0.0022505775109873	70596	59039	57804
c1hy_0450102	c3y_0240001	0.0332	0.1625	0.2043	0.8381	-0.0022	0.0052	0.0313	0.031	4.01282	4.49275	-0.00360550871268601	70596	58931	57706
c1hy_0450102	c3y_0250001	0.0268	0.2089	0.1283	0.8979	-0.0041	0.0049	0.0313	0.0162	4.01282	2.38235	-0.00530516631956822	70596	59117	57888
c1hy_0450102	c3y_0260001	0.2781	0.1729	1.6085	0.1077	0.0169	0.0052	0.0313	0.0292	4.01282	4.17143	0.0100449154301067	70596	79056	69567
c1hy_0450102	c3y_0270101	0.3587	0.2345	1.5298	0.1261	-0.0028	0.0055	0.0313	0.0156	4.01282	2.32836	-0.0111959667737223	70596	79056	69567
c1hy_0450102	c3y_0270201	0.1351	0.4452	0.3034	0.7616	-0.0037	0.0051	0.0313	0.0052	4.01282	0.732394	-0.00577880165116375	70596	77807	69436
c1hy_0450102	c3y_0270301	-0.266	0.2821	-0.9429	0.3457	0.0131	0.0049	0.0313	0.01	4.01282	1.53846	0.0190837419951458	70596	77807	69436
c1hy_0450102	c3y_0270401	0.0693	0.1537	0.4512	0.6518	0.0388	0.005	0.0313	0.0359	4.01282	4.72368	0.0404501442740669	70596	77807	69436
c1hy_0450102	c3y_0270501	-0.0945	0.1927	-0.4906	0.6237	0.0198	0.005	0.0313	0.0215	4.01282	3.02817	0.0241857457944419	70596	78115	69700
c1hy_0450102	c3y_0270601	NA	NA	NA	NA	0.0025	0.0047	0.0313	-0.0051	4.01282	-0.822581	NA	70596	78115	69700
c1hy_0450102	c3y_0280101	-0.2088	0.1846	-1.1308	0.2582	-0.0514	0.0049	0.0313	0.0197	4.01282	2.9403	-0.0508764294277875	70596	78115	69700
c1hy_0450102	c3y_0280201b	-0.3357	0.5028	-0.6677	0.5043	-0.0244	0.0051	0.0313	0.0051	4.01282	0.689189	-0.0256585790990808	70596	56592	52403
c1hy_0450102	c3y_0280301b	NA	NA	NA	NA	-0.0265	0.0052	0.0313	-0.0041	4.01282	-0.602941	NA	70596	73388	68216
c1hy_0450102	c3y_0280501b	0.1707	0.3185	0.5361	0.5919	-0.0292	0.0047	0.0313	0.0089	4.01282	1.27143	-0.0342454079992261	70596	73913	68693
c1hy_0450102	c3y_0280601b	-0.0187	0.3611	-0.0519	0.9586	-0.0279	0.0049	0.0313	0.0065	4.01282	0.866667	-0.0296344735715005	70596	73913	68693
c1hy_0450102	c3y_0280901b	NA	NA	NA	NA	-0.0298	0.0047	0.0313	-0.0038	4.01282	-0.520548	NA	70596	73913	68693
c1hy_0450102	c3y_0290001	-0.1448	0.2312	-0.6262	0.5312	0.0063	0.0055	0.0313	0.0146	4.01282	2.08571	0.0100383431591403	70596	78115	69700
c1hy_0450102	c3y_0300001	-0.1248	0.2555	-0.4884	0.6253	0.0156	0.0048	0.0313	0.0111	4.01282	1.68182	0.0193615570603945	70596	78062	69663
c1hy_0450102	c3y_0300002	-0.2591	0.2427	-1.0675	0.2858	0.0112	0.0049	0.0313	0.0142	4.01282	1.97222	0.0178031824658247	70596	78062	69663
c1hy_0450102	c3y_0300101	-0.3771	0.1985	-1.8996	0.0575	-0.0318	0.0052	0.0313	0.0207	4.01282	3.04412	-0.0249371259990726	70596	78062	69663
c1hy_0450102	c3y_0300201	-0.307	0.2019	-1.5206	0.1284	-0.0468	0.005	0.0313	0.0152	4.01282	2.23529	-0.0442031385714828	70596	78071	69669
c1hy_0450102	c3y_0310001	-0.5972	0.3087	-1.9347	0.053	-0.0253	0.0053	0.0313	0.0107	4.01282	1.78333	-0.0163754352202207	70596	78071	69669
c1hy_0450102	c3y_0320001	0.8406	0.5799	1.4497	0.1471	0.0285	0.0056	0.0313	0.0059	4.01282	0.893939	0.0285006111606188	70596	43650	40163
c1hy_0450102	c3y_0330001	0.6038	0.4156	1.453	0.1462	0.0013	0.0058	0.0313	0.0077	4.01282	1.22222	-0.00772814012822167	70596	43650	40163
c1hy_0450102	c3y_0350001	-0.0631	0.265	-0.2381	0.8118	0.0281	0.0053	0.0313	0.0107	4.01282	1.62121	0.0408533901142539	70596	43650	40163
c1hy_0450102	c3y_0420001	0.2848	0.4408	0.6461	0.5182	-0.0189	0.0052	0.0313	0.005	4.01282	0.78125	-0.03023699713637	70596	43650	40163
c1hy_0450102	c3y_0430001	0.3538	0.1631	2.1694	0.0301	0.0171	0.0056	0.0313	0.0375	4.01282	5.13699	0.00643529699826801	70596	70975	66017
c1hy_0450102	c3y_0450001	0.6692	0.1545	4.3314	1.4817e-05	0.0815	0.0052	0.0313	0.0413	4.01282	5.36364	0.0657123401179159	70596	70975	66017
c1hy_0450102	c3y_0460101	0.8793	0.0903	9.742	1.9952e-22	0.5642	0.0063	0.0313	0.0315	4.01282	3.98734	0.596057101285871	70596	70975	66017
c1hy_0450102	c3y_0460401	NA	NA	NA	NA	NA	NA	0.0313	0.0015	4.01282	0.227273	NA	70596	73767	68558
c1hy_0450102	c3y_0490001	NA	NA	NA	NA	0.0071	0.0048	0.0313	-0.0032	4.01282	-0.52459	NA	70596	73767	68558
c1hy_0450102	c3y_0500001	NA	NA	NA	NA	NA	NA	0.0313	0.0013	4.01282	0.203125	NA	70596	73735	68530
c1hy_0450102	c3y_0510001	NA	NA	NA	NA	-0.0186	0.006	0.0313	-0.0015	4.01282	-0.234375	NA	70596	73735	68530
c1hy_0450102	c3y_0510002	-0.3335	0.3167	-1.0529	0.2924	-0.0097	0.005	0.0313	0.0094	4.01282	1.44615	-0.00458528485991692	70596	73735	68530
c1hy_0450102	c3y_0510003	NA	NA	NA	NA	0.0023	0.0053	0.0313	-0.0024	4.01282	-0.358209	NA	70596	73809	68605
c1hy_0450102	c3y_0510004	-0.2922	0.2067	-1.4137	0.1575	-0.0152	0.0049	0.0313	0.0182	4.01282	2.8	-0.00929762734603803	70596	73304	68164
c1hy_0450102	c3y_0520001	1	0.6552	1.9429	0.052	0.0481	0.0052	0.0313	0.0072	4.01282	1.01408	0.0316068469774792	70596	71266	68088
c1hy_0450102	c3y_0520101	-1	0.5781	-1.9015	0.0572	-0.038	0.0055	0.0313	0.0076	4.01282	1.11765	-0.0230835115516822	70596	71266	68088
c1hy_0450102	c3y_0520201	NA	NA	NA	NA	-0.0111	0.0049	0.0313	-0.0021	4.01282	-0.318182	NA	70596	70924	67767
c1hy_0450102	c3y_0530001	0.7072	0.3379	2.093	0.0364	0.0402	0.0046	0.0313	0.01	4.01282	1.36986	0.0300867505203205	70596	70924	67767
c1hy_0450102	c3y_0530002	-0.4137	0.2223	-1.8614	0.0627	-0.0065	0.0054	0.0313	0.0168	4.01282	2.33333	0.00277414681925304	70596	71094	67926
c1hy_0450102	c3y_0530003	NA	NA	NA	NA	0.0076	0.005	0.0313	-0.0034	4.01282	-0.576271	NA	70596	71094	67926
c1hy_0450102	c3y_0530004	NA	NA	NA	NA	-0.0483	0.0054	0.0313	-0.0013	4.01282	-0.191176	NA	70596	71026	67857
c1hy_0450102	c3y_0540001	NA	NA	NA	NA	0.0234	0.0046	0.0313	-0.006	4.01282	-0.952381	NA	70596	71026	67857
c1hy_0450102	c3y_0540002	NA	NA	NA	NA	-0.0301	0.0052	0.0313	-0.0151	4.01282	-2.35938	NA	70596	71026	67857
c1hy_0450102	c3y_0540003	-1	0.6459	-2.1726	0.0298	-0.0484	0.0049	0.0313	0.0086	4.01282	1.22857	-0.0262966441837249	70596	69461	69461
c1hy_0450102	c3y_0540004	-0.036	0.1865	-0.1928	0.8471	-0.0153	0.0051	0.0313	0.0227	4.01282	3.28986	-0.0148664361606196	70596	69461	69461
c1hy_0450102	c3y_0550001	-0.0346	0.382	-0.0905	0.9279	0.0223	0.005	0.0313	0.0055	4.01282	0.808824	0.0233673668573745	70596	69461	69461
c1hy_0450102	c3y_0560001	1	5.4286	0.3781	0.7053	0.0318	0.0054	0.0313	0.0019	4.01282	0.287879	0.0165360419961462	70596	69328	69328
c1hy_0450102	c3y_0570001	-0.9381	0.3243	-2.8928	0.0038	-0.0295	0.0046	0.0313	0.0135	4.01282	2.01493	-0.0107256386962447	70596	69328	69328
c1hy_0450102	c3y_0570002	-0.575	0.5362	-1.0724	0.2835	4e-04	0.0047	0.0313	0.0049	4.01282	0.742424	0.00766430327476299	70596	69223	69223
c1hy_0450102	c3y_0570003	-0.6063	0.6187	-0.9801	0.327	-0.027	0.0054	0.0313	0.0045	4.01282	0.681818	-0.0204315696494913	70596	69258	69258
c1hy_0450102	c3y_0570004	-0.6598	0.2237	-2.9498	0.0032	-0.082	0.0058	0.0313	0.0158	4.01282	2.32353	-0.0697886684219294	70596	69212	69212
c1hy_0450102	c3y_0580001	-0.4973	0.4551	-1.0926	0.2746	0.0068	0.0052	0.0313	0.0167	4.01282	1.19286	0.0186863300354806	70596	69212	69212
c1hy_0450102	c3y_0580002	0.6992	0.3453	2.0248	0.0429	0.0828	0.0052	0.0313	0.0096	4.01282	1.35211	0.0729712394438139	70596	69260	69260
c1hy_0450102	c3y_0580003	0.8293	0.5385	1.54	0.1236	0.038	0.0051	0.0313	0.0062	4.01282	0.911765	0.0273267232660622	70596	69260	69260
c1hy_0450102	c3y_0580004	0.7857	0.2959	2.6555	0.0079	0.0772	0.006	0.0313	0.0144	4.01282	1.89474	0.0626947848499984	70596	69261	69261
c1hy_0450102	c3y_0590001	-0.2093	0.2415	-0.8669	0.386	-0.0218	0.0052	0.0313	0.0118	4.01282	1.66197	-0.0183920704941014	70596	69210	69210
c1hy_0450102	c3y_0590002	0.345	0.2954	1.1682	0.2427	0.0089	0.0053	0.0313	0.0108	4.01282	1.61194	0.00270258530986287	70596	69210	69210
c1hy_0450102	c3y_0590003	-0.1388	0.3307	-0.4197	0.6747	0.0014	0.0052	0.0313	0.0067	4.01282	0.848101	0.00348220072285194	70596	70019	70019
c1hy_0450102	c3y_0590004	-1	0.968	-1.1762	0.2395	-0.0647	0.005	0.0313	0.0048	4.01282	0.648649	-0.0519523244506718	70596	70019	70019
c1hy_0450102	c3y_0590005	0.305	0.3136	0.9726	0.3307	0.0108	0.0052	0.0313	0.0082	4.01282	1.28125	0.00608443819494294	70596	69945	69945
c1hy_0450102	c3y_0590006	NA	NA	NA	NA	-0.0086	0.0047	0.0313	-0.0119	4.01282	-2.01695	NA	70596	69945	69945
c1hy_0450102	c3y_0590007	0.3598	0.3142	1.145	0.2522	0.0325	0.0052	0.0313	0.0083	4.01282	1.22059	0.0273959237996352	70596	69945	69945
c1hy_0450102	c3y_0600101_1	NA	NA	NA	NA	-0.0022	0.0059	0.0313	-0.01	4.01282	-1.5625	NA	70596	73913	68693
c1hy_0450102	c3y_0600101_2	NA	NA	NA	NA	NA	NA	0.0313	0.001	4.01282	0.15625	NA	70596	73765	68564
c1hy_0450102	c3y_0600101_3	NA	NA	NA	NA	-0.0375	0.0057	0.0313	-0.0012	4.01282	-0.181818	NA	70596	73913	68693
c1hy_0450102	c3y_0600101_4	NA	NA	NA	NA	0.0132	0.0052	0.0313	-0.0052	4.01282	-0.787879	NA	70596	73913	68693
c1hy_0450102	c3y_0600201	0.008	0.2395	0.0335	0.9733	0.0203	0.0047	0.0313	0.0099	4.01282	1.54688	0.0206128094777927	70596	70403	70403
c1hy_0450102	c3y_0600202	NA	NA	NA	NA	0.0085	0.0051	0.0313	-0.0015	4.01282	-0.245902	NA	70596	70403	70403
c1hy_0450102	c3y_0600301	NA	NA	NA	NA	-0.0099	0.0054	0.0313	-0.004	4.01282	-0.625	NA	70596	70403	70403
c1hy_0450102	c3y_0610001	-0.0599	0.3025	-0.1979	0.8431	-0.0079	0.0049	0.0313	0.0086	4.01282	1.34375	-0.00706956167632729	70596	70403	70403
c1hy_0450102	c3y_0611001	-0.3644	0.3227	-1.1291	0.2588	-0.0218	0.0052	0.0313	0.0081	4.01282	1.15714	-0.0172519030636102	70596	68095	66547
c1hy_0450102	c3y_0611101	0.2079	0.6334	0.3282	0.7427	-0.0104	0.005	0.0313	0.0025	4.01282	0.396825	-0.0128939191934593	70596	68095	66547
c1hy_0450102	c3y_0611201	NA	NA	NA	NA	NA	NA	0.0313	9e-04	4.01282	0.125	NA	70596	67753	66239
c1hy_0450102	c3y_0611301	0.1386	0.2456	0.5645	0.5724	-0.0123	0.0048	0.0313	0.0124	4.01282	1.96825	-0.0159215217311256	70596	67753	66239
c1hy_0450102	c3y_0611401	-0.325	0.4083	-0.796	0.426	-0.0123	0.0047	0.0313	0.0054	4.01282	0.857143	-0.00877897831796146	70596	67753	66239
c1hy_0450102	c3y_0611501	0.1843	0.4682	0.3937	0.6938	-0.028	0.0052	0.0313	0.0038	4.01282	0.584615	-0.0318160690659303	70596	67701	66191
c1hy_0450102	c3y_0611601	NA	NA	NA	NA	0.0016	0.0056	0.0313	-0.0069	4.01282	-1.1129	NA	70596	67637	66128
c1hy_0450102	c3y_0620001	-0.1695	0.2554	-0.6637	0.5069	-0.0353	0.0047	0.0313	0.0089	4.01282	1.36923	-0.0347673906433663	70596	67613	66101
c1hy_0450102	c3y_0620101	-0.3891	0.1771	-2.1966	0.028	4e-04	0.0054	0.0313	0.0235	4.01282	3.4058	0.0112800296679059	70596	67613	66101
c1hy_0450102	c3y_0620201	-0.4048	0.3664	-1.1049	0.2692	-0.0081	0.0048	0.0313	0.0055	4.01282	0.887097	-0.00321028036122517	70596	67669	66159
c1hy_0450102	c3y_0620301	0.4252	0.2631	1.6159	0.1061	0.0343	0.0055	0.0313	0.0119	4.01282	1.77612	0.0282387481385276	70596	67669	66159
c1hy_0450102	c3y_0630001	0.5616	0.1901	2.9539	0.0031	0.0539	0.0054	0.0313	0.0247	4.01282	3.43056	0.0418605166438975	70596	67682	66173
c1hy_0450102	c3y_0631001	0.7798	0.3181	2.4517	0.0142	0.0512	0.0056	0.0313	0.0118	4.01282	1.61644	0.0393565979496088	70596	67658	66149
c1hy_0450102	c3y_0631101	0.4663	0.2813	1.6573	0.0975	0.0364	0.005	0.0313	0.0114	4.01282	1.96552	0.0298609057272062	70596	67658	66149
c1hy_0450102	c3y_0631201	0.4113	0.4158	0.9892	0.3226	0.0313	0.0052	0.0313	0.0059	4.01282	0.951613	0.0283553874754894	70596	65300	63599
c1hy_0450102	c3y_0631401	0.0394	0.1742	0.2262	0.821	0.0053	0.0052	0.0313	0.0221	4.01282	3.25	0.00474871316570462	70596	65300	63599
c1hy_0450102	c3y_asq_acomu	0.0102	0.1281	0.0799	0.9364	-0.01	0.0054	0.0313	0.0538	4.01282	6.725	-0.0112999253003894	70596	68351	66794
c1hy_0450102	c3y_asq_bgm	0.0973	0.1204	0.8077	0.4193	0.0121	0.0051	0.0313	0.05	4.01282	5.88235	0.00910510061340662	70596	68351	66794
c1hy_0450102	c3y_asq_cfm	-0.0632	0.128	-0.4939	0.6214	-0.0059	0.0053	0.0313	0.0484	4.01282	6.36842	-0.00382873474953703	70596	68351	66794
c1hy_0450102	c3y_asq_dproblem	0.089	0.1223	0.7276	0.4668	0.002	0.0049	0.0313	0.0531	4.01282	6.39759	-0.00161671774615332	70596	68351	66794
c1hy_0450102	c3y_asq_epersonal	0.2623	0.1184	2.2162	0.0267	-0.001	0.0054	0.0313	0.0544	4.01282	6.55422	-0.0123955476911143	70596	68351	66794
c1hy_0450102	c3y_asq_total	0.0898	0.1081	0.8305	0.4063	-7e-04	0.0049	0.0313	0.0674	4.01282	8.53165	-0.00510903572271535	70596	70804	67659
c1hy_0450102	c3y_bed_time	0.1999	0.1535	1.3019	0.1929	0.0471	0.0057	0.0313	0.0309	4.01282	4.29167	0.0424862838655536	70596	69759	69759
c1hy_0450102	c3y_bmi	-0.056	0.0754	-0.7432	0.4574	0.0185	0.0056	0.0313	0.2654	4.01282	15.7976	0.0289645880662329	70596	70830	67678
c1hy_0450102	c3y_nap_count	0.3405	0.2012	1.692	0.0906	-0.0062	0.0053	0.0313	0.0206	4.01282	3.12121	-0.0152761707835371	70596	69842	69842
c1hy_0450102	c3y_night_wake_up_count	0.0179	0.1684	0.1065	0.9152	-0.0288	0.0048	0.0313	0.0214	4.01282	2.77922	-0.0302195363896144	70596	69820	69820
c1hy_0450102	c3y_sleep_time_day	0.338	0.1651	2.0467	0.0407	0.0483	0.005	0.0313	0.0233	4.01282	3.32857	0.0412772584424321	70596	67822	67822
c1hy_0450102	c3y_sleep_time_night	-0.2553	0.1394	-1.8316	0.067	-0.0547	0.0052	0.0313	0.0351	4.01282	4.94366	-0.0480714675867854	70596	69987	69987
c1hy_0450102	c3y_total_sleep_time	0.1699	0.2461	0.6904	0.4899	0.0107	0.0047	0.0313	0.0118	4.01282	1.84375	0.0078304103326519	70596	67700	67700
c1hy_0450102	c3y_wake_up_time	0.0717	0.1047	0.685	0.4934	0.0672	0.0055	0.0313	0.0777	4.01282	9.03488	0.0676795451346259	70596	69954	69954
c1hy_0450102	c4y_0010101	0.1284	0.294	0.4367	0.6623	-0.0302	0.0056	0.0313	0.0097	4.01282	1.34722	-0.036206008721275	70596	61118	59707
c1hy_0450102	c4y_0010201	NA	NA	NA	NA	NA	NA	0.0313	0.0012	4.01282	0.179104	NA	70596	61118	59707
c1hy_0450102	c4y_0010301	-0.1109	0.2687	-0.4127	0.6798	-0.0023	0.0051	0.0313	0.0124	4.01282	1.74648	-0.0003537199827664	70596	61089	59682
c1hy_0450102	c4y_0030002	-0.0617	0.0631	-0.9778	0.3282	0.0091	0.0058	0.0313	0.3831	4.01282	15.324	0.0216929146696777	70596	61089	59682
c1hy_0450102	c4y_0042101	0.1115	0.119	0.9371	0.3487	-0.001	0.0051	0.0313	0.0484	4.01282	5.31868	-0.00567442599445296	70596	60213	58828
c1hy_0450102	c4y_0042102b	0.1223	0.116	1.0551	0.2914	-0.0016	0.0049	0.0313	0.0495	4.01282	5.625	-0.0067702682814142	70596	73913	68693
c1hy_0450102	c4y_0051001	0.0683	0.1516	0.4503	0.6525	0.0207	0.0052	0.0313	0.0331	4.01282	3.48421	0.0214332390195467	70596	60213	58828
c1hy_0450102	c4y_0051101	0.0425	0.1522	0.2791	0.7802	-0.0126	0.0051	0.0313	0.0364	4.01282	4.33333	-0.0159384880309776	70596	60213	58828
c1hy_0450102	c4y_0051201	0.2996	0.1394	2.1484	0.0317	0.0074	0.0051	0.0313	0.0432	4.01282	4.45361	-0.00321885552260274	70596	79676	70093
c1hy_0450102	c4y_0051301	0.1863	0.3708	0.5023	0.6154	-0.0056	0.0058	0.0313	0.0069	4.01282	1.01471	-0.00894412198130611	70596	78089	68899
c1hy_0450102	c4y_0051401	0.288	0.2959	0.9733	0.3304	-0.0033	0.0049	0.0313	0.0091	4.01282	1.3	-0.00948060609279672	70596	45836	42394
c1hy_0450102	c4y_0051501	-0.1802	0.215	-0.8384	0.4018	-4e-04	0.0051	0.0313	0.0178	4.01282	2.25316	0.00380946703465599	70596	45692	42262
c1hy_0450102	c4y_0053801	0.584	0.2908	2.0086	0.0446	0.0065	0.0049	0.0313	0.0116	4.01282	1.78462	-0.00245937223427068	70596	45835	42395
c1hy_0450102	c4y_0053901	0.7443	0.4655	1.5988	0.1099	0.0229	0.005	0.0313	0.0078	4.01282	1.16418	0.0195253332386461	70596	45692	42266
c1hy_0450102	c4y_0054001	0.8036	0.4826	1.6653	0.0959	0.0019	0.0046	0.0313	0.0061	4.01282	0.953125	-0.00927706119729351	70596	73666	68471
c1hy_0450102	c4y_0054401	0.96	1.5426	0.6223	0.5337	0.0137	0.0054	0.0313	0.0025	4.01282	0.378788	0.007097111707486	70596	60292	57782
c1hy_0450102	c4y_0055701	0.0505	0.1688	0.2989	0.765	7e-04	0.0051	0.0313	0.0227	4.01282	3.06757	-0.000659262077424882	70596	69669	69669
c1hy_0450102	c4y_0056001	-0.0678	0.462	-0.1468	0.8833	0.0039	0.0053	0.0313	0.0039	4.01282	0.629032	0.0047579340083685	70596	69712	69712
c1hy_0450102	c4y_0056101	-0.1022	0.2404	-0.4253	0.6706	-0.0027	0.0049	0.0313	0.0125	4.01282	2.19298	-0.000702563717085406	70596	70145	70145
c1hy_0450102	c4y_0056301	0.2163	0.28	0.7724	0.4399	0.0117	0.0048	0.0313	0.0099	4.01282	1.43478	0.00860858941560311	70596	67528	66008
c1hy_0450102	c4y_0056401	0.3719	0.4453	0.8352	0.4036	-0.0049	0.0054	0.0313	0.0059	4.01282	0.880597	-0.0105197030282964	70596	63889	62452
c1hy_0450102	c4y_0060101	0.436	0.5288	0.8246	0.4096	0.0123	0.0056	0.0313	0.0046	4.01282	0.657143	0.00820713928113289	70596	63432	61930
c1hy_0450102	c4y_0060201	NA	NA	NA	NA	0.0059	0.0052	0.0313	-4.8573e-05	4.01282	-0.00703957	NA	70596	58567	57108
c1hy_0450102	c4y_0060301b	0.3611	1.051	0.3435	0.7312	0.0012	0.0051	0.0313	0.0017	4.01282	0.261538	-0.00139534583138995	70596	73913	68693
c1hy_0450102	c4y_0070001_3	0.237	0.2614	0.9064	0.3647	-0.0122	0.005	0.0313	0.0123	4.01282	1.5375	-0.0178697480986845	70596	73913	68693
c1hy_0450102	c4y_0070101	0.0154	0.1471	0.1044	0.9169	-0.0117	0.0049	0.0313	0.0342	4.01282	4.5	-0.0140649277131011	70596	59441	57854
c1hy_0450102	c4y_0070201	-0.1325	0.1993	-0.6648	0.5062	-0.0155	0.0051	0.0313	0.0232	4.01282	3.13514	-0.0143496892104614	70596	58261	56709
c1hy_0450102	c4y_0070301	-0.3286	0.2395	-1.3723	0.17	-0.0106	0.0051	0.0313	0.0171	4.01282	2.28	-0.00450409740148165	70596	58181	56625
c1hy_0450102	c4y_0070501_3	-0.0909	0.4919	-0.1849	0.8533	0.0013	0.0052	0.0313	0.0028	4.01282	0.444444	0.00225672217186569	70596	73913	68693
c1hy_0450102	c4y_0070601	-0.1024	0.1869	-0.5479	0.5838	-0.0025	0.0052	0.0313	0.0223	4.01282	3.32836	-9.8594139206517e-05	70596	59348	57766
c1hy_0450102	c4y_0070701	-0.3376	0.3262	-1.035	0.3007	-0.0085	0.005	0.0313	0.0086	4.01282	1.26471	-0.00408327652216276	70596	59136	57566
c1hy_0450102	c4y_0070801	NA	NA	NA	NA	-0.0098	0.0049	0.0313	-9e-04	4.01282	-0.136364	NA	70596	61851	60392
c1hy_0450102	c4y_0073501_2	-0.0631	0.1803	-0.35	0.7263	0.0073	0.005	0.0313	0.0278	4.01282	3.97143	0.00982822934087262	70596	73913	68693
c1hy_0450102	c4y_0073501_3	NA	NA	NA	NA	-0.0027	0.0051	0.0313	-0.0024	4.01282	-0.347826	NA	70596	73913	68693
c1hy_0450102	c4y_0074001_2	-0.1139	0.3018	-0.3774	0.7058	-0.0346	0.0056	0.0313	0.0094	4.01282	1.25333	-0.0351480087234405	70596	73913	68693
c1hy_0450102	c4y_0075001_2	-0.3595	0.7966	-0.4513	0.6517	-0.015	0.0049	0.0313	0.0023	4.01282	0.315068	-0.0129421068529617	70596	73913	68693
c1hy_0450102	c4y_0075001_3	NA	NA	NA	NA	NA	NA	0.0313	0.0017	4.01282	0.257576	NA	70596	72761	67643
c1hy_0450102	c4y_0075501_2	-0.332	1.3101	-0.2534	0.7999	-0.0131	0.0051	0.0313	0.0019	4.01282	0.253333	-0.0114058735087062	70596	73913	68693
c1hy_0450102	c4y_0075501_3	-0.3732	0.3678	-1.0146	0.3103	-0.0062	0.0049	0.0313	0.008	4.01282	1.17647	-0.000626557207483391	70596	73913	68693
c1hy_0450102	c4y_0077001	0.3143	0.2783	1.1295	0.2587	-0.0259	0.0049	0.0313	0.0128	4.01282	1.72973	-0.0358581941133103	70596	59936	58549
c1hy_0450102	c4y_0077101	0.5521	0.514	1.0743	0.2827	-0.0123	0.005	0.0313	0.0048	4.01282	0.761905	-0.0225376924258225	70596	47540	46386
c1hy_0450102	c4y_0077102	0.1701	0.2246	0.7574	0.4488	-0.0265	0.0051	0.0313	0.0182	4.01282	2.84375	-0.0379315299971345	70596	47983	46834
c1hy_0450102	c4y_0080001	-0.1292	0.2105	-0.6137	0.5394	-0.0276	0.0053	0.0313	0.0192	4.01282	2.59459	-0.0554974230722545	70596	20259	18228
c1hy_0450102	c4y_0081001	-0.7922	0.2132	-3.7155	2e-04	-0.0735	0.0056	0.0313	0.0209	4.01282	2.98571	-0.135775843451861	70596	20259	18228
c1hy_0450102	c4y_0090001	-0.0809	0.2668	-0.3034	0.7616	0.0141	0.005	0.0313	0.0092	4.01282	1.31429	0.0312614027498039	70596	20259	18228
c1hy_0450102	c4y_0091001	NA	NA	NA	NA	-0.0079	0.0048	0.0313	-0.0042	4.01282	-0.494118	NA	70596	20259	18228
c1hy_0450102	c4y_0100001	-0.1977	0.3756	-0.5263	0.5987	-0.0196	0.0054	0.0313	0.0062	4.01282	0.775	-0.0196319340781212	70596	71674	63326
c1hy_0450102	c4y_0110001	0.1148	0.1436	0.7994	0.4241	0.0047	0.0055	0.0313	0.0425	4.01282	5.66667	0.001162947261036	70596	70970	62686
c1hy_0450102	c4y_0120001	-0.0066	0.119	-0.0554	0.9558	0.0094	0.0055	0.0313	0.0673	4.01282	6.23148	0.0108980527005554	70596	79712	70122
c1hy_0450102	c4y_0130001	0.4483	0.1179	3.8038	1e-04	0.0654	0.0049	0.0313	0.0658	4.01282	6.38835	0.0778258954566144	70596	40817	37197
c1hy_0450102	c4y_0130102	NA	NA	NA	NA	NA	NA	0.0313	6e-04	4.01282	0.0909091	NA	70596	67970	63758
c1hy_0450102	c4y_0130103	0.3517	0.2206	1.5942	0.1109	0.0408	0.0051	0.0313	0.0159	4.01282	2.09211	0.0374859640409883	70596	64328	61861
c1hy_0450102	c4y_0130104	0.5927	0.1388	4.269	1.9632e-05	0.0628	0.0048	0.0313	0.0529	4.01282	5.75	0.0455902368814397	70596	60593	60593
c1hy_0450102	c4y_0130105	0.2953	0.3333	0.886	0.3756	0.0318	0.0052	0.0313	0.0078	4.01282	1.18182	0.0303321828908755	70596	62863	61670
c1hy_0450102	c4y_0140001	-0.0063	0.1812	-0.0347	0.9723	-0.0089	0.0052	0.0313	0.0294	4.01282	3.45882	-0.00985703439997418	70596	61277	60044
c1hy_0450102	c4y_0150001	0.1767	0.1176	1.5019	0.1331	0.0339	0.0051	0.0313	0.061	4.01282	6.0396	0.0304578553175247	70596	62924	61448
c1hy_0450102	c4y_0160001	0.0316	0.1374	0.2303	0.8179	0.0227	0.0054	0.0313	0.0459	4.01282	4.25	0.024729224565035	70596	60951	59629
c1hy_0450102	c4y_0160101	0.0333	0.1303	0.2555	0.7983	0.0239	0.0054	0.0313	0.0605	4.01282	4.80159	0.0264021803016809	70596	59290	58050
c1hy_0450102	c4y_0160201	0.1799	0.1617	1.1128	0.2658	0.0242	0.0054	0.0313	0.0354	4.01282	3.33962	0.0206213627974475	70596	79490	69935
c1hy_0450102	c4y_0160301	0.0949	0.476	0.1993	0.8421	0.0103	0.0052	0.0313	0.004	4.01282	0.449438	0.0102255767137269	70596	77888	68771
c1hy_0450102	c4y_0170001	0.0324	0.155	0.2088	0.8346	0.0168	0.0052	0.0313	0.0358	4.01282	3.69072	0.0173806185045585	70596	71814	66894
c1hy_0450102	c4y_0180001	0.1712	0.3334	0.5136	0.6076	0.0158	0.0053	0.0313	0.0066	4.01282	0.942857	0.0200803896141793	70596	38984	37406
c1hy_0450102	c4y_0190001	NA	NA	NA	NA	NA	NA	0.0313	-1e-04	4.01282	-0.0140845	NA	70596	52971	50879
c1hy_0450102	c4y_0200001	0.0581	0.1455	0.3993	0.6897	-0.009	0.0052	0.0313	0.0431	4.01282	4.14423	-0.0123301530907602	70596	60310	60310
c1hy_0450102	c4y_0210001	-0.0095	0.1484	-0.0641	0.9489	-0.0031	0.0052	0.0313	0.0417	4.01282	4.04854	-0.00316327009294775	70596	61559	60266
c1hy_0450102	c4y_0210101	0.0632	0.1325	0.4773	0.6332	-0.0057	0.0051	0.0313	0.0518	4.01282	4.7963	-0.00932031912860765	70596	58782	57483
c1hy_0450102	c4y_0210401	0.472	0.2375	1.9874	0.0469	-0.0087	0.0049	0.0313	0.0183	4.01282	2.17857	-0.0215551110819018	70596	59324	57902
c1hy_0450102	c4y_0220001	0.3756	0.1288	2.9159	0.0035	-8e-04	0.005	0.0313	0.0566	4.01282	5.44231	-0.0174656045542702	70596	60039	58687
c1hy_0450102	c4y_0230001	0.1914	0.1299	1.4737	0.1406	0.004	0.0059	0.0313	0.06	4.01282	5.45455	-0.0040081921638972	70596	59184	57846
c1hy_0450102	c4y_0240001	0.72	0.7305	0.9856	0.3243	0.0131	0.0055	0.0313	0.0051	4.01282	0.607143	0.00539406975321588	70596	61291	59873
c1hy_0450102	c4y_0250001	0.4283	0.6283	0.6817	0.4954	0.0118	0.0054	0.0313	0.0038	4.01282	0.493506	0.00810868223100666	70596	64843	63179
c1hy_0450102	c4y_0250101	0.5113	0.7341	0.6966	0.4861	-0.0056	0.005	0.0313	0.0043	4.01282	0.551282	-0.0121491087113251	70596	64763	63109
c1hy_0450102	c4y_0250201	NA	NA	NA	NA	0.0192	0.0051	0.0313	-0.0038	4.01282	-0.575758	NA	70596	68351	66794
c1hy_0450102	c4y_0250202	0.046	0.3225	0.1427	0.8865	0.0079	0.0048	0.0313	0.0067	4.01282	0.971014	0.00769652745974158	70596	68351	66794
c1hy_0450102	c4y_0250203	-0.0776	0.4273	-0.1815	0.856	0.0011	0.0052	0.0313	0.0045	4.01282	0.625	0.00206131577397983	70596	70178	70178
c1hy_0450102	c4y_0250204	-0.0806	0.3388	-0.2378	0.812	0.0063	0.0053	0.0313	0.0071	4.01282	1.01429	0.00766806858929949	70596	70178	70178
c1hy_0450102	c4y_0250205	0.278	0.8848	0.3142	0.7534	0.0054	0.0054	0.0313	0.0022	4.01282	0.333333	0.0036623726339337	70596	61849	60401
c1hy_0450102	c4y_0250206	NA	NA	NA	NA	0.0052	0.0056	0.0313	-0.0072	4.01282	-1.10769	NA	70596	61845	60401
c1hy_0450102	c4y_0250207	-0.0865	0.4022	-0.2152	0.8296	-4e-04	0.0055	0.0313	0.0055	4.01282	0.785714	0.000710469387233253	70596	61849	60401
c1hy_0450102	c4y_0250208	-0.0255	0.268	-0.0953	0.9241	9e-04	0.0054	0.0313	0.0108	4.01282	1.52113	0.00148472944792359	70596	61845	60401
c1hy_0450102	c4y_0250209	-0.2434	0.5469	-0.4451	0.6562	0.0146	0.0055	0.0313	0.0037	4.01282	0.552239	0.0189237899207259	70596	61843	60401
c1hy_0450102	c4y_0250210	-9.9012e-05	0.5849	-2e-04	0.9999	0.0135	0.005	0.0313	0.0021	4.01282	0.333333	0.0150215212654158	70596	61844	60401
c1hy_0450102	c4y_0250211	NA	NA	NA	NA	0.0226	0.0048	0.0313	-0.0076	4.01282	-1.15152	NA	70596	61844	60401
c1hy_0450102	c4y_0250212	NA	NA	NA	NA	0.0191	0.0046	0.0313	-0.0094	4.01282	-1.36232	NA	70596	61844	60401
c1hy_0450102	c4y_0260001	-0.195	0.2886	-0.6759	0.4991	-0.0049	0.0055	0.0313	0.0102	4.01282	1.36	-0.00191599964659676	70596	61845	60401
c1hy_0450102	c4y_0270001	-0.0815	0.1757	-0.4639	0.6427	-0.0083	0.0053	0.0313	0.031	4.01282	4.13333	-0.00675141150801462	70596	61845	60401
c1hy_0450102	c4y_0280001	0.0231	0.2042	0.1134	0.9097	-0.0166	0.0055	0.0313	0.0216	4.01282	3.27273	-0.0193717245554087	70596	61143	59732
c1hy_0450102	c4y_0290001	0.0834	0.115	0.725	0.4685	0.0241	0.0058	0.0313	0.0941	4.01282	9.50505	0.023311972713629	70596	61845	60401
c1hy_0450102	c4y_0300101	0.1466	0.1667	0.8795	0.3791	0.0063	0.005	0.0313	0.0224	4.01282	3.29412	0.00309343679122995	70596	61849	60401
c1hy_0450102	c4y_0300201	0.1408	0.2733	0.5149	0.6066	0.011	0.0049	0.0313	0.0102	4.01282	1.39726	0.00971991825582386	70596	61845	60401
c1hy_0450102	c4y_0300301	0.1658	0.2005	0.8268	0.4084	0.0126	0.0053	0.0313	0.023	4.01282	3.15068	0.00959629169126514	70596	61849	60401
c1hy_0450102	c4y_0300401	0.1253	0.1923	0.6516	0.5147	0.0276	0.0049	0.0313	0.021	4.01282	3	0.0277065268075107	70596	61849	60401
c1hy_0450102	c4y_0300501	-0.0501	0.1936	-0.2589	0.7957	0.0091	0.0048	0.0313	0.0208	4.01282	3.05882	0.0115342399332855	70596	61849	60401
c1hy_0450102	c4y_0300601	0.2305	0.2001	1.1517	0.2495	0.0097	0.0055	0.0313	0.0234	4.01282	3.34286	0.00449661349205961	70596	61849	60401
c1hy_0450102	c4y_0310101	-0.5279	0.1794	-2.9421	0.0033	-0.0496	0.0052	0.0313	0.0242	4.01282	3.36111	-0.0364874979768663	70596	69461	69461
c1hy_0450102	c4y_0310201	-0.3769	0.1648	-2.2869	0.0222	-0.0303	0.005	0.0313	0.0318	4.01282	4.24	-0.0192937321654331	70596	69328	69328
c1hy_0450102	c4y_0310301	-0.4579	0.2477	-1.8484	0.0645	-0.0172	0.005	0.0313	0.0176	4.01282	2.14634	-0.00677907905525246	70596	69297	69297
c1hy_0450102	c4y_0310401b	NA	NA	NA	NA	-0.0162	0.0051	0.0313	-0.0049	4.01282	-0.544444	NA	70596	73913	68693
c1hy_0450102	c4y_0310501	-0.3618	0.3392	-1.0665	0.2862	-0.0289	0.0054	0.0313	0.0093	4.01282	1	-0.0234907126744976	70596	69223	69223
c1hy_0450102	c4y_0310601	-0.9913	1.3082	-0.7578	0.4486	-0.0262	0.0048	0.0313	0.0044	4.01282	0.473118	-0.015089284218536	70596	69258	69258
c1hy_0450102	c4y_0310901b	-0.6123	0.3343	-1.8317	0.067	-0.0167	0.0049	0.0313	0.0128	4.01282	1.52381	-0.00542528247762232	70596	73913	68693
c1hy_0450102	c4y_0320001	-0.4975	0.3484	-1.4282	0.1532	-0.0044	0.005	0.0313	0.0102	4.01282	1.36	0.00453994167427407	70596	69212	69212
c1hy_0450102	c4y_0330001	0.3186	0.2728	1.168	0.2428	0.0071	0.005	0.0313	0.0128	4.01282	1.80282	0.000808927798776689	70596	69260	69260
c1hy_0450102	c4y_0330002	0.3147	0.3159	0.996	0.3192	-0.0054	0.0052	0.0313	0.0097	4.01282	1.12791	-0.0111647982793188	70596	69261	69261
c1hy_0450102	c4y_0330101	-0.1684	0.35	-0.4812	0.6304	-0.0403	0.0052	0.0313	0.0055	4.01282	0.723684	-0.0392169315734245	70596	69210	69210
c1hy_0450102	c4y_0330201	-0.2301	0.1819	-1.2649	0.2059	-0.0435	0.0051	0.0313	0.0201	4.01282	2.61039	-0.0406931825332937	70596	67753	66239
c1hy_0450102	c4y_0340001	-0.8029	0.605	-1.3271	0.1845	-0.024	0.005	0.0313	0.0055	4.01282	0.774648	-0.014806017766759	70596	67701	66191
c1hy_0450102	c4y_0350001	0.67	0.314	2.1339	0.0329	0.0229	0.005	0.0313	0.0112	4.01282	1.67164	0.0116326456514146	70596	67637	66128
c1hy_0450102	c4y_0360001	0.8733	1.9096	0.4573	0.6474	0.0061	0.0056	0.0313	0.0024	4.01282	0.32	-0.00121639706576244	70596	67658	66148
c1hy_0450102	c4y_0380001	-0.4534	0.29	-1.5631	0.118	-0.0248	0.0051	0.0313	0.0126	4.01282	1.7027	-0.0172971985054259	70596	67613	66101
c1hy_0450102	c4y_0450001	0.498	0.2766	1.8004	0.0718	0.0111	0.0055	0.0313	0.0126	4.01282	1.82609	0.0017448821309505	70596	67669	66159
c1hy_0450102	c4y_0460001	0.4763	0.1959	2.4316	0.015	0.0225	0.0054	0.0313	0.0238	4.01282	3.01266	0.0108009810310865	70596	67682	66173
c1hy_0450102	c4y_0480001	0.6948	0.1632	4.2581	2.0622e-05	0.0936	0.0053	0.0313	0.0387	4.01282	5.16	0.076280362412812	70596	67658	66149
c1hy_0450102	c4y_0490001_1	-0.3706	0.2622	-1.4133	0.1576	-0.0888	0.0056	0.0313	0.0125	4.01282	1.66667	-0.0879796156951148	70596	73913	68693
c1hy_0450102	c4y_0490001_2	0.6144	0.3309	1.8569	0.0633	0.1011	0.0057	0.0313	0.0097	4.01282	1.34722	0.0976150399857759	70596	73913	68693
c1hy_0450102	c4y_0490001_3	-0.5295	2.4369	-0.2173	0.828	-0.012	0.0052	0.0313	0.0014	4.01282	0.208955	-0.00926627630385809	70596	73913	68693
c1hy_0450102	c4y_0500001	0.2771	0.4017	0.6897	0.4904	0.0681	0.0056	0.0313	0.097	4.01282	1.13984	0.0616642215540376	70596	64819	63156
c1hy_0450102	c4y_0500101	0.3742	0.3224	1.1609	0.2457	0.0815	0.0058	0.0313	0.1015	4.01282	1.31818	0.0709971491650239	70596	64752	63099
c1hy_0450102	c4y_asq_acomu	-0.1432	0.1303	-1.0992	0.2717	0.0119	0.0052	0.0313	0.058	4.01282	6.59091	0.0197181429667757	70596	79660	70077
c1hy_0450102	c4y_asq_bgm	0.173	0.1316	1.3145	0.1887	0.0069	0.0053	0.0313	0.0502	4.01282	6.12195	0.000648900851317255	70596	77493	68229
c1hy_0450102	c4y_asq_cfm	-0.1419	0.133	-1.0676	0.2857	-0.0281	0.0051	0.0313	0.0527	4.01282	6.3494	-0.0275647802481407	70596	69403	61144
c1hy_0450102	c4y_asq_dproblem	-0.2017	0.1451	-1.3899	0.1646	-0.0149	0.0051	0.0313	0.0419	4.01282	5.2375	-0.00895700332980916	70596	79780	70180
c1hy_0450102	c4y_asq_epersonal	0.131	0.1748	0.7494	0.4536	0.0096	0.0053	0.0313	0.0279	4.01282	3.44444	0.00658971622452958	70596	79780	70180
c1hy_0450102	c4y_asq_total	-0.0106	0.1327	-0.0798	0.9364	-0.0046	0.0053	0.0313	0.0553	4.01282	6.28409	-0.00456731627640739	70596	70705	67563
c1hy_0450102	c4y_bmi	-0.0496	0.0732	-0.6771	0.4984	0.0273	0.0054	0.0313	0.2773	4.01282	16.7048	0.0397899179051288	70596	70089	66977
c1hy_0450102	c6m_0010201_1	-0.3691	0.2349	-1.5711	0.1161	-0.0173	0.0051	0.0313	0.0218	4.01282	1.87931	-0.00910013522568269	70596	79780	70180
c1hy_0450102	c6m_0010201_2	-0.1838	0.2755	-0.6671	0.5047	-0.021	0.005	0.0313	0.016	4.01282	1.64948	-0.0189449415166103	70596	78192	69008
c1hy_0450102	c6m_0010201_3	0.4063	0.7483	0.5429	0.5872	-0.008	0.0049	0.0313	0.0042	4.01282	0.466667	-0.0135445978680941	70596	77649	68519
c1hy_0450102	c6m_0010201_5	0.2448	0.1911	1.2811	0.2002	0.024	0.005	0.0313	0.0312	4.01282	2.88889	0.0190031708224154	70596	76816	67821
c1hy_0450102	c6m_0020001_1	-0.5227	0.2385	-2.1913	0.0284	-0.1497	0.0053	0.0313	0.0142	4.01282	1.97222	-0.154589432806383	70596	77194	68180
c1hy_0450102	c6m_0020001_2	-0.2207	0.5542	-0.3982	0.6904	-0.014	0.0046	0.0313	0.0029	4.01282	0.467742	-0.0133545480735064	70596	76496	67563
c1hy_0450102	c6m_0020001_3	0.6996	0.2257	3.0992	0.0019	0.2027	0.0052	0.0313	0.0132	4.01282	1.97015	0.208964990832405	70596	77911	68792
c1hy_0450102	c6m_0040108b	NA	NA	NA	NA	0.0417	0.0054	0.0313	-0.0074	4.01282	-0.795699	NA	70596	73913	68693
c1hy_0450102	c6m_0040109b	NA	NA	NA	NA	NA	NA	0.0313	3e-04	4.01282	0.0333333	NA	70596	73913	68693
c1hy_0450102	c6m_0040110b	0.5281	0.2265	2.3316	0.0197	0.0444	0.0044	0.0313	0.0225	4.01282	2.29592	0.03364890830357	70596	73679	68484
c1hy_0450102	c6m_0040111b	0.1497	0.4137	0.362	0.7174	0.0393	0.0051	0.0313	0.0059	4.01282	0.641304	0.0401792703649415	70596	73406	68232
c1hy_0450102	c6m_0070103_checked	-0.1004	0.0742	-1.3545	0.1756	0.0054	0.0054	0.0313	0.2189	4.01282	12.3672	0.0161775391842194	70596	65376	63672
c1hy_0450102	c6m_0090001b	0.4664	0.6842	0.6817	0.4954	0.0202	0.0047	0.0313	0.0033	4.01282	0.611111	0.0168713931775935	70596	73369	68195
c1hy_0450102	c6m_0170001_1	0.5059	0.4199	1.2048	0.2283	-0.0026	0.0056	0.0313	0.0062	4.01282	1.05085	-0.0100450263569939	70596	77531	68492
c1hy_0450102	c6m_0170001_2	-0.3961	0.307	-1.2904	0.1969	-0.0011	0.0057	0.0313	0.0098	4.01282	1.66102	0.00585479208674363	70596	75638	66808
c1hy_0450102	c6m_0180001_1	0.074	0.1395	0.5307	0.5956	-0.0277	0.005	0.0313	0.0403	4.01282	5.30263	-0.0334486190851701	70596	79399	70009
c1hy_0450102	c6m_0180001_2	-0.1188	0.2062	-0.5761	0.5645	0.0099	0.0051	0.0313	0.0164	4.01282	2.44776	0.013603577713552	70596	79399	70009
c1hy_0450102	c6m_0180001_3	0.0021	0.1895	0.0112	0.9911	0.0137	0.005	0.0313	0.0213	4.01282	3.13235	0.0149911349787854	70596	79399	70009
c1hy_0450102	c6m_0220001_1	0.2228	0.4011	0.5553	0.5787	-0.0224	0.005	0.0313	0.0043	4.01282	0.796296	-0.0280515208070694	70596	72598	64235
c1hy_0450102	c6m_0380001_1	-1	0.9695	-1.0827	0.2789	-0.0789	0.0046	0.0313	0.003	4.01282	0.566038	-0.0757526416594943	70596	78873	69577
c1hy_0450102	c6m_asq_acomu	-0.0532	0.18	-0.2955	0.7676	0.0497	0.0057	0.0313	0.028	4.01282	4	0.056530555659392	70596	64687	63037
c1hy_0450102	c6m_asq_bgm	0.1298	0.1045	1.2421	0.2142	0.04	0.0054	0.0313	0.0818	4.01282	10.9067	0.0385214300890998	70596	64642	62990
c1hy_0450102	c6m_asq_cfm	0.3616	0.1216	2.9733	0.0029	0.0367	0.0053	0.0313	0.0476	4.01282	6.18182	0.0264265955175269	70596	64701	63048
c1hy_0450102	c6m_asq_dproblem	0.2425	0.1091	2.2222	0.0263	0.0336	0.0053	0.0313	0.0617	4.01282	7.81013	0.0265962430176577	70596	64718	63064
c1hy_0450102	c6m_asq_epersonal	0.0566	0.1005	0.5636	0.573	0.0163	0.0052	0.0313	0.0796	4.01282	9.82716	0.0155130048852027	70596	64700	63046
c1hy_0450102	c6m_asq_total	0.179	0.104	1.721	0.0853	0.0513	0.0054	0.0313	0.0766	4.01282	9.34146	0.0473611606504352	70596	70954	67791
c1hy_0450102	c6m_bed_time	0.109	0.1883	0.5787	0.5628	0.0083	0.0051	0.0313	0.0177	4.01282	2.85484	0.00590388861797585	70596	70178	70178
c1hy_0450102	c6m_bmi	0.0383	0.0671	0.5712	0.5679	0.0471	0.0059	0.0313	0.2613	4.01282	18.2727	0.0540408531529254	70596	70926	67771
c1hy_0450102	c6m_nap_count	-0.2161	0.1944	-1.1114	0.2664	-0.0239	0.005	0.0313	0.0172	4.01282	3.07143	-0.019428632217946	70596	70178	70178
c1hy_0450102	c6m_night_wake_up_count	0.1145	0.1993	0.5742	0.5658	-0.0303	0.0052	0.0313	0.0195	4.01282	3.36207	-0.0340852298352937	70596	70178	70178
c1hy_0450102	c6m_sleep_time_day	0.3698	0.1948	1.8989	0.0576	0.0353	0.0054	0.0313	0.0205	4.01282	3.53448	0.0267303545756123	70596	70178	70178
c1hy_0450102	c6m_sleep_time_night	-0.1159	0.2009	-0.577	0.564	-0.0092	0.0052	0.0313	0.0187	4.01282	2.92188	-0.00658820785383619	70596	70178	70178
c1hy_0450102	c6m_total_sleep_time	0.3174	0.2285	1.3891	0.1648	0.0249	0.0051	0.0313	0.0138	4.01282	2.3	0.0188021945285049	70596	70178	70178
c1hy_0450102	c6m_wake_up_time	0.138	0.1293	1.0677	0.2857	0.0282	0.0049	0.0313	0.0394	4.01282	5.9697	0.0242967785377198	70596	70178	70178
c1hy_0450102	c_hospital_kikan	-0.4778	0.2264	-2.1098	0.0349	-0.0154	0.0055	0.0313	0.0146	4.01282	2.51724	-0.00679130294925686	70596	61862	60401
c1hy_0450102	c_tshfpb_010	0.1466	0.1024	1.4321	0.1521	0.0045	0.0053	0.0313	0.1406	4.01282	6.63208	-0.00537102869192979	70596	64676	63025
c1hy_0450102	cd	0.3021	0.1071	2.8223	0.0048	0.1773	0.0056	0.0313	0.072	4.01282	6	0.189470528174322	70596	61862	60401
c1hy_0450102	childcare_facility_daycare_time_3y	0.7494	0.5731	1.3078	0.1909	0.0309	0.0051	0.0313	0.0083	4.01282	0.783019	0.0192964280458943	70596	70178	70178
c1hy_0450102	childcare_facility_daycare_time_4y	NA	NA	NA	NA	NA	NA	0.0313	5e-04	4.01282	0.0694444	NA	70596	70178	70178
c1hy_0450102	childcare_facility_starting_age	-0.6333	0.4501	-1.4068	0.1595	-0.0383	0.0052	0.0313	0.0107	4.01282	0.972727	-0.0274010644701112	70596	70178	70178
c1hy_0450102	constipation_3y	0.0232	0.1748	0.1329	0.8943	0.0197	0.005	0.0313	0.028	4.01282	3.94366	0.0197156139157527	70596	69759	69759
c1hy_0450102	constipation_4y	0.1965	0.1727	1.1376	0.2553	0.0169	0.0053	0.0313	0.0332	4.01282	4.61111	0.0110163908230688	70596	69805	69805
c1hy_0450102	constipation_cum_4y	0.1026	0.1395	0.7355	0.462	0.0257	0.005	0.0313	0.0485	4.01282	5.98765	0.0227253619532721	70596	69967	69967
c1hy_0450102	constipation_severity_3y	0.111	0.1467	0.7564	0.4494	0.0292	0.005	0.0313	0.0363	4.01282	4.65385	0.0276620799214507	70596	71027	67863
c1hy_0450102	constipation_severity_4y	0.2202	0.156	1.4115	0.1581	0.0275	0.0052	0.0313	0.0324	4.01282	4.37838	0.0224658371626667	70596	70663	67529
c1hy_0450102	dr0m_0020701_1	-0.0186	0.2621	-0.0711	0.9433	0.0137	0.0049	0.0313	0.0087	4.01282	1.58182	0.0152664481271617	70596	79735	70146
c1hy_0450102	dr0m_0020701_3	0.2664	0.2323	1.1471	0.2514	-0.0187	0.0052	0.0313	0.0126	4.01282	2.29091	-0.0258891377430493	70596	79507	69947
c1hy_0450102	dr0m_bmi	0.1126	0.0798	1.4099	0.1586	-0.0012	0.0054	0.0313	0.1436	4.01282	13.0545	-0.00966522028796609	70596	70761	67618
c1hy_0450102	dr1m_0040501b	0.1834	0.2634	0.6961	0.4864	0.0031	0.0053	0.0313	0.009	4.01282	1.8	0.000185442778381064	70596	73913	68693
c1hy_0450102	dr1m_bmi	0.1875	0.0863	2.1717	0.0299	0.0249	0.0052	0.0313	0.1023	4.01282	10.7684	0.0165024763405755	70596	70928	67771
c1hy_0450102	egg_allergy_1hy	0.0876	0.1943	0.4508	0.6521	-0.0252	0.0049	0.0313	0.0172	4.01282	2.6875	-0.0291085621614613	70596	70610	67472
c1hy_0450102	egg_allergy_2y	-0.1285	0.1549	-0.8299	0.4066	-0.0136	0.0047	0.0313	0.024	4.01282	3.80952	-0.0109859373219703	70596	70889	67734
c1hy_0450102	egg_allergy_3y	-0.0626	0.1576	-0.3973	0.6912	-0.0141	0.0049	0.0313	0.0306	4.01282	4.56716	-0.0132241430824973	70596	70615	67484
c1hy_0450102	egg_allergy_4y	-0.2186	0.1882	-1.1613	0.2455	-0.0111	0.0054	0.0313	0.0247	4.01282	3.38356	-0.00568847999246751	70596	70710	67565
c1hy_0450102	egg_allergy_cum_4y	-0.0854	0.1483	-0.576	0.5646	-0.0177	0.0049	0.0313	0.0351	4.01282	4.28049	-0.0161373299624352	70596	71319	68138
c1hy_0450102	egg_allergy_score_until_4yo	-0.0831	0.1134	-0.7334	0.4633	-0.021	0.0052	0.0313	0.0558	4.01282	5.58	-0.0193489212367169	70596	70580	67448
c1hy_0450102	egg_allergy_score_until_4yo_positive	-0.0856	0.1221	-0.7016	0.4829	-0.0179	0.0055	0.0313	0.052	4.01282	5.14851	-0.0159162797446894	70596	70806	67655
c1hy_0450102	exclusive_breastfeeding_1y	-0.4822	0.1575	-3.0621	0.0022	-0.1365	0.0052	0.0313	0.0262	4.01282	3.9697	-0.126741544627826	70596	70178	70178
c1hy_0450102	febrile_convulsion_cum_4y	0.1406	0.0953	1.4745	0.1404	-0.0014	0.0049	0.0313	0.0888	4.01282	8.07273	-0.00944151473171955	70596	71319	68138
c1hy_0450102	feeding_type_yesterday_breast_feeding_count_1m	-0.0449	0.1923	-0.2336	0.8153	-0.0966	0.005	0.0313	0.0168	4.01282	2.84746	-0.0982225477201801	70596	70178	70178
c1hy_0450102	feeding_type_yesterday_formula_feeding_count_1m	0.4858	0.4566	1.064	0.2873	0.0589	0.0054	0.0313	0.0086	4.01282	0.754386	0.0525252963171366	70596	69309	69309
c1hy_0450102	fever_count_cum_2hy	0.0246	0.1263	0.195	0.8454	0.0189	0.005	0.0313	0.0463	4.01282	5.38372	0.0187476835840675	70596	70178	70178
c1hy_0450102	fever_count_cum_2y	0.0458	0.1429	0.3208	0.7484	0.0247	0.0049	0.0313	0.036	4.01282	4.44444	0.0240452345770833	70596	70178	70178
c1hy_0450102	fever_over_39c_count_cum_2hy	-0.1934	0.1396	-1.3854	0.1659	0.0401	0.0049	0.0313	0.0364	4.01282	4.08989	0.0483852370041705	70596	70178	70178
c1hy_0450102	fever_over_39c_count_cum_2y	-0.1213	0.1495	-0.8117	0.417	0.0456	0.005	0.0313	0.0302	4.01282	3.82278	0.0510342923914931	70596	70178	70178
c1hy_0450102	first_vaccination_bcg	0.9458	0.6425	1.4722	0.141	0.0451	0.0048	0.0313	0.0051	4.01282	0.822581	0.0339761842437764	70596	69960	69960
c1hy_0450102	first_vaccination_dpt	NA	NA	NA	NA	NA	NA	0.0313	0.0012	4.01282	0.193548	NA	70596	69918	69918
c1hy_0450102	first_vaccination_haemophilus_b_influenzae	NA	NA	NA	NA	NA	NA	0.0313	8e-04	4.01282	0.135593	NA	70596	70178	70178
c1hy_0450102	first_vaccination_hbv	-0.8126	0.247	-3.2897	0.001	-0.0331	0.0052	0.0313	0.015	4.01282	2.63158	-0.0159610970850722	70596	70178	70178
c1hy_0450102	first_vaccination_pneumococcus	NA	NA	NA	NA	-0.0106	0.0052	0.0313	-0.0025	4.01282	-0.403226	NA	70596	70178	70178
c1hy_0450102	first_vaccination_polio	NA	NA	NA	NA	0.0451	0.0051	0.0313	-0.0064	4.01282	-1.12281	NA	70596	70072	70072
c1hy_0450102	first_vaccination_rotavirus	-0.8766	0.4326	-2.0263	0.0427	-0.0657	0.0051	0.0313	0.0073	4.01282	1.17742	-0.0536848470737968	70596	70178	70178
c1hy_0450102	fish_allergy_score_until_4yo_positive	-0.4216	0.3038	-1.3881	0.1651	-0.0107	0.005	0.0313	0.0081	4.01282	1.55769	-0.00460034507911867	70596	70238	67139
c1hy_0450102	food_allergy_cum_4y	-0.0061	0.1324	-0.0458	0.9635	-0.0203	0.005	0.0313	0.0458	4.01282	4.77083	-0.0217477353880896	70596	71319	68138
c1hy_0450102	food_allergy_cum_count_until_4yo	-0.041	0.1305	-0.3139	0.7536	-0.0184	0.0045	0.0313	0.0447	4.01282	4.96667	-0.0183242883769365	70596	71319	68138
c1hy_0450102	food_allergy_egg_feeding_status_case_combined_1yh	-0.0526	0.14	-0.3756	0.7072	-0.0347	0.0053	0.0313	0.0402	4.01282	4.46667	-0.0378844727178111	70596	63050	60295
c1hy_0450102	food_allergy_egg_feeding_status_case_combined_2y	0.0077	0.1466	0.0528	0.9579	-0.0309	0.0058	0.0313	0.0343	4.01282	4.34177	-0.033530331149906	70596	71319	68138
c1hy_0450102	food_allergy_egg_feeding_status_case_combined_3y	0.0623	0.1864	0.334	0.7384	-0.0214	0.0049	0.0313	0.0219	4.01282	2.60714	-0.0245701788278315	70596	71319	68138
c1hy_0450102	food_allergy_egg_feeding_status_case_combined_4y	0.4051	0.2752	1.4718	0.1411	-0.0158	0.0051	0.0313	0.0133	4.01282	1.77333	-0.02528378521457	70596	71319	68138
c1hy_0450102	food_allergy_fish_feeding_status_case_combined_1yh	NA	NA	NA	NA	-0.0035	0.0054	0.0313	-0.0077	4.01282	-1.30508	NA	70596	71319	68138
c1hy_0450102	food_allergy_fish_feeding_status_case_combined_2y	-0.1371	0.4864	-0.2818	0.7781	-0.0035	0.0049	0.0313	0.0034	4.01282	0.53125	-0.00227006598766517	70596	71319	68138
c1hy_0450102	food_allergy_fish_feeding_status_case_combined_3y	NA	NA	NA	NA	0.0021	0.0042	0.0313	-0.0118	4.01282	-2.40816	NA	70596	71319	68138
c1hy_0450102	food_allergy_fruit_feeding_status_case_combined_1yh	-0.0695	0.2994	-0.2321	0.8164	-0.0179	0.0047	0.0313	0.0068	4.01282	1.21429	-0.0179702159483048	70596	71319	68138
c1hy_0450102	food_allergy_fruit_feeding_status_case_combined_2y	0.3686	3.5294	0.1044	0.9168	-0.0066	0.0054	0.0313	0.002	4.01282	0.3125	-0.00995624106239585	70596	71319	68138
c1hy_0450102	food_allergy_fruit_feeding_status_case_combined_3y	NA	NA	NA	NA	-0.0053	0.0048	0.0313	-7e-04	4.01282	-0.107692	NA	70596	71319	68138
c1hy_0450102	food_allergy_milk_feeding_status_case_combined_1yh	-0.3007	0.2484	-1.2105	0.2261	-0.0182	0.0053	0.0313	0.0113	4.01282	1.82258	-0.014911719320041	70596	62212	59567
c1hy_0450102	food_allergy_milk_feeding_status_case_combined_2y	0.1013	0.1831	0.5535	0.5799	-0.0209	0.005	0.0313	0.0185	4.01282	2.84615	-0.024820729834379	70596	71319	68138
c1hy_0450102	food_allergy_milk_feeding_status_case_combined_3y	0.2911	0.2677	1.0878	0.2767	-0.0123	0.0049	0.0313	0.0097	4.01282	1.49231	-0.0182563868426228	70596	71319	68138
c1hy_0450102	food_allergy_milk_feeding_status_case_combined_4y	0.087	0.2995	0.2904	0.7715	-0.0022	0.0053	0.0313	0.0075	4.01282	1.10294	-0.00369594806026182	70596	71319	68138
c1hy_0450102	food_allergy_non_peanuts_nuts_feeding_status_case_combined_4y	-0.2497	0.3336	-0.7484	0.4542	-0.0167	0.005	0.0313	0.0075	4.01282	0.9375	-0.0138344024167316	70596	71319	68138
c1hy_0450102	food_allergy_nuts_feeding_status_case_combined_1yh	-0.3181	0.1598	-1.9904	0.0465	-0.0744	0.0053	0.0313	0.0278	4.01282	3.97143	-0.0701678244570922	70596	71319	68138
c1hy_0450102	food_allergy_nuts_feeding_status_case_combined_2y	0.0158	0.1929	0.082	0.9346	-0.0573	0.0054	0.0313	0.0206	4.01282	2.98551	-0.0616727736029461	70596	71319	68138
c1hy_0450102	food_allergy_nuts_feeding_status_case_combined_3y	-0.1243	0.1704	-0.7296	0.4657	-0.0325	0.0047	0.0313	0.0233	4.01282	2.94937	-0.0313435561168711	70596	71319	68138
c1hy_0450102	food_allergy_peanuts_feeding_status_case_combined_4y	-0.3147	0.359	-0.8767	0.3807	-0.0142	0.0049	0.0313	0.0073	4.01282	1.01389	-0.0102285870671072	70596	71319	68138
c1hy_0450102	food_allergy_score_cum_count_until_4yo	-0.0905	0.1134	-0.7984	0.4246	-0.0273	0.0052	0.0313	0.064	4.01282	6.09524	-0.0256023088065346	70596	71319	68138
c1hy_0450102	food_allergy_sesame_feeding_status_case_combined_1yh	0.1735	0.3125	0.5552	0.5787	-0.0135	0.0053	0.0313	0.0083	4.01282	1.22059	-0.0171965630498917	70596	71319	68138
c1hy_0450102	food_allergy_sesame_feeding_status_case_combined_2y	NA	NA	NA	NA	-6.3868e-05	0.0052	0.0313	-0.0116	4.01282	-2	NA	70596	68796	65761
c1hy_0450102	food_allergy_sesame_feeding_status_case_combined_3y	0.6304	0.7549	0.8351	0.4037	1e-04	0.0054	0.0313	0.0033	4.01282	0.540984	-0.00641433269420583	70596	71319	68138
c1hy_0450102	food_allergy_shellfish_feeding_status_case_combined_1yh	-0.4144	0.1623	-2.5527	0.0107	-0.0299	0.0051	0.0313	0.0297	4.01282	4.30435	-0.0190840542870897	70596	71319	68138
c1hy_0450102	food_allergy_shellfish_feeding_status_case_combined_2y	-0.2157	0.2666	-0.8089	0.4186	-0.0101	0.0049	0.0313	0.0117	4.01282	1.82812	-0.00653075816687187	70596	71319	68138
c1hy_0450102	food_allergy_shellfish_feeding_status_case_combined_3y	-0.26	0.668	-0.3892	0.6971	-0.0046	0.0049	0.0313	0.0023	4.01282	0.338235	-0.00262870581997313	70596	71319	68138
c1hy_0450102	food_allergy_shellfish_feeding_status_case_combined_4y	0.0308	0.1851	0.1665	0.8678	0.0026	0.0051	0.0313	0.0249	4.01282	3.32	0.00190113306259407	70596	71319	68138
c1hy_0450102	food_allergy_soba_feeding_status_case_combined_1yh	-0.3983	0.1695	-2.3502	0.0188	-0.0975	0.0052	0.0313	0.0249	4.01282	3.95238	-0.0930283258269126	70596	71319	68138
c1hy_0450102	food_allergy_soba_feeding_status_case_combined_2y	-0.3795	0.2371	-1.6005	0.1095	-0.074	0.0056	0.0313	0.0143	4.01282	2.2	-0.0706455712816049	70596	71319	68138
c1hy_0450102	food_allergy_soba_feeding_status_case_combined_3y	-0.4119	0.4399	-0.9362	0.3492	-0.0435	0.0061	0.0313	0.0059	4.01282	0.819444	-0.0404578030513133	70596	71319	68138
c1hy_0450102	food_allergy_soba_feeding_status_case_combined_4y	-0.2513	0.3095	-0.812	0.4168	-0.0361	0.0055	0.0313	0.0094	4.01282	1.32394	-0.0339762909427055	70596	71319	68138
c1hy_0450102	food_allergy_wheat_feeding_status_case_combined_1yh	0.3967	0.2554	1.5533	0.1203	-0.0142	0.0043	0.0313	0.008	4.01282	1.45455	-0.0226336158943692	70596	61296	58712
c1hy_0450102	fruit_allergy_score_until_4yo_positive	-0.1306	0.2408	-0.5425	0.5875	-0.0147	0.0051	0.0313	0.0137	4.01282	2.20968	-0.012907614185378	70596	71187	68017
c1hy_0450102	ft1b_0080001	-0.2755	0.1816	-1.5165	0.1294	0.0183	0.0052	0.0313	0.0438	4.01282	3.68067	0.0311142728987623	70596	75785	67793
c1hy_0450102	ft1b_0400001	0.0939	0.1464	0.6412	0.5214	0.0078	0.0046	0.0313	0.0545	4.01282	4.12879	0.00622597521091086	70596	55151	49478
c1hy_0450102	ft1b_0410001	0.1187	0.1389	0.8544	0.3929	0.0056	0.0047	0.0313	0.0599	4.01282	3.94079	0.00105200877305988	70596	72755	65326
c1hy_0450102	ft1b_0420001	0.2222	0.16	1.3889	0.1649	0.0121	0.0047	0.0313	0.0544	4.01282	3.62667	0.0102330304408459	70596	37207	32703
c1hy_0450102	ft1b_0430001	0.5958	0.1922	3.0994	0.0019	0.0138	0.0047	0.0313	0.0461	4.01282	3.17931	-0.00861388754955179	70596	68351	66794
c1hy_0450102	ft1b_0440001	-0.3361	0.1576	-2.1336	0.0329	-0.0186	0.0047	0.0313	0.053	4.01282	4.24	-0.00590361277986606	70596	68351	66794
c1hy_0450102	ft1b_0450001	0.167	0.1746	0.9563	0.3389	-0.0178	0.0054	0.0313	0.0486	4.01282	4.58491	-0.026067441347674	70596	68351	66794
c1hy_0450102	ft1b_0460001	0.0435	0.1703	0.2552	0.7985	-0.0128	0.005	0.0313	0.0516	4.01282	4.96154	-0.0157120340479865	70596	68351	66794
c1hy_0450102	ft1b_0470001b	NA	NA	NA	NA	0.0071	0.0054	0.0313	-0.0046	4.01282	-0.479167	NA	70596	70984	67817
c1hy_0450102	ft1b_0480001	0.3424	0.1816	1.8858	0.0593	0.0125	0.005	0.0313	0.0568	4.01282	3.44242	-0.00150371964947399	70596	68351	66794
c1hy_0450102	gastroenteritis_cum_2y	-0.1739	0.2838	-0.6128	0.54	0.0281	0.0055	0.0313	0.0158	4.01282	2.07895	0.0339296979709881	70596	71319	68138
c1hy_0450102	hand_foot_and_mouth_disease_cum_2y	NA	NA	NA	NA	0.0017	0.0051	0.0313	-6e-04	4.01282	-0.0810811	NA	70596	71319	68138
c1hy_0450102	hba1c_ngsp_early	0.1796	0.1271	1.4127	0.1577	0.0037	0.0055	0.0313	0.0558	4.01282	6.2	-0.00397939067199335	70596	70596	70596
c1hy_0450102	herpangina_cum_2y	0.155	0.289	0.5364	0.5917	0.0059	0.0051	0.0313	0.0091	4.01282	1.26389	0.00360110603411015	70596	71319	68138
c1hy_0450102	hg	-0.1399	0.0958	-1.461	0.144	-0.0299	0.0056	0.0313	0.078	4.01282	1.93069	-0.027300997216524	70596	61862	60401
c1hy_0450102	hsv_infection_cum_2y	0.7035	1.0285	0.684	0.494	0.0073	0.0056	0.0313	0.0026	4.01282	0.472727	0.00127742174956129	70596	71319	68138
c1hy_0450102	influenza_viral_infections_cum_4y	0.5365	0.185	2.9004	0.0037	0.0394	0.005	0.0313	0.0286	4.01282	3.91781	0.0257491791572845	70596	71319	68138
c1hy_0450102	intellectual_and_developmental_disability_including_language_delay_cum_4y	NA	NA	NA	NA	NA	NA	0.0313	2e-04	4.01282	0.030303	NA	70596	70346	67218
c1hy_0450102	isacc_modified_current_runny_nose_autumn_2y	-0.2843	1.2924	-0.22	0.8259	0.024	0.0052	0.0313	0.0014	4.01282	0.237288	0.0264742005529947	70596	69685	69685
c1hy_0450102	isacc_modified_current_runny_nose_autumn_3y	0.076	0.4326	0.1756	0.8606	0.0294	0.0048	0.0313	0.0039	4.01282	0.590909	0.0325127673436766	70596	56798	56798
c1hy_0450102	isacc_modified_current_runny_nose_autumn_4y	NA	NA	NA	NA	0.0208	0.0047	0.0313	-0.0066	4.01282	-1.06452	NA	70596	70596	70596
c1hy_0450102	isacc_modified_current_runny_nose_nonpollen_season_2y	NA	NA	NA	NA	NA	NA	0.0313	5e-04	4.01282	0.0746269	NA	70596	70050	70050
c1hy_0450102	isacc_modified_current_runny_nose_nonpollen_season_3y	NA	NA	NA	NA	0.0327	0.0053	0.0313	-0.0024	4.01282	-0.393443	NA	70596	70596	70596
c1hy_0450102	isacc_modified_current_runny_nose_nonpollen_season_4y	NA	NA	NA	NA	NA	NA	0.0313	0.001	4.01282	0.149254	NA	70596	70596	70596
c1hy_0450102	isacc_modified_current_runny_nose_pollen_season_2y	NA	NA	NA	NA	NA	NA	0.0313	6e-04	4.01282	0.0983607	NA	70596	69125	69125
c1hy_0450102	isacc_modified_current_runny_nose_pollen_season_3y	0.6302	0.5491	1.1477	0.2511	0.0123	0.0052	0.0313	0.0055	4.01282	0.833333	0.00410732428476333	70596	70596	70596
c1hy_0450102	isacc_modified_current_runny_nose_pollen_season_4y	0.1133	0.2812	0.4029	0.6871	0.0084	0.0055	0.0313	0.0103	4.01282	1.43056	0.00650126566956715	70596	70596	70596
c1hy_0450102	isacc_modified_current_runny_nose_spring_2y	0.1928	0.6754	0.2854	0.7753	0.017	0.0053	0.0313	0.0019	4.01282	0.301587	0.0158601919823472	70596	69920	69920
c1hy_0450102	isacc_modified_current_runny_nose_spring_3y	0.5601	0.8843	0.6334	0.5265	0.0089	0.0052	0.0313	0.0027	4.01282	0.428571	0.00385828869158058	70596	69946	69946
c1hy_0450102	isacc_modified_current_runny_nose_spring_4y	0.0261	0.3043	0.0859	0.9316	0.0061	0.0056	0.0313	0.0091	4.01282	1.28169	0.00577656249534934	70596	70596	70596
c1hy_0450102	isacc_modified_current_runny_nose_summer_2y	NA	NA	NA	NA	0.0207	0.005	0.0313	-7e-04	4.01282	-0.118644	NA	70596	69935	69935
c1hy_0450102	isacc_modified_current_runny_nose_summer_3y	0.8186	1.3754	0.5952	0.5517	0.0164	0.0055	0.0313	0.0024	4.01282	0.358209	0.00950669893306313	70596	70249	70249
c1hy_0450102	isacc_modified_current_runny_nose_summer_4y	NA	NA	NA	NA	0.0016	0.0056	0.0313	-3e-04	4.01282	-0.0379747	NA	70596	70596	70596
c1hy_0450102	isacc_modified_current_runny_nose_winter_2y	-0.0129	0.3543	-0.0363	0.971	0.0259	0.0053	0.0313	0.0049	4.01282	0.742424	0.0266474088378349	70596	70038	70038
c1hy_0450102	isacc_modified_current_runny_nose_winter_3y	NA	NA	NA	NA	0.0313	0.0051	0.0313	-9e-04	4.01282	-0.160714	NA	70596	70596	70596
c1hy_0450102	isacc_modified_current_runny_nose_winter_4y	NA	NA	NA	NA	0.0155	0.005	0.0313	-0.0038	4.01282	-0.535211	NA	70596	70596	70596
c1hy_0450102	kawasaki_disease_cum_4y	NA	NA	NA	NA	-2e-04	0.0048	0.0313	-6e-04	4.01282	-0.0967742	NA	70596	71319	68138
c1hy_0450102	length_of_labor	-0.1681	0.1566	-1.0729	0.2833	-0.0288	0.0049	0.0313	0.0336	4.01282	4.73239	-0.0242201862615805	70596	70178	70178
c1hy_0450102	low_birth_weight	-8e-04	0.1366	-0.0057	0.9955	0.0154	0.005	0.0313	0.0312	4.01282	4.8	0.0159698531854664	70596	70178	70178
c1hy_0450102	lower_respiratory_tract_infection_cum_2y	-0.0447	0.1938	-0.2306	0.8176	0.0156	0.005	0.0313	0.0186	4.01282	2.58333	0.0178082590104942	70596	70959	67800
c1hy_0450102	m0mb_0410001	-0.3209	0.1228	-2.6134	0.009	-0.0064	0.0051	0.0313	0.0693	4.01282	6.41667	0.00860681198743629	70596	72891	67782
c1hy_0450102	m0mb_0420001	-0.3651	0.1291	-2.8291	0.0047	9e-04	0.0051	0.0313	0.0712	4.01282	6.47273	0.0191910724704349	70596	76280	68228
c1hy_0450102	m0mb_0430001	-0.0171	0.1088	-0.1576	0.8748	0.0422	0.0056	0.0313	0.062	4.01282	4.46043	0.0484058421322779	70596	76280	68228
c1hy_0450102	m0mb_0450001	0.0032	0.1844	0.0171	0.9864	0.004	0.0055	0.0313	0.0209	4.01282	3.16667	0.00433354123411359	70596	76280	68228
c1hy_0450102	m0mb_0460001	-0.0631	0.1821	-0.3466	0.7289	0.0046	0.0057	0.0313	0.0224	4.01282	3.5	0.00680103554506397	70596	76280	68228
c1hy_0450102	m0mb_0480001	-0.2657	0.1209	-2.1981	0.0279	0.0079	0.0054	0.0313	0.0638	4.01282	6.44444	0.0213903344186748	70596	76280	68228
c1hy_0450102	m1m_0030001_1	NA	NA	NA	NA	NA	NA	0.0313	0.0011	4.01282	0.186441	NA	70596	79419	69868
c1hy_0450102	m1m_0030001_2	-1	0.4451	-2.7062	0.0068	-0.0633	0.0055	0.0313	0.0098	4.01282	1.46269	-0.0477494950544781	70596	79348	69812
c1hy_0450102	m1m_0030001_3	NA	NA	NA	NA	0.0316	0.0053	0.0313	-0.0104	4.01282	-1.92593	NA	70596	78297	68896
c1hy_0450102	m1m_0040001_1	1	0.2632	4.5834	4.5758e-06	0.0877	0.0052	0.0313	0.0166	4.01282	2.72131	0.0683943275146145	70596	78943	69464
c1hy_0450102	m1m_0040001_2	-0.0789	0.5049	-0.1562	0.8759	-0.0038	0.005	0.0313	0.0022	4.01282	0.431373	-0.00349103056271267	70596	78788	69344
c1hy_0450102	m1m_0040001_4	-1	0.253	-4.4323	9.3213e-06	-0.0791	0.0057	0.0313	0.0173	4.01282	2.74603	-0.0599544751879499	70596	79780	70180
c1hy_0450102	m1m_0040001_6	NA	NA	NA	NA	-0.0147	0.0055	0.0313	-0.0088	4.01282	-1.76	NA	70596	79780	70180
c1hy_0450102	m1m_0250001_1	0.3271	0.2377	1.3761	0.1688	0.0232	0.0054	0.0313	0.0132	4.01282	2.09524	0.0186941661725185	70596	79011	69513
c1hy_0450102	m1m_0250001_2	-0.4152	0.2808	-1.4783	0.1393	-0.0271	0.0053	0.0313	0.0101	4.01282	1.60317	-0.022228991888884	70596	78831	69354
c1hy_0450102	m1m_0250001_3	0.1508	0.6902	0.2185	0.8271	0.0091	0.0051	0.0313	0.0035	4.01282	0.603448	0.00829800656859745	70596	79780	70180
c1hy_0450102	m1m_0260001_1	-0.1345	0.2891	-0.4651	0.6419	0.0067	0.0051	0.0313	0.0079	4.01282	1.36207	0.00946588884531637	70596	79780	70180
c1hy_0450102	m1m_0260001_2	-0.0332	0.3212	-0.1033	0.9177	-0.0129	0.0048	0.0313	0.0055	4.01282	0.901639	-0.0136500757851849	70596	79295	69771
c1hy_0450102	m1m_bed_time	NA	NA	NA	NA	NA	NA	0.0313	2e-04	4.01282	0.0350877	NA	70596	70178	70178
c1hy_0450102	m1m_nap_count	-0.0061	0.1564	-0.0387	0.9691	-0.0307	0.0054	0.0313	0.0286	4.01282	4.4	-0.0315538513788579	70596	70178	70178
c1hy_0450102	m1m_night_wake_up_count	0.0783	0.1792	0.4371	0.662	-0.0242	0.0052	0.0313	0.0238	4.01282	3.83871	-0.0271574357531554	70596	70178	70178
c1hy_0450102	m1m_sleep_time_day	0.2372	0.1329	1.7851	0.0742	0.0393	0.0051	0.0313	0.0395	4.01282	6.69492	0.0322172675756027	70596	70178	70178
c1hy_0450102	m1m_sleep_time_night	0.0477	0.2069	0.2306	0.8176	0.0322	0.0054	0.0313	0.0141	4.01282	2.2381	0.0320217852816024	70596	70178	70178
c1hy_0450102	m1m_total_sleep_time	0.209	0.1519	1.3762	0.1688	0.0458	0.0052	0.0313	0.028	4.01282	4.66667	0.0409635766401885	70596	70178	70178
c1hy_0450102	m1m_wake_up_time	0.1439	0.1811	0.7945	0.4269	0.0024	0.005	0.0313	0.0249	4.01282	3.19231	-0.00165671029551191	70596	70178	70178
c1hy_0450102	mbpfas0001b	-0.5272	0.5789	-0.9108	0.3624	0.0078	0.0052	0.0313	0.0136	4.01282	0.660194	0.0196421232523616	70596	71709	66678
c1hy_0450102	mbpfas0007	-1	2.1133	-0.4964	0.6196	-0.0129	0.0045	0.0313	0.0067	4.01282	0.345361	0.0010994584131833	70596	61862	60401
c1hy_0450102	mbpfas0009	-0.0882	0.2023	-0.4359	0.6629	-0.0034	0.0052	0.0313	0.054	4.01282	2.45455	-9.80540201358416e-05	70596	61862	60401
c1hy_0450102	mbpfas0013	-0.5098	0.2343	-2.1756	0.0296	-0.0345	0.0052	0.0313	0.0495	4.01282	2.25	-0.0184250564462195	70596	61862	60401
c1hy_0450102	mbpfas0017	-0.6257	0.2244	-2.7886	0.0053	-0.048	0.0059	0.0313	0.0561	4.01282	2.55	-0.0262368923348212	70596	65116	63430
c1hy_0450102	mbpfas0021	-0.9607	0.711	-1.3512	0.1766	-0.0556	0.0056	0.0313	0.0148	4.01282	0.714976	-0.0411923000782998	70596	61679	60226
c1hy_0450102	mbpfas0025	NA	NA	NA	NA	-0.0368	0.0055	0.0313	-0.001	4.01282	-0.046729	NA	70596	66800	65189
c1hy_0450102	mbpfas0029	-0.4131	0.2862	-1.4434	0.1489	-0.0359	0.0054	0.0313	0.0334	4.01282	1.63725	-0.0252975475763486	70596	66687	65103
c1hy_0450102	mbpfas0039b	NA	NA	NA	NA	NA	NA	0.0313	0.0042	4.01282	0.214286	NA	70596	73656	68458
c1hy_0450102	mbpfas0041	NA	NA	NA	NA	NA	NA	0.0313	0.0047	4.01282	0.20524	NA	70596	68351	66794
c1hy_0450102	mbpfas0045	NA	NA	NA	NA	-0.0171	0.0051	0.0313	-0.008	4.01282	-0.451977	NA	70596	68056	66525
c1hy_0450102	mbpfas0047	-0.4665	0.2217	-2.1037	0.0354	-0.0611	0.0058	0.0313	0.0515	4.01282	2.48792	-0.0485949719400505	70596	65116	63430
c1hy_0450102	mbpfas0053b	-0.2335	0.3142	-0.743	0.4575	0.0115	0.0047	0.0313	0.0222	4.01282	1.21978	0.018749914883152	70596	73913	68693
c1hy_0450102	mbpfas0067b	0.0206	0.2719	0.0756	0.9397	4e-04	0.0047	0.0313	0.0296	4.01282	1.5914	-0.000212880038956377	70596	73913	68693
c1hy_0450102	mbpfas0073	-0.4411	0.2331	-1.8927	0.0584	-0.0155	0.0058	0.0313	0.0626	4.01282	2.69828	0.00266816758787915	70596	61679	60226
c1hy_0450102	milk_allergy_1hy	-0.1697	0.2172	-0.7811	0.4347	-0.0165	0.0048	0.0313	0.0138	4.01282	2.15625	-0.0140202678110469	70596	70903	67750
c1hy_0450102	milk_allergy_2y	0.0069	0.2218	0.0309	0.9753	-0.0147	0.0044	0.0313	0.0113	4.01282	1.79365	-0.0158257933626151	70596	70839	67687
c1hy_0450102	milk_allergy_3y	-0.181	0.7402	-0.2445	0.8069	-0.0096	0.0047	0.0313	0.0017	4.01282	0.288136	-0.00886045119588062	70596	70773	67630
c1hy_0450102	milk_allergy_cum_4y	-0.0629	0.1866	-0.3368	0.7362	-0.0111	0.0048	0.0313	0.0203	4.01282	3.02985	-0.0102379408511297	70596	71319	68138
c1hy_0450102	milk_allergy_score_until_4yo	0.0012	0.1559	0.0079	0.9937	-0.0163	0.0052	0.0313	0.0317	4.01282	4.28378	-0.0176196117459037	70596	70875	67716
c1hy_0450102	milk_allergy_score_until_4yo_positive	0.0289	0.1636	0.1764	0.86	-0.0163	0.0053	0.0313	0.0309	4.01282	4.06579	-0.0184832510236405	70596	71000	67844
c1hy_0450102	mn	0.2687	0.1116	2.4069	0.0161	-0.0475	0.0051	0.0313	0.0781	4.01282	4.91195	-0.0690521244947441	70596	61862	60401
c1hy_0450102	mt1b_0020001	-0.0155	0.1488	-0.1039	0.9173	-2e-04	0.0054	0.0313	0.0349	4.01282	4.30864	0.000301174365710378	70596	59836	58795
c1hy_0450102	mt1b_0020101	0.0068	0.1522	0.0448	0.9642	-2e-04	0.0053	0.0313	0.0332	4.01282	4.25641	-0.000449383587277463	70596	69837	65109
c1hy_0450102	mt1b_0030001	-0.2023	0.1728	-1.1707	0.2417	-0.0259	0.006	0.0313	0.0286	4.01282	3.575	-0.0225541175432621	70596	69837	65109
c1hy_0450102	mt1b_0030101	-0.1648	0.1718	-0.9593	0.3374	-0.0258	0.0059	0.0313	0.0294	4.01282	3.58537	-0.0235386646290161	70596	69837	65109
c1hy_0450102	mt1b_0040001b	0.0595	0.2098	0.2833	0.7769	0.0095	0.0055	0.0313	0.015	4.01282	2.58621	0.00890717108827222	70596	73913	68693
c1hy_0450102	mt1b_0040101b	0.0783	0.2182	0.359	0.7196	0.0092	0.0055	0.0313	0.0141	4.01282	2.35	0.00815016153405773	70596	70862	67713
c1hy_0450102	mt1b_0050001	0.1462	0.1474	0.9918	0.3213	0.0154	0.005	0.0313	0.0302	4.01282	4.50746	0.0124971754914957	70596	69837	65109
c1hy_0450102	mt1b_0050101	0.1626	0.1462	1.1123	0.266	0.0175	0.005	0.0313	0.03	4.01282	4.34783	0.0143291405354354	70596	69837	65109
c1hy_0450102	mt1b_0060001	-0.1004	0.1824	-0.5506	0.5819	0.019	0.0055	0.0313	0.02	4.01282	2.85714	0.0236081046939981	70596	69837	65109
c1hy_0450102	mt1b_0060101	-0.1687	0.1897	-0.8894	0.3738	0.0199	0.0054	0.0313	0.0191	4.01282	2.72857	0.0262474973025971	70596	69837	65109
c1hy_0450102	mt1b_0080001	0.0468	0.1158	0.4039	0.6863	0.0299	0.0055	0.0313	0.0576	4.01282	6.32967	0.0305085581844816	70596	71319	68138
c1hy_0450102	mt1b_0100101	0.3265	0.136	2.4014	0.0163	0.0578	0.0054	0.0313	0.0571	4.01282	3.48171	0.0485375267987562	70596	71319	68138
c1hy_0450102	mt1b_0100201	0.169	0.1225	1.3792	0.1678	-0.0217	0.0051	0.0313	0.055	4.01282	6.11111	-0.0310892544215145	70596	74494	69222
c1hy_0450102	mt1b_0100301	0.1507	0.1538	0.9797	0.3272	-0.0088	0.0054	0.0313	0.034	4.01282	4.72222	-0.0146123696650217	70596	74494	69222
c1hy_0450102	mt1b_0100401	0.1515	0.1444	1.0487	0.2943	-0.001	0.0055	0.0313	0.039	4.01282	5.34247	-0.00657186355792565	70596	74494	69222
c1hy_0450102	mt1b_0100501	-0.1161	0.1093	-1.0623	0.2881	0.0431	0.0052	0.0313	0.0606	4.01282	5.66355	0.0574579731197517	70596	55299	54124
c1hy_0450102	mt1b_0100601	-0.1314	0.115	-1.1425	0.2532	0.0321	0.0054	0.0313	0.0596	4.01282	5.51852	0.0458379357584298	70596	64469	56877
c1hy_0450102	mt1b_0100701	-0.0779	0.1306	-0.5962	0.5511	-0.0203	0.005	0.0313	0.0456	4.01282	5.92208	-0.0209005507353489	70596	57500	56137
c1hy_0450102	mt1b_0100801	0.1346	0.0982	1.3703	0.1706	0.0375	0.0055	0.0313	0.0914	4.01282	7.87931	0.0458154102259782	70596	41872	40629
c1hy_0450102	mt1b_0200101	-0.1477	0.1166	-1.2663	0.2054	-0.0392	0.0057	0.0313	0.0567	4.01282	5.0177	-0.0372165530148748	70596	80264	70596
c1hy_0450102	mt1b_0200201	0.0903	0.1183	0.7636	0.4451	0.0413	0.0057	0.0313	0.0537	4.01282	4.92661	0.0422706690672135	70596	79735	70146
c1hy_0450102	mt1b_0200301	-0.0637	0.1368	-0.4655	0.6416	0.0072	0.0054	0.0313	0.0432	4.01282	4.69565	0.0102420386355727	70596	70924	67767
c1hy_0450102	mt1b_0200401	0.1214	0.1142	1.0631	0.2877	0.0266	0.0052	0.0313	0.0552	4.01282	5.52	0.0312293882601538	70596	43468	42194
c1hy_0450102	mt1b_0200501	-0.1419	0.2057	-0.6897	0.4904	3e-04	0.0051	0.0313	0.026	4.01282	1.9697	0.00447878792473709	70596	69458	69458
c1hy_0450102	mt1b_0400001	-0.0519	0.1135	-0.4573	0.6475	0.0152	0.0051	0.0313	0.0725	4.01282	6.90476	0.0187749780279141	70596	69458	69458
c1hy_0450102	mt1b_0410001	-0.0956	0.1205	-0.7938	0.4273	-0.0049	0.0053	0.0313	0.0631	4.01282	6.8587	-0.000725739725523339	70596	69458	69458
c1hy_0450102	mt1b_0420001	-0.1191	0.1308	-0.9102	0.3627	0.0073	0.0053	0.0313	0.0587	4.01282	6.52222	0.0130533261388206	70596	69458	69458
c1hy_0450102	mt1b_0430001	0.3392	0.1487	2.2805	0.0226	0.0431	0.006	0.0313	0.058	4.01282	4.87395	0.0303574656157506	70596	69458	69458
c1hy_0450102	mt1b_0440001	-0.2307	0.141	-1.6363	0.1018	-0.0544	0.0055	0.0313	0.0611	4.01282	6.17172	-0.0469306465917503	70596	69453	69453
c1hy_0450102	mt1b_0450001	0.0942	0.1638	0.5752	0.5651	-0.0348	0.0057	0.0313	0.029	4.01282	4.14286	-0.0391011660324678	70596	69457	69457
c1hy_0450102	mt1b_0460001	0.0769	0.1628	0.4724	0.6366	0.0038	0.0058	0.0313	0.0312	4.01282	4.52174	0.00161748208426072	70596	70826	67682
c1hy_0450102	mt1b_0470001	NA	NA	NA	NA	0.003	0.0045	0.0313	-0.0051	4.01282	-0.87931	NA	70596	70826	67682
c1hy_0450102	mt1b_0480001	0.0678	0.1364	0.497	0.6192	0.0041	0.0056	0.0313	0.0615	4.01282	5.6422	0.00137266476426019	70596	70826	67682
c1hy_0450102	mt1u_0010001	0.0864	0.2041	0.423	0.6723	1e-04	0.005	0.0313	0.0165	4.01282	2.79661	-0.00190458411926451	70596	70826	67682
c1hy_0450102	mt1u_0020001	0.308	0.2378	1.2952	0.1953	-0.0094	0.0048	0.0313	0.013	4.01282	2.13115	-0.0163974779772792	70596	70826	67682
c1hy_0450102	mt2b_0410001	-0.3174	0.1171	-2.7114	0.0067	-0.0253	0.0053	0.0313	0.0775	4.01282	6.73913	-0.0114276372429353	70596	70809	67666
c1hy_0450102	mt2b_0420001	-0.2831	0.1251	-2.2619	0.0237	0.0028	0.0054	0.0313	0.0791	4.01282	6.76068	0.018011483999331	70596	70822	67678
c1hy_0450102	mt2b_0430001	0.2951	0.1196	2.4684	0.0136	0.063	0.0056	0.0313	0.0853	4.01282	5.29814	0.0555257477512705	70596	64774	63100
c1hy_0450102	mt2b_0450001	0.3105	0.1175	2.643	0.0082	-0.0094	0.0053	0.0313	0.0514	4.01282	6.425	-0.0235008824941125	70596	64774	63100
c1hy_0450102	mt2b_0460001	0.3915	0.1404	2.789	0.0053	0.018	0.0059	0.0313	0.0452	4.01282	5.38095	0.00474611155904101	70596	64774	63100
c1hy_0450102	mt2b_0480001	0.0248	0.1212	0.2048	0.8377	0.0099	0.0058	0.0313	0.0758	4.01282	5.57353	0.00993624067139568	70596	64774	63100
c1hy_0450102	mt2b_0490001	-0.7539	0.1702	-4.4296	9.4389e-06	-0.1141	0.0058	0.0313	0.0271	4.01282	3.56579	-0.103338378361645	70596	64774	63100
c1hy_0450102	mt2u_0010001	0.4218	0.1607	2.6254	0.0087	0.0119	0.0053	0.0313	0.0227	4.01282	3.72131	0.00155153339547141	70596	64774	63100
c1hy_0450102	mt2u_0020001	0.4115	0.1666	2.4703	0.0135	-0.0036	0.0052	0.0313	0.0228	4.01282	3.8	-0.0152638690795094	70596	64774	63100
c1hy_0450102	mumps_cum_4y	0.6643	0.7553	0.8795	0.3791	0.019	0.0055	0.0313	0.0044	4.01282	0.594595	0.0122796604062436	70596	70819	67662
c1hy_0450102	mycotic_or_fungal_infection_cum_2y	0.0432	0.347	0.1246	0.9008	0.0248	0.0047	0.0313	0.0053	4.01282	0.929825	0.0257427704697053	70596	71319	68138
c1hy_0450102	nuts_allergy_score_until_4yo_positive	-0.0402	0.2823	-0.1423	0.8868	-0.0105	0.0052	0.0313	0.0098	4.01282	1.44118	-0.0104455500415387	70596	71319	68138
c1hy_0450102	otitis_media_cum_2y	0.032	0.1641	0.1951	0.8453	0.011	0.0047	0.0313	0.0243	4.01282	3.68182	0.010917989017292	70596	70787	67636
c1hy_0450102	out_of_night_diapers_age_4y	-0.464	0.2554	-1.8166	0.0693	-0.0022	0.0053	0.0313	0.0304	4.01282	2.15603	0.0124984557315433	70596	70596	70596
c1hy_0450102	participant_reported_food_allergy_cum_4y	-0.0334	0.1327	-0.2516	0.8013	-0.0188	0.0044	0.0313	0.0429	4.01282	4.71429	-0.0190612786170828	70596	71319	68138
c1hy_0450102	pb	0.2486	0.1269	1.9588	0.0501	0.0967	0.0051	0.0313	0.0508	4.01282	6.51282	0.0945385694968116	70596	68351	66794
c1hy_0450102	peanuts_allergy_score_4yo_positive	-0.5475	2.1817	-0.2509	0.8019	-0.002	0.0054	0.0313	0.0018	4.01282	0.28125	0.00206114209802448	70596	71319	68138
c1hy_0450102	premature_birth	-0.1744	0.2433	-0.7168	0.4735	0.0246	0.005	0.0313	0.0091	4.01282	1.56897	0.0281876490073721	70596	70178	70178
c1hy_0450102	psychomotor_developmental_delay_cum_4y	NA	NA	NA	NA	-0.0026	0.005	0.0313	-0.0018	4.01282	-0.295082	NA	70596	61764	58979
c1hy_0450102	roseola_infantum_cum_2y	-0.0723	0.2428	-0.2976	0.766	0.0172	0.0052	0.0313	0.0126	4.01282	2	0.0197824046562434	70596	71319	68138
c1hy_0450102	rsv_infection_cum_2y	0.1495	0.1482	1.0084	0.3132	0.0085	0.0053	0.0313	0.0361	4.01282	5.30882	0.00395970520310566	70596	71319	68138
c1hy_0450102	sccon003	1	0.1141	10.2278	1.4886e-24	0.3743	0.0063	0.0313	0.0704	4.01282	8.38095	0.373845639652497	70596	61862	60401
c1hy_0450102	sccon005	0.4557	0.1674	2.7224	0.0065	0.0391	0.0054	0.0313	0.0252	4.01282	3.76119	0.0308528616834721	70596	61862	60401
c1hy_0450102	se	0.2896	0.159	1.8221	0.0684	0.0075	0.0054	0.0313	0.0628	4.01282	1.82558	-0.00486325458122405	70596	61862	60401
c1hy_0450102	shellfish_allergy_score_until_4yo_positive	0.3504	0.6242	0.5614	0.5745	0.0042	0.0049	0.0313	0.0027	4.01282	0.442623	0.00117258871257254	70596	71319	68138
c1hy_0450102	soba_allergy_score_until_4yo_positive	0.0852	0.2585	0.3295	0.7418	-0.0085	0.0048	0.0313	0.0105	4.01282	1.75	-0.0106186918220373	70596	71319	68138
c1hy_0450102	soybean_allergy_score_until_4yo_positive	0.5656	0.3499	1.6165	0.106	-0.0179	0.0047	0.0313	0.0084	4.01282	1.29231	-0.028485671600938	70596	70444	67333
c1hy_0450102	streptococcus_pyogenes_cum_4y	0.7184	0.4626	1.553	0.1204	0.0031	0.005	0.0313	0.0062	4.01282	0.984127	-0.00690957667269386	70596	71319	68138
c1hy_0450102	ucbb_0080001b	-0.2523	0.1379	-1.8292	0.0674	0.0136	0.0046	0.0313	0.029	4.01282	4.83333	0.0224811104222749	70596	70902	67750
c1hy_0450102	ucbb_0410001	0.0729	0.0684	1.0659	0.2865	-0.0341	0.0057	0.0313	0.3582	4.01282	8.3109	-0.0553918814324122	70596	73434	68283
c1hy_0450102	ucbb_0420001	0.0942	0.0678	1.3906	0.1643	-0.0334	0.0059	0.0313	0.3484	4.01282	7.81166	-0.0567105431920153	70596	73434	68283
c1hy_0450102	ucbb_0430001	-4e-04	0.0734	-0.0049	0.9961	0.0271	0.0061	0.0313	0.2981	4.01282	4.26466	0.0347016313027048	70596	73434	68283
c1hy_0450102	ucbb_0450001	-0.0562	0.0935	-0.601	0.5479	0.0234	0.0047	0.0313	0.0986	4.01282	10.9556	0.0297462712387177	70596	73434	68283
c1hy_0450102	ucbb_0460001	-0.0733	0.0861	-0.8507	0.395	0.0158	0.0049	0.0313	0.0956	4.01282	10.5055	0.0220833261758367	70596	73434	68283
c1hy_0450102	ucbb_0480001	0.0895	0.069	1.2963	0.1949	-0.0305	0.0059	0.0313	0.3442	4.01282	7.23109	-0.0520230088339995	70596	73369	68223
c1hy_0450102	upper_respiratory_tract_infection_cum_2y	-0.4695	0.2191	-2.1429	0.0321	-0.0174	0.0051	0.0313	0.018	4.01282	2.64706	-0.00722474992979168	70596	70749	67601
c1hy_0450102	urinary_tract_infections_cum_4y	NA	NA	NA	NA	0.0065	0.0051	0.0313	-0.0027	4.01282	-0.442623	NA	70596	71319	68138
c1hy_0450102	urticaria_cum_4y	-0.0172	0.2361	-0.0729	0.9419	6e-04	0.0053	0.0313	0.0121	4.01282	1.77941	0.000980879709186261	70596	71319	68138
c1hy_0450102	varicella_cum_4y	0.7973	0.7612	1.0474	0.2949	0.0208	0.0051	0.0313	0.0045	4.01282	0.642857	0.0124215124060793	70596	71319	68138
c1hy_0450102	wheat_allergy_score_until_4yo_positive	0.267	0.1541	1.7325	0.0832	-0.0113	0.005	0.0313	0.0305	4.01282	4.55224	-0.0206796845356179	70596	71029	67863
c1hy_0450401	BMI	NA	NA	NA	NA	0.0053	0.0063	-0.0018	0.1732	-0.327273	19.4607	NA	69824	163835	0
c1hy_0450401	adenovirus_infection_cum_2y	NA	NA	NA	NA	0.0073	0.0051	-0.0018	0.0171	-0.327273	2.71429	NA	70181	70749	67223
c1hy_0450401	allergic_conjunctivitis_cum_4y	NA	NA	NA	NA	0.0059	0.0046	-0.0018	0.0162	-0.327273	2.28169	NA	70181	71319	67755
c1hy_0450401	allergic_conjunctivitis_or_rhinitis_or_hay_fever_cum_4y	NA	NA	NA	NA	0.0123	0.0047	-0.0018	0.0086	-0.327273	1.11688	NA	70181	71319	67755
c1hy_0450401	allergic_rhinitis_cum_4y	NA	NA	NA	NA	0.0109	0.0046	-0.0018	0.0126	-0.327273	1.55556	NA	70181	71319	67755
c1hy_0450401	any_food_allergy_score_positive_until_4yo	NA	NA	NA	NA	0.0265	0.0047	-0.0018	0.0548	-0.327273	5.48	NA	70181	71319	67755
c1hy_0450401	asthma_cum_4y	NA	NA	NA	NA	0.0111	0.0056	-0.0018	0.0306	-0.327273	3.1875	NA	70181	71319	67755
c1hy_0450401	atopic_dermatitis_cum_4y	NA	NA	NA	NA	0.0096	0.0052	-0.0018	0.0633	-0.327273	5.86111	NA	70181	71319	67755
c1hy_0450401	autistic_spectrum_disorder_and_pddnos_cum_4y	NA	NA	NA	NA	0.001	0.0048	-0.0018	0.0107	-0.327273	1.94545	NA	70181	71319	67755
c1hy_0450401	bone_fracture_cum_4y	NA	NA	NA	NA	-0.0106	0.0046	-0.0018	0.0034	-0.327273	0.548387	NA	70181	71319	67755
c1hy_0450401	breast_feeding_cessation_1m	NA	NA	NA	NA	-0.0114	0.0053	-0.0018	0.004	-0.327273	0.634921	NA	70181	70178	69766
c1hy_0450401	breast_feeding_cessation_2m	NA	NA	NA	NA	-0.0136	0.0057	-0.0018	0.0142	-0.327273	2.18462	NA	70181	70178	69766
c1hy_0450401	breast_feeding_cessation_3m	NA	NA	NA	NA	-0.0161	0.0053	-0.0018	0.0112	-0.327273	1.77778	NA	70181	70178	69766
c1hy_0450401	breast_feeding_cessation_age	NA	NA	NA	NA	0.0289	0.0046	-0.0018	0.018	-0.327273	2.14286	NA	70181	70178	69766
c1hy_0450401	breast_feeding_period_1y	NA	NA	NA	NA	0.0419	0.0049	-0.0018	0.0188	-0.327273	2.84848	NA	70181	69960	69559
c1hy_0450401	c1hy_0030001b2	NA	NA	NA	NA	0.0039	0.0047	-0.0018	0.0102	-0.327273	1.85455	NA	70181	73913	68298
c1hy_0450401	c1hy_0060002_checked	NA	NA	NA	NA	0.0093	0.0061	-0.0018	0.1964	-0.327273	12.1235	NA	70596	68351	66794
c1hy_0450401	c1hy_0070002b	NA	NA	NA	NA	0.0016	0.0047	-0.0018	0.0083	-0.327273	1.40678	NA	70181	73913	68298
c1hy_0450401	c1hy_0100001_2	NA	NA	NA	NA	0.017	0.005	-0.0018	0.0118	-0.327273	1.81538	NA	70181	78335	69470
c1hy_0450401	c1hy_0100001_3	NA	NA	NA	NA	0.0116	0.0049	-0.0018	0.0295	-0.327273	3.73418	NA	70181	78335	69470
c1hy_0450401	c1hy_0100001_4	NA	NA	NA	NA	0.0082	0.005	-0.0018	-0.0043	-0.327273	-0.767857	NA	70181	78335	69470
c1hy_0450401	c1hy_0100501_3	NA	NA	NA	NA	0.0081	0.0052	-0.0018	0.0065	-0.327273	1.14035	NA	70181	78335	69470
c1hy_0450401	c1hy_0100501_4	NA	NA	NA	NA	0.0021	0.0049	-0.0018	0.0022	-0.327273	0.407407	NA	70181	78335	69470
c1hy_0450401	c1hy_0102001_3	NA	NA	NA	NA	0.0079	0.0047	-0.0018	-0.0046	-0.327273	-0.754098	NA	70181	47125	41145
c1hy_0450401	c1hy_0103001_3	NA	NA	NA	NA	0.0106	0.0047	-0.0018	0.018	-0.327273	3.33333	NA	70181	78010	69219
c1hy_0450401	c1hy_0103501_2	NA	NA	NA	NA	0.0326	0.005	-0.0018	0.0212	-0.327273	2.94444	NA	70181	77898	69129
c1hy_0450401	c1hy_0103501_3	NA	NA	NA	NA	0.0174	0.005	-0.0018	0.0018	-0.327273	0.295082	NA	70181	78038	69227
c1hy_0450401	c1hy_0104001_2	NA	NA	NA	NA	0.071	0.0051	-0.0018	0.0266	-0.327273	4.09231	NA	70181	77939	69150
c1hy_0450401	c1hy_0104001_3	NA	NA	NA	NA	-0.0184	0.0043	-0.0018	-0.0029	-0.327273	-0.508772	NA	70181	78097	69263
c1hy_0450401	c1hy_0104501_2	NA	NA	NA	NA	0.0209	0.005	-0.0018	0.0064	-0.327273	1.03226	NA	70181	76379	67826
c1hy_0450401	c1hy_0105001_2	NA	NA	NA	NA	0.0575	0.0049	-0.0018	0.028	-0.327273	4.24242	NA	70181	39068	35273
c1hy_0450401	c1hy_0105001_3	NA	NA	NA	NA	0.0044	0.0051	-0.0018	-0.003	-0.327273	-0.491803	NA	70181	39080	35280
c1hy_0450401	c1hy_0240001_1	NA	NA	NA	NA	-0.0167	0.005	-0.0018	0.0045	-0.327273	0.725806	NA	70181	33803	29815
c1hy_0450401	c1hy_0240001_2	NA	NA	NA	NA	0.0177	0.0049	-0.0018	0.0057	-0.327273	0.890625	NA	70181	32861	28989
c1hy_0450401	c1hy_0250001_1	NA	NA	NA	NA	0.0172	0.0056	-0.0018	0.0278	-0.327273	3.80822	NA	70181	33893	29877
c1hy_0450401	c1hy_0250001_2	NA	NA	NA	NA	0.0047	0.0049	-0.0018	0.0162	-0.327273	2.41791	NA	70181	33620	29646
c1hy_0450401	c1hy_0250001_3	NA	NA	NA	NA	-0.0162	0.0049	-0.0018	0.0352	-0.327273	5.10145	NA	70181	76283	67824
c1hy_0450401	c1hy_0380101_1	NA	NA	NA	NA	-0.0094	0.0046	-0.0018	-0.0018	-0.327273	-0.295082	NA	70181	44861	39374
c1hy_0450401	c1hy_0380101_2	NA	NA	NA	NA	-0.0197	0.0058	-0.0018	0.0101	-0.327273	1.68333	NA	70181	78335	69470
c1hy_0450401	c1hy_0380101_3	NA	NA	NA	NA	0.0157	0.0047	-0.0018	-7e-04	-0.327273	-0.106061	NA	70181	78335	69470
c1hy_0450401	c1hy_0380101_4	NA	NA	NA	NA	-7e-04	0.0052	-0.0018	-2e-04	-0.327273	-0.03125	NA	70181	75470	67008
c1hy_0450401	c1hy_0460001	NA	NA	NA	NA	-0.0385	0.0053	-0.0018	0.0801	-0.327273	1.15584	NA	70596	61862	60401
c1hy_0450401	c1hy_0460101	NA	NA	NA	NA	-0.0431	0.0049	-0.0018	0.068	-0.327273	1.088	NA	70596	61862	60401
c1hy_0450401	c1hy_0490001	NA	NA	NA	NA	0.0028	0.0049	-0.0018	0.0045	-0.327273	0.818182	NA	70596	59247	57906
c1hy_0450401	c1hy_0490102	NA	NA	NA	NA	0.0028	0.0047	-0.0018	-5e-04	-0.327273	-0.078125	NA	70596	61862	60401
c1hy_0450401	c1hy_0491001	NA	NA	NA	NA	0.0098	0.0049	-0.0018	4e-04	-0.327273	0.0714286	NA	70596	61862	60401
c1hy_0450401	c1hy_0492001	NA	NA	NA	NA	-0.0581	0.0057	-0.0018	0.0117	-0.327273	1.91803	NA	70596	61862	60401
c1hy_0450401	c1hy_0492002	NA	NA	NA	NA	-0.0715	0.0057	-0.0018	0.0271	-0.327273	3.87143	NA	70596	61862	60401
c1hy_0450401	c1hy_0493001	NA	NA	NA	NA	-0.0073	0.0044	-0.0018	0.0057	-0.327273	0.966102	NA	70596	61862	60401
c1hy_0450401	c1hy_0493002b	NA	NA	NA	NA	-0.0095	0.0046	-0.0018	0.0045	-0.327273	0.789474	NA	70181	73679	68090
c1hy_0450401	c1hy_0494001	NA	NA	NA	NA	0.0011	0.0049	-0.0018	0.0029	-0.327273	0.508772	NA	70596	61862	60401
c1hy_0450401	c1hy_0495001	NA	NA	NA	NA	-3e-04	0.0056	-0.0018	0.0063	-0.327273	1.21154	NA	70596	61862	60401
c1hy_0450401	c1hy_0496001	NA	NA	NA	NA	-0.0193	0.0044	-0.0018	0.0036	-0.327273	0.545455	NA	70596	61862	60401
c1hy_0450401	c1hy_0497001	NA	NA	NA	NA	-0.0179	0.005	-0.0018	0.0135	-0.327273	1.92857	NA	70596	61862	60401
c1hy_0450401	c1hy_0500001	NA	NA	NA	NA	-0.0071	0.005	-0.0018	-0.0052	-0.327273	-0.787879	NA	70596	61862	60401
c1hy_0450401	c1hy_0500101	NA	NA	NA	NA	0.0017	0.0047	-0.0018	0.0012	-0.327273	0.210526	NA	70596	61862	60401
c1hy_0450401	c1hy_0500201	NA	NA	NA	NA	-7e-04	0.0047	-0.0018	-0.0021	-0.327273	-0.328125	NA	70596	61862	60401
c1hy_0450401	c1hy_0500401	NA	NA	NA	NA	7e-04	0.0051	-0.0018	-0.0077	-0.327273	-1.24194	NA	70596	61862	60401
c1hy_0450401	c1hy_0500601	NA	NA	NA	NA	7e-04	0.005	-0.0018	0.0094	-0.327273	1.59322	NA	70596	61862	60401
c1hy_0450401	c1hy_0500801	NA	NA	NA	NA	-0.0164	0.0048	-0.0018	0.0116	-0.327273	2.18868	NA	70596	61862	60401
c1hy_0450401	c1hy_0501001	NA	NA	NA	NA	-0.0011	0.005	-0.0018	0.0016	-0.327273	0.296296	NA	70596	61862	60401
c1hy_0450401	c1hy_0501201	NA	NA	NA	NA	0.0045	0.0043	-0.0018	9e-04	-0.327273	0.157895	NA	70596	60307	58911
c1hy_0450401	c1hy_0501301	NA	NA	NA	NA	-0.0022	0.0047	-0.0018	0.0046	-0.327273	0.821429	NA	70596	60304	58903
c1hy_0450401	c1hy_0501401	NA	NA	NA	NA	0.0033	0.0049	-0.0018	-0.0062	-0.327273	-1.10714	NA	70596	61299	59881
c1hy_0450401	c1hy_asq_acomu	NA	NA	NA	NA	0.0277	0.0055	-0.0018	0.0861	-0.327273	8.87629	NA	70596	64700	63046
c1hy_0450401	c1hy_asq_bgm	NA	NA	NA	NA	2e-04	0.005	-0.0018	0.0765	-0.327273	8.89535	NA	70596	61264	59847
c1hy_0450401	c1hy_asq_cfm	NA	NA	NA	NA	0.0278	0.0051	-0.0018	0.0557	-0.327273	6.47674	NA	70596	61195	59784
c1hy_0450401	c1hy_asq_dproblem	NA	NA	NA	NA	0.019	0.0053	-0.0018	0.0515	-0.327273	6.68831	NA	70596	61095	59685
c1hy_0450401	c1hy_asq_epersonal	NA	NA	NA	NA	0.0214	0.0049	-0.0018	0.0355	-0.327273	4.08046	NA	70596	61156	59744
c1hy_0450401	c1hy_asq_total	NA	NA	NA	NA	0.0282	0.0053	-0.0018	0.0772	-0.327273	8.21277	NA	70181	73913	68298
c1hy_0450401	c1hy_bed_time	NA	NA	NA	NA	-0.0031	0.0045	-0.0018	0.0269	-0.327273	3.68493	NA	70181	70178	69766
c1hy_0450401	c1hy_bmi	NA	NA	NA	NA	-0.0074	0.006	-0.0018	0.1847	-0.327273	13.2878	NA	70181	70705	67187
c1hy_0450401	c1hy_nap_count	NA	NA	NA	NA	-0.015	0.0053	-0.0018	0.0165	-0.327273	2.46269	NA	70181	70178	69766
c1hy_0450401	c1hy_night_wake_up_count	NA	NA	NA	NA	-8e-04	0.0046	-0.0018	0.0287	-0.327273	4.28358	NA	70181	70178	69766
c1hy_0450401	c1hy_psi_cf	NA	NA	NA	NA	-0.0301	0.0053	-0.0018	0.0264	-0.327273	4.125	NA	70596	37207	32703
c1hy_0450401	c1hy_sleep_time_day	NA	NA	NA	NA	-0.0114	0.0051	-0.0018	0.0195	-0.327273	3.25	NA	70181	70178	69766
c1hy_0450401	c1hy_sleep_time_night	NA	NA	NA	NA	0.0046	0.0047	-0.0018	0.0231	-0.327273	3.34783	NA	70181	70178	69766
c1hy_0450401	c1hy_total_sleep_time	NA	NA	NA	NA	-0.0068	0.0051	-0.0018	0.01	-0.327273	1.5873	NA	70181	70178	69766
c1hy_0450401	c1hy_wake_up_time	NA	NA	NA	NA	-0.006	0.0048	-0.0018	0.0699	-0.327273	9.07792	NA	70181	70178	69766
c1hy_0450401	c1y_0010001_1	NA	NA	NA	NA	0.013	0.0045	-0.0018	2e-04	-0.327273	0.0350877	NA	70181	75638	66421
c1hy_0450401	c1y_0010001_3	NA	NA	NA	NA	-0.0088	0.0046	-0.0018	-4e-04	-0.327273	-0.0677966	NA	70181	79399	69600
c1hy_0450401	c1y_0080104_checked	NA	NA	NA	NA	-0.0044	0.0058	-0.0018	0.1944	-0.327273	9.21327	NA	70596	68351	66794
c1hy_0450401	c1y_0080204_checked	NA	NA	NA	NA	0.0118	0.006	-0.0018	0.2505	-0.327273	11.0841	NA	70596	68351	66794
c1hy_0450401	c1y_0090005b	NA	NA	NA	NA	-0.0103	0.0051	-0.0018	-0.0013	-0.327273	-0.188406	NA	70181	73913	68298
c1hy_0450401	c1y_0170001_1	NA	NA	NA	NA	-0.0029	0.0048	-0.0018	0.0144	-0.327273	2.18182	NA	70181	79399	69600
c1hy_0450401	c1y_0170001_1_3	NA	NA	NA	NA	-0.0017	0.0051	-0.0018	0.0501	-0.327273	5.16495	NA	70181	70178	69766
c1hy_0450401	c1y_0170001_3	NA	NA	NA	NA	-8e-04	0.0051	-0.0018	0.0238	-0.327273	3.05128	NA	70181	79399	69600
c1hy_0450401	c1y_0210001_1	NA	NA	NA	NA	-0.0131	0.0055	-0.0018	0.0085	-0.327273	1.25	NA	70181	72598	63859
c1hy_0450401	c1y_0210001_2	NA	NA	NA	NA	0.0179	0.0055	-0.0018	0.0083	-0.327273	1.23881	NA	70181	78873	69175
c1hy_0450401	c1y_0220001_1	NA	NA	NA	NA	0.0219	0.0049	-0.0018	0.0185	-0.327273	3.13559	NA	70181	79399	69600
c1hy_0450401	c1y_0220001_2	NA	NA	NA	NA	0.0138	0.0052	-0.0018	0.016	-0.327273	2.38806	NA	70181	78335	69470
c1hy_0450401	c1y_0220001_3	NA	NA	NA	NA	-0.0211	0.0048	-0.0018	0.0414	-0.327273	6.27273	NA	70181	78335	69470
c1hy_0450401	c1y_1_bmi	NA	NA	NA	NA	-0.0051	0.0059	-0.0018	0.2582	-0.327273	13.1066	NA	70181	70804	67284
c1hy_0450401	c1y_2_bmi	NA	NA	NA	NA	-0.01	0.0061	-0.0018	0.282	-0.327273	17.4074	NA	70181	70894	67362
c1hy_0450401	c1y_asq_acomu	NA	NA	NA	NA	0.0114	0.0051	-0.0018	0.0953	-0.327273	10.1383	NA	70596	64676	63025
c1hy_0450401	c1y_asq_bgm	NA	NA	NA	NA	-0.0108	0.0056	-0.0018	0.1767	-0.327273	15.5	NA	70596	64687	63037
c1hy_0450401	c1y_asq_cfm	NA	NA	NA	NA	0.0306	0.0051	-0.0018	0.0465	-0.327273	5.96154	NA	70596	64642	62990
c1hy_0450401	c1y_asq_dproblem	NA	NA	NA	NA	0.0178	0.0055	-0.0018	0.061	-0.327273	7.625	NA	70596	64701	63048
c1hy_0450401	c1y_asq_epersonal	NA	NA	NA	NA	0.0121	0.0051	-0.0018	0.0613	-0.327273	7.38554	NA	70596	64718	63064
c1hy_0450401	c1y_asq_total	NA	NA	NA	NA	0.0143	0.0054	-0.0018	0.1088	-0.327273	11.6989	NA	70181	73913	68298
c1hy_0450401	c1y_bed_time	NA	NA	NA	NA	-0.0033	0.0046	-0.0018	0.0129	-0.327273	2.01562	NA	70181	69564	69172
c1hy_0450401	c1y_nap_count	NA	NA	NA	NA	-0.0052	0.0054	-0.0018	0.0192	-0.327273	3.04762	NA	70181	70178	69766
c1hy_0450401	c1y_night_wake_up_count	NA	NA	NA	NA	-0.0038	0.0053	-0.0018	0.0191	-0.327273	3.03175	NA	70181	70178	69766
c1hy_0450401	c1y_sleep_time_day	NA	NA	NA	NA	-0.0122	0.0054	-0.0018	0.0204	-0.327273	3.2381	NA	70181	70178	69766
c1hy_0450401	c1y_sleep_time_night	NA	NA	NA	NA	0.0158	0.0048	-0.0018	0.029	-0.327273	4.26471	NA	70181	70178	69766
c1hy_0450401	c1y_total_sleep_time	NA	NA	NA	NA	-0.0021	0.0051	-0.0018	0.0279	-0.327273	4.5	NA	70181	70178	69766
c1hy_0450401	c1y_wake_up_time	NA	NA	NA	NA	0.0042	0.0048	-0.0018	0.063	-0.327273	8.87324	NA	70181	70178	69766
c1hy_0450401	c2hy_0010101	NA	NA	NA	NA	0.0064	0.0054	-0.0018	0.0071	-0.327273	1.01429	NA	70596	58487	57672
c1hy_0450401	c2hy_0010201	NA	NA	NA	NA	-0.0147	0.0047	-0.0018	-0.0108	-0.327273	-1.74194	NA	70596	58518	57703
c1hy_0450401	c2hy_0010301	NA	NA	NA	NA	-0.0117	0.0049	-0.0018	0.0047	-0.327273	0.770492	NA	70596	62765	61297
c1hy_0450401	c2hy_0030002_checked	NA	NA	NA	NA	0.004	0.0057	-0.0018	0.2841	-0.327273	13.4645	NA	70596	65376	63672
c1hy_0450401	c2hy_0040101	NA	NA	NA	NA	6e-04	0.0046	-0.0018	0.0238	-0.327273	3.26027	NA	70596	62841	61368
c1hy_0450401	c2hy_0040102	NA	NA	NA	NA	0.0029	0.0053	-0.0018	0.0151	-0.327273	1.96104	NA	70596	62606	61147
c1hy_0450401	c2hy_0040201	NA	NA	NA	NA	-0.0133	0.0049	-0.0018	0.0156	-0.327273	2.26087	NA	70596	62274	60827
c1hy_0450401	c2hy_0040301	NA	NA	NA	NA	-0.0017	0.0048	-0.0018	0.0088	-0.327273	1.44262	NA	70596	62714	61249
c1hy_0450401	c2hy_0040401b	NA	NA	NA	NA	0.0031	0.0049	-0.0018	-0.0044	-0.327273	-0.733333	NA	70181	73310	67753
c1hy_0450401	c2hy_0060001	NA	NA	NA	NA	0.0065	0.0052	-0.0018	0.0076	-0.327273	1.13433	NA	70596	77614	68324
c1hy_0450401	c2hy_0060002	NA	NA	NA	NA	-0.0052	0.0051	-0.0018	0.0074	-0.327273	1.23333	NA	70596	77614	68324
c1hy_0450401	c2hy_0060003	NA	NA	NA	NA	0.0014	0.0053	-0.0018	0.0069	-0.327273	1.07812	NA	70596	77614	68324
c1hy_0450401	c2hy_0060004	NA	NA	NA	NA	0.0101	0.0046	-0.0018	0.0353	-0.327273	4.97183	NA	70596	77614	68324
c1hy_0450401	c2hy_0060005	NA	NA	NA	NA	0.0051	0.0053	-0.0018	0.0116	-0.327273	1.58904	NA	70596	77614	68324
c1hy_0450401	c2hy_0060006	NA	NA	NA	NA	0.0018	0.0046	-0.0018	0.0022	-0.327273	0.333333	NA	70596	69375	60677
c1hy_0450401	c2hy_0060007	NA	NA	NA	NA	-0.0028	0.0047	-0.0018	0.0263	-0.327273	3.65278	NA	70596	77736	68464
c1hy_0450401	c2hy_0060008	NA	NA	NA	NA	3e-04	0.0046	-0.0018	0.0028	-0.327273	0.41791	NA	70596	20259	18228
c1hy_0450401	c2hy_0060009	NA	NA	NA	NA	0.0099	0.005	-0.0018	0.0189	-0.327273	2.66197	NA	70596	20259	18228
c1hy_0450401	c2hy_0060010	NA	NA	NA	NA	-8e-04	0.0048	-0.0018	0.0138	-0.327273	1.89041	NA	70596	20259	18228
c1hy_0450401	c2hy_0060011	NA	NA	NA	NA	-0.0021	0.005	-0.0018	0.0165	-0.327273	2.5	NA	70596	20259	18228
c1hy_0450401	c2hy_0070101	NA	NA	NA	NA	0.0069	0.0049	-0.0018	0.0171	-0.327273	2.75806	NA	70596	20259	18228
c1hy_0450401	c2hy_0070201	NA	NA	NA	NA	-0.06	0.0057	-0.0018	0.0138	-0.327273	2.09091	NA	70596	20259	18228
c1hy_0450401	c2hy_0070202	NA	NA	NA	NA	-0.0677	0.0058	-0.0018	0.0294	-0.327273	3.97297	NA	70596	20259	18228
c1hy_0450401	c2hy_0070301	NA	NA	NA	NA	-0.001	0.0047	-0.0018	0.0152	-0.327273	2.375	NA	70596	20259	18228
c1hy_0450401	c2hy_0070302	NA	NA	NA	NA	-0.0022	0.0048	-0.0018	0.013	-0.327273	1.91176	NA	70596	20259	18228
c1hy_0450401	c2hy_0070401	NA	NA	NA	NA	-0.001	0.0054	-0.0018	0.0081	-0.327273	1.26562	NA	70596	20259	18228
c1hy_0450401	c2hy_0070501	NA	NA	NA	NA	0.0016	0.0051	-0.0018	0.0047	-0.327273	0.746032	NA	70596	20256	18225
c1hy_0450401	c2hy_0070601	NA	NA	NA	NA	-0.0159	0.0052	-0.0018	0.0084	-0.327273	1.12	NA	70596	71680	63332
c1hy_0450401	c2hy_0070701	NA	NA	NA	NA	-0.0169	0.0051	-0.0018	0.0086	-0.327273	1.19444	NA	70596	70976	62692
c1hy_0450401	c2hy_0090001	NA	NA	NA	NA	-0.0069	0.005	-0.0018	0.0136	-0.327273	1.7	NA	70596	71664	63317
c1hy_0450401	c2hy_0090101	NA	NA	NA	NA	-0.0017	0.0051	-0.0018	2e-04	-0.327273	0.031746	NA	70596	70960	62677
c1hy_0450401	c2hy_0090201	NA	NA	NA	NA	-0.0099	0.0051	-0.0018	-0.0029	-0.327273	-0.408451	NA	70596	71655	63310
c1hy_0450401	c2hy_0090401	NA	NA	NA	NA	-0.0028	0.0051	-0.0018	0.0027	-0.327273	0.442623	NA	70596	70951	62670
c1hy_0450401	c2hy_0090601	NA	NA	NA	NA	-6e-04	0.0045	-0.0018	0.0043	-0.327273	0.632353	NA	70596	71659	63314
c1hy_0450401	c2hy_0090801	NA	NA	NA	NA	-0.0086	0.0049	-0.0018	0.0021	-0.327273	0.33871	NA	70596	70955	62674
c1hy_0450401	c2hy_0090901	NA	NA	NA	NA	9e-04	0.0047	-0.0018	0.0026	-0.327273	0.440678	NA	70596	71685	63335
c1hy_0450401	c2hy_0091001	NA	NA	NA	NA	-0.0067	0.0047	-0.0018	-0.0023	-0.327273	-0.359375	NA	70596	71426	63121
c1hy_0450401	c2hy_0091201	NA	NA	NA	NA	6e-04	0.0055	-0.0018	0.0035	-0.327273	0.564516	NA	70596	71426	63121
c1hy_0450401	c2hy_0091301	NA	NA	NA	NA	0.0014	0.0047	-0.0018	0.0114	-0.327273	1.96552	NA	70596	71426	63121
c1hy_0450401	c2hy_0091401	NA	NA	NA	NA	-0.0012	0.0049	-0.0018	-0.0067	-0.327273	-1.11667	NA	70596	71426	63121
c1hy_0450401	c2hy_0190001	NA	NA	NA	NA	0.0067	0.0049	-0.0018	0.0092	-0.327273	1.29577	NA	70596	71426	63121
c1hy_0450401	c2hy_0200001	NA	NA	NA	NA	-0.0347	0.0051	-0.0018	0.04	-0.327273	5.19481	NA	70596	71426	63121
c1hy_0450401	c2hy_asq_acomu	NA	NA	NA	NA	0.0312	0.0049	-0.0018	0.066	-0.327273	7.02128	NA	70596	61862	60401
c1hy_0450401	c2hy_asq_bgm	NA	NA	NA	NA	0.0128	0.0053	-0.0018	0.0652	-0.327273	7.01075	NA	70596	61862	60401
c1hy_0450401	c2hy_asq_cfm	NA	NA	NA	NA	0.0195	0.0055	-0.0018	0.0357	-0.327273	4.89041	NA	70596	61862	60401
c1hy_0450401	c2hy_asq_dproblem	NA	NA	NA	NA	0.0263	0.0055	-0.0018	0.0588	-0.327273	7.08434	NA	70596	61862	60401
c1hy_0450401	c2hy_asq_epersonal	NA	NA	NA	NA	0.0188	0.0046	-0.0018	0.0734	-0.327273	8.24719	NA	70596	61862	60401
c1hy_0450401	c2hy_asq_total	NA	NA	NA	NA	0.0297	0.0051	-0.0018	0.0765	-0.327273	8.89535	NA	70181	70902	67373
c1hy_0450401	c2hy_bmi	NA	NA	NA	NA	-0.0114	0.0059	-0.0018	0.2398	-0.327273	16.2027	NA	70181	70928	67395
c1hy_0450401	c2hy_psi_cf	NA	NA	NA	NA	-0.0279	0.0052	-0.0018	0.0273	-0.327273	4.33333	NA	70596	68351	66794
c1hy_0450401	c2y_0010001	NA	NA	NA	NA	0.0112	0.0047	-0.0018	0.0024	-0.327273	0.40678	NA	70596	61296	59878
c1hy_0450401	c2y_0010101	NA	NA	NA	NA	0.0126	0.0052	-0.0018	0.015	-0.327273	2.34375	NA	70596	61299	59881
c1hy_0450401	c2y_0010201	NA	NA	NA	NA	-0.0081	0.0048	-0.0018	-9e-04	-0.327273	-0.138462	NA	70596	61214	59803
c1hy_0450401	c2y_0010301	NA	NA	NA	NA	-0.0091	0.005	-0.0018	0.0078	-0.327273	1.27869	NA	70596	61213	59802
c1hy_0450401	c2y_0030002_checked	NA	NA	NA	NA	0.0102	0.0058	-0.0018	0.2606	-0.327273	11.8455	NA	70596	65376	63672
c1hy_0450401	c2y_0040101	NA	NA	NA	NA	-0.008	0.0047	-0.0018	-0.0016	-0.327273	-0.313725	NA	70596	61669	60217
c1hy_0450401	c2y_0041001	NA	NA	NA	NA	-0.0175	0.0048	-0.0018	6e-04	-0.327273	0.111111	NA	70596	61215	59804
c1hy_0450401	c2y_0041101	NA	NA	NA	NA	0.0164	0.0053	-0.0018	0.0013	-0.327273	0.236364	NA	70596	61062	59632
c1hy_0450401	c2y_0041201	NA	NA	NA	NA	0.0098	0.0049	-0.0018	0.0045	-0.327273	0.714286	NA	70596	61862	60401
c1hy_0450401	c2y_0041301	NA	NA	NA	NA	-0.0082	0.0051	-0.0018	-8e-04	-0.327273	-0.137931	NA	70596	61862	60401
c1hy_0450401	c2y_0041401	NA	NA	NA	NA	-0.0112	0.0052	-0.0018	0.004	-0.327273	0.57971	NA	70596	61796	60338
c1hy_0450401	c2y_0041501	NA	NA	NA	NA	0.0259	0.0052	-0.0018	0.0085	-0.327273	1.37097	NA	70596	61157	59711
c1hy_0450401	c2y_0041601	NA	NA	NA	NA	0.0033	0.0049	-0.0018	0.0039	-0.327273	0.639344	NA	70596	61537	60086
c1hy_0450401	c2y_0041701	NA	NA	NA	NA	0.0104	0.0053	-0.0018	-7e-04	-0.327273	-0.127273	NA	70596	49116	47965
c1hy_0450401	c2y_0041801	NA	NA	NA	NA	0.0592	0.0058	-0.0018	0.0167	-0.327273	2.31944	NA	70596	61714	60258
c1hy_0450401	c2y_0041901	NA	NA	NA	NA	0.0151	0.005	-0.0018	0.0012	-0.327273	0.210526	NA	70596	61757	60299
c1hy_0450401	c2y_0042001	NA	NA	NA	NA	0.014	0.0048	-0.0018	0.0041	-0.327273	0.66129	NA	70596	60361	58929
c1hy_0450401	c2y_0042101	NA	NA	NA	NA	0.0341	0.0046	-0.0018	0.0104	-0.327273	1.50725	NA	70596	58745	57400
c1hy_0450401	c2y_0042201	NA	NA	NA	NA	0.0515	0.0049	-0.0018	0.0051	-0.327273	0.822581	NA	70596	61862	60401
c1hy_0450401	c2y_0042301	NA	NA	NA	NA	0.0416	0.0051	-0.0018	0.0171	-0.327273	2.40845	NA	70596	61862	60401
c1hy_0450401	c2y_0042401	NA	NA	NA	NA	0.0441	0.0048	-0.0018	0.0142	-0.327273	1.97222	NA	70596	61862	60401
c1hy_0450401	c2y_0042501	NA	NA	NA	NA	0.0059	0.0051	-0.0018	0.0092	-0.327273	1.41538	NA	70596	61862	60401
c1hy_0450401	c2y_0050301	NA	NA	NA	NA	-0.0054	0.0041	-0.0018	-0.0012	-0.327273	-0.2	NA	70596	61733	60276
c1hy_0450401	c2y_0050601	NA	NA	NA	NA	0.0029	0.0045	-0.0018	-0.0048	-0.327273	-0.827586	NA	70596	61726	60269
c1hy_0450401	c2y_0051001	NA	NA	NA	NA	0.0049	0.0051	-0.0018	0.0023	-0.327273	0.359375	NA	70596	54725	53438
c1hy_0450401	c2y_0053101	NA	NA	NA	NA	-2e-04	0.0052	-0.0018	0.0551	-0.327273	6.40698	NA	70596	54023	52761
c1hy_0450401	c2y_0053102	NA	NA	NA	NA	-8e-04	0.0051	-0.0018	0.058	-0.327273	6.59091	NA	70596	54087	52819
c1hy_0450401	c2y_0060001	NA	NA	NA	NA	0.0076	0.0052	-0.0018	0.0118	-0.327273	1.90323	NA	70596	61648	60193
c1hy_0450401	c2y_0060101	NA	NA	NA	NA	0.0208	0.0048	-0.0018	0.0409	-0.327273	4.59551	NA	70596	61779	60325
c1hy_0450401	c2y_0060201	NA	NA	NA	NA	0.0065	0.005	-0.0018	0.0213	-0.327273	3.04286	NA	70596	61633	60182
c1hy_0450401	c2y_0060401	NA	NA	NA	NA	0.0029	0.005	-0.0018	-0.0104	-0.327273	-1.7931	NA	70596	61531	60082
c1hy_0450401	c2y_0061301	NA	NA	NA	NA	-5e-04	0.0051	-0.0018	0.0201	-0.327273	2.91304	NA	70596	61616	60168
c1hy_0450401	c2y_0061401	NA	NA	NA	NA	0.0068	0.0047	-0.0018	0.0166	-0.327273	2.72131	NA	70596	61100	59664
c1hy_0450401	c2y_0061501	NA	NA	NA	NA	0.003	0.0046	-0.0018	0.0121	-0.327273	1.75362	NA	70596	61077	59645
c1hy_0450401	c2y_0061601	NA	NA	NA	NA	-0.0049	0.0051	-0.0018	0.0047	-0.327273	0.758065	NA	70596	61700	60246
c1hy_0450401	c2y_0061901	NA	NA	NA	NA	-0.0174	0.005	-0.0018	0.0045	-0.327273	0.703125	NA	70596	61689	60238
c1hy_0450401	c2y_0062001	NA	NA	NA	NA	0.012	0.0053	-0.0018	0.0124	-0.327273	1.9375	NA	70596	61478	60027
c1hy_0450401	c2y_0062101	NA	NA	NA	NA	0.0019	0.0048	-0.0018	0.0069	-0.327273	1.09524	NA	70596	61554	60108
c1hy_0450401	c2y_0062201	NA	NA	NA	NA	-0.0011	0.0053	-0.0018	0.0145	-0.327273	1.93333	NA	70596	59626	58238
c1hy_0450401	c2y_0062301	NA	NA	NA	NA	-0.0021	0.0047	-0.0018	-0.002	-0.327273	-0.30303	NA	70596	61862	60401
c1hy_0450401	c2y_0062401	NA	NA	NA	NA	0.0087	0.0047	-0.0018	0.0183	-0.327273	3.26786	NA	70596	61862	60401
c1hy_0450401	c2y_0062601	NA	NA	NA	NA	-0.0098	0.0051	-0.0018	0.0109	-0.327273	1.94643	NA	70596	61862	60401
c1hy_0450401	c2y_0062701	NA	NA	NA	NA	-0.0057	0.0052	-0.0018	-4.4094e-05	-0.327273	-0.00711194	NA	70596	61862	60401
c1hy_0450401	c2y_0070001	NA	NA	NA	NA	0.0049	0.005	-0.0018	0.0294	-0.327273	4.0274	NA	70596	61862	60401
c1hy_0450401	c2y_0070002	NA	NA	NA	NA	0.0084	0.0052	-0.0018	0.0244	-0.327273	3.43662	NA	70596	61862	60401
c1hy_0450401	c2y_0070101	NA	NA	NA	NA	-0.0086	0.0047	-0.0018	0.0138	-0.327273	2	NA	70596	61862	60401
c1hy_0450401	c2y_0070201	NA	NA	NA	NA	-3.8494e-07	0.0047	-0.0018	0.0188	-0.327273	2.9375	NA	70596	61862	60401
c1hy_0450401	c2y_0070301b	NA	NA	NA	NA	0.0023	0.0047	-0.0018	-2e-04	-0.327273	-0.0338983	NA	70181	73406	67840
c1hy_0450401	c2y_0080001_1	NA	NA	NA	NA	0.0098	0.0051	-0.0018	0.0208	-0.327273	3.25	NA	70181	63992	56860
c1hy_0450401	c2y_0080001_2	NA	NA	NA	NA	0.0064	0.0046	-0.0018	0.0219	-0.327273	3.47619	NA	70181	78065	69264
c1hy_0450401	c2y_0090001b2	NA	NA	NA	NA	0.0197	0.0049	-0.0018	-0.008	-0.327273	-1.37931	NA	70181	73369	67806
c1hy_0450401	c2y_0090002	NA	NA	NA	NA	-0.0273	0.0049	-0.0018	0.0207	-0.327273	3	NA	70596	61862	60401
c1hy_0450401	c2y_0100001_2	NA	NA	NA	NA	0.0043	0.0048	-0.0018	0.0196	-0.327273	2.9697	NA	70181	77901	69120
c1hy_0450401	c2y_0100001_3	NA	NA	NA	NA	0.016	0.0052	-0.0018	0.0195	-0.327273	2.70833	NA	70181	77908	69140
c1hy_0450401	c2y_0100001_4	NA	NA	NA	NA	0.0079	0.0046	-0.0018	0.008	-0.327273	1.25	NA	70181	77997	69209
c1hy_0450401	c2y_0100102	NA	NA	NA	NA	0.0155	0.0048	-0.0018	0.0417	-0.327273	5.27848	NA	70596	61862	60401
c1hy_0450401	c2y_0100203	NA	NA	NA	NA	0.0089	0.0049	-0.0018	0.022	-0.327273	3.23529	NA	70596	61862	60401
c1hy_0450401	c2y_0100301	NA	NA	NA	NA	0.0087	0.0048	-0.0018	0.0162	-0.327273	2.38235	NA	70596	61862	60401
c1hy_0450401	c2y_0100304	NA	NA	NA	NA	0.0096	0.0048	-0.0018	0.0051	-0.327273	0.894737	NA	70596	61411	59967
c1hy_0450401	c2y_0100501_3	NA	NA	NA	NA	0.0047	0.0047	-0.0018	0.0093	-0.327273	1.55	NA	70181	77462	68750
c1hy_0450401	c2y_0100602	NA	NA	NA	NA	0.0135	0.0048	-0.0018	0.0228	-0.327273	3.35294	NA	70596	61700	60245
c1hy_0450401	c2y_0100703	NA	NA	NA	NA	0.0096	0.0045	-0.0018	0.0153	-0.327273	2.42857	NA	70596	61760	60305
c1hy_0450401	c2y_0100801	NA	NA	NA	NA	0.0081	0.0045	-0.0018	0.012	-0.327273	1.96721	NA	70596	61540	60091
c1hy_0450401	c2y_0101102	NA	NA	NA	NA	0.0207	0.005	-0.0018	0.0101	-0.327273	1.62903	NA	70596	61614	60163
c1hy_0450401	c2y_0102001_3	NA	NA	NA	NA	0.005	0.0054	-0.0018	-5e-04	-0.327273	-0.0877193	NA	70181	78335	69470
c1hy_0450401	c2y_0103501_2	NA	NA	NA	NA	0.0103	0.005	-0.0018	0.0157	-0.327273	2.34328	NA	70181	78335	69470
c1hy_0450401	c2y_0103501_3	NA	NA	NA	NA	0.0137	0.0046	-0.0018	5e-04	-0.327273	0.0833333	NA	70181	77968	69182
c1hy_0450401	c2y_0104001_2	NA	NA	NA	NA	0.0607	0.0056	-0.0018	0.0185	-0.327273	2.68116	NA	70181	77970	69178
c1hy_0450401	c2y_0104001_3	NA	NA	NA	NA	0.0011	0.0048	-0.0018	-0.0028	-0.327273	-0.491228	NA	70181	77835	69067
c1hy_0450401	c2y_0104501_2	NA	NA	NA	NA	-0.0074	0.0052	-0.0018	-0.009	-0.327273	-1.55172	NA	70181	78217	69417
c1hy_0450401	c2y_0105001_2	NA	NA	NA	NA	0.0459	0.0051	-0.0018	0.0227	-0.327273	3.28986	NA	70181	76690	68105
c1hy_0450401	c2y_0105001_3	NA	NA	NA	NA	0.0073	0.0049	-0.0018	0.0027	-0.327273	0.457627	NA	70181	78209	69412
c1hy_0450401	c2y_0105501	NA	NA	NA	NA	0.0309	0.0046	-0.0018	0.0199	-0.327273	3.01515	NA	70596	61048	59617
c1hy_0450401	c2y_0105601	NA	NA	NA	NA	0.0097	0.0048	-0.0018	0.0077	-0.327273	1.24194	NA	70596	61589	60137
c1hy_0450401	c2y_0105701	NA	NA	NA	NA	0.0315	0.0048	-0.0018	0.0154	-0.327273	2.52459	NA	70596	61610	60159
c1hy_0450401	c2y_0110001	NA	NA	NA	NA	-0.001	0.0051	-0.0018	0.0618	-0.327273	7.53659	NA	70596	61560	60113
c1hy_0450401	c2y_0120001	NA	NA	NA	NA	-0.0034	0.0051	-0.0018	0.0519	-0.327273	6.32927	NA	70596	61568	60120
c1hy_0450401	c2y_0120101	NA	NA	NA	NA	-2e-04	0.005	-0.0018	0.0463	-0.327273	5.7875	NA	70596	61675	60223
c1hy_0450401	c2y_0120201	NA	NA	NA	NA	0.0023	0.005	-0.0018	0.0342	-0.327273	3.8427	NA	70596	52611	51353
c1hy_0450401	c2y_0120301	NA	NA	NA	NA	-7e-04	0.0046	-0.0018	4e-04	-0.327273	0.0689655	NA	70596	49932	48753
c1hy_0450401	c2y_0130001	NA	NA	NA	NA	0.0027	0.0053	-0.0018	0.0192	-0.327273	3.09677	NA	70596	49370	48201
c1hy_0450401	c2y_0140001	NA	NA	NA	NA	0.0086	0.005	-0.0018	0.0016	-0.327273	0.285714	NA	70596	50549	49354
c1hy_0450401	c2y_0150001	NA	NA	NA	NA	0.0051	0.0048	-0.0018	0.0049	-0.327273	0.753846	NA	70596	61622	60172
c1hy_0450401	c2y_0160001	NA	NA	NA	NA	5e-04	0.0052	-0.0018	0.057	-0.327273	5.7	NA	70596	60142	58739
c1hy_0450401	c2y_0170001	NA	NA	NA	NA	0.0019	0.0049	-0.0018	0.0528	-0.327273	5.33333	NA	70596	59228	57867
c1hy_0450401	c2y_0170101	NA	NA	NA	NA	0.0075	0.005	-0.0018	0.0517	-0.327273	4.92381	NA	70596	61699	60247
c1hy_0450401	c2y_0170401	NA	NA	NA	NA	8e-04	0.0049	-0.0018	0.0192	-0.327273	2.86567	NA	70596	61717	60262
c1hy_0450401	c2y_0180001	NA	NA	NA	NA	0.0075	0.0049	-0.0018	0.0357	-0.327273	4.3012	NA	70596	61329	59891
c1hy_0450401	c2y_0190001	NA	NA	NA	NA	-0.0107	0.0049	-0.0018	0.0645	-0.327273	6.32353	NA	70596	61302	59864
c1hy_0450401	c2y_0200001	NA	NA	NA	NA	-0.0036	0.0051	-0.0018	0.0023	-0.327273	0.319444	NA	70596	61581	60128
c1hy_0450401	c2y_0210001	NA	NA	NA	NA	-9e-04	0.0053	-0.0018	-0.0014	-0.327273	-0.191781	NA	70596	57915	56585
c1hy_0450401	c2y_0210101	NA	NA	NA	NA	-0.0019	0.0048	-0.0018	0.0072	-0.327273	0.935065	NA	70596	61192	59756
c1hy_0450401	c2y_0210201	NA	NA	NA	NA	-0.0027	0.0052	-0.0018	0.0067	-0.327273	1.06349	NA	70596	61929	60465
c1hy_0450401	c2y_0210202	NA	NA	NA	NA	-0.0019	0.0051	-0.0018	0.0086	-0.327273	1.34375	NA	70596	61689	60234
c1hy_0450401	c2y_0210203	NA	NA	NA	NA	4e-04	0.0052	-0.0018	0.0079	-0.327273	1.29508	NA	70596	62053	60589
c1hy_0450401	c2y_0210204	NA	NA	NA	NA	0.0076	0.0049	-0.0018	-0.0019	-0.327273	-0.296875	NA	70596	61695	60244
c1hy_0450401	c2y_0210205	NA	NA	NA	NA	-0.0041	0.0052	-0.0018	-0.0015	-0.327273	-0.220588	NA	70596	62078	60611
c1hy_0450401	c2y_0210206	NA	NA	NA	NA	-0.0039	0.005	-0.0018	-4e-04	-0.327273	-0.0727273	NA	70596	61919	60459
c1hy_0450401	c2y_0210207	NA	NA	NA	NA	0.0014	0.005	-0.0018	0.0197	-0.327273	3.28333	NA	70596	49042	43280
c1hy_0450401	c2y_0210208	NA	NA	NA	NA	0.0015	0.0052	-0.0018	-0.0033	-0.327273	-0.55	NA	70596	59809	58700
c1hy_0450401	c2y_0210209	NA	NA	NA	NA	0.0078	0.0048	-0.0018	7e-04	-0.327273	0.127273	NA	70596	59805	58697
c1hy_0450401	c2y_0210210	NA	NA	NA	NA	-0.0047	0.0047	-0.0018	-0.0047	-0.327273	-0.824561	NA	70596	59634	58527
c1hy_0450401	c2y_0210211	NA	NA	NA	NA	-0.0057	0.0047	-0.0018	0.0065	-0.327273	1.01562	NA	70596	59801	58692
c1hy_0450401	c2y_0210212	NA	NA	NA	NA	-0.0067	0.0045	-0.0018	0.0098	-0.327273	1.60656	NA	70596	59733	58625
c1hy_0450401	c2y_0220001	NA	NA	NA	NA	0.0062	0.0045	-0.0018	0.0129	-0.327273	2.01562	NA	70596	58159	57345
c1hy_0450401	c2y_0240001	NA	NA	NA	NA	0.0061	0.0052	-0.0018	0.0174	-0.327273	2.63636	NA	70596	58174	57360
c1hy_0450401	c2y_0250001	NA	NA	NA	NA	0.0237	0.0044	-0.0018	0.0067	-0.327273	1.11667	NA	70596	58136	57324
c1hy_0450401	c2y_0260001	NA	NA	NA	NA	0.0264	0.005	-0.0018	0.014	-0.327273	2	NA	70596	58088	57277
c1hy_0450401	c2y_0270001	NA	NA	NA	NA	0.0029	0.0049	-0.0018	0.0049	-0.327273	0.803279	NA	70596	57999	57188
c1hy_0450401	c2y_0280001	NA	NA	NA	NA	0.0177	0.005	-0.0018	2e-04	-0.327273	0.0273973	NA	70596	56053	56053
c1hy_0450401	c2y_0290001	NA	NA	NA	NA	-0.0029	0.0053	-0.0018	0.0457	-0.327273	6.01316	NA	70596	56066	56066
c1hy_0450401	c2y_0300001	NA	NA	NA	NA	-0.0137	0.0054	-0.0018	0.0185	-0.327273	2.89062	NA	70596	56035	56035
c1hy_0450401	c2y_0310001	NA	NA	NA	NA	-0.0102	0.0049	-0.0018	0.0064	-0.327273	1	NA	70596	55716	55716
c1hy_0450401	c2y_0320001	NA	NA	NA	NA	-0.006	0.0045	-0.0018	0.03	-0.327273	4.05405	NA	70596	56035	56035
c1hy_0450401	c2y_0330101	NA	NA	NA	NA	-5e-04	0.0051	-0.0018	0.0142	-0.327273	2.18462	NA	70596	59091	58376
c1hy_0450401	c2y_0330201	NA	NA	NA	NA	0.0029	0.0048	-0.0018	0.0084	-0.327273	1.23529	NA	70596	59091	58375
c1hy_0450401	c2y_0340001	NA	NA	NA	NA	0.0385	0.0054	-0.0018	0.0236	-0.327273	3.63077	NA	70596	59032	58318
c1hy_0450401	c2y_0350001	NA	NA	NA	NA	0.0233	0.005	-0.0018	0.0086	-0.327273	1.34375	NA	70596	58926	58213
c1hy_0450401	c2y_0360001	NA	NA	NA	NA	-0.0167	0.0052	-0.0018	-0.0022	-0.327273	-0.349206	NA	70596	59006	58293
c1hy_0450401	c2y_0360201	NA	NA	NA	NA	-0.0061	0.0054	-0.0018	0.0204	-0.327273	1.74359	NA	70596	58597	57778
c1hy_0450401	c2y_0450001	NA	NA	NA	NA	0.0221	0.0054	-0.0018	0.0021	-0.327273	0.323077	NA	70596	58615	57796
c1hy_0450401	c2y_0460001	NA	NA	NA	NA	-0.0293	0.0048	-0.0018	0.0364	-0.327273	5.35294	NA	70596	58376	57561
c1hy_0450401	c2y_asq_acomu	NA	NA	NA	NA	0.0208	0.0051	-0.0018	0.0949	-0.327273	10.4286	NA	70596	61118	59707
c1hy_0450401	c2y_asq_bgm	NA	NA	NA	NA	0.0099	0.0054	-0.0018	0.0941	-0.327273	11.6173	NA	70596	61089	59682
c1hy_0450401	c2y_asq_cfm	NA	NA	NA	NA	0.0227	0.0052	-0.0018	0.0439	-0.327273	5.55696	NA	70596	61862	60401
c1hy_0450401	c2y_asq_dproblem	NA	NA	NA	NA	0.0225	0.0056	-0.0018	0.0358	-0.327273	4.36585	NA	70596	61862	60401
c1hy_0450401	c2y_asq_epersonal	NA	NA	NA	NA	0.0123	0.0049	-0.0018	0.0352	-0.327273	4.09302	NA	70596	61862	60401
c1hy_0450401	c2y_asq_total	NA	NA	NA	NA	0.0265	0.0055	-0.0018	0.079	-0.327273	8.97727	NA	70181	70862	67336
c1hy_0450401	c2y_bmi	NA	NA	NA	NA	-0.0131	0.0055	-0.0018	0.237	-0.327273	16.4583	NA	70181	70761	67241
c1hy_0450401	c3hy_0010101	NA	NA	NA	NA	0.0114	0.0052	-0.0018	0.0138	-0.327273	1.84	NA	70596	67669	66159
c1hy_0450401	c3hy_0010201	NA	NA	NA	NA	-0.0082	0.0044	-0.0018	0.0076	-0.327273	1.11765	NA	70596	67682	66173
c1hy_0450401	c3hy_0010301	NA	NA	NA	NA	-8e-04	0.0045	-0.0018	-0.0017	-0.327273	-0.25	NA	70596	67658	66149
c1hy_0450401	c3hy_0030002	NA	NA	NA	NA	0.0114	0.0059	-0.0018	0.3623	-0.327273	15.417	NA	70596	67658	66149
c1hy_0450401	c3hy_0080102	NA	NA	NA	NA	-0.0093	0.0048	-0.0018	-0.0055	-0.327273	-0.916667	NA	70596	65300	63599
c1hy_0450401	c3hy_0081001	NA	NA	NA	NA	0.01	0.0046	-0.0018	0.0024	-0.327273	0.393443	NA	70596	65300	63599
c1hy_0450401	c3hy_0082002	NA	NA	NA	NA	-0.029	0.0049	-0.0018	0.0305	-0.327273	2.52066	NA	70596	65303	63603
c1hy_0450401	c3hy_0083001	NA	NA	NA	NA	0.009	0.0051	-0.0018	0.001	-0.327273	0.140845	NA	70596	65303	63603
c1hy_0450401	c3hy_0083002	NA	NA	NA	NA	0.007	0.005	-0.0018	0.0055	-0.327273	0.808824	NA	70596	65303	63603
c1hy_0450401	c3hy_0084001	NA	NA	NA	NA	0.0029	0.0053	-0.0018	0.0021	-0.327273	0.304348	NA	70596	64819	63156
c1hy_0450401	c3hy_0085001	NA	NA	NA	NA	9e-04	0.0051	-0.0018	0.0049	-0.327273	0.671233	NA	70596	64752	63099
c1hy_0450401	c3hy_0086001	NA	NA	NA	NA	-0.0181	0.0054	-0.0018	0.006	-0.327273	0.895522	NA	70596	64676	63025
c1hy_0450401	c3hy_0087001	NA	NA	NA	NA	-0.0186	0.0053	-0.0018	0.0123	-0.327273	1.75714	NA	70596	64642	62990
c1hy_0450401	c3hy_0090001	NA	NA	NA	NA	-0.0139	0.0054	-0.0018	0.0029	-0.327273	0.367089	NA	70596	64642	62990
c1hy_0450401	c3hy_0090101	NA	NA	NA	NA	0.0038	0.0046	-0.0018	0.0014	-0.327273	0.233333	NA	70596	64701	63048
c1hy_0450401	c3hy_0090201	NA	NA	NA	NA	-0.0115	0.0045	-0.0018	7e-04	-0.327273	0.111111	NA	70596	64701	63048
c1hy_0450401	c3hy_0090401	NA	NA	NA	NA	-8e-04	0.0048	-0.0018	0.0036	-0.327273	0.514286	NA	70596	64718	63064
c1hy_0450401	c3hy_0090601	NA	NA	NA	NA	0.012	0.0047	-0.0018	0.0053	-0.327273	0.815385	NA	70596	64700	63046
c1hy_0450401	c3hy_0090801	NA	NA	NA	NA	-0.0085	0.0051	-0.0018	0.0075	-0.327273	1.31579	NA	70596	64700	63046
c1hy_0450401	c3hy_0091001	NA	NA	NA	NA	-0.0113	0.0046	-0.0018	0.0112	-0.327273	1.72308	NA	70596	65579	63879
c1hy_0450401	c3hy_0091201	NA	NA	NA	NA	0.0031	0.005	-0.0018	-0.013	-0.327273	-2.03125	NA	70596	65579	63879
c1hy_0450401	c3hy_0091401	NA	NA	NA	NA	-0.0062	0.0048	-0.0018	-0.0012	-0.327273	-0.196721	NA	70596	65579	63879
c1hy_0450401	c3hy_asq_acomu	NA	NA	NA	NA	0.0221	0.0056	-0.0018	0.0435	-0.327273	5.50633	NA	70596	65376	63672
c1hy_0450401	c3hy_asq_bgm	NA	NA	NA	NA	0.0089	0.0049	-0.0018	0.0563	-0.327273	7.40789	NA	70596	65376	63672
c1hy_0450401	c3hy_asq_cfm	NA	NA	NA	NA	0.0243	0.0057	-0.0018	0.0529	-0.327273	6.78205	NA	70596	61862	60401
c1hy_0450401	c3hy_asq_dproblem	NA	NA	NA	NA	0.0243	0.0049	-0.0018	0.0431	-0.327273	5.4557	NA	70596	61862	60401
c1hy_0450401	c3hy_asq_epersonal	NA	NA	NA	NA	0.0211	0.0053	-0.0018	0.0429	-0.327273	4.98837	NA	70596	61862	60401
c1hy_0450401	c3hy_asq_total	NA	NA	NA	NA	0.0269	0.0056	-0.0018	0.0646	-0.327273	8.17722	NA	70181	70954	67413
c1hy_0450401	c3hy_bmi	NA	NA	NA	NA	-0.0104	0.0061	-0.0018	0.2701	-0.327273	16.3697	NA	70181	70733	67217
c1hy_0450401	c3hy_psi_cf	NA	NA	NA	NA	-0.0297	0.0049	-0.0018	0.0334	-0.327273	4.07317	NA	70596	68351	66794
c1hy_0450401	c3y_0010101	NA	NA	NA	NA	0.0109	0.0046	-0.0018	0.0108	-0.327273	1.61194	NA	70596	71426	63121
c1hy_0450401	c3y_0010201	NA	NA	NA	NA	-0.0059	0.0048	-0.0018	9e-04	-0.327273	0.130435	NA	70596	71426	63121
c1hy_0450401	c3y_0010301	NA	NA	NA	NA	-0.006	0.0048	-0.0018	0.0018	-0.327273	0.26087	NA	70596	71426	63121
c1hy_0450401	c3y_0030002_checked	NA	NA	NA	NA	0.007	0.0064	-0.0018	0.3134	-0.327273	14.3105	NA	70596	65376	63672
c1hy_0450401	c3y_0040001_1	NA	NA	NA	NA	-0.0027	0.0051	-0.0018	0.0083	-0.327273	1.22059	NA	70181	75758	67272
c1hy_0450401	c3y_0040001_2	NA	NA	NA	NA	0.0093	0.0051	-0.0018	0.0111	-0.327273	1.65672	NA	70181	77269	68642
c1hy_0450401	c3y_0050001_1	NA	NA	NA	NA	0.0152	0.0048	-0.0018	0.022	-0.327273	3.18841	NA	70181	78465	69637
c1hy_0450401	c3y_0050001_2	NA	NA	NA	NA	-0.0077	0.0048	-0.0018	0.0089	-0.327273	1.28986	NA	70181	78538	69691
c1hy_0450401	c3y_0050001_3	NA	NA	NA	NA	-0.004	0.0055	-0.0018	0.0435	-0.327273	6.30435	NA	70181	43845	40077
c1hy_0450401	c3y_0060001	NA	NA	NA	NA	0.0233	0.0046	-0.0018	0.0141	-0.327273	1.98592	NA	70596	71426	63121
c1hy_0450401	c3y_0082101	NA	NA	NA	NA	0.0124	0.0046	-0.0018	0.0477	-0.327273	5.54651	NA	70596	71426	63121
c1hy_0450401	c3y_0082102	NA	NA	NA	NA	0.0124	0.0048	-0.0018	0.0549	-0.327273	6.16854	NA	70596	71426	63121
c1hy_0450401	c3y_0091001	NA	NA	NA	NA	0.0095	0.0048	-0.0018	0.0302	-0.327273	3.51163	NA	70596	71426	63121
c1hy_0450401	c3y_0091101	NA	NA	NA	NA	0.0194	0.0047	-0.0018	0.0405	-0.327273	4.55056	NA	70596	71648	63304
c1hy_0450401	c3y_0091201	NA	NA	NA	NA	-0.004	0.0046	-0.0018	0.0365	-0.327273	4.29412	NA	70596	71648	63304
c1hy_0450401	c3y_0091301	NA	NA	NA	NA	0.0055	0.0046	-0.0018	0.0013	-0.327273	0.19403	NA	70596	71648	63304
c1hy_0450401	c3y_0091401	NA	NA	NA	NA	-0.002	0.0051	-0.0018	0.0113	-0.327273	1.66176	NA	70596	71648	63304
c1hy_0450401	c3y_0091501	NA	NA	NA	NA	0.0112	0.0052	-0.0018	0.0102	-0.327273	1.47826	NA	70596	71648	63304
c1hy_0450401	c3y_0092801	NA	NA	NA	NA	-0.0125	0.005	-0.0018	-0.0066	-0.327273	-0.985075	NA	70596	71648	63304
c1hy_0450401	c3y_0092901	NA	NA	NA	NA	-0.0043	0.0053	-0.0018	0.0044	-0.327273	0.733333	NA	70596	71648	63304
c1hy_0450401	c3y_0093001	NA	NA	NA	NA	-0.0087	0.0045	-0.0018	0.0063	-0.327273	0.969231	NA	70596	71653	63309
c1hy_0450401	c3y_0093401	NA	NA	NA	NA	-0.0165	0.0049	-0.0018	-0.0078	-0.327273	-1.2381	NA	70596	71648	63304
c1hy_0450401	c3y_0094701	NA	NA	NA	NA	0.0084	0.005	-0.0018	-0.0024	-0.327273	-0.428571	NA	70596	71479	63180
c1hy_0450401	c3y_0095301	NA	NA	NA	NA	0.0012	0.0051	-0.0018	0.0063	-0.327273	1.05	NA	70596	71475	63178
c1hy_0450401	c3y_0095401	NA	NA	NA	NA	-0.0035	0.0046	-0.0018	0.0044	-0.327273	0.6875	NA	70596	78277	68905
c1hy_0450401	c3y_0100101	NA	NA	NA	NA	-9e-04	0.005	-0.0018	0.0062	-0.327273	0.861111	NA	70596	78277	68905
c1hy_0450401	c3y_0100102	NA	NA	NA	NA	0.0019	0.005	-0.0018	0.0087	-0.327273	1.19178	NA	70596	78277	68905
c1hy_0450401	c3y_0100201	NA	NA	NA	NA	-0.0185	0.0048	-0.0018	0.0014	-0.327273	0.2	NA	70596	78277	68905
c1hy_0450401	c3y_0100301b	NA	NA	NA	NA	-0.0075	0.0048	-0.0018	0.0041	-0.327273	0.554054	NA	70181	73011	67483
c1hy_0450401	c3y_0110001_3	NA	NA	NA	NA	0.0167	0.005	-0.0018	0.0212	-0.327273	2.90411	NA	70181	39997	37554
c1hy_0450401	c3y_0110101	NA	NA	NA	NA	0.0211	0.0049	-0.0018	0.0383	-0.327273	5.17568	NA	70596	78277	68905
c1hy_0450401	c3y_0110201	NA	NA	NA	NA	0.0153	0.005	-0.0018	0.0182	-0.327273	2.56338	NA	70596	78277	68905
c1hy_0450401	c3y_0110301	NA	NA	NA	NA	0.0154	0.0049	-0.0018	0.0184	-0.327273	2.48649	NA	70596	78270	68899
c1hy_0450401	c3y_0110501_3	NA	NA	NA	NA	0.0069	0.0045	-0.0018	0.0021	-0.327273	0.368421	NA	70181	39706	37280
c1hy_0450401	c3y_0110601	NA	NA	NA	NA	0.0074	0.0046	-0.0018	0.0151	-0.327273	2.09722	NA	70596	78466	69082
c1hy_0450401	c3y_0110701	NA	NA	NA	NA	0.006	0.0045	-0.0018	0.0103	-0.327273	1.51471	NA	70596	78466	69082
c1hy_0450401	c3y_0110801	NA	NA	NA	NA	0.0049	0.0044	-0.0018	0.0044	-0.327273	0.666667	NA	70596	79705	70117
c1hy_0450401	c3y_0112001_3	NA	NA	NA	NA	0.0057	0.0049	-0.0018	-0.0015	-0.327273	-0.254237	NA	70181	73600	68022
c1hy_0450401	c3y_0113501_2	NA	NA	NA	NA	-0.002	0.005	-0.0018	0.0043	-0.327273	0.661538	NA	70181	73768	68168
c1hy_0450401	c3y_0113501_3	NA	NA	NA	NA	0.0071	0.0047	-0.0018	-0.0015	-0.327273	-0.217391	NA	70181	55465	50912
c1hy_0450401	c3y_0114001_2	NA	NA	NA	NA	0.0407	0.0055	-0.0018	0.0042	-0.327273	0.591549	NA	70181	46817	43013
c1hy_0450401	c3y_0114001_3	NA	NA	NA	NA	0.0076	0.005	-0.0018	-0.0047	-0.327273	-0.783333	NA	70181	47286	43451
c1hy_0450401	c3y_0114501_2	NA	NA	NA	NA	-4e-04	0.0044	-0.0018	-0.0038	-0.327273	-0.666667	NA	70181	50028	45934
c1hy_0450401	c3y_0115001_2	NA	NA	NA	NA	0.038	0.005	-0.0018	0.0175	-0.327273	2.46479	NA	70181	46463	42711
c1hy_0450401	c3y_0115001_3	NA	NA	NA	NA	0.0117	0.005	-0.0018	0.0016	-0.327273	0.231884	NA	70181	46231	42495
c1hy_0450401	c3y_0116001	NA	NA	NA	NA	0.0295	0.0047	-0.0018	0.0083	-0.327273	1.53704	NA	70596	79705	70117
c1hy_0450401	c3y_0116101	NA	NA	NA	NA	0.0062	0.0049	-0.0018	-0.0068	-0.327273	-1.0625	NA	70596	79705	70117
c1hy_0450401	c3y_0116102	NA	NA	NA	NA	0.0298	0.0048	-0.0018	0.0096	-0.327273	1.43284	NA	70596	79705	70117
c1hy_0450401	c3y_0120001	NA	NA	NA	NA	-0.0069	0.0055	-0.0018	0.0525	-0.327273	5.41237	NA	70596	79705	70117
c1hy_0450401	c3y_0130001	NA	NA	NA	NA	0.0048	0.0058	-0.0018	0.0375	-0.327273	4.03226	NA	70596	79705	70117
c1hy_0450401	c3y_0130101	NA	NA	NA	NA	6e-04	0.0056	-0.0018	0.0494	-0.327273	4.94	NA	70596	79449	69929
c1hy_0450401	c3y_0130201	NA	NA	NA	NA	0.0047	0.0052	-0.0018	0.0303	-0.327273	3.06061	NA	70596	79449	69929
c1hy_0450401	c3y_0130301	NA	NA	NA	NA	-0.0031	0.0051	-0.0018	0.0068	-0.327273	0.957746	NA	70596	79449	69929
c1hy_0450401	c3y_0140001	NA	NA	NA	NA	0.0088	0.0053	-0.0018	0.037	-0.327273	4.5122	NA	70596	79449	69929
c1hy_0450401	c3y_0150001	NA	NA	NA	NA	6.3406e-06	0.0051	-0.0018	0.013	-0.327273	1.9697	NA	70596	79449	69929
c1hy_0450401	c3y_0160001	NA	NA	NA	NA	-0.0024	0.0051	-0.0018	0.0064	-0.327273	0.914286	NA	70596	79449	69929
c1hy_0450401	c3y_0170001	NA	NA	NA	NA	0.0041	0.0052	-0.0018	0.0523	-0.327273	5.50526	NA	70596	40824	37203
c1hy_0450401	c3y_0180001	NA	NA	NA	NA	0.0047	0.0051	-0.0018	0.0483	-0.327273	4.97938	NA	70596	40817	37197
c1hy_0450401	c3y_0180101	NA	NA	NA	NA	0.0056	0.0055	-0.0018	0.0516	-0.327273	5.54839	NA	70596	40817	37197
c1hy_0450401	c3y_0180401	NA	NA	NA	NA	-0.0031	0.0051	-0.0018	0.0188	-0.327273	2.57534	NA	70596	40817	37197
c1hy_0450401	c3y_0190001	NA	NA	NA	NA	0.0061	0.0049	-0.0018	0.0383	-0.327273	3.94845	NA	70596	40817	37197
c1hy_0450401	c3y_0200001	NA	NA	NA	NA	-0.0104	0.0051	-0.0018	0.0633	-0.327273	6.52577	NA	70596	40817	37197
c1hy_0450401	c3y_0210001	NA	NA	NA	NA	0.002	0.0052	-0.0018	0.0101	-0.327273	1.48529	NA	70596	40817	37197
c1hy_0450401	c3y_0220001	NA	NA	NA	NA	0.0049	0.0051	-0.0018	0.0091	-0.327273	1.35821	NA	70596	40817	37197
c1hy_0450401	c3y_0220101	NA	NA	NA	NA	2e-04	0.0051	-0.0018	0.0133	-0.327273	1.84722	NA	70596	40817	37197
c1hy_0450401	c3y_0220201	NA	NA	NA	NA	0.0049	0.0044	-0.0018	0.0047	-0.327273	0.723077	NA	70596	60244	60244
c1hy_0450401	c3y_0220202	NA	NA	NA	NA	4e-04	0.0047	-0.0018	0.0014	-0.327273	0.215385	NA	70596	59758	58929
c1hy_0450401	c3y_0220203	NA	NA	NA	NA	0.0052	0.0046	-0.0018	0.0044	-0.327273	0.733333	NA	70596	59541	58526
c1hy_0450401	c3y_0220204	NA	NA	NA	NA	0.0025	0.0051	-0.0018	-2e-04	-0.327273	-0.03125	NA	70596	71842	66920
c1hy_0450401	c3y_0220205	NA	NA	NA	NA	0.001	0.005	-0.0018	8e-04	-0.327273	0.115942	NA	70596	39019	37436
c1hy_0450401	c3y_0220206	NA	NA	NA	NA	0.0015	0.0046	-0.0018	0.0024	-0.327273	0.363636	NA	70596	53035	50938
c1hy_0450401	c3y_0220207	NA	NA	NA	NA	-0.001	0.0048	-0.0018	6e-04	-0.327273	0.101695	NA	70596	60896	60896
c1hy_0450401	c3y_0220208	NA	NA	NA	NA	0.0012	0.0053	-0.0018	-0.0032	-0.327273	-0.533333	NA	70596	61740	60443
c1hy_0450401	c3y_0220209	NA	NA	NA	NA	0.0051	0.0048	-0.0018	0.0158	-0.327273	2.46875	NA	70596	58965	57659
c1hy_0450401	c3y_0220210	NA	NA	NA	NA	3e-04	0.0046	-0.0018	0.0023	-0.327273	0.370968	NA	70596	59497	58065
c1hy_0450401	c3y_0220211	NA	NA	NA	NA	-0.0141	0.0047	-0.0018	-0.003	-0.327273	-0.517241	NA	70596	76319	67206
c1hy_0450401	c3y_0220212	NA	NA	NA	NA	-0.0071	0.0044	-0.0018	-0.0047	-0.327273	-0.746032	NA	70596	60884	59565
c1hy_0450401	c3y_0230001	NA	NA	NA	NA	0.0067	0.005	-0.0018	0.0066	-0.327273	1.1	NA	70596	60838	59518
c1hy_0450401	c3y_0240001	NA	NA	NA	NA	-6.4309e-06	0.0051	-0.0018	0.031	-0.327273	4.49275	NA	70596	60809	59491
c1hy_0450401	c3y_0250001	NA	NA	NA	NA	0.0069	0.0048	-0.0018	0.0162	-0.327273	2.38235	NA	70596	60590	59283
c1hy_0450401	c3y_0260001	NA	NA	NA	NA	-0.006	0.005	-0.0018	0.0292	-0.327273	4.17143	NA	70596	60807	59489
c1hy_0450401	c3y_0270101	NA	NA	NA	NA	-0.0077	0.0052	-0.0018	0.0156	-0.327273	2.32836	NA	70596	58807	57581
c1hy_0450401	c3y_0270201	NA	NA	NA	NA	-0.0085	0.0051	-0.0018	0.0052	-0.327273	0.732394	NA	70596	59039	57808
c1hy_0450401	c3y_0270301	NA	NA	NA	NA	0.004	0.0053	-0.0018	0.01	-0.327273	1.53846	NA	70596	59039	57804
c1hy_0450401	c3y_0270401	NA	NA	NA	NA	-0.0146	0.0055	-0.0018	0.0359	-0.327273	4.72368	NA	70596	58931	57706
c1hy_0450401	c3y_0270501	NA	NA	NA	NA	-0.005	0.0052	-0.0018	0.0215	-0.327273	3.02817	NA	70596	59117	57888
c1hy_0450401	c3y_0270601	NA	NA	NA	NA	-0.001	0.0047	-0.0018	-0.0051	-0.327273	-0.822581	NA	70596	79056	69567
c1hy_0450401	c3y_0280101	NA	NA	NA	NA	0.0248	0.0049	-0.0018	0.0197	-0.327273	2.9403	NA	70596	79056	69567
c1hy_0450401	c3y_0280201b	NA	NA	NA	NA	0.0107	0.0049	-0.0018	0.0051	-0.327273	0.689189	NA	70181	73629	68045
c1hy_0450401	c3y_0280301b	NA	NA	NA	NA	0.0172	0.005	-0.0018	-0.0041	-0.327273	-0.602941	NA	70181	73224	67684
c1hy_0450401	c3y_0280501b	NA	NA	NA	NA	0.0135	0.0053	-0.0018	0.0089	-0.327273	1.27143	NA	70181	73371	67818
c1hy_0450401	c3y_0280601b	NA	NA	NA	NA	0.012	0.005	-0.0018	0.0065	-0.327273	0.866667	NA	70181	73012	67504
c1hy_0450401	c3y_0280901b	NA	NA	NA	NA	0.014	0.0051	-0.0018	-0.0038	-0.327273	-0.520548	NA	70181	69911	64635
c1hy_0450401	c3y_0290001	NA	NA	NA	NA	-0.0054	0.005	-0.0018	0.0146	-0.327273	2.08571	NA	70596	77807	69436
c1hy_0450401	c3y_0300001	NA	NA	NA	NA	-0.0067	0.0049	-0.0018	0.0111	-0.327273	1.68182	NA	70596	77807	69436
c1hy_0450401	c3y_0300002	NA	NA	NA	NA	7e-04	0.0051	-0.0018	0.0142	-0.327273	1.97222	NA	70596	77807	69436
c1hy_0450401	c3y_0300101	NA	NA	NA	NA	0.0396	0.0053	-0.0018	0.0207	-0.327273	3.04412	NA	70596	78115	69700
c1hy_0450401	c3y_0300201	NA	NA	NA	NA	0.045	0.0047	-0.0018	0.0152	-0.327273	2.23529	NA	70596	78115	69700
c1hy_0450401	c3y_0310001	NA	NA	NA	NA	0.0078	0.0048	-0.0018	0.0107	-0.327273	1.78333	NA	70596	78115	69700
c1hy_0450401	c3y_0320001	NA	NA	NA	NA	-0.0087	0.0053	-0.0018	0.0059	-0.327273	0.893939	NA	70596	78115	69700
c1hy_0450401	c3y_0330001	NA	NA	NA	NA	0.0074	0.0048	-0.0018	0.0077	-0.327273	1.22222	NA	70596	78062	69663
c1hy_0450401	c3y_0350001	NA	NA	NA	NA	-0.007	0.0053	-0.0018	0.0107	-0.327273	1.62121	NA	70596	78062	69663
c1hy_0450401	c3y_0420001	NA	NA	NA	NA	0.0148	0.0052	-0.0018	0.005	-0.327273	0.78125	NA	70596	78062	69663
c1hy_0450401	c3y_0430001	NA	NA	NA	NA	-0.0332	0.005	-0.0018	0.0375	-0.327273	5.13699	NA	70596	78071	69669
c1hy_0450401	c3y_0450001	NA	NA	NA	NA	-0.0306	0.0047	-0.0018	0.0413	-0.327273	5.36364	NA	70596	78071	69669
c1hy_0450401	c3y_0460101	NA	NA	NA	NA	-0.0353	0.0051	-0.0018	0.0315	-0.327273	3.98734	NA	70596	43650	40163
c1hy_0450401	c3y_0460401	NA	NA	NA	NA	0.3395	0.0054	-0.0018	0.0015	-0.327273	0.227273	NA	70596	43650	40163
c1hy_0450401	c3y_0490001	NA	NA	NA	NA	-0.0028	0.0046	-0.0018	-0.0032	-0.327273	-0.52459	NA	70596	43650	40163
c1hy_0450401	c3y_0500001	NA	NA	NA	NA	0.0054	0.0052	-0.0018	0.0013	-0.327273	0.203125	NA	70596	43650	40163
c1hy_0450401	c3y_0510001	NA	NA	NA	NA	0.0283	0.0048	-0.0018	-0.0015	-0.327273	-0.234375	NA	70596	70975	66017
c1hy_0450401	c3y_0510002	NA	NA	NA	NA	0.0228	0.0049	-0.0018	0.0094	-0.327273	1.44615	NA	70596	70975	66017
c1hy_0450401	c3y_0510003	NA	NA	NA	NA	0.0019	0.0049	-0.0018	-0.0024	-0.327273	-0.358209	NA	70596	70975	66017
c1hy_0450401	c3y_0510004	NA	NA	NA	NA	0.0255	0.005	-0.0018	0.0182	-0.327273	2.8	NA	70596	73767	68558
c1hy_0450401	c3y_0520001	NA	NA	NA	NA	-0.0217	0.0049	-0.0018	0.0072	-0.327273	1.01408	NA	70596	73767	68558
c1hy_0450401	c3y_0520101	NA	NA	NA	NA	0.0193	0.0049	-0.0018	0.0076	-0.327273	1.11765	NA	70596	73735	68530
c1hy_0450401	c3y_0520201	NA	NA	NA	NA	-0.0018	0.0051	-0.0018	-0.0021	-0.327273	-0.318182	NA	70596	73735	68530
c1hy_0450401	c3y_0530001	NA	NA	NA	NA	-0.0064	0.0053	-0.0018	0.01	-0.327273	1.36986	NA	70596	73735	68530
c1hy_0450401	c3y_0530002	NA	NA	NA	NA	0.0134	0.0053	-0.0018	0.0168	-0.327273	2.33333	NA	70596	73809	68605
c1hy_0450401	c3y_0530003	NA	NA	NA	NA	-0.0055	0.0048	-0.0018	-0.0034	-0.327273	-0.576271	NA	70596	73304	68164
c1hy_0450401	c3y_0530004	NA	NA	NA	NA	-7.9796e-05	0.0058	-0.0018	-0.0013	-0.327273	-0.191176	NA	70596	71266	68088
c1hy_0450401	c3y_0540001	NA	NA	NA	NA	-0.0178	0.005	-0.0018	-0.006	-0.327273	-0.952381	NA	70596	71266	68088
c1hy_0450401	c3y_0540002	NA	NA	NA	NA	-0.0023	0.0049	-0.0018	-0.0151	-0.327273	-2.35938	NA	70596	70924	67767
c1hy_0450401	c3y_0540003	NA	NA	NA	NA	0.0028	0.0053	-0.0018	0.0086	-0.327273	1.22857	NA	70596	70924	67767
c1hy_0450401	c3y_0540004	NA	NA	NA	NA	-0.0058	0.0048	-0.0018	0.0227	-0.327273	3.28986	NA	70596	71094	67926
c1hy_0450401	c3y_0550001	NA	NA	NA	NA	0.0331	0.005	-0.0018	0.0055	-0.327273	0.808824	NA	70596	71094	67926
c1hy_0450401	c3y_0560001	NA	NA	NA	NA	-0.0209	0.0048	-0.0018	0.0019	-0.327273	0.287879	NA	70596	71026	67857
c1hy_0450401	c3y_0570001	NA	NA	NA	NA	0.0089	0.0048	-0.0018	0.0135	-0.327273	2.01493	NA	70596	71026	67857
c1hy_0450401	c3y_0570002	NA	NA	NA	NA	-0.0095	0.0049	-0.0018	0.0049	-0.327273	0.742424	NA	70596	71026	67857
c1hy_0450401	c3y_0570003	NA	NA	NA	NA	-0.0014	0.0049	-0.0018	0.0045	-0.327273	0.681818	NA	70596	69461	69461
c1hy_0450401	c3y_0570004	NA	NA	NA	NA	0.0313	0.0051	-0.0018	0.0158	-0.327273	2.32353	NA	70596	69461	69461
c1hy_0450401	c3y_0580001	NA	NA	NA	NA	-0.0108	0.0052	-0.0018	0.0167	-0.327273	1.19286	NA	70596	69461	69461
c1hy_0450401	c3y_0580002	NA	NA	NA	NA	-0.0252	0.005	-0.0018	0.0096	-0.327273	1.35211	NA	70596	69328	69328
c1hy_0450401	c3y_0580003	NA	NA	NA	NA	-0.0313	0.0049	-0.0018	0.0062	-0.327273	0.911765	NA	70596	69328	69328
c1hy_0450401	c3y_0580004	NA	NA	NA	NA	-0.0263	0.005	-0.0018	0.0144	-0.327273	1.89474	NA	70596	69223	69223
c1hy_0450401	c3y_0590001	NA	NA	NA	NA	0.0043	0.0053	-0.0018	0.0118	-0.327273	1.66197	NA	70596	69258	69258
c1hy_0450401	c3y_0590002	NA	NA	NA	NA	-0.0103	0.005	-0.0018	0.0108	-0.327273	1.61194	NA	70596	69212	69212
c1hy_0450401	c3y_0590003	NA	NA	NA	NA	-0.0044	0.0052	-0.0018	0.0067	-0.327273	0.848101	NA	70596	69212	69212
c1hy_0450401	c3y_0590004	NA	NA	NA	NA	0.0213	0.005	-0.0018	0.0048	-0.327273	0.648649	NA	70596	69260	69260
c1hy_0450401	c3y_0590005	NA	NA	NA	NA	-0.0305	0.0051	-0.0018	0.0082	-0.327273	1.28125	NA	70596	69260	69260
c1hy_0450401	c3y_0590006	NA	NA	NA	NA	-0.0161	0.0052	-0.0018	-0.0119	-0.327273	-2.01695	NA	70596	69261	69261
c1hy_0450401	c3y_0590007	NA	NA	NA	NA	-0.0134	0.005	-0.0018	0.0083	-0.327273	1.22059	NA	70596	69210	69210
c1hy_0450401	c3y_0600101_1	NA	NA	NA	NA	-0.006	0.0048	-0.0018	-0.01	-0.327273	-1.5625	NA	70181	47206	43349
c1hy_0450401	c3y_0600101_2	NA	NA	NA	NA	-0.0236	0.0053	-0.0018	0.001	-0.327273	0.15625	NA	70181	55200	50661
c1hy_0450401	c3y_0600101_3	NA	NA	NA	NA	0.0188	0.0054	-0.0018	-0.0012	-0.327273	-0.181818	NA	70181	55312	50753
c1hy_0450401	c3y_0600101_4	NA	NA	NA	NA	-0.0044	0.0054	-0.0018	-0.0052	-0.327273	-0.787879	NA	70181	72901	67373
c1hy_0450401	c3y_0600201	NA	NA	NA	NA	-0.0035	0.0054	-0.0018	0.0099	-0.327273	1.54688	NA	70596	69210	69210
c1hy_0450401	c3y_0600202	NA	NA	NA	NA	-0.0021	0.0048	-0.0018	-0.0015	-0.327273	-0.245902	NA	70596	70019	70019
c1hy_0450401	c3y_0600301	NA	NA	NA	NA	-0.0222	0.0049	-0.0018	-0.004	-0.327273	-0.625	NA	70596	70019	70019
c1hy_0450401	c3y_0610001	NA	NA	NA	NA	-0.0171	0.0054	-0.0018	0.0086	-0.327273	1.34375	NA	70596	69945	69945
c1hy_0450401	c3y_0611001	NA	NA	NA	NA	-0.0113	0.0046	-0.0018	0.0081	-0.327273	1.15714	NA	70596	69945	69945
c1hy_0450401	c3y_0611101	NA	NA	NA	NA	-0.0176	0.0056	-0.0018	0.0025	-0.327273	0.396825	NA	70596	69945	69945
c1hy_0450401	c3y_0611201	NA	NA	NA	NA	-0.0226	0.0051	-0.0018	9e-04	-0.327273	0.125	NA	70596	70403	70403
c1hy_0450401	c3y_0611301	NA	NA	NA	NA	-0.0157	0.0048	-0.0018	0.0124	-0.327273	1.96825	NA	70596	70403	70403
c1hy_0450401	c3y_0611401	NA	NA	NA	NA	-0.0189	0.0048	-0.0018	0.0054	-0.327273	0.857143	NA	70596	70403	70403
c1hy_0450401	c3y_0611501	NA	NA	NA	NA	-0.0092	0.0044	-0.0018	0.0038	-0.327273	0.584615	NA	70596	70403	70403
c1hy_0450401	c3y_0611601	NA	NA	NA	NA	-0.0068	0.0052	-0.0018	-0.0069	-0.327273	-1.1129	NA	70596	68095	66547
c1hy_0450401	c3y_0620001	NA	NA	NA	NA	0.0212	0.0049	-0.0018	0.0089	-0.327273	1.36923	NA	70596	68095	66547
c1hy_0450401	c3y_0620101	NA	NA	NA	NA	-0.0232	0.0048	-0.0018	0.0235	-0.327273	3.4058	NA	70596	67753	66239
c1hy_0450401	c3y_0620201	NA	NA	NA	NA	-0.0154	0.0052	-0.0018	0.0055	-0.327273	0.887097	NA	70596	67753	66239
c1hy_0450401	c3y_0620301	NA	NA	NA	NA	0.0113	0.0049	-0.0018	0.0119	-0.327273	1.77612	NA	70596	67753	66239
c1hy_0450401	c3y_0630001	NA	NA	NA	NA	-0.0168	0.0045	-0.0018	0.0247	-0.327273	3.43056	NA	70596	67701	66191
c1hy_0450401	c3y_0631001	NA	NA	NA	NA	-0.016	0.0051	-0.0018	0.0118	-0.327273	1.61644	NA	70596	67637	66128
c1hy_0450401	c3y_0631101	NA	NA	NA	NA	-0.0179	0.0047	-0.0018	0.0114	-0.327273	1.96552	NA	70596	67613	66101
c1hy_0450401	c3y_0631201	NA	NA	NA	NA	-0.0052	0.0052	-0.0018	0.0059	-0.327273	0.951613	NA	70596	67613	66101
c1hy_0450401	c3y_0631401	NA	NA	NA	NA	-0.0077	0.0045	-0.0018	0.0221	-0.327273	3.25	NA	70596	67669	66159
c1hy_0450401	c3y_asq_acomu	NA	NA	NA	NA	0.0169	0.0052	-0.0018	0.0538	-0.327273	6.725	NA	70596	61862	60401
c1hy_0450401	c3y_asq_bgm	NA	NA	NA	NA	0.0138	0.0057	-0.0018	0.05	-0.327273	5.88235	NA	70596	68351	66794
c1hy_0450401	c3y_asq_cfm	NA	NA	NA	NA	0.011	0.0056	-0.0018	0.0484	-0.327273	6.36842	NA	70596	68351	66794
c1hy_0450401	c3y_asq_dproblem	NA	NA	NA	NA	0.0179	0.0053	-0.0018	0.0531	-0.327273	6.39759	NA	70596	68351	66794
c1hy_0450401	c3y_asq_epersonal	NA	NA	NA	NA	0.0202	0.0046	-0.0018	0.0544	-0.327273	6.55422	NA	70596	68351	66794
c1hy_0450401	c3y_asq_total	NA	NA	NA	NA	0.021	0.0054	-0.0018	0.0674	-0.327273	8.53165	NA	70181	70984	67441
c1hy_0450401	c3y_bed_time	NA	NA	NA	NA	-0.0093	0.0047	-0.0018	0.0309	-0.327273	4.29167	NA	70181	67798	67423
c1hy_0450401	c3y_bmi	NA	NA	NA	NA	-0.0049	0.0059	-0.0018	0.2654	-0.327273	15.7976	NA	70181	70926	67392
c1hy_0450401	c3y_nap_count	NA	NA	NA	NA	-0.0071	0.0046	-0.0018	0.0206	-0.327273	3.12121	NA	70181	69899	69508
c1hy_0450401	c3y_night_wake_up_count	NA	NA	NA	NA	0.008	0.0049	-0.0018	0.0214	-0.327273	2.77922	NA	70181	69921	69529
c1hy_0450401	c3y_sleep_time_day	NA	NA	NA	NA	-0.0104	0.0046	-0.0018	0.0233	-0.327273	3.32857	NA	70181	69945	69553
c1hy_0450401	c3y_sleep_time_night	NA	NA	NA	NA	0.014	0.0049	-0.0018	0.0351	-0.327273	4.94366	NA	70181	69905	69512
c1hy_0450401	c3y_total_sleep_time	NA	NA	NA	NA	-9e-04	0.0048	-0.0018	0.0118	-0.327273	1.84375	NA	70181	70178	69766
c1hy_0450401	c3y_wake_up_time	NA	NA	NA	NA	-0.0148	0.005	-0.0018	0.0777	-0.327273	9.03488	NA	70181	67700	67330
c1hy_0450401	c4y_0010101	NA	NA	NA	NA	0.0137	0.005	-0.0018	0.0097	-0.327273	1.34722	NA	70596	65579	63879
c1hy_0450401	c4y_0010201	NA	NA	NA	NA	-0.0041	0.0047	-0.0018	0.0012	-0.327273	0.179104	NA	70596	61264	59847
c1hy_0450401	c4y_0010301	NA	NA	NA	NA	-0.0044	0.0047	-0.0018	0.0124	-0.327273	1.74648	NA	70596	61195	59784
c1hy_0450401	c4y_0030002	NA	NA	NA	NA	0.003	0.0058	-0.0018	0.3831	-0.327273	15.324	NA	70596	61095	59685
c1hy_0450401	c4y_0042101	NA	NA	NA	NA	0.0014	0.0052	-0.0018	0.0484	-0.327273	5.31868	NA	70596	61095	59685
c1hy_0450401	c4y_0042102b	NA	NA	NA	NA	0.0025	0.0052	-0.0018	0.0495	-0.327273	5.625	NA	70181	71276	65891
c1hy_0450401	c4y_0051001	NA	NA	NA	NA	0.0041	0.0054	-0.0018	0.0331	-0.327273	3.48421	NA	70596	61156	59744
c1hy_0450401	c4y_0051101	NA	NA	NA	NA	0.016	0.0046	-0.0018	0.0364	-0.327273	4.33333	NA	70596	61118	59707
c1hy_0450401	c4y_0051201	NA	NA	NA	NA	0.007	0.0054	-0.0018	0.0432	-0.327273	4.45361	NA	70596	61118	59707
c1hy_0450401	c4y_0051301	NA	NA	NA	NA	0.0018	0.0043	-0.0018	0.0069	-0.327273	1.01471	NA	70596	61089	59682
c1hy_0450401	c4y_0051401	NA	NA	NA	NA	-0.0045	0.0058	-0.0018	0.0091	-0.327273	1.3	NA	70596	61089	59682
c1hy_0450401	c4y_0051501	NA	NA	NA	NA	0.0121	0.0046	-0.0018	0.0178	-0.327273	2.25316	NA	70596	60213	58828
c1hy_0450401	c4y_0053801	NA	NA	NA	NA	-0.0025	0.0049	-0.0018	0.0116	-0.327273	1.78462	NA	70596	60213	58828
c1hy_0450401	c4y_0053901	NA	NA	NA	NA	-0.0156	0.0052	-0.0018	0.0078	-0.327273	1.16418	NA	70596	60213	58828
c1hy_0450401	c4y_0054001	NA	NA	NA	NA	-0.0014	0.0051	-0.0018	0.0061	-0.327273	0.953125	NA	70596	79676	70093
c1hy_0450401	c4y_0054401	NA	NA	NA	NA	-0.0171	0.0049	-0.0018	0.0025	-0.327273	0.378788	NA	70596	78089	68899
c1hy_0450401	c4y_0055701	NA	NA	NA	NA	0.0106	0.0052	-0.0018	0.0227	-0.327273	3.06757	NA	70596	45836	42394
c1hy_0450401	c4y_0056001	NA	NA	NA	NA	0.0018	0.0049	-0.0018	0.0039	-0.327273	0.629032	NA	70596	45692	42262
c1hy_0450401	c4y_0056101	NA	NA	NA	NA	-0.001	0.0048	-0.0018	0.0125	-0.327273	2.19298	NA	70596	45835	42395
c1hy_0450401	c4y_0056301	NA	NA	NA	NA	-0.0101	0.0047	-0.0018	0.0099	-0.327273	1.43478	NA	70596	45692	42266
c1hy_0450401	c4y_0056401	NA	NA	NA	NA	-0.0085	0.0051	-0.0018	0.0059	-0.327273	0.880597	NA	70596	73666	68471
c1hy_0450401	c4y_0060101	NA	NA	NA	NA	-0.0066	0.0051	-0.0018	0.0046	-0.327273	0.657143	NA	70596	60292	57782
c1hy_0450401	c4y_0060201	NA	NA	NA	NA	0.0022	0.0046	-0.0018	-4.8573e-05	-0.327273	-0.00703957	NA	70596	69669	69669
c1hy_0450401	c4y_0060301b	NA	NA	NA	NA	0.0033	0.0046	-0.0018	0.0017	-0.327273	0.261538	NA	70181	56592	52101
c1hy_0450401	c4y_0070001_3	NA	NA	NA	NA	0.0093	0.0049	-0.0018	0.0123	-0.327273	1.5375	NA	70181	73913	68298
c1hy_0450401	c4y_0070101	NA	NA	NA	NA	0.0127	0.0046	-0.0018	0.0342	-0.327273	4.5	NA	70596	69712	69712
c1hy_0450401	c4y_0070201	NA	NA	NA	NA	0.0124	0.0049	-0.0018	0.0232	-0.327273	3.13514	NA	70596	70145	70145
c1hy_0450401	c4y_0070301	NA	NA	NA	NA	0.0118	0.0047	-0.0018	0.0171	-0.327273	2.28	NA	70596	67528	66008
c1hy_0450401	c4y_0070501_3	NA	NA	NA	NA	0.0039	0.0048	-0.0018	0.0028	-0.327273	0.444444	NA	70181	73913	68298
c1hy_0450401	c4y_0070601	NA	NA	NA	NA	0.0056	0.0045	-0.0018	0.0223	-0.327273	3.32836	NA	70596	63889	62452
c1hy_0450401	c4y_0070701	NA	NA	NA	NA	0.0098	0.0047	-0.0018	0.0086	-0.327273	1.26471	NA	70596	63432	61930
c1hy_0450401	c4y_0070801	NA	NA	NA	NA	0.006	0.0045	-0.0018	-9e-04	-0.327273	-0.136364	NA	70596	58567	57108
c1hy_0450401	c4y_0073501_2	NA	NA	NA	NA	-2e-04	0.0053	-0.0018	0.0278	-0.327273	3.97143	NA	70181	73913	68298
c1hy_0450401	c4y_0073501_3	NA	NA	NA	NA	0.0104	0.0046	-0.0018	-0.0024	-0.327273	-0.347826	NA	70181	73765	68171
c1hy_0450401	c4y_0074001_2	NA	NA	NA	NA	0.0256	0.0049	-0.0018	0.0094	-0.327273	1.25333	NA	70181	73913	68298
c1hy_0450401	c4y_0075001_2	NA	NA	NA	NA	0.0276	0.0044	-0.0018	0.0023	-0.327273	0.315068	NA	70181	73913	68298
c1hy_0450401	c4y_0075001_3	NA	NA	NA	NA	0.0101	0.0051	-0.0018	0.0017	-0.327273	0.257576	NA	70181	73913	68298
c1hy_0450401	c4y_0075501_2	NA	NA	NA	NA	0.0176	0.0042	-0.0018	0.0019	-0.327273	0.253333	NA	70181	73913	68298
c1hy_0450401	c4y_0075501_3	NA	NA	NA	NA	0.0083	0.0054	-0.0018	0.008	-0.327273	1.17647	NA	70181	73913	68298
c1hy_0450401	c4y_0077001	NA	NA	NA	NA	0.023	0.0048	-0.0018	0.0128	-0.327273	1.72973	NA	70596	59441	57854
c1hy_0450401	c4y_0077101	NA	NA	NA	NA	0.0083	0.0051	-0.0018	0.0048	-0.327273	0.761905	NA	70596	58261	56709
c1hy_0450401	c4y_0077102	NA	NA	NA	NA	0.022	0.0045	-0.0018	0.0182	-0.327273	2.84375	NA	70596	58181	56625
c1hy_0450401	c4y_0080001	NA	NA	NA	NA	0.0234	0.0048	-0.0018	0.0192	-0.327273	2.59459	NA	70596	59348	57766
c1hy_0450401	c4y_0081001	NA	NA	NA	NA	0.0591	0.0049	-0.0018	0.0209	-0.327273	2.98571	NA	70596	59136	57566
c1hy_0450401	c4y_0090001	NA	NA	NA	NA	0.0161	0.0046	-0.0018	0.0092	-0.327273	1.31429	NA	70596	61851	60392
c1hy_0450401	c4y_0091001	NA	NA	NA	NA	0.0082	0.0047	-0.0018	-0.0042	-0.327273	-0.494118	NA	70596	59936	58549
c1hy_0450401	c4y_0100001	NA	NA	NA	NA	0.0112	0.005	-0.0018	0.0062	-0.327273	0.775	NA	70596	47540	46386
c1hy_0450401	c4y_0110001	NA	NA	NA	NA	-0.0028	0.0053	-0.0018	0.0425	-0.327273	5.66667	NA	70596	47983	46834
c1hy_0450401	c4y_0120001	NA	NA	NA	NA	-0.0052	0.0052	-0.0018	0.0673	-0.327273	6.23148	NA	70596	20259	18228
c1hy_0450401	c4y_0130001	NA	NA	NA	NA	-0.0303	0.0055	-0.0018	0.0658	-0.327273	6.38835	NA	70596	20259	18228
c1hy_0450401	c4y_0130102	NA	NA	NA	NA	-0.0039	0.0047	-0.0018	6e-04	-0.327273	0.0909091	NA	70596	20259	18228
c1hy_0450401	c4y_0130103	NA	NA	NA	NA	-0.0249	0.0051	-0.0018	0.0159	-0.327273	2.09211	NA	70596	20259	18228
c1hy_0450401	c4y_0130104	NA	NA	NA	NA	-0.0265	0.0056	-0.0018	0.0529	-0.327273	5.75	NA	70596	71674	63326
c1hy_0450401	c4y_0130105	NA	NA	NA	NA	-0.0179	0.0047	-0.0018	0.0078	-0.327273	1.18182	NA	70596	70970	62686
c1hy_0450401	c4y_0140001	NA	NA	NA	NA	0.0034	0.0044	-0.0018	0.0294	-0.327273	3.45882	NA	70596	79712	70122
c1hy_0450401	c4y_0150001	NA	NA	NA	NA	0.0038	0.0055	-0.0018	0.061	-0.327273	6.0396	NA	70596	40817	37197
c1hy_0450401	c4y_0160001	NA	NA	NA	NA	-5e-04	0.0053	-0.0018	0.0459	-0.327273	4.25	NA	70596	67970	63758
c1hy_0450401	c4y_0160101	NA	NA	NA	NA	0.001	0.0053	-0.0018	0.0605	-0.327273	4.80159	NA	70596	64328	61861
c1hy_0450401	c4y_0160201	NA	NA	NA	NA	-0.0059	0.0054	-0.0018	0.0354	-0.327273	3.33962	NA	70596	60593	60593
c1hy_0450401	c4y_0160301	NA	NA	NA	NA	-0.0073	0.0045	-0.0018	0.004	-0.327273	0.449438	NA	70596	62863	61670
c1hy_0450401	c4y_0170001	NA	NA	NA	NA	0.0069	0.0054	-0.0018	0.0358	-0.327273	3.69072	NA	70596	61277	60044
c1hy_0450401	c4y_0180001	NA	NA	NA	NA	-0.0014	0.0052	-0.0018	0.0066	-0.327273	0.942857	NA	70596	62924	61448
c1hy_0450401	c4y_0190001	NA	NA	NA	NA	-0.0039	0.0057	-0.0018	-1e-04	-0.327273	-0.0140845	NA	70596	60951	59629
c1hy_0450401	c4y_0200001	NA	NA	NA	NA	0.0097	0.0053	-0.0018	0.0431	-0.327273	4.14423	NA	70596	59290	58050
c1hy_0450401	c4y_0210001	NA	NA	NA	NA	0.0125	0.0054	-0.0018	0.0417	-0.327273	4.04854	NA	70596	79490	69935
c1hy_0450401	c4y_0210101	NA	NA	NA	NA	0.0127	0.0057	-0.0018	0.0518	-0.327273	4.7963	NA	70596	77888	68771
c1hy_0450401	c4y_0210401	NA	NA	NA	NA	0.0038	0.005	-0.0018	0.0183	-0.327273	2.17857	NA	70596	71814	66894
c1hy_0450401	c4y_0220001	NA	NA	NA	NA	0.0099	0.0051	-0.0018	0.0566	-0.327273	5.44231	NA	70596	38984	37406
c1hy_0450401	c4y_0230001	NA	NA	NA	NA	-0.0101	0.0048	-0.0018	0.06	-0.327273	5.45455	NA	70596	52971	50879
c1hy_0450401	c4y_0240001	NA	NA	NA	NA	-0.0054	0.0047	-0.0018	0.0051	-0.327273	0.607143	NA	70596	60310	60310
c1hy_0450401	c4y_0250001	NA	NA	NA	NA	-6e-04	0.0043	-0.0018	0.0038	-0.327273	0.493506	NA	70596	61559	60266
c1hy_0450401	c4y_0250101	NA	NA	NA	NA	0.0012	0.0052	-0.0018	0.0043	-0.327273	0.551282	NA	70596	58782	57483
c1hy_0450401	c4y_0250201	NA	NA	NA	NA	-0.0013	0.0049	-0.0018	-0.0038	-0.327273	-0.575758	NA	70596	59324	57902
c1hy_0450401	c4y_0250202	NA	NA	NA	NA	0.0018	0.0048	-0.0018	0.0067	-0.327273	0.971014	NA	70596	60039	58687
c1hy_0450401	c4y_0250203	NA	NA	NA	NA	0.0021	0.0047	-0.0018	0.0045	-0.327273	0.625	NA	70596	59184	57846
c1hy_0450401	c4y_0250204	NA	NA	NA	NA	0.0098	0.005	-0.0018	0.0071	-0.327273	1.01429	NA	70596	61291	59873
c1hy_0450401	c4y_0250205	NA	NA	NA	NA	0.0056	0.0046	-0.0018	0.0022	-0.327273	0.333333	NA	70596	64843	63179
c1hy_0450401	c4y_0250206	NA	NA	NA	NA	0.01	0.0049	-0.0018	-0.0072	-0.327273	-1.10769	NA	70596	64763	63109
c1hy_0450401	c4y_0250207	NA	NA	NA	NA	0.0131	0.0049	-0.0018	0.0055	-0.327273	0.785714	NA	70596	68351	66794
c1hy_0450401	c4y_0250208	NA	NA	NA	NA	0.004	0.0053	-0.0018	0.0108	-0.327273	1.52113	NA	70596	68351	66794
c1hy_0450401	c4y_0250209	NA	NA	NA	NA	0.0061	0.0049	-0.0018	0.0037	-0.327273	0.552239	NA	70596	70178	70178
c1hy_0450401	c4y_0250210	NA	NA	NA	NA	0.0063	0.0049	-0.0018	0.0021	-0.327273	0.333333	NA	70596	70178	70178
c1hy_0450401	c4y_0250211	NA	NA	NA	NA	2e-04	0.0046	-0.0018	-0.0076	-0.327273	-1.15152	NA	70596	61849	60401
c1hy_0450401	c4y_0250212	NA	NA	NA	NA	-0.0045	0.0048	-0.0018	-0.0094	-0.327273	-1.36232	NA	70596	61845	60401
c1hy_0450401	c4y_0260001	NA	NA	NA	NA	0.0077	0.0049	-0.0018	0.0102	-0.327273	1.36	NA	70596	61849	60401
c1hy_0450401	c4y_0270001	NA	NA	NA	NA	-0.006	0.0056	-0.0018	0.031	-0.327273	4.13333	NA	70596	61845	60401
c1hy_0450401	c4y_0280001	NA	NA	NA	NA	-0.0019	0.005	-0.0018	0.0216	-0.327273	3.27273	NA	70596	61843	60401
c1hy_0450401	c4y_0290001	NA	NA	NA	NA	0.0062	0.0051	-0.0018	0.0941	-0.327273	9.50505	NA	70596	61844	60401
c1hy_0450401	c4y_0300101	NA	NA	NA	NA	5e-04	0.0048	-0.0018	0.0224	-0.327273	3.29412	NA	70596	61844	60401
c1hy_0450401	c4y_0300201	NA	NA	NA	NA	0.0016	0.0052	-0.0018	0.0102	-0.327273	1.39726	NA	70596	61844	60401
c1hy_0450401	c4y_0300301	NA	NA	NA	NA	0.0174	0.0049	-0.0018	0.023	-0.327273	3.15068	NA	70596	61845	60401
c1hy_0450401	c4y_0300401	NA	NA	NA	NA	-0.0078	0.0054	-0.0018	0.021	-0.327273	3	NA	70596	61845	60401
c1hy_0450401	c4y_0300501	NA	NA	NA	NA	0.0039	0.0053	-0.0018	0.0208	-0.327273	3.05882	NA	70596	61143	59732
c1hy_0450401	c4y_0300601	NA	NA	NA	NA	-0.0019	0.0053	-0.0018	0.0234	-0.327273	3.34286	NA	70596	61845	60401
c1hy_0450401	c4y_0310101	NA	NA	NA	NA	0.0136	0.0055	-0.0018	0.0242	-0.327273	3.36111	NA	70596	61849	60401
c1hy_0450401	c4y_0310201	NA	NA	NA	NA	0.0093	0.0049	-0.0018	0.0318	-0.327273	4.24	NA	70596	61845	60401
c1hy_0450401	c4y_0310301	NA	NA	NA	NA	0.0065	0.0046	-0.0018	0.0176	-0.327273	2.14634	NA	70596	61849	60401
c1hy_0450401	c4y_0310401b	NA	NA	NA	NA	0.0053	0.0048	-0.0018	-0.0049	-0.327273	-0.544444	NA	70181	73388	67825
c1hy_0450401	c4y_0310501	NA	NA	NA	NA	0.0061	0.0051	-0.0018	0.0093	-0.327273	1	NA	70596	61849	60401
c1hy_0450401	c4y_0310601	NA	NA	NA	NA	0.0137	0.0051	-0.0018	0.0044	-0.327273	0.473118	NA	70596	61849	60401
c1hy_0450401	c4y_0310901b	NA	NA	NA	NA	0.0054	0.0046	-0.0018	0.0128	-0.327273	1.52381	NA	70181	73913	68298
c1hy_0450401	c4y_0320001	NA	NA	NA	NA	0.005	0.0054	-0.0018	0.0102	-0.327273	1.36	NA	70596	61849	60401
c1hy_0450401	c4y_0330001	NA	NA	NA	NA	-0.003	0.005	-0.0018	0.0128	-0.327273	1.80282	NA	70596	69461	69461
c1hy_0450401	c4y_0330002	NA	NA	NA	NA	-7e-04	0.0051	-0.0018	0.0097	-0.327273	1.12791	NA	70596	69328	69328
c1hy_0450401	c4y_0330101	NA	NA	NA	NA	0.0319	0.0055	-0.0018	0.0055	-0.327273	0.723684	NA	70596	69297	69297
c1hy_0450401	c4y_0330201	NA	NA	NA	NA	0.0407	0.0048	-0.0018	0.0201	-0.327273	2.61039	NA	70596	69223	69223
c1hy_0450401	c4y_0340001	NA	NA	NA	NA	0.0128	0.0052	-0.0018	0.0055	-0.327273	0.774648	NA	70596	69258	69258
c1hy_0450401	c4y_0350001	NA	NA	NA	NA	-0.0113	0.0052	-0.0018	0.0112	-0.327273	1.67164	NA	70596	69212	69212
c1hy_0450401	c4y_0360001	NA	NA	NA	NA	0.0102	0.005	-0.0018	0.0024	-0.327273	0.32	NA	70596	69260	69260
c1hy_0450401	c4y_0380001	NA	NA	NA	NA	0.003	0.0047	-0.0018	0.0126	-0.327273	1.7027	NA	70596	69261	69261
c1hy_0450401	c4y_0450001	NA	NA	NA	NA	0.0102	0.0046	-0.0018	0.0126	-0.327273	1.82609	NA	70596	69210	69210
c1hy_0450401	c4y_0460001	NA	NA	NA	NA	-0.0404	0.0047	-0.0018	0.0238	-0.327273	3.01266	NA	70596	67753	66239
c1hy_0450401	c4y_0480001	NA	NA	NA	NA	-0.0444	0.0048	-0.0018	0.0387	-0.327273	5.16	NA	70596	67701	66191
c1hy_0450401	c4y_0490001_1	NA	NA	NA	NA	0.0137	0.0051	-0.0018	0.0125	-0.327273	1.66667	NA	70181	73913	68298
c1hy_0450401	c4y_0490001_2	NA	NA	NA	NA	-0.0211	0.0049	-0.0018	0.0097	-0.327273	1.34722	NA	70181	73913	68298
c1hy_0450401	c4y_0490001_3	NA	NA	NA	NA	0.0094	0.0049	-0.0018	0.0014	-0.327273	0.208955	NA	70181	73913	68298
c1hy_0450401	c4y_0500001	NA	NA	NA	NA	-0.0281	0.0055	-0.0018	0.097	-0.327273	1.13984	NA	70596	67637	66128
c1hy_0450401	c4y_0500101	NA	NA	NA	NA	-0.0384	0.0059	-0.0018	0.1015	-0.327273	1.31818	NA	70596	67658	66148
c1hy_0450401	c4y_asq_acomu	NA	NA	NA	NA	0.0331	0.0054	-0.0018	0.058	-0.327273	6.59091	NA	70596	61862	60401
c1hy_0450401	c4y_asq_bgm	NA	NA	NA	NA	0.0164	0.0052	-0.0018	0.0502	-0.327273	6.12195	NA	70596	61862	60401
c1hy_0450401	c4y_asq_cfm	NA	NA	NA	NA	0.025	0.0052	-0.0018	0.0527	-0.327273	6.3494	NA	70596	61862	60401
c1hy_0450401	c4y_asq_dproblem	NA	NA	NA	NA	0.035	0.0052	-0.0018	0.0419	-0.327273	5.2375	NA	70596	71547	63224
c1hy_0450401	c4y_asq_epersonal	NA	NA	NA	NA	0.0249	0.0051	-0.0018	0.0279	-0.327273	3.44444	NA	70596	31989	31255
c1hy_0450401	c4y_asq_total	NA	NA	NA	NA	0.0355	0.0056	-0.0018	0.0553	-0.327273	6.28409	NA	70181	33377	31446
c1hy_0450401	c4y_bmi	NA	NA	NA	NA	-0.0097	0.0059	-0.0018	0.2773	-0.327273	16.7048	NA	70181	70303	66817
c1hy_0450401	c6m_0010201_1	NA	NA	NA	NA	-0.016	0.0048	-0.0018	0.0218	-0.327273	1.87931	NA	70181	79780	69768
c1hy_0450401	c6m_0010201_2	NA	NA	NA	NA	0.01	0.0051	-0.0018	0.016	-0.327273	1.64948	NA	70181	79011	69106
c1hy_0450401	c6m_0010201_3	NA	NA	NA	NA	-0.0117	0.0047	-0.0018	0.0042	-0.327273	0.466667	NA	70181	78831	68950
c1hy_0450401	c6m_0010201_5	NA	NA	NA	NA	0.0185	0.0055	-0.0018	0.0312	-0.327273	2.88889	NA	70181	79780	69768
c1hy_0450401	c6m_0020001_1	NA	NA	NA	NA	0.0273	0.0051	-0.0018	0.0142	-0.327273	1.97222	NA	70181	79780	69768
c1hy_0450401	c6m_0020001_2	NA	NA	NA	NA	0.0028	0.0048	-0.0018	0.0029	-0.327273	0.467742	NA	70181	79295	69364
c1hy_0450401	c6m_0020001_3	NA	NA	NA	NA	-0.0389	0.005	-0.0018	0.0132	-0.327273	1.97015	NA	70181	79780	69768
c1hy_0450401	c6m_0040108b	NA	NA	NA	NA	-0.016	0.0051	-0.0018	-0.0074	-0.327273	-0.795699	NA	70181	73913	68298
c1hy_0450401	c6m_0040109b	NA	NA	NA	NA	-0.0092	0.0049	-0.0018	3e-04	-0.327273	0.0333333	NA	70181	73913	68298
c1hy_0450401	c6m_0040110b	NA	NA	NA	NA	-0.0164	0.005	-0.0018	0.0225	-0.327273	2.29592	NA	70181	73913	68298
c1hy_0450401	c6m_0040111b	NA	NA	NA	NA	-0.0126	0.0048	-0.0018	0.0059	-0.327273	0.641304	NA	70181	73913	68298
c1hy_0450401	c6m_0070103_checked	NA	NA	NA	NA	0.0029	0.0058	-0.0018	0.2189	-0.327273	12.3672	NA	70596	68351	66794
c1hy_0450401	c6m_0090001b	NA	NA	NA	NA	-0.0228	0.0048	-0.0018	0.0033	-0.327273	0.611111	NA	70181	73913	68298
c1hy_0450401	c6m_0170001_1	NA	NA	NA	NA	-0.0169	0.0058	-0.0018	0.0062	-0.327273	1.05085	NA	70181	78192	68606
c1hy_0450401	c6m_0170001_2	NA	NA	NA	NA	0.0204	0.0057	-0.0018	0.0098	-0.327273	1.66102	NA	70181	77649	68121
c1hy_0450401	c6m_0180001_1	NA	NA	NA	NA	0.0304	0.0052	-0.0018	0.0403	-0.327273	5.30263	NA	70181	76816	67427
c1hy_0450401	c6m_0180001_2	NA	NA	NA	NA	-0.0191	0.0047	-0.0018	0.0164	-0.327273	2.44776	NA	70181	77194	67787
c1hy_0450401	c6m_0180001_3	NA	NA	NA	NA	-0.0052	0.0052	-0.0018	0.0213	-0.327273	3.13235	NA	70181	76496	67172
c1hy_0450401	c6m_0220001_1	NA	NA	NA	NA	0.0054	0.0049	-0.0018	0.0043	-0.327273	0.796296	NA	70181	77911	68396
c1hy_0450401	c6m_0380001_1	NA	NA	NA	NA	0.0053	0.0053	-0.0018	0.003	-0.327273	0.566038	NA	70181	77531	68098
c1hy_0450401	c6m_asq_acomu	NA	NA	NA	NA	0.0212	0.0052	-0.0018	0.028	-0.327273	4	NA	70596	67669	66159
c1hy_0450401	c6m_asq_bgm	NA	NA	NA	NA	-0.0034	0.0056	-0.0018	0.0818	-0.327273	10.9067	NA	70596	67682	66173
c1hy_0450401	c6m_asq_cfm	NA	NA	NA	NA	0.015	0.0051	-0.0018	0.0476	-0.327273	6.18182	NA	70596	67658	66149
c1hy_0450401	c6m_asq_dproblem	NA	NA	NA	NA	0.0191	0.0054	-0.0018	0.0617	-0.327273	7.81013	NA	70596	64819	63156
c1hy_0450401	c6m_asq_epersonal	NA	NA	NA	NA	0.024	0.005	-0.0018	0.0796	-0.327273	9.82716	NA	70596	64752	63099
c1hy_0450401	c6m_asq_total	NA	NA	NA	NA	0.0206	0.0057	-0.0018	0.0766	-0.327273	9.34146	NA	70181	73913	68298
c1hy_0450401	c6m_bed_time	NA	NA	NA	NA	-0.0065	0.0051	-0.0018	0.0177	-0.327273	2.85484	NA	70181	69954	69558
c1hy_0450401	c6m_bmi	NA	NA	NA	NA	-0.0069	0.0056	-0.0018	0.2613	-0.327273	18.2727	NA	70181	70887	67351
c1hy_0450401	c6m_nap_count	NA	NA	NA	NA	0.0047	0.0045	-0.0018	0.0172	-0.327273	3.07143	NA	70181	69820	69424
c1hy_0450401	c6m_night_wake_up_count	NA	NA	NA	NA	0.0052	0.005	-0.0018	0.0195	-0.327273	3.36207	NA	70181	69759	69368
c1hy_0450401	c6m_sleep_time_day	NA	NA	NA	NA	-0.008	0.0052	-0.0018	0.0205	-0.327273	3.53448	NA	70181	69987	69594
c1hy_0450401	c6m_sleep_time_night	NA	NA	NA	NA	0.0112	0.0047	-0.0018	0.0187	-0.327273	2.92188	NA	70181	69842	69449
c1hy_0450401	c6m_total_sleep_time	NA	NA	NA	NA	-0.0018	0.0049	-0.0018	0.0138	-0.327273	2.3	NA	70181	67822	67450
c1hy_0450401	c6m_wake_up_time	NA	NA	NA	NA	-6.5946e-07	0.0048	-0.0018	0.0394	-0.327273	5.9697	NA	70181	70178	69766
c1hy_0450401	c_hospital_kikan	NA	NA	NA	NA	0.0124	0.0048	-0.0018	0.0146	-0.327273	2.51724	NA	70596	65376	63672
c1hy_0450401	c_tshfpb_010	NA	NA	NA	NA	-4e-04	0.005	-0.0018	0.1406	-0.327273	6.63208	NA	70596	67613	66101
c1hy_0450401	cd	NA	NA	NA	NA	-0.0199	0.0051	-0.0018	0.072	-0.327273	6	NA	70596	68351	66794
c1hy_0450401	childcare_facility_daycare_time_3y	NA	NA	NA	NA	-0.0205	0.0048	-0.0018	0.0083	-0.327273	0.783019	NA	70181	70178	69766
c1hy_0450401	childcare_facility_daycare_time_4y	NA	NA	NA	NA	-0.0185	0.0049	-0.0018	5e-04	-0.327273	0.0694444	NA	70181	70178	69766
c1hy_0450401	childcare_facility_starting_age	NA	NA	NA	NA	0.0209	0.0049	-0.0018	0.0107	-0.327273	0.972727	NA	70181	70178	69766
c1hy_0450401	constipation_3y	NA	NA	NA	NA	-0.0118	0.0054	-0.0018	0.028	-0.327273	3.94366	NA	70181	71027	67486
c1hy_0450401	constipation_4y	NA	NA	NA	NA	0.0025	0.0049	-0.0018	0.0332	-0.327273	4.61111	NA	70181	70663	67149
c1hy_0450401	constipation_cum_4y	NA	NA	NA	NA	-0.0038	0.0053	-0.0018	0.0485	-0.327273	5.98765	NA	70181	70178	69766
c1hy_0450401	constipation_severity_3y	NA	NA	NA	NA	-0.0124	0.0054	-0.0018	0.0363	-0.327273	4.65385	NA	70181	71319	67755
c1hy_0450401	constipation_severity_4y	NA	NA	NA	NA	0.0028	0.0052	-0.0018	0.0324	-0.327273	4.37838	NA	70181	70819	67288
c1hy_0450401	dr0m_0020701_1	NA	NA	NA	NA	-0.0081	0.0052	-0.0018	0.0087	-0.327273	1.58182	NA	70181	79753	69745
c1hy_0450401	dr0m_0020701_3	NA	NA	NA	NA	0.0094	0.0053	-0.0018	0.0126	-0.327273	2.29091	NA	70181	79660	69665
c1hy_0450401	dr0m_bmi	NA	NA	NA	NA	-0.0096	0.0055	-0.0018	0.1436	-0.327273	13.0545	NA	70181	70204	66710
c1hy_0450401	dr1m_0040501b	NA	NA	NA	NA	-8e-04	0.0052	-0.0018	0.009	-0.327273	1.8	NA	70181	72761	67258
c1hy_0450401	dr1m_bmi	NA	NA	NA	NA	-0.0037	0.0053	-0.0018	0.1023	-0.327273	10.7684	NA	70181	71075	67534
c1hy_0450401	egg_allergy_1hy	NA	NA	NA	NA	0.0118	0.0045	-0.0018	0.0172	-0.327273	2.6875	NA	70181	70089	66603
c1hy_0450401	egg_allergy_2y	NA	NA	NA	NA	0.0119	0.0053	-0.0018	0.024	-0.327273	3.80952	NA	70181	70830	67300
c1hy_0450401	egg_allergy_3y	NA	NA	NA	NA	0.0182	0.0048	-0.0018	0.0306	-0.327273	4.56716	NA	70181	69963	66519
c1hy_0450401	egg_allergy_4y	NA	NA	NA	NA	0.0109	0.0045	-0.0018	0.0247	-0.327273	3.38356	NA	70181	69835	66405
c1hy_0450401	egg_allergy_cum_4y	NA	NA	NA	NA	0.0146	0.0049	-0.0018	0.0351	-0.327273	4.28049	NA	70181	70238	66769
c1hy_0450401	egg_allergy_score_until_4yo	NA	NA	NA	NA	0.0219	0.0048	-0.0018	0.0558	-0.327273	5.58	NA	70181	70615	67110
c1hy_0450401	egg_allergy_score_until_4yo_positive	NA	NA	NA	NA	0.0198	0.0048	-0.0018	0.052	-0.327273	5.14851	NA	70181	70889	67355
c1hy_0450401	exclusive_breastfeeding_1y	NA	NA	NA	NA	0.0274	0.0051	-0.0018	0.0262	-0.327273	3.9697	NA	70181	70072	69676
c1hy_0450401	febrile_convulsion_cum_4y	NA	NA	NA	NA	3e-04	0.0051	-0.0018	0.0888	-0.327273	8.07273	NA	70181	71319	67755
c1hy_0450401	feeding_type_yesterday_breast_feeding_count_1m	NA	NA	NA	NA	0.0161	0.005	-0.0018	0.0168	-0.327273	2.84746	NA	70181	70178	69766
c1hy_0450401	feeding_type_yesterday_formula_feeding_count_1m	NA	NA	NA	NA	-0.0055	0.0049	-0.0018	0.0086	-0.327273	0.754386	NA	70181	70178	69766
c1hy_0450401	fever_count_cum_2hy	NA	NA	NA	NA	-0.0078	0.005	-0.0018	0.0463	-0.327273	5.38372	NA	70181	70346	66854
c1hy_0450401	fever_count_cum_2y	NA	NA	NA	NA	-0.0098	0.0051	-0.0018	0.036	-0.327273	4.44444	NA	70181	70697	67180
c1hy_0450401	fever_over_39c_count_cum_2hy	NA	NA	NA	NA	-0.0036	0.0051	-0.0018	0.0364	-0.327273	4.08989	NA	70181	61764	58642
c1hy_0450401	fever_over_39c_count_cum_2y	NA	NA	NA	NA	-0.0048	0.005	-0.0018	0.0302	-0.327273	3.82278	NA	70181	71057	67511
c1hy_0450401	first_vaccination_bcg	NA	NA	NA	NA	-0.0289	0.0053	-0.0018	0.0051	-0.327273	0.822581	NA	70181	70178	69766
c1hy_0450401	first_vaccination_dpt	NA	NA	NA	NA	-0.0107	0.0052	-0.0018	0.0012	-0.327273	0.193548	NA	70181	70178	69766
c1hy_0450401	first_vaccination_haemophilus_b_influenzae	NA	NA	NA	NA	0.027	0.0049	-0.0018	8e-04	-0.327273	0.135593	NA	70181	69805	69409
c1hy_0450401	first_vaccination_hbv	NA	NA	NA	NA	0.0228	0.0054	-0.0018	0.015	-0.327273	2.63158	NA	70181	69918	69521
c1hy_0450401	first_vaccination_pneumococcus	NA	NA	NA	NA	0.0276	0.005	-0.0018	-0.0025	-0.327273	-0.403226	NA	70181	69967	69570
c1hy_0450401	first_vaccination_polio	NA	NA	NA	NA	-0.0059	0.0049	-0.0018	-0.0064	-0.327273	-1.12281	NA	70181	70178	69766
c1hy_0450401	first_vaccination_rotavirus	NA	NA	NA	NA	0.0388	0.005	-0.0018	0.0073	-0.327273	1.17742	NA	70181	69759	69360
c1hy_0450401	fish_allergy_score_until_4yo_positive	NA	NA	NA	NA	0.0039	0.0048	-0.0018	0.0081	-0.327273	1.55769	NA	70181	70580	67074
c1hy_0450401	food_allergy_cum_4y	NA	NA	NA	NA	0.0225	0.0046	-0.0018	0.0458	-0.327273	4.77083	NA	70181	71319	67755
c1hy_0450401	food_allergy_cum_count_until_4yo	NA	NA	NA	NA	0.0207	0.0048	-0.0018	0.0447	-0.327273	4.96667	NA	70181	71319	67755
c1hy_0450401	food_allergy_egg_feeding_status_case_combined_1yh	NA	NA	NA	NA	0.0192	0.0046	-0.0018	0.0402	-0.327273	4.46667	NA	70181	71319	67755
c1hy_0450401	food_allergy_egg_feeding_status_case_combined_2y	NA	NA	NA	NA	0.0204	0.0048	-0.0018	0.0343	-0.327273	4.34177	NA	70181	71319	67755
c1hy_0450401	food_allergy_egg_feeding_status_case_combined_3y	NA	NA	NA	NA	0.0217	0.0049	-0.0018	0.0219	-0.327273	2.60714	NA	70181	71319	67755
c1hy_0450401	food_allergy_egg_feeding_status_case_combined_4y	NA	NA	NA	NA	0.0148	0.0049	-0.0018	0.0133	-0.327273	1.77333	NA	70181	71319	67755
c1hy_0450401	food_allergy_fish_feeding_status_case_combined_1yh	NA	NA	NA	NA	0.0029	0.0046	-0.0018	-0.0077	-0.327273	-1.30508	NA	70181	71319	67755
c1hy_0450401	food_allergy_fish_feeding_status_case_combined_2y	NA	NA	NA	NA	-0.0027	0.0052	-0.0018	0.0034	-0.327273	0.53125	NA	70181	71319	67755
c1hy_0450401	food_allergy_fish_feeding_status_case_combined_3y	NA	NA	NA	NA	0.0021	0.0046	-0.0018	-0.0118	-0.327273	-2.40816	NA	70181	71319	67755
c1hy_0450401	food_allergy_fruit_feeding_status_case_combined_1yh	NA	NA	NA	NA	0.0082	0.0048	-0.0018	0.0068	-0.327273	1.21429	NA	70181	71319	67755
c1hy_0450401	food_allergy_fruit_feeding_status_case_combined_2y	NA	NA	NA	NA	0.0055	0.0053	-0.0018	0.002	-0.327273	0.3125	NA	70181	71319	67755
c1hy_0450401	food_allergy_fruit_feeding_status_case_combined_3y	NA	NA	NA	NA	0.0091	0.0048	-0.0018	-7e-04	-0.327273	-0.107692	NA	70181	71319	67755
c1hy_0450401	food_allergy_milk_feeding_status_case_combined_1yh	NA	NA	NA	NA	0.0125	0.0051	-0.0018	0.0113	-0.327273	1.82258	NA	70181	71319	67755
c1hy_0450401	food_allergy_milk_feeding_status_case_combined_2y	NA	NA	NA	NA	0.009	0.005	-0.0018	0.0185	-0.327273	2.84615	NA	70181	71319	67755
c1hy_0450401	food_allergy_milk_feeding_status_case_combined_3y	NA	NA	NA	NA	0.0115	0.0047	-0.0018	0.0097	-0.327273	1.49231	NA	70181	71319	67755
c1hy_0450401	food_allergy_milk_feeding_status_case_combined_4y	NA	NA	NA	NA	0.0013	0.0047	-0.0018	0.0075	-0.327273	1.10294	NA	70181	71319	67755
c1hy_0450401	food_allergy_non_peanuts_nuts_feeding_status_case_combined_4y	NA	NA	NA	NA	0.0212	0.0043	-0.0018	0.0075	-0.327273	0.9375	NA	70181	71319	67755
c1hy_0450401	food_allergy_nuts_feeding_status_case_combined_1yh	NA	NA	NA	NA	0.06	0.0049	-0.0018	0.0278	-0.327273	3.97143	NA	70181	61296	58409
c1hy_0450401	food_allergy_nuts_feeding_status_case_combined_2y	NA	NA	NA	NA	0.0466	0.0051	-0.0018	0.0206	-0.327273	2.98551	NA	70181	71319	67755
c1hy_0450401	food_allergy_nuts_feeding_status_case_combined_3y	NA	NA	NA	NA	0.0404	0.0049	-0.0018	0.0233	-0.327273	2.94937	NA	70181	71319	67755
c1hy_0450401	food_allergy_peanuts_feeding_status_case_combined_4y	NA	NA	NA	NA	0.0267	0.0042	-0.0018	0.0073	-0.327273	1.01389	NA	70181	71319	67755
c1hy_0450401	food_allergy_score_cum_count_until_4yo	NA	NA	NA	NA	0.0282	0.0046	-0.0018	0.064	-0.327273	6.09524	NA	70181	71319	67755
c1hy_0450401	food_allergy_sesame_feeding_status_case_combined_1yh	NA	NA	NA	NA	0.021	0.005	-0.0018	0.0083	-0.327273	1.22059	NA	70181	62212	59259
c1hy_0450401	food_allergy_sesame_feeding_status_case_combined_2y	NA	NA	NA	NA	-0.0074	0.0051	-0.0018	-0.0116	-0.327273	-2	NA	70181	71319	67755
c1hy_0450401	food_allergy_sesame_feeding_status_case_combined_3y	NA	NA	NA	NA	0.0055	0.0046	-0.0018	0.0033	-0.327273	0.540984	NA	70181	71319	67755
c1hy_0450401	food_allergy_shellfish_feeding_status_case_combined_1yh	NA	NA	NA	NA	0.0403	0.0051	-0.0018	0.0297	-0.327273	4.30435	NA	70181	71319	67755
c1hy_0450401	food_allergy_shellfish_feeding_status_case_combined_2y	NA	NA	NA	NA	0.0171	0.0049	-0.0018	0.0117	-0.327273	1.82812	NA	70181	71319	67755
c1hy_0450401	food_allergy_shellfish_feeding_status_case_combined_3y	NA	NA	NA	NA	0.0063	0.0049	-0.0018	0.0023	-0.327273	0.338235	NA	70181	68796	65413
c1hy_0450401	food_allergy_shellfish_feeding_status_case_combined_4y	NA	NA	NA	NA	0.0029	0.0048	-0.0018	0.0249	-0.327273	3.32	NA	70181	71319	67755
c1hy_0450401	food_allergy_soba_feeding_status_case_combined_1yh	NA	NA	NA	NA	0.0663	0.0052	-0.0018	0.0249	-0.327273	3.95238	NA	70181	63050	59969
c1hy_0450401	food_allergy_soba_feeding_status_case_combined_2y	NA	NA	NA	NA	0.0612	0.0056	-0.0018	0.0143	-0.327273	2.2	NA	70181	71319	67755
c1hy_0450401	food_allergy_soba_feeding_status_case_combined_3y	NA	NA	NA	NA	0.0421	0.0053	-0.0018	0.0059	-0.327273	0.819444	NA	70181	71319	67755
c1hy_0450401	food_allergy_soba_feeding_status_case_combined_4y	NA	NA	NA	NA	0.0239	0.0046	-0.0018	0.0094	-0.327273	1.32394	NA	70181	71319	67755
c1hy_0450401	food_allergy_wheat_feeding_status_case_combined_1yh	NA	NA	NA	NA	0.0141	0.0045	-0.0018	0.008	-0.327273	1.45455	NA	70181	71319	67755
c1hy_0450401	fruit_allergy_score_until_4yo_positive	NA	NA	NA	NA	0.0081	0.0047	-0.0018	0.0137	-0.327273	2.20968	NA	70181	70875	67338
c1hy_0450401	ft1b_0080001	NA	NA	NA	NA	-0.0032	0.0053	-0.0018	0.0438	-0.327273	3.68067	NA	70596	72891	67782
c1hy_0450401	ft1b_0400001	NA	NA	NA	NA	0.0074	0.0053	-0.0018	0.0545	-0.327273	4.12879	NA	70596	76280	68228
c1hy_0450401	ft1b_0410001	NA	NA	NA	NA	0.0034	0.0052	-0.0018	0.0599	-0.327273	3.94079	NA	70596	76280	68228
c1hy_0450401	ft1b_0420001	NA	NA	NA	NA	0.0017	0.0052	-0.0018	0.0544	-0.327273	3.62667	NA	70596	76280	68228
c1hy_0450401	ft1b_0430001	NA	NA	NA	NA	-0.0053	0.005	-0.0018	0.0461	-0.327273	3.17931	NA	70596	76280	68228
c1hy_0450401	ft1b_0440001	NA	NA	NA	NA	-0.0038	0.0049	-0.0018	0.053	-0.327273	4.24	NA	70596	76280	68228
c1hy_0450401	ft1b_0450001	NA	NA	NA	NA	2e-04	0.0048	-0.0018	0.0486	-0.327273	4.58491	NA	70596	75785	67793
c1hy_0450401	ft1b_0460001	NA	NA	NA	NA	0.0063	0.005	-0.0018	0.0516	-0.327273	4.96154	NA	70596	55151	49478
c1hy_0450401	ft1b_0470001b	NA	NA	NA	NA	-0.0155	0.0048	-0.0018	-0.0046	-0.327273	-0.479167	NA	70181	73656	68067
c1hy_0450401	ft1b_0480001	NA	NA	NA	NA	-0.0072	0.0053	-0.0018	0.0568	-0.327273	3.44242	NA	70596	72755	65326
c1hy_0450401	gastroenteritis_cum_2y	NA	NA	NA	NA	-0.0084	0.0049	-0.0018	0.0158	-0.327273	2.07895	NA	70181	70932	67401
c1hy_0450401	hand_foot_and_mouth_disease_cum_2y	NA	NA	NA	NA	0.0027	0.005	-0.0018	-6e-04	-0.327273	-0.0810811	NA	70181	70787	67257
c1hy_0450401	hba1c_ngsp_early	NA	NA	NA	NA	-0.015	0.0053	-0.0018	0.0558	-0.327273	6.2	NA	70181	70596	70181
c1hy_0450401	herpangina_cum_2y	NA	NA	NA	NA	0.0014	0.005	-0.0018	0.0091	-0.327273	1.26389	NA	70181	70753	67226
c1hy_0450401	hg	NA	NA	NA	NA	-0.0039	0.0052	-0.0018	0.078	-0.327273	1.93069	NA	70596	68351	66794
c1hy_0450401	hsv_infection_cum_2y	NA	NA	NA	NA	-0.0095	0.0049	-0.0018	0.0026	-0.327273	0.472727	NA	70181	71319	67755
c1hy_0450401	influenza_viral_infections_cum_4y	NA	NA	NA	NA	-0.0193	0.0047	-0.0018	0.0286	-0.327273	3.91781	NA	70181	71319	67755
c1hy_0450401	intellectual_and_developmental_disability_including_language_delay_cum_4y	NA	NA	NA	NA	0.0022	0.0048	-0.0018	2e-04	-0.327273	0.030303	NA	70181	71319	67755
c1hy_0450401	isacc_modified_current_runny_nose_autumn_2y	NA	NA	NA	NA	-8e-04	0.0048	-0.0018	0.0014	-0.327273	0.237288	NA	70181	70178	69766
c1hy_0450401	isacc_modified_current_runny_nose_autumn_3y	NA	NA	NA	NA	-0.0074	0.005	-0.0018	0.0039	-0.327273	0.590909	NA	70181	69685	69304
c1hy_0450401	isacc_modified_current_runny_nose_autumn_4y	NA	NA	NA	NA	0.0063	0.0047	-0.0018	-0.0066	-0.327273	-1.06452	NA	70181	56798	56509
c1hy_0450401	isacc_modified_current_runny_nose_nonpollen_season_2y	NA	NA	NA	NA	0.0013	0.0051	-0.0018	5e-04	-0.327273	0.0746269	NA	70181	69309	68915
c1hy_0450401	isacc_modified_current_runny_nose_nonpollen_season_3y	NA	NA	NA	NA	2e-04	0.0048	-0.0018	-0.0024	-0.327273	-0.393443	NA	70181	70050	69664
c1hy_0450401	isacc_modified_current_runny_nose_nonpollen_season_4y	NA	NA	NA	NA	0.0013	0.0045	-0.0018	0.001	-0.327273	0.149254	NA	70181	70596	70181
c1hy_0450401	isacc_modified_current_runny_nose_pollen_season_2y	NA	NA	NA	NA	5e-04	0.0049	-0.0018	6e-04	-0.327273	0.0983607	NA	70181	70178	69766
c1hy_0450401	isacc_modified_current_runny_nose_pollen_season_3y	NA	NA	NA	NA	0.0033	0.0051	-0.0018	0.0055	-0.327273	0.833333	NA	70181	69125	68748
c1hy_0450401	isacc_modified_current_runny_nose_pollen_season_4y	NA	NA	NA	NA	0.0045	0.0047	-0.0018	0.0103	-0.327273	1.43056	NA	70181	70596	70181
c1hy_0450401	isacc_modified_current_runny_nose_spring_2y	NA	NA	NA	NA	0.005	0.0053	-0.0018	0.0019	-0.327273	0.301587	NA	70181	70178	69766
c1hy_0450401	isacc_modified_current_runny_nose_spring_3y	NA	NA	NA	NA	0.0045	0.0052	-0.0018	0.0027	-0.327273	0.428571	NA	70181	69920	69525
c1hy_0450401	isacc_modified_current_runny_nose_spring_4y	NA	NA	NA	NA	0.0055	0.0047	-0.0018	0.0091	-0.327273	1.28169	NA	70181	69946	69562
c1hy_0450401	isacc_modified_current_runny_nose_summer_2y	NA	NA	NA	NA	-0.0053	0.0054	-0.0018	-7e-04	-0.327273	-0.118644	NA	70181	70178	69766
c1hy_0450401	isacc_modified_current_runny_nose_summer_3y	NA	NA	NA	NA	-0.0025	0.0048	-0.0018	0.0024	-0.327273	0.358209	NA	70181	69935	69539
c1hy_0450401	isacc_modified_current_runny_nose_summer_4y	NA	NA	NA	NA	0.0098	0.0053	-0.0018	-3e-04	-0.327273	-0.0379747	NA	70181	70249	69874
c1hy_0450401	isacc_modified_current_runny_nose_winter_2y	NA	NA	NA	NA	-0.0044	0.0051	-0.0018	0.0049	-0.327273	0.742424	NA	70181	70178	69766
c1hy_0450401	isacc_modified_current_runny_nose_winter_3y	NA	NA	NA	NA	9e-04	0.0045	-0.0018	-9e-04	-0.327273	-0.160714	NA	70181	70038	69652
c1hy_0450401	isacc_modified_current_runny_nose_winter_4y	NA	NA	NA	NA	-0.0017	0.0047	-0.0018	-0.0038	-0.327273	-0.535211	NA	70181	70596	70181
c1hy_0450401	kawasaki_disease_cum_4y	NA	NA	NA	NA	0.0078	0.0049	-0.0018	-6e-04	-0.327273	-0.0967742	NA	70181	71319	67755
c1hy_0450401	length_of_labor	NA	NA	NA	NA	0.0373	0.0051	-0.0018	0.0336	-0.327273	4.73239	NA	70181	70178	69766
c1hy_0450401	low_birth_weight	NA	NA	NA	NA	0.0082	0.0047	-0.0018	0.0312	-0.327273	4.8	NA	70181	70178	69766
c1hy_0450401	lower_respiratory_tract_infection_cum_2y	NA	NA	NA	NA	0.0088	0.0045	-0.0018	0.0186	-0.327273	2.58333	NA	70181	71319	67755
c1hy_0450401	m0mb_0410001	NA	NA	NA	NA	0.0014	0.0054	-0.0018	0.0693	-0.327273	6.41667	NA	70596	73434	68283
c1hy_0450401	m0mb_0420001	NA	NA	NA	NA	0.0038	0.0052	-0.0018	0.0712	-0.327273	6.47273	NA	70596	73434	68283
c1hy_0450401	m0mb_0430001	NA	NA	NA	NA	-0.0101	0.0053	-0.0018	0.062	-0.327273	4.46043	NA	70596	73434	68283
c1hy_0450401	m0mb_0450001	NA	NA	NA	NA	-0.0151	0.0048	-0.0018	0.0209	-0.327273	3.16667	NA	70596	73434	68283
c1hy_0450401	m0mb_0460001	NA	NA	NA	NA	-0.0099	0.0047	-0.0018	0.0224	-0.327273	3.5	NA	70596	73434	68283
c1hy_0450401	m0mb_0480001	NA	NA	NA	NA	-0.0031	0.0053	-0.0018	0.0638	-0.327273	6.44444	NA	70596	73369	68223
c1hy_0450401	m1m_0030001_1	NA	NA	NA	NA	0.0025	0.005	-0.0018	0.0011	-0.327273	0.186441	NA	70181	77493	67835
c1hy_0450401	m1m_0030001_2	NA	NA	NA	NA	0.0322	0.0051	-0.0018	0.0098	-0.327273	1.46269	NA	70181	69403	60785
c1hy_0450401	m1m_0030001_3	NA	NA	NA	NA	-0.0105	0.0051	-0.0018	-0.0104	-0.327273	-1.92593	NA	70181	79780	69768
c1hy_0450401	m1m_0040001_1	NA	NA	NA	NA	-0.0227	0.0049	-0.0018	0.0166	-0.327273	2.72131	NA	70181	79780	69768
c1hy_0450401	m1m_0040001_2	NA	NA	NA	NA	0.0048	0.0048	-0.0018	0.0022	-0.327273	0.431373	NA	70181	79735	69734
c1hy_0450401	m1m_0040001_4	NA	NA	NA	NA	0.0268	0.0052	-0.0018	0.0173	-0.327273	2.74603	NA	70181	79507	69536
c1hy_0450401	m1m_0040001_6	NA	NA	NA	NA	-0.0127	0.0049	-0.0018	-0.0088	-0.327273	-1.76	NA	70181	79419	69457
c1hy_0450401	m1m_0250001_1	NA	NA	NA	NA	-0.0238	0.0055	-0.0018	0.0132	-0.327273	2.09524	NA	70181	79348	69401
c1hy_0450401	m1m_0250001_2	NA	NA	NA	NA	0.0278	0.0056	-0.0018	0.0101	-0.327273	1.60317	NA	70181	78297	68491
c1hy_0450401	m1m_0250001_3	NA	NA	NA	NA	-0.0101	0.005	-0.0018	0.0035	-0.327273	0.603448	NA	70181	78943	69063
c1hy_0450401	m1m_0260001_1	NA	NA	NA	NA	-0.013	0.0048	-0.0018	0.0079	-0.327273	1.36207	NA	70181	78788	68939
c1hy_0450401	m1m_0260001_2	NA	NA	NA	NA	0.0161	0.005	-0.0018	0.0055	-0.327273	0.901639	NA	70181	79780	69768
c1hy_0450401	m1m_bed_time	NA	NA	NA	NA	-0.0031	0.0047	-0.0018	2e-04	-0.327273	0.0350877	NA	70181	70178	69766
c1hy_0450401	m1m_nap_count	NA	NA	NA	NA	0.0096	0.0048	-0.0018	0.0286	-0.327273	4.4	NA	70181	70178	69766
c1hy_0450401	m1m_night_wake_up_count	NA	NA	NA	NA	0.0113	0.0048	-0.0018	0.0238	-0.327273	3.83871	NA	70181	70178	69766
c1hy_0450401	m1m_sleep_time_day	NA	NA	NA	NA	-0.0144	0.0052	-0.0018	0.0395	-0.327273	6.69492	NA	70181	70178	69766
c1hy_0450401	m1m_sleep_time_night	NA	NA	NA	NA	-0.0181	0.0054	-0.0018	0.0141	-0.327273	2.2381	NA	70181	70178	69766
c1hy_0450401	m1m_total_sleep_time	NA	NA	NA	NA	-0.0198	0.0054	-0.0018	0.028	-0.327273	4.66667	NA	70181	70178	69766
c1hy_0450401	m1m_wake_up_time	NA	NA	NA	NA	4e-04	0.0046	-0.0018	0.0249	-0.327273	3.19231	NA	70181	70178	69766
c1hy_0450401	mbpfas0001b	NA	NA	NA	NA	0.0083	0.0051	-0.0018	0.0136	-0.327273	0.660194	NA	70181	73913	68298
c1hy_0450401	mbpfas0007	NA	NA	NA	NA	0.0106	0.0049	-0.0018	0.0067	-0.327273	0.345361	NA	70596	61862	60401
c1hy_0450401	mbpfas0009	NA	NA	NA	NA	0.0103	0.0046	-0.0018	0.054	-0.327273	2.45455	NA	70596	61862	60401
c1hy_0450401	mbpfas0013	NA	NA	NA	NA	0.0124	0.0046	-0.0018	0.0495	-0.327273	2.25	NA	70596	61862	60401
c1hy_0450401	mbpfas0017	NA	NA	NA	NA	0.0111	0.0051	-0.0018	0.0561	-0.327273	2.55	NA	70596	61862	60401
c1hy_0450401	mbpfas0021	NA	NA	NA	NA	0.0021	0.005	-0.0018	0.0148	-0.327273	0.714976	NA	70596	61862	60401
c1hy_0450401	mbpfas0025	NA	NA	NA	NA	0.0037	0.0053	-0.0018	-0.001	-0.327273	-0.046729	NA	70596	61862	60401
c1hy_0450401	mbpfas0029	NA	NA	NA	NA	0.0057	0.0054	-0.0018	0.0334	-0.327273	1.63725	NA	70596	61862	60401
c1hy_0450401	mbpfas0039b	NA	NA	NA	NA	-0.012	0.0047	-0.0018	0.0042	-0.327273	0.214286	NA	70181	73913	68298
c1hy_0450401	mbpfas0041	NA	NA	NA	NA	0.0131	0.0049	-0.0018	0.0047	-0.327273	0.20524	NA	70596	61862	60401
c1hy_0450401	mbpfas0045	NA	NA	NA	NA	0.0028	0.005	-0.0018	-0.008	-0.327273	-0.451977	NA	70596	61862	60401
c1hy_0450401	mbpfas0047	NA	NA	NA	NA	0.0108	0.0045	-0.0018	0.0515	-0.327273	2.48792	NA	70596	65116	63430
c1hy_0450401	mbpfas0053b	NA	NA	NA	NA	-0.0036	0.0047	-0.0018	0.0222	-0.327273	1.21978	NA	70181	73913	68298
c1hy_0450401	mbpfas0067b	NA	NA	NA	NA	0.0057	0.0048	-0.0018	0.0296	-0.327273	1.5914	NA	70181	73913	68298
c1hy_0450401	mbpfas0073	NA	NA	NA	NA	0.0028	0.0054	-0.0018	0.0626	-0.327273	2.69828	NA	70596	61679	60226
c1hy_0450401	milk_allergy_1hy	NA	NA	NA	NA	0.0112	0.0043	-0.0018	0.0138	-0.327273	2.15625	NA	70181	70710	67190
c1hy_0450401	milk_allergy_2y	NA	NA	NA	NA	0.0088	0.0046	-0.0018	0.0113	-0.327273	1.79365	NA	70181	70695	67179
c1hy_0450401	milk_allergy_3y	NA	NA	NA	NA	0.003	0.0045	-0.0018	0.0017	-0.327273	0.288136	NA	70181	70084	66625
c1hy_0450401	milk_allergy_cum_4y	NA	NA	NA	NA	0.0113	0.0043	-0.0018	0.0203	-0.327273	3.02985	NA	70181	71187	67635
c1hy_0450401	milk_allergy_score_until_4yo	NA	NA	NA	NA	0.0145	0.0047	-0.0018	0.0317	-0.327273	4.28378	NA	70181	70773	67257
c1hy_0450401	milk_allergy_score_until_4yo_positive	NA	NA	NA	NA	0.0141	0.0048	-0.0018	0.0309	-0.327273	4.06579	NA	70181	70839	67310
c1hy_0450401	mn	NA	NA	NA	NA	-0.0022	0.0047	-0.0018	0.0781	-0.327273	4.91195	NA	70596	68351	66794
c1hy_0450401	mt1b_0020001	NA	NA	NA	NA	0.008	0.0051	-0.0018	0.0349	-0.327273	4.30864	NA	70596	66800	65189
c1hy_0450401	mt1b_0020101	NA	NA	NA	NA	0.0076	0.005	-0.0018	0.0332	-0.327273	4.25641	NA	70596	66687	65103
c1hy_0450401	mt1b_0030001	NA	NA	NA	NA	0.0079	0.0049	-0.0018	0.0286	-0.327273	3.575	NA	70596	68351	66794
c1hy_0450401	mt1b_0030101	NA	NA	NA	NA	0.0073	0.0049	-0.0018	0.0294	-0.327273	3.58537	NA	70596	68056	66525
c1hy_0450401	mt1b_0040001b	NA	NA	NA	NA	-9e-04	0.0049	-0.0018	0.015	-0.327273	2.58621	NA	70181	73913	68298
c1hy_0450401	mt1b_0040101b	NA	NA	NA	NA	-0.0016	0.005	-0.0018	0.0141	-0.327273	2.35	NA	70181	73913	68298
c1hy_0450401	mt1b_0050001	NA	NA	NA	NA	0.0057	0.0052	-0.0018	0.0302	-0.327273	4.50746	NA	70596	65116	63430
c1hy_0450401	mt1b_0050101	NA	NA	NA	NA	0.0055	0.0052	-0.0018	0.03	-0.327273	4.34783	NA	70596	61679	60226
c1hy_0450401	mt1b_0060001	NA	NA	NA	NA	0.0106	0.0057	-0.0018	0.02	-0.327273	2.85714	NA	70596	59836	58795
c1hy_0450401	mt1b_0060101	NA	NA	NA	NA	0.0101	0.0057	-0.0018	0.0191	-0.327273	2.72857	NA	70596	69837	65109
c1hy_0450401	mt1b_0080001	NA	NA	NA	NA	0.009	0.0049	-0.0018	0.0576	-0.327273	6.32967	NA	70596	69837	65109
c1hy_0450401	mt1b_0100101	NA	NA	NA	NA	-0.0066	0.0054	-0.0018	0.0571	-0.327273	3.48171	NA	70596	69837	65109
c1hy_0450401	mt1b_0100201	NA	NA	NA	NA	-0.0093	0.0053	-0.0018	0.055	-0.327273	6.11111	NA	70596	69837	65109
c1hy_0450401	mt1b_0100301	NA	NA	NA	NA	0.0014	0.005	-0.0018	0.034	-0.327273	4.72222	NA	70596	69837	65109
c1hy_0450401	mt1b_0100401	NA	NA	NA	NA	-0.0056	0.005	-0.0018	0.039	-0.327273	5.34247	NA	70596	69837	65109
c1hy_0450401	mt1b_0100501	NA	NA	NA	NA	0.0073	0.0051	-0.0018	0.0606	-0.327273	5.66355	NA	70596	69837	65109
c1hy_0450401	mt1b_0100601	NA	NA	NA	NA	0.0166	0.0053	-0.0018	0.0596	-0.327273	5.51852	NA	70596	71319	68138
c1hy_0450401	mt1b_0100701	NA	NA	NA	NA	0.0222	0.0051	-0.0018	0.0456	-0.327273	5.92208	NA	70596	71319	68138
c1hy_0450401	mt1b_0100801	NA	NA	NA	NA	-0.0091	0.005	-0.0018	0.0914	-0.327273	7.87931	NA	70596	74494	69222
c1hy_0450401	mt1b_0200101	NA	NA	NA	NA	0.0238	0.0054	-0.0018	0.0567	-0.327273	5.0177	NA	70596	74494	69222
c1hy_0450401	mt1b_0200201	NA	NA	NA	NA	-0.0227	0.0056	-0.0018	0.0537	-0.327273	4.92661	NA	70596	74494	69222
c1hy_0450401	mt1b_0200301	NA	NA	NA	NA	-8e-04	0.0049	-0.0018	0.0432	-0.327273	4.69565	NA	70596	55299	54124
c1hy_0450401	mt1b_0200401	NA	NA	NA	NA	-0.0111	0.0052	-0.0018	0.0552	-0.327273	5.52	NA	70596	64469	56877
c1hy_0450401	mt1b_0200501	NA	NA	NA	NA	-0.0115	0.0052	-0.0018	0.026	-0.327273	1.9697	NA	70596	57500	56137
c1hy_0450401	mt1b_0400001	NA	NA	NA	NA	-0.0038	0.0051	-0.0018	0.0725	-0.327273	6.90476	NA	70596	41872	40629
c1hy_0450401	mt1b_0410001	NA	NA	NA	NA	0.0017	0.0056	-0.0018	0.0631	-0.327273	6.8587	NA	70596	80264	70596
c1hy_0450401	mt1b_0420001	NA	NA	NA	NA	0.0037	0.0053	-0.0018	0.0587	-0.327273	6.52222	NA	70596	79735	70146
c1hy_0450401	mt1b_0430001	NA	NA	NA	NA	-0.0042	0.005	-0.0018	0.058	-0.327273	4.87395	NA	70596	70924	67767
c1hy_0450401	mt1b_0440001	NA	NA	NA	NA	0.0108	0.0054	-0.0018	0.0611	-0.327273	6.17172	NA	70596	43468	42194
c1hy_0450401	mt1b_0450001	NA	NA	NA	NA	-0.0042	0.0055	-0.0018	0.029	-0.327273	4.14286	NA	70596	69458	69458
c1hy_0450401	mt1b_0460001	NA	NA	NA	NA	0.0061	0.0051	-0.0018	0.0312	-0.327273	4.52174	NA	70596	69458	69458
c1hy_0450401	mt1b_0470001	NA	NA	NA	NA	-0.0136	0.0045	-0.0018	-0.0051	-0.327273	-0.87931	NA	70596	69458	69458
c1hy_0450401	mt1b_0480001	NA	NA	NA	NA	0.0012	0.0056	-0.0018	0.0615	-0.327273	5.6422	NA	70596	69458	69458
c1hy_0450401	mt1u_0010001	NA	NA	NA	NA	-0.0067	0.0051	-0.0018	0.0165	-0.327273	2.79661	NA	70596	69458	69458
c1hy_0450401	mt1u_0020001	NA	NA	NA	NA	-0.0072	0.0049	-0.0018	0.013	-0.327273	2.13115	NA	70596	69453	69453
c1hy_0450401	mt2b_0410001	NA	NA	NA	NA	0.0132	0.0058	-0.0018	0.0775	-0.327273	6.73913	NA	70596	69457	69457
c1hy_0450401	mt2b_0420001	NA	NA	NA	NA	0.0108	0.0056	-0.0018	0.0791	-0.327273	6.76068	NA	70596	70826	67682
c1hy_0450401	mt2b_0430001	NA	NA	NA	NA	-0.0054	0.0048	-0.0018	0.0853	-0.327273	5.29814	NA	70596	70826	67682
c1hy_0450401	mt2b_0450001	NA	NA	NA	NA	-0.002	0.0053	-0.0018	0.0514	-0.327273	6.425	NA	70596	70826	67682
c1hy_0450401	mt2b_0460001	NA	NA	NA	NA	0.0133	0.0051	-0.0018	0.0452	-0.327273	5.38095	NA	70596	70826	67682
c1hy_0450401	mt2b_0480001	NA	NA	NA	NA	0.0072	0.0056	-0.0018	0.0758	-0.327273	5.57353	NA	70596	70826	67682
c1hy_0450401	mt2b_0490001	NA	NA	NA	NA	0.0558	0.0056	-0.0018	0.0271	-0.327273	3.56579	NA	70596	70809	67666
c1hy_0450401	mt2u_0010001	NA	NA	NA	NA	-0.02	0.005	-0.0018	0.0227	-0.327273	3.72131	NA	70596	70822	67678
c1hy_0450401	mt2u_0020001	NA	NA	NA	NA	-0.0217	0.0051	-0.0018	0.0228	-0.327273	3.8	NA	70596	64774	63100
c1hy_0450401	mumps_cum_4y	NA	NA	NA	NA	-0.0204	0.0049	-0.0018	0.0044	-0.327273	0.594595	NA	70181	71319	67755
c1hy_0450401	mycotic_or_fungal_infection_cum_2y	NA	NA	NA	NA	-0.0053	0.0053	-0.0018	0.0053	-0.327273	0.929825	NA	70181	71319	67755
c1hy_0450401	nuts_allergy_score_until_4yo_positive	NA	NA	NA	NA	0.0113	0.0051	-0.0018	0.0098	-0.327273	1.44118	NA	70181	70444	66960
c1hy_0450401	otitis_media_cum_2y	NA	NA	NA	NA	-0.0051	0.0048	-0.0018	0.0243	-0.327273	3.68182	NA	70181	71319	67755
c1hy_0450401	out_of_night_diapers_age_4y	NA	NA	NA	NA	-0.0067	0.0052	-0.0018	0.0304	-0.327273	2.15603	NA	70181	70596	70181
c1hy_0450401	participant_reported_food_allergy_cum_4y	NA	NA	NA	NA	0.0192	0.0049	-0.0018	0.0429	-0.327273	4.71429	NA	70181	71319	67755
c1hy_0450401	pb	NA	NA	NA	NA	-0.0193	0.0056	-0.0018	0.0508	-0.327273	6.51282	NA	70596	68351	66794
c1hy_0450401	peanuts_allergy_score_4yo_positive	NA	NA	NA	NA	0.0064	0.005	-0.0018	0.0018	-0.327273	0.28125	NA	70181	71029	67487
c1hy_0450401	premature_birth	NA	NA	NA	NA	0.0041	0.0046	-0.0018	0.0091	-0.327273	1.56897	NA	70181	70178	69766
c1hy_0450401	psychomotor_developmental_delay_cum_4y	NA	NA	NA	NA	0.0019	0.0046	-0.0018	-0.0018	-0.327273	-0.295082	NA	70181	71319	67755
c1hy_0450401	roseola_infantum_cum_2y	NA	NA	NA	NA	-0.0047	0.0047	-0.0018	0.0126	-0.327273	2	NA	70181	71021	67486
c1hy_0450401	rsv_infection_cum_2y	NA	NA	NA	NA	0.0079	0.0049	-0.0018	0.0361	-0.327273	5.30882	NA	70181	70959	67423
c1hy_0450401	sccon003	NA	NA	NA	NA	-0.0551	0.0051	-0.0018	0.0704	-0.327273	8.38095	NA	70596	68351	66794
c1hy_0450401	sccon005	NA	NA	NA	NA	-0.0175	0.0048	-0.0018	0.0252	-0.327273	3.76119	NA	70596	68351	66794
c1hy_0450401	se	NA	NA	NA	NA	-0.0105	0.0055	-0.0018	0.0628	-0.327273	1.82558	NA	70596	68351	66794
c1hy_0450401	shellfish_allergy_score_until_4yo_positive	NA	NA	NA	NA	-0.0019	0.0048	-0.0018	0.0027	-0.327273	0.442623	NA	70181	70806	67277
c1hy_0450401	soba_allergy_score_until_4yo_positive	NA	NA	NA	NA	0.003	0.0053	-0.0018	0.0105	-0.327273	1.75	NA	70181	71000	67463
c1hy_0450401	soybean_allergy_score_until_4yo_positive	NA	NA	NA	NA	0.007	0.0046	-0.0018	0.0084	-0.327273	1.29231	NA	70181	70903	67373
c1hy_0450401	streptococcus_pyogenes_cum_4y	NA	NA	NA	NA	-0.0059	0.0051	-0.0018	0.0062	-0.327273	0.984127	NA	70181	71319	67755
c1hy_0450401	ucbb_0080001b	NA	NA	NA	NA	0.0014	0.0048	-0.0018	0.029	-0.327273	4.83333	NA	70181	71709	66301
c1hy_0450401	ucbb_0410001	NA	NA	NA	NA	0.0028	0.0063	-0.0018	0.3582	-0.327273	8.3109	NA	70596	64774	63100
c1hy_0450401	ucbb_0420001	NA	NA	NA	NA	0.0055	0.0061	-0.0018	0.3484	-0.327273	7.81166	NA	70596	64774	63100
c1hy_0450401	ucbb_0430001	NA	NA	NA	NA	0.0124	0.0057	-0.0018	0.2981	-0.327273	4.26466	NA	70596	64774	63100
c1hy_0450401	ucbb_0450001	NA	NA	NA	NA	-0.0043	0.0055	-0.0018	0.0986	-0.327273	10.9556	NA	70596	64774	63100
c1hy_0450401	ucbb_0460001	NA	NA	NA	NA	0.0067	0.0053	-0.0018	0.0956	-0.327273	10.5055	NA	70596	64774	63100
c1hy_0450401	ucbb_0480001	NA	NA	NA	NA	0.0067	0.0063	-0.0018	0.3442	-0.327273	7.23109	NA	70596	64774	63100
c1hy_0450401	upper_respiratory_tract_infection_cum_2y	NA	NA	NA	NA	0.008	0.0041	-0.0018	0.018	-0.327273	2.64706	NA	70181	71319	67755
c1hy_0450401	urinary_tract_infections_cum_4y	NA	NA	NA	NA	-0.0044	0.0047	-0.0018	-0.0027	-0.327273	-0.442623	NA	70181	71319	67755
c1hy_0450401	urticaria_cum_4y	NA	NA	NA	NA	-0.0012	0.0055	-0.0018	0.0121	-0.327273	1.77941	NA	70181	71319	67755
c1hy_0450401	varicella_cum_4y	NA	NA	NA	NA	-0.0235	0.005	-0.0018	0.0045	-0.327273	0.642857	NA	70181	71319	67755
c1hy_0450401	wheat_allergy_score_until_4yo_positive	NA	NA	NA	NA	0.0217	0.005	-0.0018	0.0305	-0.327273	4.55224	NA	70181	70610	67097
c1hy_0460001	BMI	0.0072	0.0542	0.133	0.8942	4e-04	0.0068	0.0801	0.1732	1.15584	19.4607	-0.000513757630171059	70453	163835	0
c1hy_0460001	adenovirus_infection_cum_2y	-0.1831	0.251	-0.7296	0.4656	0.0204	0.0056	0.0801	0.0171	1.15584	2.71429	0.0295496048124095	70047	71319	67625
c1hy_0460001	allergic_conjunctivitis_cum_4y	-0.1394	0.1865	-0.7478	0.4546	-0.0155	0.0048	0.0801	0.0162	1.15584	2.28169	-0.0117508229918166	70047	71319	67625
c1hy_0460001	allergic_conjunctivitis_or_rhinitis_or_hay_fever_cum_4y	-0.2368	0.2345	-1.01	0.3125	-0.0093	0.005	0.0801	0.0086	1.15584	1.11688	-0.00367029846566384	70047	71319	67625
c1hy_0460001	allergic_rhinitis_cum_4y	-0.135	0.1643	-0.8221	0.411	-0.0052	0.0052	0.0801	0.0126	1.15584	1.55556	-0.00120258700323299	70047	71319	67625
c1hy_0460001	any_food_allergy_score_positive_until_4yo	-0.0395	0.146	-0.271	0.7864	-0.0173	0.0058	0.0801	0.0548	1.15584	5.48	-0.0166939812507495	70047	70444	66832
c1hy_0460001	asthma_cum_4y	-0.0329	0.144	-0.2286	0.8192	0.0159	0.0058	0.0801	0.0306	1.15584	3.1875	0.0193229343108283	70047	71319	67625
c1hy_0460001	atopic_dermatitis_cum_4y	-0.0595	0.1035	-0.5749	0.5653	-0.0018	0.0056	0.0801	0.0633	1.15584	5.86111	0.00253748629442708	70047	71319	67625
c1hy_0460001	autistic_spectrum_disorder_and_pddnos_cum_4y	0.1415	0.1846	0.7662	0.4435	-0.0102	0.0052	0.0801	0.0107	1.15584	1.94545	-0.01551762165173	70047	71319	67625
c1hy_0460001	bone_fracture_cum_4y	-0.2153	0.3571	-0.603	0.5465	0.0117	0.005	0.0801	0.0034	1.15584	0.548387	0.0164824099303313	70047	71319	67625
c1hy_0460001	breast_feeding_cessation_1m	-0.0411	0.27	-0.1523	0.8789	0.0345	0.0056	0.0801	0.004	1.15584	0.634921	0.0371633079373871	70047	69759	69227
c1hy_0460001	breast_feeding_cessation_2m	0.1432	0.2176	0.6582	0.5104	0.0426	0.0055	0.0801	0.0142	1.15584	2.18462	0.040084180820878	70047	69805	69274
c1hy_0460001	breast_feeding_cessation_3m	0.1704	0.2762	0.6171	0.5372	0.0499	0.0053	0.0801	0.0112	1.15584	1.77778	0.0474013280604665	70047	69967	69434
c1hy_0460001	breast_feeding_cessation_age	-0.2627	0.2109	-1.2458	0.2128	-0.1384	0.0055	0.0801	0.018	1.15584	2.14286	-0.136372993401072	70047	69918	69386
c1hy_0460001	breast_feeding_period_1y	0.0148	0.2463	0.0602	0.952	-0.0997	0.0051	0.0801	0.0188	1.15584	2.84848	-0.106269836188096	70047	70178	69632
c1hy_0460001	c1hy_0030001b2	-0.2334	0.3851	-0.6061	0.5445	0.002	0.0049	0.0801	0.0102	1.15584	1.85455	0.00920415670866294	70047	73913	68161
c1hy_0460001	c1hy_0060002_checked	-0.0091	0.2165	-0.042	0.9665	0.0175	0.0054	0.0801	0.1964	1.15584	12.1235	0.0333449806790587	70181	37207	32485
c1hy_0460001	c1hy_0070002b	-0.073	0.5128	-0.1424	0.8868	-0.0111	0.0052	0.0801	0.0083	1.15584	1.40678	-0.010297538123449	70047	73913	68161
c1hy_0460001	c1hy_0100001_2	0.0552	0.2877	0.1917	0.8479	-0.0134	0.0056	0.0801	0.0118	1.15584	1.81538	-0.0168682935225192	70047	79399	69466
c1hy_0460001	c1hy_0100001_3	-0.1515	0.1097	-1.3809	0.1673	-0.016	0.0051	0.0801	0.0295	1.15584	3.73418	-0.0111562484026317	70047	72598	63722
c1hy_0460001	c1hy_0100001_4	NA	NA	NA	NA	-0.0269	0.0055	0.0801	-0.0043	1.15584	-0.767857	NA	70047	78873	69036
c1hy_0460001	c1hy_0100501_3	-0.0434	0.247	-0.1758	0.8605	-0.0238	0.0045	0.0801	0.0065	1.15584	1.14035	-0.0256912758450781	70047	79399	69466
c1hy_0460001	c1hy_0100501_4	-0.4879	0.9582	-0.5092	0.6106	-0.0164	0.0049	0.0801	0.0022	1.15584	0.407407	-0.0115274085562915	70047	78335	69337
c1hy_0460001	c1hy_0102001_3	NA	NA	NA	NA	-0.0179	0.0051	0.0801	-0.0046	1.15584	-0.754098	NA	70047	78335	69337
c1hy_0460001	c1hy_0103001_3	-0.1271	0.1894	-0.671	0.5023	-0.0043	0.0052	0.0801	0.018	1.15584	3.33333	0.000244388026763008	70047	78335	69337
c1hy_0460001	c1hy_0103501_2	-0.2205	0.3625	-0.6083	0.543	-0.0417	0.0057	0.0801	0.0212	1.15584	2.94444	-0.0373731976987679	70047	78335	69337
c1hy_0460001	c1hy_0103501_3	0.0201	0.4503	0.0446	0.9644	-0.0079	0.0051	0.0801	0.0018	1.15584	0.295082	-0.00905942667716384	70047	78335	69337
c1hy_0460001	c1hy_0104001_2	-0.1757	0.3155	-0.5569	0.5776	-0.0562	0.005	0.0801	0.0266	1.15584	4.09231	-0.0548788353510655	70047	78335	69337
c1hy_0460001	c1hy_0104001_3	NA	NA	NA	NA	0.0064	0.0044	0.0801	-0.0029	1.15584	-0.508772	NA	70047	78335	69337
c1hy_0460001	c1hy_0104501_2	-0.1059	0.4509	-0.2348	0.8144	-0.0303	0.0053	0.0801	0.0064	1.15584	1.03226	-0.0418372350606978	70047	47125	41062
c1hy_0460001	c1hy_0105001_2	-0.0559	0.1075	-0.5197	0.6032	-0.0701	0.0051	0.0801	0.028	1.15584	4.24242	-0.0765247896739602	70047	78010	69084
c1hy_0460001	c1hy_0105001_3	NA	NA	NA	NA	0.0012	0.0046	0.0801	-0.003	1.15584	-0.491803	NA	70047	77898	68994
c1hy_0460001	c1hy_0240001_1	0.3032	0.3525	0.8602	0.3897	0.0119	0.0048	0.0801	0.0045	1.15584	0.725806	0.00729152722805547	70047	78038	69092
c1hy_0460001	c1hy_0240001_2	-0.1938	0.2513	-0.7712	0.4406	-0.0162	0.005	0.0801	0.0057	1.15584	0.890625	-0.0138039230226443	70047	77939	69019
c1hy_0460001	c1hy_0250001_1	0.0452	0.112	0.4041	0.6861	-0.0109	0.0058	0.0801	0.0278	1.15584	3.80822	-0.0145871512545406	70047	78097	69130
c1hy_0460001	c1hy_0250001_2	0.0593	0.2254	0.2632	0.7924	-0.0117	0.0052	0.0801	0.0162	1.15584	2.41791	-0.0155348930287408	70047	76379	67692
c1hy_0460001	c1hy_0250001_3	0.0525	0.1082	0.4856	0.6272	0.0091	0.0054	0.0801	0.0352	1.15584	5.10145	0.0113873395925892	70047	39068	35222
c1hy_0460001	c1hy_0380101_1	NA	NA	NA	NA	-0.0321	0.0056	0.0801	-0.0018	1.15584	-0.295082	NA	70047	39080	35227
c1hy_0460001	c1hy_0380101_2	-0.1632	0.174	-0.9377	0.3484	0.0093	0.0051	0.0801	0.0101	1.15584	1.68333	0.020803866021723	70047	33803	29752
c1hy_0460001	c1hy_0380101_3	NA	NA	NA	NA	0.0418	0.005	0.0801	-7e-04	1.15584	-0.106061	NA	70047	32861	28930
c1hy_0460001	c1hy_0380101_4	NA	NA	NA	NA	-0.0193	0.0052	0.0801	-2e-04	1.15584	-0.03125	NA	70047	33893	29812
c1hy_0460001	c1hy_0460101	1	0.0156	63.929	0	0.8856	0.0077	0.0801	0.068	1.15584	1.088	0.957757228983775	70181	63210	61402
c1hy_0460001	c1hy_0490001	0.2396	0.293	0.8179	0.4134	-0.011	0.0054	0.0801	0.0045	1.15584	0.818182	-0.0172222742280628	70181	63210	61402
c1hy_0460001	c1hy_0490102	NA	NA	NA	NA	-0.0046	0.0048	0.0801	-5e-04	1.15584	-0.078125	NA	70181	61862	60092
c1hy_0460001	c1hy_0491001	NA	NA	NA	NA	NA	NA	0.0801	4e-04	1.15584	0.0714286	NA	70181	63210	61402
c1hy_0460001	c1hy_0492001	0.0984	0.2081	0.4726	0.6365	0.0854	0.005	0.0801	0.0117	1.15584	1.91803	0.0939952980529744	70181	63210	61402
c1hy_0460001	c1hy_0492002	0.0891	0.1412	0.6312	0.5279	0.104	0.0052	0.0801	0.0271	1.15584	3.87143	0.116152710820493	70181	61862	60092
c1hy_0460001	c1hy_0493001	0.3273	0.294	1.1134	0.2655	-0.0299	0.0058	0.0801	0.0057	1.15584	0.966102	-0.0415930890023173	70181	61862	60092
c1hy_0460001	c1hy_0493002b	0.3096	0.3743	0.827	0.4082	-0.0265	0.0059	0.0801	0.0045	1.15584	0.789474	-0.0353753735469949	70047	73913	68161
c1hy_0460001	c1hy_0494001	0.0754	1.0572	0.0714	0.9431	-0.0091	0.0047	0.0801	0.0029	1.15584	0.508772	-0.0116184441710014	70181	61862	60092
c1hy_0460001	c1hy_0495001	-0.143	0.2947	-0.4854	0.6274	-0.0014	0.0046	0.0801	0.0063	1.15584	1.21154	0.00172124219538635	70181	59247	57622
c1hy_0460001	c1hy_0496001	-0.1506	0.3531	-0.4266	0.6697	-0.0141	0.0053	0.0801	0.0036	1.15584	0.545455	-0.0134774871381769	70181	61862	60092
c1hy_0460001	c1hy_0497001	-0.0527	0.1765	-0.2985	0.7653	-0.0049	0.0047	0.0801	0.0135	1.15584	1.92857	-0.00382086500942442	70181	61862	60092
c1hy_0460001	c1hy_0500001	NA	NA	NA	NA	0.0067	0.0051	0.0801	-0.0052	1.15584	-0.787879	NA	70181	61862	60092
c1hy_0460001	c1hy_0500101	NA	NA	NA	NA	NA	NA	0.0801	0.0012	1.15584	0.210526	NA	70181	61862	60092
c1hy_0460001	c1hy_0500201	NA	NA	NA	NA	0.0034	0.0054	0.0801	-0.0021	1.15584	-0.328125	NA	70181	61862	60092
c1hy_0460001	c1hy_0500401	NA	NA	NA	NA	-0.0042	0.0048	0.0801	-0.0077	1.15584	-1.24194	NA	70181	61862	60092
c1hy_0460001	c1hy_0500601	-0.0498	0.2629	-0.1893	0.8498	-0.004	0.0055	0.0801	0.0094	1.15584	1.59322	-0.00316308213589772	70181	61862	60092
c1hy_0460001	c1hy_0500801	-0.0914	0.1583	-0.5778	0.5634	0.0039	0.0055	0.0801	0.0116	1.15584	2.18868	0.00740652499712389	70181	61862	60092
c1hy_0460001	c1hy_0501001	-0.2859	0.8574	-0.3335	0.7388	0.0085	0.005	0.0801	0.0016	1.15584	0.296296	0.013102550355658	70181	61862	60092
c1hy_0460001	c1hy_0501201	NA	NA	NA	NA	NA	NA	0.0801	9e-04	1.15584	0.157895	NA	70181	61862	60092
c1hy_0460001	c1hy_0501301	0.1352	0.4994	0.2706	0.7867	0.014	0.0048	0.0801	0.0046	1.15584	0.821429	0.0133301213498163	70181	61862	60092
c1hy_0460001	c1hy_0501401	NA	NA	NA	NA	0.0077	0.0054	0.0801	-0.0062	1.15584	-1.10714	NA	70181	61862	60092
c1hy_0460001	c1hy_asq_acomu	-0.0116	0.1662	-0.0696	0.9445	0.0248	0.0052	0.0801	0.0861	1.15584	8.87629	0.0300935583881188	70181	64752	62781
c1hy_0460001	c1hy_asq_bgm	-0.0114	0.1745	-0.0654	0.9478	0.0362	0.0057	0.0801	0.0765	1.15584	8.89535	0.0431655417721926	70181	64676	62707
c1hy_0460001	c1hy_asq_cfm	0.0719	0.1916	0.3755	0.7073	0.0206	0.0053	0.0801	0.0557	1.15584	6.47674	0.0185911651290883	70181	64687	62720
c1hy_0460001	c1hy_asq_dproblem	0.0678	0.2629	0.258	0.7964	0.0249	0.0053	0.0801	0.0515	1.15584	6.68831	0.0239867636795105	70181	64642	62672
c1hy_0460001	c1hy_asq_epersonal	0.0106	0.2292	0.0463	0.9631	0.0209	0.0057	0.0801	0.0355	1.15584	4.08046	0.0232341351531182	70181	64701	62732
c1hy_0460001	c1hy_asq_total	0.0093	0.1832	0.0507	0.9595	0.0366	0.0055	0.0801	0.0772	1.15584	8.21277	0.0411412081774578	70047	73913	68161
c1hy_0460001	c1hy_bed_time	-0.1342	0.1423	-0.9427	0.3458	-0.0097	0.0053	0.0801	0.0269	1.15584	3.68493	-0.00373898334340373	70047	70178	69632
c1hy_0460001	c1hy_bmi	-0.0046	0.058	-0.0787	0.9373	0.0381	0.0058	0.0801	0.1847	1.15584	13.2878	0.0684786444574434	70047	33377	31360
c1hy_0460001	c1hy_nap_count	-0.0038	0.4173	-0.0091	0.9927	-0.0228	0.0053	0.0801	0.0165	1.15584	2.46269	-0.0239906746308712	70047	70178	69632
c1hy_0460001	c1hy_night_wake_up_count	0.0411	0.1304	0.3154	0.7524	-0.0209	0.0051	0.0801	0.0287	1.15584	4.28358	-0.0243478426216754	70047	70178	69632
c1hy_0460001	c1hy_psi_cf	0.0156	0.1181	0.1317	0.8952	-0.0048	0.005	0.0801	0.0264	1.15584	4.125	-0.0062281460957165	70181	76280	67842
c1hy_0460001	c1hy_sleep_time_day	-0.0361	0.2686	-0.1346	0.8929	-0.0168	0.0054	0.0801	0.0195	1.15584	3.25	-0.0163092786008427	70047	70178	69632
c1hy_0460001	c1hy_sleep_time_night	0.1908	0.1235	1.5451	0.1223	0.0178	0.0051	0.0801	0.0231	1.15584	3.34783	0.0102487411025831	70047	70178	69632
c1hy_0460001	c1hy_total_sleep_time	0.1669	0.4657	0.3583	0.7201	-0.0029	0.0048	0.0801	0.01	1.15584	1.5873	-0.00800959049791042	70047	70178	69632
c1hy_0460001	c1hy_wake_up_time	-0.117	0.0682	-1.7159	0.0862	-0.0208	0.0056	0.0801	0.0699	1.15584	9.07792	-0.0131773179943106	70047	70178	69632
c1hy_0460001	c1y_0010001_1	NA	NA	NA	NA	NA	NA	0.0801	2e-04	1.15584	0.0350877	NA	70047	77649	67987
c1hy_0460001	c1y_0010001_3	NA	NA	NA	NA	-0.0071	0.0051	0.0801	-4e-04	1.15584	-0.0677966	NA	70047	76816	67296
c1hy_0460001	c1y_0080104_checked	0.0492	0.1097	0.4481	0.6541	0.0026	0.0053	0.0801	0.1944	1.15584	9.21327	-0.00331507764544928	70181	55151	49231
c1hy_0460001	c1y_0080204_checked	-0.0235	0.2189	-0.1072	0.9146	0.0172	0.0053	0.0801	0.2505	1.15584	11.0841	0.0267872158801049	70181	72755	64982
c1hy_0460001	c1y_0090005b	NA	NA	NA	NA	-0.0083	0.0053	0.0801	-0.0013	1.15584	-0.188406	NA	70047	72761	67123
c1hy_0460001	c1y_0170001_1	-0.0593	0.1391	-0.426	0.6701	-0.0106	0.0057	0.0801	0.0144	1.15584	2.18182	-0.0099846991411007	70047	77194	67654
c1hy_0460001	c1y_0170001_1_3	-0.0489	0.1126	-0.4341	0.6642	-0.0097	0.0059	0.0801	0.0501	1.15584	5.16495	-0.00713451362947151	70047	70178	69632
c1hy_0460001	c1y_0170001_3	-0.0622	0.1608	-0.3869	0.6988	-0.0041	0.0055	0.0801	0.0238	1.15584	3.05128	-0.00185829356647027	70047	76496	67040
c1hy_0460001	c1y_0210001_1	0.2942	0.6074	0.4844	0.6281	0.0096	0.0054	0.0801	0.0085	1.15584	1.25	0.00284108617703314	70047	77911	68258
c1hy_0460001	c1y_0210001_2	-0.2746	0.5896	-0.4658	0.6414	-0.0118	0.0054	0.0801	0.0083	1.15584	1.23881	-0.00598317166735242	70047	77531	67963
c1hy_0460001	c1y_0220001_1	0.0541	0.1275	0.4246	0.6711	-0.0093	0.0056	0.0801	0.0185	1.15584	3.13559	-0.0129391265556803	70047	75638	66287
c1hy_0460001	c1y_0220001_2	-0.0275	0.2414	-0.114	0.9092	-0.0058	0.0053	0.0801	0.016	1.15584	2.38806	-0.00550994234624414	70047	79399	69466
c1hy_0460001	c1y_0220001_3	-0.0269	0.0965	-0.279	0.7803	0.0085	0.0051	0.0801	0.0414	1.15584	6.27273	0.0113672236315713	70047	79399	69466
c1hy_0460001	c1y_1_bmi	-0.0066	0.0498	-0.1333	0.8939	0.0121	0.0054	0.0801	0.2582	1.15584	13.1066	0.0164942459527082	70047	70984	67309
c1hy_0460001	c1y_2_bmi	0.0044	0.0461	0.0951	0.9242	0.0259	0.0058	0.0801	0.282	1.15584	17.4074	0.0325785112095909	70047	70954	67283
c1hy_0460001	c1y_asq_acomu	0.073	0.2561	0.2851	0.7756	-0.0014	0.0058	0.0801	0.0953	1.15584	10.1383	-0.00859894576761776	70181	67613	65760
c1hy_0460001	c1y_asq_bgm	-0.0045	0.0662	-0.068	0.9458	0.0206	0.0059	0.0801	0.1767	1.15584	15.5	0.0253991637982655	70181	67669	65819
c1hy_0460001	c1y_asq_cfm	-0.0607	0.1163	-0.5222	0.6015	0.0133	0.0052	0.0801	0.0465	1.15584	5.96154	0.0188229584390648	70181	67682	65831
c1hy_0460001	c1y_asq_dproblem	0.007	0.0802	0.0871	0.9306	0.0274	0.0056	0.0801	0.061	1.15584	7.625	0.0303436328691842	70181	67658	65808
c1hy_0460001	c1y_asq_epersonal	0.0357	0.3008	0.1186	0.9056	0.0037	0.0055	0.0801	0.0613	1.15584	7.38554	0.00158168837146379	70181	64819	62838
c1hy_0460001	c1y_asq_total	0.0052	0.179	0.0288	0.977	0.0166	0.0057	0.0801	0.1088	1.15584	11.6989	0.0188178039163267	70047	73913	68161
c1hy_0460001	c1y_bed_time	-0.2113	0.3552	-0.5949	0.5519	-0.0143	0.0058	0.0801	0.0129	1.15584	2.01562	-0.00798237714198074	70047	70178	69632
c1hy_0460001	c1y_nap_count	-0.3335	0.1375	-2.4255	0.0153	-0.009	0.005	0.0801	0.0192	1.15584	3.04762	0.00422855365062697	70047	70178	69632
c1hy_0460001	c1y_night_wake_up_count	0.0662	0.1444	0.4588	0.6464	-0.0198	0.0051	0.0801	0.0191	1.15584	3.03175	-0.0237137857520111	70047	70178	69632
c1hy_0460001	c1y_sleep_time_day	-0.2728	0.1289	-2.1164	0.0343	-0.0069	0.0051	0.0801	0.0204	1.15584	3.2381	0.00429783752196937	70047	70178	69632
c1hy_0460001	c1y_sleep_time_night	0.1582	0.1007	1.5718	0.116	0.0201	0.0051	0.0801	0.029	1.15584	4.26471	0.0133466804560086	70047	70178	69632
c1hy_0460001	c1y_total_sleep_time	-0.1464	0.1063	-1.3769	0.1685	0.0057	0.0044	0.0801	0.0279	1.15584	4.5	0.0133879512876682	70047	70178	69632
c1hy_0460001	c1y_wake_up_time	-0.1647	0.148	-1.1126	0.2659	-0.017	0.0053	0.0801	0.063	1.15584	8.87324	-0.0058351943423002	70047	70178	69632
c1hy_0460001	c2hy_0010101	0.1165	0.2021	0.5767	0.5642	0.0278	0.0051	0.0801	0.0071	1.15584	1.01429	0.0293467502915356	70181	59032	58049
c1hy_0460001	c2hy_0010201	NA	NA	NA	NA	0.0074	0.0052	0.0801	-0.0108	1.15584	-1.74194	NA	70181	58926	57944
c1hy_0460001	c2hy_0010301	-0.0443	0.2836	-0.1561	0.876	0.0053	0.0049	0.0801	0.0047	1.15584	0.770492	0.0070412755500743	70181	59006	58024
c1hy_0460001	c2hy_0030002_checked	0.0296	0.0608	0.4861	0.6269	0.0084	0.0059	0.0801	0.2841	1.15584	13.4645	0.00528898501034434	70181	68351	66434
c1hy_0460001	c2hy_0040101	-0.3417	0.3036	-1.1254	0.2604	0.0336	0.0048	0.0801	0.0238	1.15584	3.26027	0.0552876876808118	70181	58597	57500
c1hy_0460001	c2hy_0040102	-0.4133	0.5021	-0.8231	0.4105	0.0344	0.0047	0.0801	0.0151	1.15584	1.96104	0.0554006912104916	70181	58615	57518
c1hy_0460001	c2hy_0040201	-0.0298	0.1791	-0.1662	0.868	0.0052	0.0052	0.0801	0.0156	1.15584	2.26087	0.00721275287500428	70181	58376	57284
c1hy_0460001	c2hy_0040301	-0.1141	0.4145	-0.2752	0.7832	0.0058	0.0052	0.0801	0.0088	1.15584	1.44262	0.00995274861724032	70181	58487	57394
c1hy_0460001	c2hy_0040401b	NA	NA	NA	NA	0.0087	0.005	0.0801	-0.0044	1.15584	-0.733333	NA	70047	73913	68161
c1hy_0460001	c2hy_0060001	0.3357	0.5543	0.6057	0.5447	0.0064	0.0051	0.0801	0.0076	1.15584	1.13433	-0.00119381658892255	70181	58518	57426
c1hy_0460001	c2hy_0060002	0.1774	0.5946	0.2983	0.7655	0.0053	0.0056	0.0801	0.0074	1.15584	1.23333	0.00151541934575833	70181	62765	60994
c1hy_0460001	c2hy_0060003	0.2376	0.4122	0.5765	0.5643	0.0124	0.0047	0.0801	0.0069	1.15584	1.07812	0.00826547783422363	70181	62841	61062
c1hy_0460001	c2hy_0060004	0.0344	0.2068	0.1664	0.8679	0.0192	0.0052	0.0801	0.0353	1.15584	4.97183	0.0202624216770108	70181	62606	60844
c1hy_0460001	c2hy_0060005	0.105	0.1588	0.6614	0.5084	0.0097	0.0045	0.0801	0.0116	1.15584	1.58904	0.00775467596482238	70181	62274	60525
c1hy_0460001	c2hy_0060006	-0.1424	0.7191	-0.198	0.8431	0.0101	0.005	0.0801	0.0022	1.15584	0.333333	0.0134490797349035	70181	62714	60944
c1hy_0460001	c2hy_0060007	0.2911	0.4306	0.6759	0.4991	0.025	0.0047	0.0801	0.0263	1.15584	3.65278	0.01458643164913	70181	77614	67920
c1hy_0460001	c2hy_0060008	0.2293	1.1076	0.207	0.836	0.0056	0.0054	0.0801	0.0028	1.15584	0.41791	0.0027680345778537	70181	77614	67920
c1hy_0460001	c2hy_0060009	-0.0421	0.1081	-0.3893	0.6971	0.0081	0.0047	0.0801	0.0189	1.15584	2.66197	0.0109891468725159	70181	77614	67920
c1hy_0460001	c2hy_0060010	-0.03	0.2756	-0.109	0.9132	0.0307	0.0052	0.0801	0.0138	1.15584	1.89041	0.036071344651311	70181	77614	67920
c1hy_0460001	c2hy_0060011	0.1943	0.2505	0.7754	0.4381	0.0211	0.005	0.0801	0.0165	1.15584	2.5	0.0166786798233041	70181	77614	67920
c1hy_0460001	c2hy_0070101	-0.2411	0.3432	-0.7024	0.4825	-0.011	0.0051	0.0801	0.0171	1.15584	2.75806	-0.00400347586622445	70181	69375	60295
c1hy_0460001	c2hy_0070201	-0.0348	0.1532	-0.2271	0.8203	0.0853	0.005	0.0801	0.0138	1.15584	2.09091	0.0983969677761143	70181	77736	68066
c1hy_0460001	c2hy_0070202	0.0955	0.1383	0.6906	0.4898	0.0958	0.0051	0.0801	0.0294	1.15584	3.97297	0.206061022559814	70181	20259	18121
c1hy_0460001	c2hy_0070301	0.0346	0.149	0.2321	0.8165	-0.1215	0.0053	0.0801	0.0152	1.15584	2.375	-0.26689320669873	70181	20259	18121
c1hy_0460001	c2hy_0070302	0.0745	0.1875	0.3973	0.6911	-0.1212	0.0052	0.0801	0.013	1.15584	1.91176	-0.267196422686207	70181	20259	18121
c1hy_0460001	c2hy_0070401	-0.0063	0.6658	-0.0095	0.9924	-0.0039	0.0046	0.0801	0.0081	1.15584	1.26562	-0.0083276625065542	70181	20259	18121
c1hy_0460001	c2hy_0070501	-0.1927	0.3631	-0.5305	0.5957	6e-04	0.0051	0.0801	0.0047	1.15584	0.746032	0.00521229524149359	70181	20259	18121
c1hy_0460001	c2hy_0070601	-0.1078	0.4164	-0.2589	0.7957	-0.0133	0.0053	0.0801	0.0084	1.15584	1.12	-0.026048986920172	70181	20259	18121
c1hy_0460001	c2hy_0070701	-0.2595	0.6722	-0.386	0.6995	-2e-04	0.0049	0.0801	0.0086	1.15584	1.19444	0.00669616197250039	70181	20259	18121
c1hy_0460001	c2hy_0090001	0.0482	0.4778	0.1009	0.9197	-0.0122	0.0057	0.0801	0.0136	1.15584	1.7	-0.0283202216533645	70181	20259	18121
c1hy_0460001	c2hy_0090101	NA	NA	NA	NA	NA	NA	0.0801	2e-04	1.15584	0.031746	NA	70181	20259	18121
c1hy_0460001	c2hy_0090201	NA	NA	NA	NA	0.0034	0.005	0.0801	-0.0029	1.15584	-0.408451	NA	70181	20259	18121
c1hy_0460001	c2hy_0090401	-0.2008	0.5313	-0.3779	0.7055	-0.0076	0.0052	0.0801	0.0027	1.15584	0.442623	-0.0134292321212401	70181	20256	18118
c1hy_0460001	c2hy_0090601	0.1159	0.5474	0.2117	0.8323	-0.0038	0.0052	0.0801	0.0043	1.15584	0.632353	-0.00671965704854905	70181	71680	62971
c1hy_0460001	c2hy_0090801	NA	NA	NA	NA	NA	NA	0.0801	0.0021	1.15584	0.33871	NA	70181	70976	62336
c1hy_0460001	c2hy_0090901	0.133	0.3953	0.3365	0.7365	0.0054	0.0051	0.0801	0.0026	1.15584	0.440678	0.00434678088656751	70181	71664	62956
c1hy_0460001	c2hy_0091001	NA	NA	NA	NA	0.0107	0.0053	0.0801	-0.0023	1.15584	-0.359375	NA	70181	70960	62321
c1hy_0460001	c2hy_0091201	0.1621	0.3511	0.4617	0.6443	-0.0238	0.0042	0.0801	0.0035	1.15584	0.564516	-0.0308383042290375	70181	71655	62949
c1hy_0460001	c2hy_0091301	0.204	0.4475	0.4559	0.6485	2e-04	0.0046	0.0801	0.0114	1.15584	1.96552	-0.00622675732651762	70181	70951	62314
c1hy_0460001	c2hy_0091401	NA	NA	NA	NA	0.0023	0.0052	0.0801	-0.0067	1.15584	-1.11667	NA	70181	71659	62953
c1hy_0460001	c2hy_0190001	-5e-04	0.2464	-0.002	0.9984	-0.0656	0.0051	0.0801	0.0092	1.15584	1.29577	-0.0777945083342984	70181	70955	62318
c1hy_0460001	c2hy_0200001	0.1386	0.195	0.711	0.4771	-0.0368	0.0051	0.0801	0.04	1.15584	5.19481	-0.0524551026887342	70181	71685	62974
c1hy_0460001	c2hy_asq_acomu	0.1588	0.3031	0.5238	0.6004	0.008	0.0052	0.0801	0.066	1.15584	7.02128	-0.00294440421550797	70181	61156	59443
c1hy_0460001	c2hy_asq_bgm	0.0809	0.3724	0.2174	0.8279	0.0215	0.0051	0.0801	0.0652	1.15584	7.01075	0.0192552246357487	70181	61118	59408
c1hy_0460001	c2hy_asq_cfm	0.0911	0.1307	0.6972	0.4857	0.0155	0.0052	0.0801	0.0357	1.15584	4.89041	0.0129740509144781	70181	61089	59382
c1hy_0460001	c2hy_asq_dproblem	0.132	0.3795	0.3478	0.728	0.0167	0.0057	0.0801	0.0588	1.15584	7.08434	0.00994362055807487	70181	61862	60092
c1hy_0460001	c2hy_asq_epersonal	0.0115	0.1374	0.0837	0.9333	0.032	0.0054	0.0801	0.0734	1.15584	8.24719	0.0370497214517153	70181	61862	60092
c1hy_0460001	c2hy_asq_total	0.1244	0.272	0.4573	0.6475	0.0258	0.0052	0.0801	0.0765	1.15584	8.89535	0.0194179571578172	70047	71709	66166
c1hy_0460001	c2hy_bmi	-0.0893	0.1323	-0.6753	0.4995	0.0354	0.0062	0.0801	0.2398	1.15584	16.2027	0.0591121118732958	70047	71075	67406
c1hy_0460001	c2hy_psi_cf	-0.0235	0.1036	-0.2265	0.8208	-0.0084	0.0051	0.0801	0.0273	1.15584	4.33333	-0.00841541222951222	70181	76280	67842
c1hy_0460001	c2y_0010001	0.3094	0.6558	0.4718	0.6371	-0.0064	0.0059	0.0801	0.0024	1.15584	0.40678	-0.0118035863140429	70181	61862	60092
c1hy_0460001	c2y_0010101	0.1181	0.2986	0.3956	0.6924	0.0258	0.0054	0.0801	0.015	1.15584	2.34375	0.0254186058753358	70181	61862	60092
c1hy_0460001	c2y_0010201	NA	NA	NA	NA	-0.0061	0.0049	0.0801	-9e-04	1.15584	-0.138462	NA	70181	61862	60092
c1hy_0460001	c2y_0010301	-0.0611	0.2109	-0.2895	0.7722	-0.0027	0.0046	0.0801	0.0078	1.15584	1.27869	-0.00153778507622408	70181	60307	58622
c1hy_0460001	c2y_0030002_checked	-0.0082	0.1499	-0.0548	0.9563	0.0116	0.0061	0.0801	0.2606	1.15584	11.8455	0.016100077165946	70181	68351	66434
c1hy_0460001	c2y_0040101	NA	NA	NA	NA	0.0034	0.0048	0.0801	-0.0016	1.15584	-0.313725	NA	70181	60361	58628
c1hy_0460001	c2y_0041001	NA	NA	NA	NA	NA	NA	0.0801	6e-04	1.15584	0.111111	NA	70181	60304	58613
c1hy_0460001	c2y_0041101	-0.2406	1.2097	-0.1989	0.8423	-0.0055	0.0051	0.0801	0.0013	1.15584	0.236364	-0.00375549123995041	70181	61299	59580
c1hy_0460001	c2y_0041201	-0.0378	0.3266	-0.1158	0.9078	-0.0109	0.0042	0.0801	0.0045	1.15584	0.714286	-0.0117896390410371	70181	61296	59577
c1hy_0460001	c2y_0041301	NA	NA	NA	NA	0.0121	0.0052	0.0801	-8e-04	1.15584	-0.137931	NA	70181	61299	59580
c1hy_0460001	c2y_0041401	7e-04	0.32	0.0021	0.9983	0.003	0.0054	0.0801	0.004	1.15584	0.57971	0.00343933975080609	70181	61214	59502
c1hy_0460001	c2y_0041501	-0.0611	0.1916	-0.3189	0.7498	-0.0157	0.0054	0.0801	0.0085	1.15584	1.37097	-0.0164394663147906	70181	61213	59501
c1hy_0460001	c2y_0041601	-0.0931	0.512	-0.1818	0.8557	0.008	0.0054	0.0801	0.0039	1.15584	0.639344	0.0109249403723935	70181	61215	59503
c1hy_0460001	c2y_0041701	NA	NA	NA	NA	0.0053	0.0053	0.0801	-7e-04	1.15584	-0.127273	NA	70181	61062	59331
c1hy_0460001	c2y_0041801	-0.1486	0.1309	-1.1356	0.2561	-0.0551	0.0055	0.0801	0.0167	1.15584	2.31944	-0.0578102858117453	70181	61862	60092
c1hy_0460001	c2y_0041901	0.4709	2.0124	0.234	0.815	-0.0103	0.005	0.0801	0.0012	1.15584	0.210526	-0.0165988106089971	70181	61862	60092
c1hy_0460001	c2y_0042001	0.3508	0.928	0.378	0.7055	-0.0138	0.0049	0.0801	0.0041	1.15584	0.66129	-0.0224585367935541	70181	61796	60031
c1hy_0460001	c2y_0042101	-0.0907	0.2602	-0.3486	0.7274	-0.0308	0.0058	0.0801	0.0104	1.15584	1.50725	-0.0328541369147327	70181	61157	59410
c1hy_0460001	c2y_0042201	-0.2237	0.2891	-0.7739	0.439	-0.052	0.0051	0.0801	0.0051	1.15584	0.822581	-0.0550246281486829	70181	61537	59783
c1hy_0460001	c2y_0042301	-0.0095	0.1395	-0.0682	0.9457	-0.0491	0.0055	0.0801	0.0171	1.15584	2.40845	-0.0631600259735234	70181	49116	47720
c1hy_0460001	c2y_0042401	-0.0925	0.3055	-0.3029	0.762	-0.0569	0.0056	0.0801	0.0142	1.15584	1.97222	-0.0623141428042198	70181	61714	59953
c1hy_0460001	c2y_0042501	0.1264	0.2594	0.4873	0.6261	0.0087	0.005	0.0801	0.0092	1.15584	1.41538	0.00640605835402959	70181	61757	59993
c1hy_0460001	c2y_0050301	NA	NA	NA	NA	0.0011	0.0051	0.0801	-0.0012	1.15584	-0.2	NA	70181	58745	57123
c1hy_0460001	c2y_0050601	NA	NA	NA	NA	-0.009	0.0051	0.0801	-0.0048	1.15584	-0.827586	NA	70181	61862	60092
c1hy_0460001	c2y_0051001	-0.1902	0.554	-0.3432	0.7314	-0.0141	0.0055	0.0801	0.0023	1.15584	0.359375	-0.0134433942689847	70181	61862	60092
c1hy_0460001	c2y_0053101	-0.0374	0.1742	-0.2148	0.8299	0.0038	0.0058	0.0801	0.0551	1.15584	6.40698	0.0071341751376074	70181	61862	60092
c1hy_0460001	c2y_0053102	-0.0338	0.1614	-0.2094	0.8341	0.0038	0.0057	0.0801	0.058	1.15584	6.59091	0.00695089259086926	70181	61862	60092
c1hy_0460001	c2y_0060001	0.0528	0.4294	0.1229	0.9022	0.0145	0.0055	0.0801	0.0118	1.15584	1.90323	0.0149970021694507	70181	61669	59912
c1hy_0460001	c2y_0060101	-0.1055	0.1824	-0.5782	0.5631	-0.0142	0.0057	0.0801	0.0409	1.15584	4.59551	-0.0101640583126043	70181	61733	59970
c1hy_0460001	c2y_0060201	-0.1536	0.2021	-0.7602	0.4472	0.0029	0.0051	0.0801	0.0213	1.15584	3.04286	0.0100413260589202	70181	61726	59963
c1hy_0460001	c2y_0060401	NA	NA	NA	NA	0.0045	0.0053	0.0801	-0.0104	1.15584	-1.7931	NA	70181	54725	53170
c1hy_0460001	c2y_0061301	0.003	0.2171	0.0137	0.9891	0.0086	0.0054	0.0801	0.0201	1.15584	2.91304	0.0104969445726767	70181	54023	52500
c1hy_0460001	c2y_0061401	0.0452	0.1312	0.3447	0.7303	0.0017	0.0052	0.0801	0.0166	1.15584	2.72131	0.000362446437895692	70181	54087	52555
c1hy_0460001	c2y_0061501	0.0887	0.1661	0.5339	0.5934	0.0013	0.0051	0.0801	0.0121	1.15584	1.75362	-0.00139891688961122	70181	61648	59887
c1hy_0460001	c2y_0061601	-0.3821	0.5671	-0.6737	0.5005	0.0103	0.0055	0.0801	0.0047	1.15584	0.758065	0.0195577875545069	70181	61779	60018
c1hy_0460001	c2y_0061901	0.1559	0.3078	0.5066	0.6125	0.0239	0.0051	0.0801	0.0045	1.15584	0.703125	0.0243398457220743	70181	61633	59876
c1hy_0460001	c2y_0062001	-0.0182	0.1687	-0.1078	0.9142	0.0146	0.0051	0.0801	0.0124	1.15584	1.9375	0.0174409978021977	70181	61531	59776
c1hy_0460001	c2y_0062101	-0.2408	0.7766	-0.3101	0.7565	0.0105	0.0053	0.0801	0.0069	1.15584	1.09524	0.0179906382435669	70181	61616	59862
c1hy_0460001	c2y_0062201	0.0334	0.1922	0.1738	0.862	0.0079	0.0053	0.0801	0.0145	1.15584	1.93333	0.00795738136565683	70181	61100	59361
c1hy_0460001	c2y_0062301	NA	NA	NA	NA	0.018	0.0053	0.0801	-0.002	1.15584	-0.30303	NA	70181	61077	59341
c1hy_0460001	c2y_0062401	0.0479	0.1289	0.3719	0.7099	0.013	0.005	0.0801	0.0183	1.15584	3.26786	0.0130881736908696	70181	61700	59941
c1hy_0460001	c2y_0062601	-0.0183	0.4592	-0.0398	0.9683	-0.0026	0.0047	0.0801	0.0109	1.15584	1.94643	-0.00242554652010683	70181	61689	59934
c1hy_0460001	c2y_0062701	NA	NA	NA	NA	0.0192	0.0052	0.0801	-4.4094e-05	1.15584	-0.00711194	NA	70181	61478	59726
c1hy_0460001	c2y_0070001	-0.1949	0.2369	-0.8225	0.4108	0.0321	0.0047	0.0801	0.0294	1.15584	4.0274	0.0473456245637485	70181	61554	59803
c1hy_0460001	c2y_0070002	-0.1172	0.1977	-0.5928	0.5533	0.037	0.0049	0.0801	0.0244	1.15584	3.43662	0.0490713862741085	70181	59626	57945
c1hy_0460001	c2y_0070101	0.0554	0.3982	0.1392	0.8893	0.0055	0.0053	0.0801	0.0138	1.15584	2	0.00439781661113089	70181	61862	60092
c1hy_0460001	c2y_0070201	-0.0043	0.1306	-0.033	0.9737	0.0059	0.0048	0.0801	0.0188	1.15584	2.9375	0.00698502358530957	70181	61862	60092
c1hy_0460001	c2y_0070301b	NA	NA	NA	NA	8e-04	0.0051	0.0801	-2e-04	1.15584	-0.0338983	NA	70047	73913	68161
c1hy_0460001	c2y_0080001_1	0.0504	0.2735	0.1844	0.8537	-0.1294	0.0051	0.0801	0.0208	1.15584	3.25	-0.225800435939314	70047	33620	29586
c1hy_0460001	c2y_0080001_2	0.0686	0.1732	0.3959	0.6922	0.079	0.0049	0.0801	0.0219	1.15584	3.47619	0.08690626154468	70047	76283	67693
c1hy_0460001	c2y_0090001b2	NA	NA	NA	NA	-7e-04	0.0053	0.0801	-0.008	1.15584	-1.37931	NA	70047	73913	68161
c1hy_0460001	c2y_0090002	0.2181	0.5451	0.4001	0.6891	0.0229	0.0054	0.0801	0.0207	1.15584	3	0.0170984480937053	70181	61862	60092
c1hy_0460001	c2y_0100001_2	-0.0624	0.266	-0.2345	0.8146	-0.0095	0.0049	0.0801	0.0196	1.15584	2.9697	-0.0116700546781379	70047	44861	39287
c1hy_0460001	c2y_0100001_3	-0.1243	0.1468	-0.8468	0.3971	-0.0172	0.0051	0.0801	0.0195	1.15584	2.70833	-0.0141756430265607	70047	78335	69337
c1hy_0460001	c2y_0100001_4	0.2616	0.3775	0.693	0.4883	-0.0179	0.0057	0.0801	0.008	1.15584	1.25	-0.0269508663937284	70047	78335	69337
c1hy_0460001	c2y_0100102	-0.1038	0.09	-1.1534	0.2487	-0.0118	0.0054	0.0801	0.0417	1.15584	5.27848	-0.00739112660928419	70181	61862	60092
c1hy_0460001	c2y_0100203	-0.2735	0.2379	-1.1498	0.2502	-0.0192	0.0052	0.0801	0.022	1.15584	3.23529	-0.0100911309093586	70181	61862	60092
c1hy_0460001	c2y_0100301	-0.2843	0.327	-0.8694	0.3846	-0.0153	0.0053	0.0801	0.0162	1.15584	2.38235	-0.00686957307937214	70181	61862	60092
c1hy_0460001	c2y_0100304	-0.2822	0.5505	-0.5127	0.6082	-0.0069	0.0053	0.0801	0.0051	1.15584	0.894737	-0.00194641348172335	70181	61862	60092
c1hy_0460001	c2y_0100501_3	0.0336	0.4992	0.0673	0.9464	-0.0197	0.0053	0.0801	0.0093	1.15584	1.55	-0.0233954960395885	70047	75470	66878
c1hy_0460001	c2y_0100602	-0.1249	0.2051	-0.6091	0.5425	-0.0191	0.0049	0.0801	0.0228	1.15584	3.35294	-0.0164593339632962	70181	61862	60092
c1hy_0460001	c2y_0100703	-0.1051	0.1239	-0.8484	0.3962	-0.02	0.0049	0.0801	0.0153	1.15584	2.42857	-0.0191757825869724	70181	61862	60092
c1hy_0460001	c2y_0100801	-0.122	0.1534	-0.7956	0.4263	-0.0187	0.005	0.0801	0.012	1.15584	1.96721	-0.0175403865583123	70181	61862	60092
c1hy_0460001	c2y_0101102	-0.0213	0.1787	-0.1192	0.9051	-0.0158	0.0047	0.0801	0.0101	1.15584	1.62903	-0.0175201198059798	70181	61862	60092
c1hy_0460001	c2y_0102001_3	NA	NA	NA	NA	-0.005	0.0051	0.0801	-5e-04	1.15584	-0.0877193	NA	70047	63992	56750
c1hy_0460001	c2y_0103501_2	-0.3926	0.7975	-0.4923	0.6225	-0.0265	0.0056	0.0801	0.0157	1.15584	2.34328	-0.0151581320612797	70047	78065	69131
c1hy_0460001	c2y_0103501_3	NA	NA	NA	NA	NA	NA	0.0801	5e-04	1.15584	0.0833333	NA	70047	77901	68988
c1hy_0460001	c2y_0104001_2	-0.3049	0.4435	-0.6874	0.4918	-0.0569	0.0055	0.0801	0.0185	1.15584	2.68116	-0.0517533739936636	70047	77908	69006
c1hy_0460001	c2y_0104001_3	NA	NA	NA	NA	0.0029	0.0053	0.0801	-0.0028	1.15584	-0.491228	NA	70047	77997	69074
c1hy_0460001	c2y_0104501_2	NA	NA	NA	NA	-0.0055	0.0049	0.0801	-0.009	1.15584	-1.55172	NA	70047	77462	68613
c1hy_0460001	c2y_0105001_2	-0.2494	0.3282	-0.7598	0.4473	-0.052	0.0055	0.0801	0.0227	1.15584	3.28986	-0.0473743490317877	70047	78335	69337
c1hy_0460001	c2y_0105001_3	0.2021	0.4345	0.4652	0.6418	-0.0134	0.0049	0.0801	0.0027	1.15584	0.457627	-0.0180491423350573	70047	78335	69337
c1hy_0460001	c2y_0105501	-0.0315	0.1819	-0.173	0.8627	-0.034	0.0051	0.0801	0.0199	1.15584	3.01515	-0.0379380631295601	70181	61862	60092
c1hy_0460001	c2y_0105601	-0.0405	0.3761	-0.1077	0.9142	-0.0023	0.0049	0.0801	0.0077	1.15584	1.24194	-0.0015960958740056	70181	61411	59664
c1hy_0460001	c2y_0105701	-0.0176	0.2096	-0.0842	0.9329	-0.0381	0.0051	0.0801	0.0154	1.15584	2.52459	-0.0433013692794501	70181	61700	59939
c1hy_0460001	c2y_0110001	-0.0081	0.1769	-0.0455	0.9637	0.0313	0.0055	0.0801	0.0618	1.15584	7.53659	0.0375837463634174	70181	61760	59998
c1hy_0460001	c2y_0120001	0.0021	0.2639	0.0079	0.9937	0.0238	0.0052	0.0801	0.0519	1.15584	6.32927	0.0278685944709943	70181	61540	59786
c1hy_0460001	c2y_0120101	-0.0979	0.0904	-1.0834	0.2786	0.0295	0.0051	0.0801	0.0463	1.15584	5.7875	0.0409655558999948	70181	61614	59857
c1hy_0460001	c2y_0120201	0.0196	0.3152	0.0622	0.9504	0.0194	0.0053	0.0801	0.0342	1.15584	3.8427	0.021624343644093	70181	61048	59315
c1hy_0460001	c2y_0120301	NA	NA	NA	NA	NA	NA	0.0801	4e-04	1.15584	0.0689655	NA	70181	61589	59831
c1hy_0460001	c2y_0130001	0.06	0.212	0.2828	0.7773	0.0133	0.0052	0.0801	0.0192	1.15584	3.09677	0.0129058028862432	70181	61610	59853
c1hy_0460001	c2y_0140001	-0.5095	1.1845	-0.4301	0.6671	0.019	0.0052	0.0801	0.0016	1.15584	0.285714	0.0278076713536748	70181	61560	59807
c1hy_0460001	c2y_0150001	-0.0684	0.375	-0.1823	0.8554	0.0103	0.0053	0.0801	0.0049	1.15584	0.753846	0.0132472434419066	70181	61568	59814
c1hy_0460001	c2y_0160001	-0.0062	0.097	-0.0637	0.9492	-0.0037	0.0052	0.0801	0.057	1.15584	5.7	-0.00391209684379246	70181	61675	59919
c1hy_0460001	c2y_0170001	0.0125	0.1022	0.1225	0.9025	-0.0036	0.0051	0.0801	0.0528	1.15584	5.33333	-0.00545826107900763	70181	52611	51085
c1hy_0460001	c2y_0170101	-0.0153	0.1143	-0.1341	0.8933	-0.0032	0.0049	0.0801	0.0517	1.15584	4.92381	-0.00312841842500428	70181	49932	48491
c1hy_0460001	c2y_0170401	-0.019	0.1282	-0.148	0.8824	-0.0018	0.0054	0.0801	0.0192	1.15584	2.86567	-0.00154248500434242	70181	49370	47937
c1hy_0460001	c2y_0180001	-0.0092	0.0981	-0.0936	0.9254	9e-04	0.0057	0.0801	0.0357	1.15584	4.3012	0.0016818130948482	70181	50549	49088
c1hy_0460001	c2y_0190001	0.0255	0.1929	0.1325	0.8946	0.0084	0.0057	0.0801	0.0645	1.15584	6.32353	0.00797052228011571	70181	61622	59869
c1hy_0460001	c2y_0200001	-0.2515	0.6974	-0.3606	0.7184	0.0224	0.0049	0.0801	0.0023	1.15584	0.319444	0.0295564057703478	70181	60142	58441
c1hy_0460001	c2y_0210001	NA	NA	NA	NA	0.0206	0.0049	0.0801	-0.0014	1.15584	-0.191781	NA	70181	59228	57576
c1hy_0460001	c2y_0210101	0.0034	0.1919	0.0179	0.9857	0.0068	0.0049	0.0801	0.0072	1.15584	0.935065	0.00772602668146655	70181	61699	59941
c1hy_0460001	c2y_0210201	-0.2031	0.3193	-0.6361	0.5247	0.0222	0.0046	0.0801	0.0067	1.15584	1.06349	0.0304147650032768	70181	61717	59957
c1hy_0460001	c2y_0210202	-0.2819	0.3231	-0.8725	0.383	0.0173	0.0045	0.0801	0.0086	1.15584	1.34375	0.0276929651010981	70181	61329	59587
c1hy_0460001	c2y_0210203	-0.2972	0.2704	-1.0988	0.2718	0.0182	0.0045	0.0801	0.0079	1.15584	1.29508	0.0288049205895341	70181	61302	59564
c1hy_0460001	c2y_0210204	NA	NA	NA	NA	0.0115	0.0045	0.0801	-0.0019	1.15584	-0.296875	NA	70181	61581	59822
c1hy_0460001	c2y_0210205	NA	NA	NA	NA	0.0126	0.005	0.0801	-0.0015	1.15584	-0.220588	NA	70181	57915	56303
c1hy_0460001	c2y_0210206	NA	NA	NA	NA	0.0101	0.005	0.0801	-4e-04	1.15584	-0.0727273	NA	70181	61192	59453
c1hy_0460001	c2y_0210207	-0.0396	0.1574	-0.2519	0.8011	0.0087	0.0052	0.0801	0.0197	1.15584	3.28333	0.0116966598425603	70181	61929	60157
c1hy_0460001	c2y_0210208	NA	NA	NA	NA	0.0115	0.0049	0.0801	-0.0033	1.15584	-0.55	NA	70181	61689	59927
c1hy_0460001	c2y_0210209	NA	NA	NA	NA	NA	NA	0.0801	7e-04	1.15584	0.127273	NA	70181	62053	60280
c1hy_0460001	c2y_0210210	NA	NA	NA	NA	0.0097	0.005	0.0801	-0.0047	1.15584	-0.824561	NA	70181	61695	59937
c1hy_0460001	c2y_0210211	-0.1943	0.2023	-0.96	0.337	0.0117	0.0051	0.0801	0.0065	1.15584	1.01562	0.0180327970270355	70181	62078	60306
c1hy_0460001	c2y_0210212	-0.0543	0.1857	-0.2925	0.7699	0.0196	0.0049	0.0801	0.0098	1.15584	1.60656	0.0240991635073107	70181	61919	60154
c1hy_0460001	c2y_0220001	-0.0403	0.1587	-0.2536	0.7998	-0.0016	0.0053	0.0801	0.0129	1.15584	2.01562	-0.000928774774380221	70181	49042	43049
c1hy_0460001	c2y_0240001	0.1338	0.1893	0.7067	0.4797	0.006	0.0051	0.0801	0.0174	1.15584	2.63636	0.00174614698833809	70181	59809	58409
c1hy_0460001	c2y_0250001	-0.1554	0.2499	-0.6219	0.534	4e-04	0.0048	0.0801	0.0067	1.15584	1.11667	0.00423028294341824	70181	59805	58406
c1hy_0460001	c2y_0260001	0.018	0.1321	0.1365	0.8914	0.0088	0.0052	0.0801	0.014	1.15584	2	0.00963144183776129	70181	59634	58237
c1hy_0460001	c2y_0270001	-0.2066	0.5231	-0.3949	0.6929	0.0273	0.0052	0.0801	0.0049	1.15584	0.803279	0.0359301133343914	70181	59801	58401
c1hy_0460001	c2y_0280001	NA	NA	NA	NA	NA	NA	0.0801	2e-04	1.15584	0.0273973	NA	70181	59733	58335
c1hy_0460001	c2y_0290001	-0.026	0.1613	-0.1615	0.8717	0.0179	0.0048	0.0801	0.0457	1.15584	6.01316	0.0230708493163312	70181	58159	57057
c1hy_0460001	c2y_0300001	-0.0077	0.1072	-0.0715	0.943	0.0265	0.005	0.0801	0.0185	1.15584	2.89062	0.0315354428258305	70181	58174	57072
c1hy_0460001	c2y_0310001	0.127	0.7194	0.1766	0.8598	0.0093	0.0056	0.0801	0.0064	1.15584	1	0.00788599189855574	70181	58136	57038
c1hy_0460001	c2y_0320001	-0.2151	0.3723	-0.5779	0.5633	-0.0037	0.0052	0.0801	0.03	1.15584	4.05405	0.00677407787326719	70181	58088	56989
c1hy_0460001	c2y_0330101	0.0404	0.2791	0.1447	0.8849	0.0268	0.0053	0.0801	0.0142	1.15584	2.18462	0.0301237985494498	70181	57999	56902
c1hy_0460001	c2y_0330201	-0.1934	0.1956	-0.9891	0.3226	0.0033	0.0051	0.0801	0.0084	1.15584	1.23529	0.00913807650121736	70181	56053	55775
c1hy_0460001	c2y_0340001	-0.0419	0.1694	-0.2473	0.8047	0.001	0.0054	0.0801	0.0236	1.15584	3.63077	0.00310862494672812	70181	56066	55788
c1hy_0460001	c2y_0350001	-0.1056	0.2024	-0.522	0.6017	-0.0173	0.0046	0.0801	0.0086	1.15584	1.34375	-0.0174720942294319	70181	56035	55758
c1hy_0460001	c2y_0360001	NA	NA	NA	NA	0.0669	0.0049	0.0801	-0.0022	1.15584	-0.349206	NA	70181	55716	55444
c1hy_0460001	c2y_0360201	0.055	0.1467	0.3747	0.7079	0.0315	0.0051	0.0801	0.0204	1.15584	1.74359	0.0349771526548436	70181	56035	55760
c1hy_0460001	c2y_0450001	-0.1802	0.5984	-0.3012	0.7633	-0.068	0.0052	0.0801	0.0021	1.15584	0.323077	-0.0762189910783541	70181	59091	58106
c1hy_0460001	c2y_0460001	-0.032	0.2566	-0.1248	0.9007	-0.0219	0.0049	0.0801	0.0364	1.15584	5.35294	-0.0239447039484533	70181	59091	58105
c1hy_0460001	c2y_asq_acomu	0.0657	0.2519	0.2609	0.7942	0.0281	0.0054	0.0801	0.0949	1.15584	10.4286	0.0267992030895421	70181	64718	62746
c1hy_0460001	c2y_asq_bgm	-0.0256	0.2805	-0.0911	0.9274	0.0371	0.0057	0.0801	0.0941	1.15584	11.6173	0.0460926837502224	70181	64700	62728
c1hy_0460001	c2y_asq_cfm	0.0866	0.2256	0.384	0.701	0.0227	0.0058	0.0801	0.0439	1.15584	5.55696	0.0211783225607636	70181	61264	59546
c1hy_0460001	c2y_asq_dproblem	0.0896	0.2113	0.4238	0.6717	0.0221	0.0054	0.0801	0.0358	1.15584	4.36585	0.0207585177629993	70181	61195	59483
c1hy_0460001	c2y_asq_epersonal	0.069	0.124	0.5565	0.5778	0.0203	0.0054	0.0801	0.0352	1.15584	4.09302	0.0198707206392802	70181	61095	59385
c1hy_0460001	c2y_asq_total	0.0854	0.2972	0.2875	0.7737	0.0356	0.0054	0.0801	0.079	1.15584	8.97727	0.0334485040132805	70047	73913	68161
c1hy_0460001	c2y_bmi	0.0087	0.0574	0.1517	0.8794	0.0393	0.0063	0.0801	0.237	1.15584	16.4583	0.0479765923143772	70047	70204	66580
c1hy_0460001	c3hy_0010101	0.0491	0.1838	0.2673	0.7892	0.0282	0.005	0.0801	0.0138	1.15584	1.84	0.0292677648984923	70181	67753	65897
c1hy_0460001	c3hy_0010201	0.2553	0.548	0.4659	0.6413	-0.001	0.0044	0.0801	0.0076	1.15584	1.11765	-0.00768823334249428	70181	67701	65849
c1hy_0460001	c3hy_0010301	NA	NA	NA	NA	-0.0066	0.0054	0.0801	-0.0017	1.15584	-0.25	NA	70181	67637	65786
c1hy_0460001	c3hy_0030002	-0.0098	0.0794	-0.1232	0.902	0.0206	0.0058	0.0801	0.3623	1.15584	15.417	0.030353918242063	70181	67613	65760
c1hy_0460001	c3hy_0080102	NA	NA	NA	NA	0.0062	0.005	0.0801	-0.0055	1.15584	-0.916667	NA	70181	67669	65819
c1hy_0460001	c3hy_0081001	-0.4175	1.262	-0.3309	0.7408	-0.0152	0.0046	0.0801	0.0024	1.15584	0.393443	-0.010578354392856	70181	67613	65760
c1hy_0460001	c3hy_0082002	0.0645	0.1233	0.523	0.601	0.0443	0.0049	0.0801	0.0305	1.15584	2.52066	0.0457390185965873	70181	67669	65819
c1hy_0460001	c3hy_0083001	NA	NA	NA	NA	NA	NA	0.0801	0.001	1.15584	0.140845	NA	70181	67682	65831
c1hy_0460001	c3hy_0083002	-0.4802	0.8305	-0.5782	0.5631	-0.0833	0.0053	0.0801	0.0055	1.15584	0.808824	-0.0806555762096581	70181	67658	65808
c1hy_0460001	c3hy_0084001	-0.015	1.2473	-0.012	0.9904	-0.0087	0.005	0.0801	0.0021	1.15584	0.304348	-0.00930510134959524	70181	67658	65808
c1hy_0460001	c3hy_0085001	-0.0048	0.5489	-0.0087	0.9931	-0.0075	0.0052	0.0801	0.0049	1.15584	0.671233	-0.00828758642852283	70181	65300	63273
c1hy_0460001	c3hy_0086001	0.0028	0.2078	0.0133	0.9894	-0.0181	0.005	0.0801	0.006	1.15584	0.895522	-0.0203159640770742	70181	65300	63273
c1hy_0460001	c3hy_0087001	-0.074	0.2976	-0.2485	0.8037	-0.0066	0.0047	0.0801	0.0123	1.15584	1.75714	-0.00497116879803393	70181	65303	63276
c1hy_0460001	c3hy_0090001	0.2815	0.5947	0.4734	0.636	-0.0067	0.005	0.0801	0.0029	1.15584	0.367089	-0.011964418782388	70181	65303	63276
c1hy_0460001	c3hy_0090101	0.2366	1.5524	0.1524	0.8789	-0.007	0.0053	0.0801	0.0014	1.15584	0.233333	-0.0104280661591077	70181	65303	63276
c1hy_0460001	c3hy_0090201	NA	NA	NA	NA	NA	NA	0.0801	7e-04	1.15584	0.111111	NA	70181	64819	62838
c1hy_0460001	c3hy_0090401	0.1735	0.3854	0.4503	0.6525	-0.0201	0.0052	0.0801	0.0036	1.15584	0.514286	-0.0256206467781567	70181	64752	62781
c1hy_0460001	c3hy_0090601	-0.0323	0.221	-0.146	0.884	-0.0108	0.0052	0.0801	0.0053	1.15584	0.815385	-0.0114346033961661	70181	64676	62707
c1hy_0460001	c3hy_0090801	0.2614	0.2213	1.181	0.2376	-0.0172	0.0056	0.0801	0.0075	1.15584	1.31579	-0.0260510709230938	70181	64642	62672
c1hy_0460001	c3hy_0091001	-0.2368	0.3526	-0.6714	0.5019	0.013	0.0051	0.0801	0.0112	1.15584	1.72308	0.0220858871842402	70181	64642	62672
c1hy_0460001	c3hy_0091201	NA	NA	NA	NA	0.0036	0.0052	0.0801	-0.013	1.15584	-2.03125	NA	70181	64701	62732
c1hy_0460001	c3hy_0091401	NA	NA	NA	NA	0.013	0.0051	0.0801	-0.0012	1.15584	-0.196721	NA	70181	64701	62732
c1hy_0460001	c3hy_asq_acomu	0.037	0.2021	0.1831	0.8547	0.0279	0.0053	0.0801	0.0435	1.15584	5.50633	0.0286803172460518	70181	68351	66434
c1hy_0460001	c3hy_asq_bgm	-0.1029	0.1158	-0.8887	0.3742	0.0258	0.0052	0.0801	0.0563	1.15584	7.40789	0.0362849928936666	70181	68351	66434
c1hy_0460001	c3hy_asq_cfm	0.0782	0.2492	0.3141	0.7535	0.021	0.005	0.0801	0.0529	1.15584	6.78205	0.0186054455049691	70181	65376	63342
c1hy_0460001	c3hy_asq_dproblem	-0.0312	0.2118	-0.1474	0.8828	0.0228	0.0057	0.0801	0.0431	1.15584	5.4557	0.0279410531055758	70181	65376	63342
c1hy_0460001	c3hy_asq_epersonal	0.0373	0.2376	0.1569	0.8753	0.0282	0.0055	0.0801	0.0429	1.15584	4.98837	0.0298083647792999	70181	65376	63342
c1hy_0460001	c3hy_asq_total	0.0209	0.244	0.0856	0.9318	0.0333	0.0052	0.0801	0.0646	1.15584	8.17722	0.0362753692870196	70047	73913	68161
c1hy_0460001	c3hy_bmi	-0.0549	0.0586	-0.9375	0.3485	0.0097	0.0064	0.0801	0.2701	1.15584	16.3697	0.0222683649145488	70047	70804	67158
c1hy_0460001	c3hy_psi_cf	0.0866	0.1127	0.7684	0.4422	-0.0131	0.0052	0.0801	0.0334	1.15584	4.07317	-0.0197330569097519	70181	76280	67842
c1hy_0460001	c3y_0010101	-0.1712	0.4497	-0.3807	0.7034	0.0321	0.0054	0.0801	0.0108	1.15584	1.61194	0.0432398813742571	70181	71426	62761
c1hy_0460001	c3y_0010201	NA	NA	NA	NA	NA	NA	0.0801	9e-04	1.15584	0.130435	NA	70181	71426	62761
c1hy_0460001	c3y_0010301	0.2136	0.6445	0.3314	0.7403	-0.0056	0.005	0.0801	0.0018	1.15584	0.26087	-0.00926915019635812	70181	71426	62761
c1hy_0460001	c3y_0030002_checked	-0.0099	0.0823	-0.1206	0.904	0.014	0.0061	0.0801	0.3134	1.15584	14.3105	0.0203389725954823	70181	68351	66434
c1hy_0460001	c3y_0040001_1	0.3677	0.5997	0.6131	0.5398	0.01	0.005	0.0801	0.0083	1.15584	1.22059	0.00127959988308091	70047	77968	69047
c1hy_0460001	c3y_0040001_2	-0.2027	0.3044	-0.6659	0.5055	-0.018	0.0048	0.0801	0.0111	1.15584	1.65672	-0.0138633174909634	70047	77970	69044
c1hy_0460001	c3y_0050001_1	0.2114	0.4059	0.5209	0.6024	0.0025	0.0056	0.0801	0.022	1.15584	3.18841	-0.00653260391088114	70047	77835	68929
c1hy_0460001	c3y_0050001_2	0.1114	0.1958	0.5692	0.5692	0.0011	0.0054	0.0801	0.0089	1.15584	1.28986	-0.00188421072901226	70047	78217	69279
c1hy_0460001	c3y_0050001_3	-0.1275	0.0934	-1.3657	0.172	-0.0094	0.005	0.0801	0.0435	1.15584	6.30435	-0.00278093798337724	70047	76690	67980
c1hy_0460001	c3y_0060001	0.0417	0.1824	0.2289	0.819	0.0076	0.0055	0.0801	0.0141	1.15584	1.98592	0.00753119436892452	70181	71426	62761
c1hy_0460001	c3y_0082101	-0.1494	0.2711	-0.551	0.5816	0.009	0.0055	0.0801	0.0477	1.15584	5.54651	0.0207142233153835	70181	71426	62761
c1hy_0460001	c3y_0082102	-0.1143	0.2438	-0.469	0.6391	0.0081	0.0053	0.0801	0.0549	1.15584	6.16854	0.0179289951314948	70181	71426	62761
c1hy_0460001	c3y_0091001	-0.0295	0.1646	-0.1794	0.8576	0.0136	0.0053	0.0801	0.0302	1.15584	3.51163	0.0177794881316223	70181	71426	62761
c1hy_0460001	c3y_0091101	-0.0631	0.1048	-0.6024	0.5469	-0.0199	0.0055	0.0801	0.0405	1.15584	4.55056	-0.0200696424780683	70181	71426	62761
c1hy_0460001	c3y_0091201	-0.1339	0.2449	-0.5469	0.5845	0.0033	0.0052	0.0801	0.0365	1.15584	4.29412	0.0116446333630138	70181	71426	62761
c1hy_0460001	c3y_0091301	NA	NA	NA	NA	NA	NA	0.0801	0.0013	1.15584	0.19403	NA	70181	71426	62761
c1hy_0460001	c3y_0091401	-0.3112	0.8918	-0.349	0.7271	0.0064	0.0054	0.0801	0.0113	1.15584	1.66176	0.0173878257315375	70181	71426	62761
c1hy_0460001	c3y_0091501	-0.044	0.161	-0.273	0.7849	-0.0058	0.0051	0.0801	0.0102	1.15584	1.47826	-0.00553893771770843	70181	71426	62761
c1hy_0460001	c3y_0092801	NA	NA	NA	NA	0.0171	0.0053	0.0801	-0.0066	1.15584	-0.985075	NA	70181	71426	62761
c1hy_0460001	c3y_0092901	0.0549	0.2948	0.1862	0.8523	0.0297	0.0054	0.0801	0.0044	1.15584	0.733333	0.0338859835438309	70181	71648	62943
c1hy_0460001	c3y_0093001	-0.1119	0.5455	-0.2051	0.8375	0.0067	0.0052	0.0801	0.0063	1.15584	0.969231	0.0105239716066543	70181	71648	62943
c1hy_0460001	c3y_0093401	NA	NA	NA	NA	0.014	0.0054	0.0801	-0.0078	1.15584	-1.2381	NA	70181	71648	62943
c1hy_0460001	c3y_0094701	NA	NA	NA	NA	-0.0112	0.0049	0.0801	-0.0024	1.15584	-0.428571	NA	70181	71648	62943
c1hy_0460001	c3y_0095301	0.1391	0.2955	0.4708	0.6377	-0.0054	0.0054	0.0801	0.0063	1.15584	1.05	-0.00963122774521253	70181	71648	62943
c1hy_0460001	c3y_0095401	-0.2983	0.6381	-0.4676	0.6401	0.0059	0.0048	0.0801	0.0044	1.15584	0.6875	0.0127972159141297	70181	71648	62943
c1hy_0460001	c3y_0100101	-0.2482	0.327	-0.7588	0.448	0.0077	0.0054	0.0801	0.0062	1.15584	0.861111	0.0148575499966605	70181	71648	62943
c1hy_0460001	c3y_0100102	-0.1569	0.2903	-0.5404	0.5889	0.0126	0.0047	0.0801	0.0087	1.15584	1.19178	0.0192016050439983	70181	71653	62948
c1hy_0460001	c3y_0100201	-0.7018	3.2671	-0.2148	0.8299	0.0106	0.0052	0.0801	0.0014	1.15584	0.2	0.020213632684735	70181	71648	62943
c1hy_0460001	c3y_0100301b	-0.0496	0.2875	-0.1727	0.8629	0.0037	0.0053	0.0801	0.0041	1.15584	0.554054	0.00501987589030224	70047	73913	68161
c1hy_0460001	c3y_0110001_3	-0.176	0.1836	-0.9587	0.3377	-0.0202	0.0051	0.0801	0.0212	1.15584	2.90411	-0.0151007914898088	70047	78209	69277
c1hy_0460001	c3y_0110101	-0.0121	0.0997	-0.1212	0.9036	-0.0165	0.0058	0.0801	0.0383	1.15584	5.17568	-0.0190653983578192	70181	71479	62822
c1hy_0460001	c3y_0110201	-0.2641	0.2952	-0.8946	0.371	-0.0189	0.0051	0.0801	0.0182	1.15584	2.56338	-0.0118111535900207	70181	71475	62820
c1hy_0460001	c3y_0110301	-0.2539	0.3038	-0.8355	0.4034	-0.0182	0.0051	0.0801	0.0184	1.15584	2.48649	-0.0104661265978385	70181	78277	68500
c1hy_0460001	c3y_0110501_3	-0.2794	0.5604	-0.4985	0.6181	-0.0124	0.005	0.0801	0.0021	1.15584	0.368421	-0.010257346610754	70047	75758	67153
c1hy_0460001	c3y_0110601	-0.0771	0.3209	-0.2401	0.8102	-0.0176	0.0051	0.0801	0.0151	1.15584	2.09722	-0.0171899898615651	70181	78277	68500
c1hy_0460001	c3y_0110701	-0.0719	0.1586	-0.4532	0.6504	-0.0179	0.0053	0.0801	0.0103	1.15584	1.51471	-0.018134232731572	70181	78277	68500
c1hy_0460001	c3y_0110801	-0.1495	0.277	-0.5398	0.5893	-0.0177	0.0052	0.0801	0.0044	1.15584	0.666667	-0.0170795678145424	70181	78277	68500
c1hy_0460001	c3y_0112001_3	NA	NA	NA	NA	-2e-04	0.0051	0.0801	-0.0015	1.15584	-0.254237	NA	70047	77269	68511
c1hy_0460001	c3y_0113501_2	-0.4725	0.8922	-0.5296	0.5964	-0.0103	0.006	0.0801	0.0043	1.15584	0.661538	-0.00231732129876015	70047	78465	69502
c1hy_0460001	c3y_0113501_3	NA	NA	NA	NA	-0.0033	0.0048	0.0801	-0.0015	1.15584	-0.217391	NA	70047	78538	69556
c1hy_0460001	c3y_0114001_2	-0.5962	1.0889	-0.5475	0.584	-0.0569	0.0051	0.0801	0.0042	1.15584	0.591549	-0.0709760056701043	70047	43845	39983
c1hy_0460001	c3y_0114001_3	NA	NA	NA	NA	-0.0104	0.0047	0.0801	-0.0047	1.15584	-0.783333	NA	70047	39997	37508
c1hy_0460001	c3y_0114501_2	NA	NA	NA	NA	-0.0049	0.0055	0.0801	-0.0038	1.15584	-0.666667	NA	70047	39706	37234
c1hy_0460001	c3y_0115001_2	-0.3002	0.3881	-0.7734	0.4393	-0.0317	0.006	0.0801	0.0175	1.15584	2.46479	-0.0234445971003454	70047	73600	67887
c1hy_0460001	c3y_0115001_3	-2e-04	0.4491	-4e-04	0.9997	-0.0125	0.005	0.0801	0.0016	1.15584	0.231884	-0.0137795451369944	70047	73768	68031
c1hy_0460001	c3y_0116001	-0.4684	0.6804	-0.6884	0.4912	-0.0219	0.0051	0.0801	0.0083	1.15584	1.53704	-0.0121648171261241	70181	78277	68500
c1hy_0460001	c3y_0116101	NA	NA	NA	NA	0.0051	0.0051	0.0801	-0.0068	1.15584	-1.0625	NA	70181	78277	68500
c1hy_0460001	c3y_0116102	-0.3436	0.743	-0.4625	0.6437	-0.028	0.0049	0.0801	0.0096	1.15584	1.43284	-0.0217599495137361	70181	78270	68494
c1hy_0460001	c3y_0120001	0.0111	0.1143	0.0973	0.9225	0.02	0.0057	0.0801	0.0525	1.15584	5.41237	0.0223757579680458	70181	78466	68680
c1hy_0460001	c3y_0130001	-0.027	0.1011	-0.267	0.7895	0.0183	0.0051	0.0801	0.0375	1.15584	4.03226	0.0225862337998704	70181	78466	68680
c1hy_0460001	c3y_0130101	-0.0527	0.1229	-0.4288	0.6681	0.0144	0.0051	0.0801	0.0494	1.15584	4.94	0.0200675366867143	70181	79705	69706
c1hy_0460001	c3y_0130201	-0.0536	0.1015	-0.5281	0.5974	0.0114	0.0051	0.0801	0.0303	1.15584	3.06061	0.015746695744813	70181	79705	69706
c1hy_0460001	c3y_0130301	-0.032	0.2072	-0.1543	0.8773	0.0132	0.005	0.0801	0.0068	1.15584	0.957746	0.0155985774308253	70181	79705	69706
c1hy_0460001	c3y_0140001	0.0169	0.1728	0.0981	0.9219	0.0181	0.0055	0.0801	0.037	1.15584	4.5122	0.0196562112282326	70181	79705	69706
c1hy_0460001	c3y_0150001	0.0028	0.143	0.0194	0.9846	0.0053	0.0051	0.0801	0.013	1.15584	1.9697	0.00587318404550868	70181	79705	69706
c1hy_0460001	c3y_0160001	0.2855	0.433	0.6593	0.5097	0.0058	0.0048	0.0801	0.0064	1.15584	0.914286	-0.000252094168220778	70181	79705	69706
c1hy_0460001	c3y_0170001	-0.005	0.0837	-0.0597	0.9524	0.0015	0.0051	0.0801	0.0523	1.15584	5.50526	0.00207223540733118	70181	79449	69517
c1hy_0460001	c3y_0180001	-0.0041	0.1143	-0.0361	0.9712	-8e-04	0.0051	0.0801	0.0483	1.15584	4.97938	-0.00064584707714272	70181	79449	69517
c1hy_0460001	c3y_0180101	-0.035	0.0894	-0.3917	0.6953	-0.0026	0.005	0.0801	0.0516	1.15584	5.54839	-0.000580958669293879	70181	79449	69517
c1hy_0460001	c3y_0180401	-0.0199	0.1968	-0.101	0.9196	-0.0012	0.0055	0.0801	0.0188	1.15584	2.57534	-0.000543906362083723	70181	79449	69517
c1hy_0460001	c3y_0190001	-0.0599	0.1373	-0.436	0.6628	3e-04	0.0053	0.0801	0.0383	1.15584	3.94845	0.00386998615207584	70181	79449	69517
c1hy_0460001	c3y_0200001	-0.0048	0.2445	-0.0194	0.9845	-8e-04	0.006	0.0801	0.0633	1.15584	6.52577	-0.000557521609607299	70181	79449	69517
c1hy_0460001	c3y_0210001	0.1145	0.4274	0.268	0.7887	0.0172	0.0049	0.0801	0.0101	1.15584	1.48529	0.0226574630357429	70181	40824	37007
c1hy_0460001	c3y_0220001	0.0605	0.4078	0.1483	0.8821	0.0172	0.0051	0.0801	0.0091	1.15584	1.35821	0.0243483089849598	70181	40817	37001
c1hy_0460001	c3y_0220101	0.1039	0.198	0.5246	0.5998	0.0021	0.0053	0.0801	0.0133	1.15584	1.84722	-0.000371143676801846	70181	40817	37001
c1hy_0460001	c3y_0220201	-0.0187	0.453	-0.0414	0.967	0.0159	0.0049	0.0801	0.0047	1.15584	0.723077	0.0244154398183867	70181	40817	37001
c1hy_0460001	c3y_0220202	-0.2356	1.1927	-0.1975	0.8434	0.0113	0.0049	0.0801	0.0014	1.15584	0.215385	0.0196572075570587	70181	40817	37001
c1hy_0460001	c3y_0220203	-0.0887	0.2546	-0.3483	0.7276	0.0062	0.0048	0.0801	0.0044	1.15584	0.733333	0.0111112294997673	70181	40817	37001
c1hy_0460001	c3y_0220204	NA	NA	NA	NA	0.0118	0.0054	0.0801	-2e-04	1.15584	-0.03125	NA	70181	40817	37001
c1hy_0460001	c3y_0220205	NA	NA	NA	NA	NA	NA	0.0801	8e-04	1.15584	0.115942	NA	70181	40817	37001
c1hy_0460001	c3y_0220206	-0.1458	0.52	-0.2804	0.7792	0.0109	0.0048	0.0801	0.0024	1.15584	0.363636	0.018568908502554	70181	40817	37001
c1hy_0460001	c3y_0220207	NA	NA	NA	NA	NA	NA	0.0801	6e-04	1.15584	0.101695	NA	70181	60244	59963
c1hy_0460001	c3y_0220208	NA	NA	NA	NA	0.0081	0.0051	0.0801	-0.0032	1.15584	-0.533333	NA	70181	59758	58641
c1hy_0460001	c3y_0220209	-0.1374	0.1948	-0.7051	0.4807	0.0151	0.005	0.0801	0.0158	1.15584	2.46875	0.0227512574503987	70181	59541	58240
c1hy_0460001	c3y_0220210	-0.4183	0.8643	-0.484	0.6284	0.0129	0.0052	0.0801	0.0023	1.15584	0.370968	0.0202964401069668	70181	71842	66537
c1hy_0460001	c3y_0220211	NA	NA	NA	NA	0.0232	0.0044	0.0801	-0.003	1.15584	-0.517241	NA	70181	39019	37228
c1hy_0460001	c3y_0220212	NA	NA	NA	NA	0.0154	0.005	0.0801	-0.0047	1.15584	-0.746032	NA	70181	53035	50666
c1hy_0460001	c3y_0230001	0.0976	0.2214	0.441	0.6592	-0.0083	0.0052	0.0801	0.0066	1.15584	1.1	-0.0117163172179329	70181	60896	60585
c1hy_0460001	c3y_0240001	0.0886	0.1122	0.7893	0.4299	0.0331	0.0052	0.0801	0.031	1.15584	4.49275	0.0336916105342144	70181	61740	60148
c1hy_0460001	c3y_0250001	0.1436	0.1515	0.9481	0.3431	0.0318	0.0052	0.0801	0.0162	1.15584	2.38235	0.0320361781495534	70181	58965	57383
c1hy_0460001	c3y_0260001	-0.2574	0.3428	-0.7509	0.4527	-0.0105	0.0055	0.0801	0.0292	1.15584	4.17143	0.000751975919261433	70181	59497	57804
c1hy_0460001	c3y_0270101	-0.1897	0.2243	-0.8457	0.3977	-0.0057	0.0052	0.0801	0.0156	1.15584	2.32836	0.000486537513484931	70181	76319	66823
c1hy_0460001	c3y_0270201	-0.6275	0.7653	-0.8199	0.4123	0.0084	0.0051	0.0801	0.0052	1.15584	0.732394	0.0230702916125323	70181	60884	59278
c1hy_0460001	c3y_0270301	-0.2054	0.4653	-0.4414	0.659	0.0054	0.0049	0.0801	0.01	1.15584	1.53846	0.0123338933123999	70181	60838	59232
c1hy_0460001	c3y_0270401	-0.0769	0.2654	-0.2897	0.7721	0.0163	0.005	0.0801	0.0359	1.15584	4.72368	0.0234763508524368	70181	60809	59207
c1hy_0460001	c3y_0270501	-0.2617	0.3563	-0.7345	0.4626	0.0093	0.0055	0.0801	0.0215	1.15584	3.02817	0.0222805892528956	70181	60590	59002
c1hy_0460001	c3y_0270601	NA	NA	NA	NA	0.005	0.0051	0.0801	-0.0051	1.15584	-0.822581	NA	70181	60807	59204
c1hy_0460001	c3y_0280101	0.0265	0.383	0.0692	0.9448	-0.0261	0.0055	0.0801	0.0197	1.15584	2.9403	-0.0319255477713395	70181	58807	57296
c1hy_0460001	c3y_0280201b	0.418	0.5002	0.8357	0.4033	-0.0093	0.0053	0.0801	0.0051	1.15584	0.689189	-0.0190933966620576	70047	73913	68161
c1hy_0460001	c3y_0280301b	NA	NA	NA	NA	-9e-04	0.005	0.0801	-0.0041	1.15584	-0.602941	NA	70047	73679	67955
c1hy_0460001	c3y_0280501b	-0.2601	0.2584	-1.0067	0.3141	-0.0067	0.0055	0.0801	0.0089	1.15584	1.27143	-0.000158395255038501	70047	73406	67706
c1hy_0460001	c3y_0280601b	0.2601	1.2076	0.2153	0.8295	-0.0281	0.0053	0.0801	0.0065	1.15584	0.866667	-0.0373477304072379	70047	73369	67669
c1hy_0460001	c3y_0280901b	NA	NA	NA	NA	-0.016	0.0051	0.0801	-0.0038	1.15584	-0.520548	NA	70047	73310	67619
c1hy_0460001	c3y_0290001	0.1341	0.227	0.5907	0.5547	0.0406	0.005	0.0801	0.0146	1.15584	2.08571	0.0429043858331962	70181	59039	57520
c1hy_0460001	c3y_0300001	0.1849	0.2902	0.6371	0.5241	0.0168	0.0056	0.0801	0.0111	1.15584	1.68182	0.0139321505235735	70181	59039	57517
c1hy_0460001	c3y_0300002	-0.1704	0.1822	-0.9353	0.3497	0.014	0.0051	0.0801	0.0142	1.15584	1.97222	0.0225008816282992	70181	58931	57419
c1hy_0460001	c3y_0300101	-0.0827	0.4241	-0.195	0.8454	-0.0068	0.0059	0.0801	0.0207	1.15584	3.04412	-0.00446387017097608	70181	59117	57599
c1hy_0460001	c3y_0300201	-0.3599	0.316	-1.139	0.2547	-0.0247	0.0051	0.0801	0.0152	1.15584	2.23529	-0.0147559826738759	70181	79056	69159
c1hy_0460001	c3y_0310001	-0.4569	0.5292	-0.8635	0.3879	-0.0169	0.0057	0.0801	0.0107	1.15584	1.78333	-0.00505859364028795	70181	79056	69159
c1hy_0460001	c3y_0320001	0.3272	0.6853	0.4774	0.6331	0.0234	0.0053	0.0801	0.0059	1.15584	0.893939	0.0187533228551599	70181	77807	69038
c1hy_0460001	c3y_0330001	-0.2228	0.4913	-0.4534	0.6502	0.0045	0.0052	0.0801	0.0077	1.15584	1.22222	0.0108328245618418	70181	77807	69038
c1hy_0460001	c3y_0350001	-0.1801	0.4537	-0.3969	0.6914	0.0661	0.0051	0.0801	0.0107	1.15584	1.62121	0.0796918140707661	70181	77807	69038
c1hy_0460001	c3y_0420001	-0.265	0.3578	-0.7406	0.4589	-0.0486	0.0052	0.0801	0.005	1.15584	0.78125	-0.0487323162104161	70181	78115	69299
c1hy_0460001	c3y_0430001	0.0669	0.0874	0.7647	0.4445	-0.0231	0.0049	0.0801	0.0375	1.15584	5.13699	-0.0301261930060166	70181	78115	69299
c1hy_0460001	c3y_0450001	0.0708	0.144	0.4914	0.6231	0.0155	0.0049	0.0801	0.0413	1.15584	5.36364	0.0132985446620086	70181	78115	69299
c1hy_0460001	c3y_0460101	0.1051	0.1674	0.6277	0.5302	0.086	0.0055	0.0801	0.0315	1.15584	3.98734	0.0917551766091818	70181	78115	69299
c1hy_0460001	c3y_0460401	NA	NA	NA	NA	NA	NA	0.0801	0.0015	1.15584	0.227273	NA	70181	78062	69263
c1hy_0460001	c3y_0490001	NA	NA	NA	NA	0.0108	0.0057	0.0801	-0.0032	1.15584	-0.52459	NA	70181	78062	69263
c1hy_0460001	c3y_0500001	NA	NA	NA	NA	NA	NA	0.0801	0.0013	1.15584	0.203125	NA	70181	78062	69263
c1hy_0460001	c3y_0510001	NA	NA	NA	NA	-0.0188	0.0049	0.0801	-0.0015	1.15584	-0.234375	NA	70181	78071	69269
c1hy_0460001	c3y_0510002	-0.0673	0.2395	-0.2808	0.7789	-0.005	0.0051	0.0801	0.0094	1.15584	1.44615	-0.00366260981395583	70181	78071	69269
c1hy_0460001	c3y_0510003	NA	NA	NA	NA	-0.0047	0.0059	0.0801	-0.0024	1.15584	-0.358209	NA	70181	43650	39887
c1hy_0460001	c3y_0510004	-0.3827	0.4231	-0.9045	0.3657	0.0026	0.0053	0.0801	0.0182	1.15584	2.8	0.0191717900965745	70181	43650	39887
c1hy_0460001	c3y_0520001	0.3167	0.4036	0.7847	0.4326	0.0183	0.0049	0.0801	0.0072	1.15584	1.01408	0.0186133000314144	70181	43650	39887
c1hy_0460001	c3y_0520101	-0.204	0.4166	-0.4897	0.6244	-0.0108	0.0056	0.0801	0.0076	1.15584	1.11765	-0.0104169337343089	70181	43650	39887
c1hy_0460001	c3y_0520201	NA	NA	NA	NA	0.0166	0.0056	0.0801	-0.0021	1.15584	-0.318182	NA	70181	70975	65651
c1hy_0460001	c3y_0530001	0.2724	0.4514	0.6033	0.5463	-0.0086	0.0048	0.0801	0.01	1.15584	1.36986	-0.0177665331403372	70181	70975	65651
c1hy_0460001	c3y_0530002	-0.0874	0.1328	-0.6578	0.5107	0.0025	0.0044	0.0801	0.0168	1.15584	2.33333	0.00619723627089325	70181	70975	65651
c1hy_0460001	c3y_0530003	NA	NA	NA	NA	-0.0033	0.005	0.0801	-0.0034	1.15584	-0.576271	NA	70181	73767	68164
c1hy_0460001	c3y_0530004	NA	NA	NA	NA	0.0152	0.005	0.0801	-0.0013	1.15584	-0.191176	NA	70181	73767	68164
c1hy_0460001	c3y_0540001	NA	NA	NA	NA	0.0064	0.0055	0.0801	-0.006	1.15584	-0.952381	NA	70181	73735	68136
c1hy_0460001	c3y_0540002	NA	NA	NA	NA	0.0226	0.0052	0.0801	-0.0151	1.15584	-2.35938	NA	70181	73735	68136
c1hy_0460001	c3y_0540003	-0.1105	0.3111	-0.3552	0.7224	0.008	0.0051	0.0801	0.0086	1.15584	1.22857	0.0118812529181314	70181	73735	68136
c1hy_0460001	c3y_0540004	-0.1028	0.2859	-0.3597	0.7191	-0.0062	0.0056	0.0801	0.0227	1.15584	3.28986	-0.00227624556512324	70181	73809	68212
c1hy_0460001	c3y_0550001	-0.3509	0.3546	-0.9897	0.3223	-0.0101	0.0053	0.0801	0.0055	1.15584	0.808824	-0.00347465853829842	70181	73304	67776
c1hy_0460001	c3y_0560001	0.4571	1.1865	0.3852	0.7001	0.01	0.0051	0.0801	0.0019	1.15584	0.287879	0.00501567492252849	70181	71266	67708
c1hy_0460001	c3y_0570001	-0.2672	0.216	-1.237	0.2161	0.0262	0.0053	0.0801	0.0135	1.15584	2.01493	0.0379508140033377	70181	71266	67708
c1hy_0460001	c3y_0570002	-0.017	0.6349	-0.0268	0.9786	0.0309	0.005	0.0801	0.0049	1.15584	0.742424	0.0341636148225154	70181	70924	67390
c1hy_0460001	c3y_0570003	0.1287	0.2672	0.4815	0.6301	0.0091	0.005	0.0801	0.0045	1.15584	0.681818	0.00740211247755455	70181	70924	67390
c1hy_0460001	c3y_0570004	-0.0803	0.1978	-0.4058	0.6849	-0.0044	0.0052	0.0801	0.0158	1.15584	2.32353	-0.0018334565581947	70181	71094	67547
c1hy_0460001	c3y_0580001	0.064	0.4594	0.1394	0.8891	0.0247	0.0062	0.0801	0.0167	1.15584	1.19286	0.0246972095182178	70181	71094	67547
c1hy_0460001	c3y_0580002	-0.0676	0.1625	-0.416	0.6774	0.0708	0.0052	0.0801	0.0096	1.15584	1.35211	0.0795732373881649	70181	71026	67478
c1hy_0460001	c3y_0580003	0.3507	0.2723	1.2877	0.1979	0.0857	0.0054	0.0801	0.0062	1.15584	0.911765	0.0856076439818233	70181	71026	67478
c1hy_0460001	c3y_0580004	0.0383	0.172	0.2224	0.824	0.0383	0.0051	0.0801	0.0144	1.15584	1.89474	0.0407196036539019	70181	71026	67478
c1hy_0460001	c3y_0590001	0.1273	0.3517	0.3619	0.7174	-0.0068	0.0053	0.0801	0.0118	1.15584	1.66197	-0.0113131917984795	70181	69461	69081
c1hy_0460001	c3y_0590002	0.3515	0.455	0.7725	0.4398	0.0146	0.0048	0.0801	0.0108	1.15584	1.61194	0.0046311982350061	70181	69461	69081
c1hy_0460001	c3y_0590003	-0.3012	0.4059	-0.7422	0.458	0.003	0.0049	0.0801	0.0067	1.15584	0.848101	0.0104715781574723	70181	69461	69081
c1hy_0460001	c3y_0590004	-0.3323	0.428	-0.7764	0.4375	-0.0139	0.0056	0.0801	0.0048	1.15584	0.648649	-0.00788740091726621	70181	69328	68947
c1hy_0460001	c3y_0590005	-0.0313	0.3765	-0.0832	0.9337	0.0201	0.0053	0.0801	0.0082	1.15584	1.28125	0.0221291695327612	70181	69328	68947
c1hy_0460001	c3y_0590006	NA	NA	NA	NA	0.0129	0.0051	0.0801	-0.0119	1.15584	-2.01695	NA	70181	69223	68843
c1hy_0460001	c3y_0590007	0.1561	0.1897	0.8232	0.4104	0.0309	0.0054	0.0801	0.0083	1.15584	1.22059	0.0285327441455725	70181	69258	68877
c1hy_0460001	c3y_0600101_1	NA	NA	NA	NA	-0.0418	0.0049	0.0801	-0.01	1.15584	-1.5625	NA	70047	55465	50794
c1hy_0460001	c3y_0600101_2	NA	NA	NA	NA	NA	NA	0.0801	0.001	1.15584	0.15625	NA	70047	46817	42922
c1hy_0460001	c3y_0600101_3	NA	NA	NA	NA	0.042	0.0049	0.0801	-0.0012	1.15584	-0.181818	NA	70047	47286	43359
c1hy_0460001	c3y_0600101_4	NA	NA	NA	NA	-0.0061	0.0053	0.0801	-0.0052	1.15584	-0.787879	NA	70047	50028	45831
c1hy_0460001	c3y_0600201	-0.1844	0.413	-0.4463	0.6554	0.012	0.0053	0.0801	0.0099	1.15584	1.54688	0.0181730039527473	70181	69212	68830
c1hy_0460001	c3y_0600202	NA	NA	NA	NA	0.012	0.0049	0.0801	-0.0015	1.15584	-0.245902	NA	70181	69212	68830
c1hy_0460001	c3y_0600301	NA	NA	NA	NA	0.0328	0.0057	0.0801	-0.004	1.15584	-0.625	NA	70181	69260	68879
c1hy_0460001	c3y_0610001	0.051	0.2839	0.1798	0.8573	-0.0022	0.0052	0.0801	0.0086	1.15584	1.34375	-0.00373345854215968	70181	69260	68879
c1hy_0460001	c3y_0611001	0.0768	0.182	0.4219	0.6731	-0.0081	0.0054	0.0801	0.0081	1.15584	1.15714	-0.0106309856799021	70181	69261	68880
c1hy_0460001	c3y_0611101	0.2663	0.4793	0.5555	0.5785	-8e-04	0.0052	0.0801	0.0025	1.15584	0.396825	-0.00477960746314107	70181	69210	68829
c1hy_0460001	c3y_0611201	NA	NA	NA	NA	NA	NA	0.0801	9e-04	1.15584	0.125	NA	70181	69210	68829
c1hy_0460001	c3y_0611301	-0.0424	0.1488	-0.2848	0.7758	-0.0034	0.0053	0.0801	0.0124	1.15584	1.96825	-0.0021890950368759	70181	70019	69633
c1hy_0460001	c3y_0611401	0.0123	0.752	0.0163	0.987	0.0029	0.0056	0.0801	0.0054	1.15584	0.857143	0.00278471310316225	70181	70019	69633
c1hy_0460001	c3y_0611501	-0.3448	1.7931	-0.1923	0.8475	0.0125	0.0051	0.0801	0.0038	1.15584	0.584615	0.0194362209608319	70181	69945	69559
c1hy_0460001	c3y_0611601	NA	NA	NA	NA	0.0033	0.0052	0.0801	-0.0069	1.15584	-1.1129	NA	70181	69945	69559
c1hy_0460001	c3y_0620001	-0.1263	0.1758	-0.7182	0.4726	0.0087	0.0052	0.0801	0.0089	1.15584	1.36923	0.012709226887431	70181	69945	69559
c1hy_0460001	c3y_0620101	0.2367	0.3007	0.7872	0.4311	-0.0203	0.0052	0.0801	0.0235	1.15584	3.4058	-0.0323272076529798	70181	70403	70052
c1hy_0460001	c3y_0620201	0.0984	0.3145	0.3128	0.7544	-0.0062	0.0053	0.0801	0.0055	1.15584	0.887097	-0.00866368342566668	70181	70403	70052
c1hy_0460001	c3y_0620301	0.0489	0.1629	0.3003	0.764	-0.0012	0.0056	0.0801	0.0119	1.15584	1.77612	-0.00284651223492342	70181	70403	70052
c1hy_0460001	c3y_0630001	0.1968	0.6534	0.3012	0.7633	0.0063	0.0051	0.0801	0.0247	1.15584	3.43056	-0.00256767285784135	70181	70403	70052
c1hy_0460001	c3y_0631001	0.3158	0.9403	0.3358	0.737	0.0126	0.006	0.0801	0.0118	1.15584	1.61644	0.00361807070401385	70181	68095	66196
c1hy_0460001	c3y_0631101	0.1302	0.7643	0.1703	0.8648	-0.0044	0.0057	0.0801	0.0114	1.15584	1.96552	-0.00894416726042307	70181	68095	66196
c1hy_0460001	c3y_0631201	-0.0871	0.3567	-0.2442	0.8071	0.0198	0.0057	0.0801	0.0059	1.15584	0.951613	0.023646519123792	70181	67753	65897
c1hy_0460001	c3y_0631401	0.1957	0.2905	0.6737	0.5005	-7e-04	0.0056	0.0801	0.0221	1.15584	3.25	-0.00945362356700897	70181	67753	65897
c1hy_0460001	c3y_asq_acomu	0.0412	0.0909	0.4531	0.6504	0.0242	0.0051	0.0801	0.0538	1.15584	6.725	0.025542940880092	70181	61862	60092
c1hy_0460001	c3y_asq_bgm	-0.122	0.0924	-1.3205	0.1867	0.0285	0.0055	0.0801	0.05	1.15584	5.88235	0.0416876022241722	70181	61862	60092
c1hy_0460001	c3y_asq_cfm	0.0051	0.1007	0.051	0.9593	0.0196	0.0055	0.0801	0.0484	1.15584	6.36842	0.0226307401358811	70181	61862	60092
c1hy_0460001	c3y_asq_dproblem	0.0577	0.2224	0.2592	0.7955	0.0126	0.0054	0.0801	0.0531	1.15584	6.39759	0.010771153505912	70181	61862	60092
c1hy_0460001	c3y_asq_epersonal	0.0292	0.2468	0.1184	0.9057	0.0254	0.0052	0.0801	0.0544	1.15584	6.55422	0.0277950306203177	70181	61862	60092
c1hy_0460001	c3y_asq_total	0.0449	0.183	0.2451	0.8063	0.028	0.0052	0.0801	0.0674	1.15584	8.53165	0.0284033450378865	70047	73656	67930
c1hy_0460001	c3y_bed_time	-0.0941	0.2126	-0.4427	0.658	0.0027	0.0057	0.0801	0.0309	1.15584	4.29167	0.00783763115979703	70047	70178	69632
c1hy_0460001	c3y_bmi	-0.0296	0.0611	-0.4837	0.6286	0.0228	0.0066	0.0801	0.2654	1.15584	15.7976	0.0343236701893299	70047	70887	67223
c1hy_0460001	c3y_nap_count	0.0898	0.2404	0.3734	0.7088	-0.0024	0.0052	0.0801	0.0206	1.15584	3.12121	-0.00638898312040284	70047	70178	69632
c1hy_0460001	c3y_night_wake_up_count	0.0613	0.1415	0.433	0.665	-0.0024	0.0048	0.0801	0.0214	1.15584	2.77922	-0.00523250914141108	70047	69564	69039
c1hy_0460001	c3y_sleep_time_day	0.1261	0.2633	0.4788	0.632	-0.0125	0.0054	0.0801	0.0233	1.15584	3.32857	-0.019025620232745	70047	70178	69632
c1hy_0460001	c3y_sleep_time_night	-0.0076	0.2171	-0.0349	0.9721	0.0019	0.0055	0.0801	0.0351	1.15584	4.94366	0.0024583516073184	70047	70178	69632
c1hy_0460001	c3y_total_sleep_time	0.1449	0.1768	0.8197	0.4124	-0.007	0.0052	0.0801	0.0118	1.15584	1.84375	-0.0120648298328833	70047	70178	69632
c1hy_0460001	c3y_wake_up_time	-0.0485	0.0841	-0.5767	0.5641	-0.0114	0.0053	0.0801	0.0777	1.15584	9.03488	-0.00830795843445982	70047	70178	69632
c1hy_0460001	c4y_0010101	-0.1175	0.4243	-0.277	0.7818	0.0241	0.0053	0.0801	0.0097	1.15584	1.34722	0.0305521383857681	70181	64718	62746
c1hy_0460001	c4y_0010201	NA	NA	NA	NA	NA	NA	0.0801	0.0012	1.15584	0.179104	NA	70181	64700	62728
c1hy_0460001	c4y_0010301	-0.0506	0.1431	-0.3533	0.7239	-0.0029	0.0048	0.0801	0.0124	1.15584	1.74648	-0.00159533799412333	70181	64700	62728
c1hy_0460001	c4y_0030002	-0.0072	0.0789	-0.0917	0.927	0.0182	0.0059	0.0801	0.3831	1.15584	15.324	0.0274633736643915	70181	65579	63555
c1hy_0460001	c4y_0042101	-0.0212	0.1705	-0.1243	0.9011	-8e-04	0.0051	0.0801	0.0484	1.15584	5.31868	0.0004981239930184	70181	65579	63555
c1hy_0460001	c4y_0042102b	-0.0205	0.1538	-0.1334	0.8939	-0.001	0.0051	0.0801	0.0495	1.15584	5.625	0.000244921448736027	70047	73011	67350
c1hy_0460001	c4y_0051001	-0.0903	0.1164	-0.7756	0.438	0.0035	0.0055	0.0801	0.0331	1.15584	3.48421	0.00889151991359125	70181	65579	63555
c1hy_0460001	c4y_0051101	-0.0358	0.1117	-0.3204	0.7487	-0.0084	0.0058	0.0801	0.0364	1.15584	4.33333	-0.00747044120842325	70181	65579	63555
c1hy_0460001	c4y_0051201	-0.0391	0.0839	-0.4663	0.641	-0.0019	0.0056	0.0801	0.0432	1.15584	4.45361	0.000221482493526466	70181	61264	59546
c1hy_0460001	c4y_0051301	-0.1089	0.1909	-0.5702	0.5685	-0.0206	0.0048	0.0801	0.0069	1.15584	1.01471	-0.0210666079080888	70181	61195	59483
c1hy_0460001	c4y_0051401	-0.6548	0.959	-0.6828	0.4947	0.0021	0.0053	0.0801	0.0091	1.15584	1.3	0.0209418889051953	70181	61095	59385
c1hy_0460001	c4y_0051501	-0.1361	0.2481	-0.5487	0.5832	-0.0026	0.0053	0.0801	0.0178	1.15584	2.25316	0.00239042120743917	70181	61095	59385
c1hy_0460001	c4y_0053801	0.1584	0.2862	0.5535	0.5799	0.0227	0.005	0.0801	0.0116	1.15584	1.78462	0.0211735664397186	70181	61156	59443
c1hy_0460001	c4y_0053901	-0.1033	0.2069	-0.4992	0.6176	0.0236	0.0054	0.0801	0.0078	1.15584	1.16418	0.0299354254834009	70181	61118	59408
c1hy_0460001	c4y_0054001	-0.1728	0.2591	-0.667	0.5048	2e-04	0.0054	0.0801	0.0061	1.15584	0.953125	0.00422528018140512	70181	61118	59408
c1hy_0460001	c4y_0054401	-0.1976	0.5169	-0.3822	0.7023	0.0233	0.0053	0.0801	0.0025	1.15584	0.378788	0.0297395059665725	70181	61089	59382
c1hy_0460001	c4y_0055701	-0.1077	0.3382	-0.3185	0.7501	-0.0077	0.0049	0.0801	0.0227	1.15584	3.06757	-0.00411101796223069	70181	61089	59382
c1hy_0460001	c4y_0056001	0.0014	0.3661	0.0037	0.997	-0.0023	0.005	0.0801	0.0039	1.15584	0.629032	-0.00269403298688068	70181	60213	58539
c1hy_0460001	c4y_0056101	0.0641	0.1538	0.4171	0.6766	-0.0086	0.0051	0.0801	0.0125	1.15584	2.19298	-0.0121481262582901	70181	60213	58539
c1hy_0460001	c4y_0056301	0.0901	0.2605	0.3458	0.7295	0.0082	0.0046	0.0801	0.0099	1.15584	1.43478	0.00688285905276244	70181	60213	58539
c1hy_0460001	c4y_0056401	0.2081	0.5719	0.3639	0.716	-0.0025	0.005	0.0801	0.0059	1.15584	0.880597	-0.00753626205071969	70181	79676	69681
c1hy_0460001	c4y_0060101	-0.2271	0.3836	-0.5921	0.5538	0.0114	0.0052	0.0801	0.0046	1.15584	0.657143	0.0174304645389541	70181	78089	68501
c1hy_0460001	c4y_0060201	NA	NA	NA	NA	-4e-04	0.0053	0.0801	-4.8573e-05	1.15584	-0.00703957	NA	70181	45836	42150
c1hy_0460001	c4y_0060301b	-0.4005	2.3589	-0.1698	0.8652	0.0086	0.0048	0.0801	0.0017	1.15584	0.261538	0.0143673923531581	70047	73629	67909
c1hy_0460001	c4y_0070001_3	-0.1678	0.3206	-0.5235	0.6006	-0.0093	0.0053	0.0801	0.0123	1.15584	1.5375	-0.00753141790464589	70047	46463	42629
c1hy_0460001	c4y_0070101	-0.0581	0.1001	-0.5808	0.5614	-0.0127	0.0057	0.0801	0.0342	1.15584	4.5	-0.0149303183982024	70181	45692	42023
c1hy_0460001	c4y_0070201	-0.2047	0.2653	-0.7716	0.4403	-0.0118	0.0057	0.0801	0.0232	1.15584	3.13514	-0.00744114673420646	70181	45835	42150
c1hy_0460001	c4y_0070301	-0.3059	0.5029	-0.6084	0.5429	-0.0098	0.0056	0.0801	0.0171	1.15584	2.28	-0.00198106237972128	70181	45692	42026
c1hy_0460001	c4y_0070501_3	-0.3571	0.565	-0.632	0.5274	-0.0068	0.0053	0.0801	0.0028	1.15584	0.444444	-0.00394473555532843	70047	46231	42402
c1hy_0460001	c4y_0070601	0.0131	0.1215	0.1077	0.9142	-0.0125	0.0048	0.0801	0.0223	1.15584	3.32836	-0.0145046952326552	70181	73666	68079
c1hy_0460001	c4y_0070701	-0.004	0.1874	-0.0216	0.9828	-0.0127	0.0052	0.0801	0.0086	1.15584	1.26471	-0.0149370244718288	70181	60292	57491
c1hy_0460001	c4y_0070801	NA	NA	NA	NA	-0.0096	0.0048	0.0801	-9e-04	1.15584	-0.136364	NA	70181	69669	69271
c1hy_0460001	c4y_0073501_2	-0.1218	0.1713	-0.7111	0.477	-0.0127	0.0053	0.0801	0.0278	1.15584	3.97143	-0.0117741416371497	70047	47206	43258
c1hy_0460001	c4y_0073501_3	NA	NA	NA	NA	0.0024	0.0051	0.0801	-0.0024	1.15584	-0.347826	NA	70047	55200	50543
c1hy_0460001	c4y_0074001_2	-0.3786	0.8175	-0.4631	0.6433	-0.047	0.0053	0.0801	0.0094	1.15584	1.25333	-0.0496382106633593	70047	55312	50638
c1hy_0460001	c4y_0075001_2	-0.7056	2.2617	-0.312	0.7551	-0.0319	0.0059	0.0801	0.0023	1.15584	0.315068	-0.0253929852730799	70047	72901	67236
c1hy_0460001	c4y_0075001_3	NA	NA	NA	NA	NA	NA	0.0801	0.0017	1.15584	0.257576	NA	70047	73913	68161
c1hy_0460001	c4y_0075501_2	-0.7026	3.2698	-0.2149	0.8299	-0.0314	0.0057	0.0801	0.0019	1.15584	0.253333	-0.0255475289637094	70047	73913	68161
c1hy_0460001	c4y_0075501_3	0.0285	0.3116	0.0915	0.9271	-0.0103	0.0052	0.0801	0.008	1.15584	1.17647	-0.0121375386834672	70047	73913	68161
c1hy_0460001	c4y_0077001	-0.1684	0.4469	-0.3767	0.7064	-0.0264	0.005	0.0801	0.0128	1.15584	1.72973	-0.0222959381954196	70181	69712	69318
c1hy_0460001	c4y_0077101	-0.1318	0.5436	-0.2424	0.8084	0.0043	0.005	0.0801	0.0048	1.15584	0.761905	0.00722282831221596	70181	70145	69733
c1hy_0460001	c4y_0077102	-0.0889	0.1683	-0.5284	0.5972	-0.0315	0.0045	0.0801	0.0182	1.15584	2.84375	-0.0311787190734348	70181	67528	65663
c1hy_0460001	c4y_0080001	0.0211	0.1674	0.1258	0.8999	0.0034	0.0054	0.0801	0.0192	1.15584	2.59459	0.00298709424863352	70181	63889	62123
c1hy_0460001	c4y_0081001	-0.1987	0.2426	-0.8193	0.4126	-0.045	0.0057	0.0801	0.0209	1.15584	2.98571	-0.0427777844227592	70181	63432	61617
c1hy_0460001	c4y_0090001	-0.2385	0.2406	-0.9912	0.3216	0.0042	0.0052	0.0801	0.0092	1.15584	1.31429	0.0117448263212838	70181	58567	56828
c1hy_0460001	c4y_0091001	NA	NA	NA	NA	-0.018	0.0053	0.0801	-0.0042	1.15584	-0.494118	NA	70181	59441	57553
c1hy_0460001	c4y_0100001	-0.2518	0.3884	-0.6484	0.5167	-0.0256	0.005	0.0801	0.0062	1.15584	0.775	-0.0244820425055074	70181	58261	56409
c1hy_0460001	c4y_0110001	-0.0245	0.2231	-0.1099	0.9125	0.0181	0.0054	0.0801	0.0425	1.15584	5.66667	0.0234034400210768	70181	58181	56323
c1hy_0460001	c4y_0120001	-0.125	0.0698	-1.7893	0.0736	-0.0052	0.0054	0.0801	0.0673	1.15584	6.23148	0.00360246857790485	70181	59348	57457
c1hy_0460001	c4y_0130001	0.033	0.1315	0.2507	0.8021	-0.019	0.0049	0.0801	0.0658	1.15584	6.38835	-0.0256421359942884	70181	59136	57264
c1hy_0460001	c4y_0130102	NA	NA	NA	NA	NA	NA	0.0801	6e-04	1.15584	0.0909091	NA	70181	61851	60083
c1hy_0460001	c4y_0130103	0.0221	0.1501	0.1475	0.8827	-0.0098	0.0049	0.0801	0.0159	1.15584	2.09211	-0.0122941397325284	70181	59936	58265
c1hy_0460001	c4y_0130104	-0.0014	0.1636	-0.0083	0.9934	-0.0149	0.0051	0.0801	0.0529	1.15584	5.75	-0.0198905775409535	70181	47540	46130
c1hy_0460001	c4y_0130105	-0.0832	0.3397	-0.2449	0.8065	0.0043	0.0052	0.0801	0.0078	1.15584	1.18182	0.00778455736553149	70181	47983	46576
c1hy_0460001	c4y_0140001	0.1055	0.133	0.7934	0.4276	6e-04	0.0052	0.0801	0.0294	1.15584	3.45882	-0.00409687352946202	70181	20259	18121
c1hy_0460001	c4y_0150001	-0.0195	0.1119	-0.1742	0.8617	0.0149	0.0057	0.0801	0.061	1.15584	6.0396	0.0348261224336947	70181	20259	18121
c1hy_0460001	c4y_0160001	-0.1512	0.1098	-1.3773	0.1684	0.0075	0.0052	0.0801	0.0459	1.15584	4.25	0.026444341222649	70181	20259	18121
c1hy_0460001	c4y_0160101	-0.1694	0.1143	-1.4824	0.1382	0.0146	0.005	0.0801	0.0605	1.15584	4.80159	0.045364098311068	70181	20259	18121
c1hy_0460001	c4y_0160201	-0.0621	0.1184	-0.525	0.5996	0.0053	0.0049	0.0801	0.0354	1.15584	3.33962	0.00984805035448599	70181	71674	62965
c1hy_0460001	c4y_0160301	-0.0243	0.2701	-0.09	0.9283	-0.0012	0.0051	0.0801	0.004	1.15584	0.449438	-0.000965071787334869	70181	70970	62330
c1hy_0460001	c4y_0170001	-0.0604	0.1111	-0.5438	0.5866	0.0089	0.0056	0.0801	0.0358	1.15584	3.69072	0.013573585056151	70181	79712	69711
c1hy_0460001	c4y_0180001	-0.1063	0.237	-0.4487	0.6537	0.0078	0.0057	0.0801	0.0066	1.15584	0.942857	0.014359392489938	70181	40817	37001
c1hy_0460001	c4y_0190001	NA	NA	NA	NA	NA	NA	0.0801	-1e-04	1.15584	-0.0140845	NA	70181	67970	63410
c1hy_0460001	c4y_0200001	-0.0758	0.2032	-0.3734	0.7089	0.0018	0.0053	0.0801	0.0431	1.15584	4.14423	0.00684235799460983	70181	64328	61521
c1hy_0460001	c4y_0210001	-0.098	0.1684	-0.5818	0.5607	0.0014	0.0055	0.0801	0.0417	1.15584	4.04854	0.00764594605477457	70181	60593	60262
c1hy_0460001	c4y_0210101	-0.0156	0.1045	-0.1494	0.8812	-0.003	0.0054	0.0801	0.0518	1.15584	4.7963	-0.00240075932192276	70181	62863	61368
c1hy_0460001	c4y_0210401	-0.2169	0.4629	-0.4685	0.6394	0.0027	0.005	0.0801	0.0183	1.15584	2.17857	0.0118571010138289	70181	61277	59747
c1hy_0460001	c4y_0220001	-0.044	0.074	-0.5942	0.5524	-0.0036	0.0054	0.0801	0.0566	1.15584	5.44231	-0.00101996420457299	70181	62924	61141
c1hy_0460001	c4y_0230001	0.0148	0.2721	0.0543	0.9567	0.0012	0.0058	0.0801	0.06	1.15584	5.45455	0.000318938306365812	70181	60951	59341
c1hy_0460001	c4y_0240001	-0.084	0.2483	-0.3383	0.7351	0.0048	0.0051	0.0801	0.0051	1.15584	0.607143	0.00737802270688427	70181	59290	57761
c1hy_0460001	c4y_0250001	0.1087	0.2825	0.3849	0.7003	-0.0016	0.0049	0.0801	0.0038	1.15584	0.493506	-0.00377663561508954	70181	79490	69524
c1hy_0460001	c4y_0250101	-0.0926	0.3616	-0.256	0.798	-0.0076	0.0053	0.0801	0.0043	1.15584	0.551282	-0.00679103735972611	70181	77888	68375
c1hy_0460001	c4y_0250201	NA	NA	NA	NA	0.002	0.005	0.0801	-0.0038	1.15584	-0.575758	NA	70181	71814	66511
c1hy_0460001	c4y_0250202	-0.2377	0.2403	-0.9892	0.3226	6e-04	0.0049	0.0801	0.0067	1.15584	0.971014	0.00664328163417413	70181	38984	37198
c1hy_0460001	c4y_0250203	-0.0419	0.2703	-0.1549	0.8769	-0.0019	0.0049	0.0801	0.0045	1.15584	0.625	-0.00156083211972914	70181	52971	50607
c1hy_0460001	c4y_0250204	-0.1967	0.2425	-0.8112	0.4172	-0.0018	0.0054	0.0801	0.0071	1.15584	1.01429	0.00286613220214511	70181	60310	60003
c1hy_0460001	c4y_0250205	-0.057	0.4902	-0.1162	0.9075	-0.0094	0.0053	0.0801	0.0022	1.15584	0.333333	-0.00996353834852035	70181	61559	59972
c1hy_0460001	c4y_0250206	NA	NA	NA	NA	-0.0051	0.0054	0.0801	-0.0072	1.15584	-1.10769	NA	70181	58782	57209
c1hy_0460001	c4y_0250207	-0.0357	0.274	-0.1302	0.8964	-0.0017	0.0053	0.0801	0.0055	1.15584	0.785714	-0.00120613174054019	70181	59324	57643
c1hy_0460001	c4y_0250208	0.0221	0.1955	0.1132	0.9099	-0.0012	0.0056	0.0801	0.0108	1.15584	1.52113	-0.00207950826657144	70181	60039	58406
c1hy_0460001	c4y_0250209	0.0319	0.3371	0.0945	0.9247	-0.0057	0.0053	0.0801	0.0037	1.15584	0.552239	-0.00723983866841808	70181	59184	57563
c1hy_0460001	c4y_0250210	-0.5785	1.5894	-0.364	0.7159	0.0033	0.0051	0.0801	0.0021	1.15584	0.333333	0.0116229482367467	70181	61291	59572
c1hy_0460001	c4y_0250211	NA	NA	NA	NA	0.0031	0.0049	0.0801	-0.0076	1.15584	-1.15152	NA	70181	64843	62861
c1hy_0460001	c4y_0250212	NA	NA	NA	NA	0.0038	0.0046	0.0801	-0.0094	1.15584	-1.36232	NA	70181	64763	62791
c1hy_0460001	c4y_0260001	-0.2607	0.1874	-1.3914	0.1641	-0.0077	0.0052	0.0801	0.0102	1.15584	1.36	-0.000603437845593311	70181	68351	66434
c1hy_0460001	c4y_0270001	0.1346	0.3545	0.3796	0.7043	0.0204	0.0054	0.0801	0.031	1.15584	4.13333	0.0154221809158661	70181	68351	66434
c1hy_0460001	c4y_0280001	0.2356	0.4472	0.5269	0.5982	0.0173	0.0053	0.0801	0.0216	1.15584	3.27273	0.00801382476191305	70181	70178	69766
c1hy_0460001	c4y_0290001	-0.1462	0.1634	-0.895	0.3708	-0.0239	0.0051	0.0801	0.0941	1.15584	9.50505	-0.012431984338334	70181	70178	69766
c1hy_0460001	c4y_0300101	-0.1682	0.141	-1.1924	0.2331	-0.0123	0.0052	0.0801	0.0224	1.15584	3.29412	-0.00670742664910009	70181	61849	60092
c1hy_0460001	c4y_0300201	-0.1923	0.2663	-0.722	0.4703	-0.0012	0.0054	0.0801	0.0102	1.15584	1.39726	0.00438164530711638	70181	61845	60092
c1hy_0460001	c4y_0300301	-0.1462	0.3507	-0.417	0.6767	-0.0029	0.0049	0.0801	0.023	1.15584	3.15068	0.00326544699481362	70181	61849	60092
c1hy_0460001	c4y_0300401	0.0364	0.1589	0.229	0.8189	-0.0101	0.0055	0.0801	0.021	1.15584	3	-0.0132413677716526	70181	61845	60092
c1hy_0460001	c4y_0300501	-0.1437	0.1968	-0.7301	0.4653	-0.0105	0.0053	0.0801	0.0208	1.15584	3.05882	-0.00594876212488488	70181	61843	60092
c1hy_0460001	c4y_0300601	-0.0773	0.2127	-0.3635	0.7162	0.0043	0.0054	0.0801	0.0234	1.15584	3.34286	0.00850453947897371	70181	61844	60092
c1hy_0460001	c4y_0310101	0.0438	0.5602	0.0782	0.9377	-0.0137	0.0053	0.0801	0.0242	1.15584	3.36111	-0.0178883993365788	70181	61844	60092
c1hy_0460001	c4y_0310201	0.1341	0.4687	0.2861	0.7748	0.0021	0.0053	0.0801	0.0318	1.15584	4.24	-0.00473188744981345	70181	61844	60092
c1hy_0460001	c4y_0310301	-0.0445	0.3336	-0.1335	0.8938	-0.0068	0.005	0.0801	0.0176	1.15584	2.14634	-0.0060846425938892	70181	61845	60092
c1hy_0460001	c4y_0310401b	NA	NA	NA	NA	0.0074	0.0051	0.0801	-0.0049	1.15584	-0.544444	NA	70047	73224	67547
c1hy_0460001	c4y_0310501	-0.0064	0.257	-0.025	0.9801	-0.0168	0.0051	0.0801	0.0093	1.15584	1	-0.0191106246270535	70181	61845	60092
c1hy_0460001	c4y_0310601	0.3108	1.6625	0.1869	0.8517	-0.0241	0.005	0.0801	0.0044	1.15584	0.473118	-0.0338531107025671	70181	61143	59433
c1hy_0460001	c4y_0310901b	0.1983	0.6997	0.2834	0.7769	-0.0212	0.0052	0.0801	0.0128	1.15584	1.52381	-0.0302268983282224	70047	73371	67682
c1hy_0460001	c4y_0320001	0.1904	0.857	0.2221	0.8242	0.0235	0.0049	0.0801	0.0102	1.15584	1.36	0.0212968693791084	70181	61845	60092
c1hy_0460001	c4y_0330001	0.3203	0.5241	0.6111	0.5411	0.0088	0.005	0.0801	0.0128	1.15584	1.80282	-0.00063790617759369	70181	61849	60092
c1hy_0460001	c4y_0330002	0.0438	0.3772	0.1161	0.9076	0.0104	0.0056	0.0801	0.0097	1.15584	1.12791	0.0106669168602732	70181	61845	60092
c1hy_0460001	c4y_0330101	0.0148	0.5189	0.0285	0.9773	-0.0132	0.0054	0.0801	0.0055	1.15584	0.723684	-0.0154555360564897	70181	61849	60092
c1hy_0460001	c4y_0330201	-0.2462	0.135	-1.824	0.0681	-0.0214	0.0049	0.0801	0.0201	1.15584	2.61039	-0.014307258509599	70181	61849	60092
c1hy_0460001	c4y_0340001	-0.4156	0.4737	-0.8773	0.3803	-0.0226	0.0052	0.0801	0.0055	1.15584	0.774648	-0.0167855742063823	70181	61849	60092
c1hy_0460001	c4y_0350001	0.0388	0.1598	0.2426	0.8083	0.0235	0.0051	0.0801	0.0112	1.15584	1.67164	0.0257963443902134	70181	61849	60092
c1hy_0460001	c4y_0360001	-0.3994	0.9713	-0.4112	0.6809	0.0101	0.0055	0.0801	0.0024	1.15584	0.32	0.0164367205879116	70181	69461	69081
c1hy_0460001	c4y_0380001	-0.1435	0.1987	-0.7225	0.47	0.0154	0.0056	0.0801	0.0126	1.15584	1.7027	0.0211309452190721	70181	69328	68947
c1hy_0460001	c4y_0450001	-0.0797	0.1848	-0.4312	0.6663	-0.0316	0.005	0.0801	0.0126	1.15584	1.82609	-0.0308942252962251	70181	69297	68918
c1hy_0460001	c4y_0460001	0.0343	0.1089	0.3144	0.7532	-0.0104	0.005	0.0801	0.0238	1.15584	3.01266	-0.0126917724455164	70181	69223	68843
c1hy_0460001	c4y_0480001	0.1419	0.2189	0.6481	0.517	0.0242	0.0049	0.0801	0.0387	1.15584	5.16	0.017647251362902	70181	69258	68877
c1hy_0460001	c4y_0490001_1	0.2779	0.2466	1.1269	0.2598	5.5216e-05	0.0046	0.0801	0.0125	1.15584	1.66667	-0.00916494875068217	70047	73765	68033
c1hy_0460001	c4y_0490001_2	-0.2136	0.2136	-1	0.3173	0.0187	0.0048	0.0801	0.0097	1.15584	1.34722	0.0269207573683841	70047	73913	68161
c1hy_0460001	c4y_0490001_3	-0.4661	2.111	-0.2208	0.8252	-0.0387	0.005	0.0801	0.0014	1.15584	0.208955	-0.0374751372594483	70047	73913	68161
c1hy_0460001	c4y_0500001	1	0.4354	2.466	0.0137	0.527	0.0062	0.0801	0.097	1.15584	1.13984	0.48164804884403	70181	69212	68830
c1hy_0460001	c4y_0500101	0.9988	0.0431	23.1617	1.1078e-118	0.444	0.0059	0.0801	0.1015	1.15584	1.31818	0.395270922708199	70181	69260	68879
c1hy_0460001	c4y_asq_acomu	0.0985	0.3049	0.323	0.7467	0.0132	0.0057	0.0801	0.058	1.15584	6.59091	0.00795145649549892	70181	65376	63342
c1hy_0460001	c4y_asq_bgm	-0.069	0.1737	-0.397	0.6914	0.024	0.0064	0.0801	0.0502	1.15584	6.12195	0.0321378487965174	70181	65376	63342
c1hy_0460001	c4y_asq_cfm	0.1401	0.188	0.7448	0.4564	0.0126	0.005	0.0801	0.0527	1.15584	6.3494	0.00468297772618077	70181	65376	63342
c1hy_0460001	c4y_asq_dproblem	-0.0015	0.1604	-0.0096	0.9923	0.0152	0.0053	0.0801	0.0419	1.15584	5.2375	0.0178456123949534	70181	61862	60092
c1hy_0460001	c4y_asq_epersonal	-0.0566	0.2292	-0.2472	0.8048	0.027	0.0056	0.0801	0.0279	1.15584	3.44444	0.0341366127092765	70181	61862	60092
c1hy_0460001	c4y_asq_total	0.1276	0.3393	0.3761	0.7068	0.0208	0.0054	0.0801	0.0553	1.15584	6.28409	0.014444163014533	70047	73913	68161
c1hy_0460001	c4y_bmi	-0.0095	0.0506	-0.1868	0.8518	0.0088	0.0057	0.0801	0.2773	1.15584	16.7048	0.01304824341822	70047	70894	67236
c1hy_0460001	c6m_0010201_1	0.1827	0.417	0.4382	0.6613	-0.0255	0.005	0.0801	0.0218	1.15584	1.87931	-0.0369702749991941	70047	79419	69324
c1hy_0460001	c6m_0010201_2	-0.1002	0.1835	-0.5462	0.5849	-0.0027	0.0055	0.0801	0.016	1.15584	1.64948	0.000715901009813411	70047	79348	69268
c1hy_0460001	c6m_0010201_3	-0.0391	0.5744	-0.0681	0.9457	-5e-04	0.0055	0.0801	0.0042	1.15584	0.466667	0.000183375043001902	70047	78297	68362
c1hy_0460001	c6m_0010201_5	0.0202	0.2345	0.0861	0.9314	0.012	0.0053	0.0801	0.0312	1.15584	2.88889	0.0126440562178094	70047	78943	68927
c1hy_0460001	c6m_0020001_1	0.2439	0.5006	0.4873	0.626	-0.0674	0.0055	0.0801	0.0142	1.15584	1.97222	-0.0850566473911327	70047	78788	68805
c1hy_0460001	c6m_0020001_2	-0.6371	1.5682	-0.4062	0.6846	0.0211	0.005	0.0801	0.0029	1.15584	0.467742	0.0337904688349099	70047	79780	69634
c1hy_0460001	c6m_0020001_3	0.0319	0.2238	0.1426	0.8866	0.0591	0.0049	0.0801	0.0132	1.15584	1.97015	0.0655034490622103	70047	79780	69634
c1hy_0460001	c6m_0040108b	NA	NA	NA	NA	0.028	0.0048	0.0801	-0.0074	1.15584	-0.795699	NA	70047	73913	68161
c1hy_0460001	c6m_0040109b	NA	NA	NA	NA	NA	NA	0.0801	3e-04	1.15584	0.0333333	NA	70047	73913	68161
c1hy_0460001	c6m_0040110b	0.1116	0.1235	0.9037	0.3662	0.0197	0.0049	0.0801	0.0225	1.15584	2.29592	0.0169346788214131	70047	73913	68161
c1hy_0460001	c6m_0040111b	0.1067	0.3184	0.3352	0.7375	0.013	0.0051	0.0801	0.0059	1.15584	0.641304	0.0119252251671672	70047	73913	68161
c1hy_0460001	c6m_0070103_checked	0.0067	0.1992	0.0338	0.973	0.0133	0.0055	0.0801	0.2189	1.15584	12.3672	0.0159286970830288	70181	75785	67408
c1hy_0460001	c6m_0090001b	-0.3753	0.4529	-0.8286	0.4073	0.0017	0.0053	0.0801	0.0033	1.15584	0.611111	0.0082465432302918	70047	73913	68161
c1hy_0460001	c6m_0170001_1	0.2894	0.2565	1.1284	0.2591	0.0236	0.0059	0.0801	0.0062	1.15584	1.05085	0.0198786915650434	70047	79011	68970
c1hy_0460001	c6m_0170001_2	-0.166	0.1761	-0.9427	0.3458	-0.0263	0.0059	0.0801	0.0098	1.15584	1.66102	-0.0248835546177709	70047	78831	68815
c1hy_0460001	c6m_0180001_1	0.0593	0.0888	0.6679	0.5042	-0.0183	0.005	0.0801	0.0403	1.15584	5.30263	-0.0244948049299574	70047	79780	69634
c1hy_0460001	c6m_0180001_2	-0.2058	0.1692	-1.2162	0.2239	0.005	0.0056	0.0801	0.0164	1.15584	2.44776	0.0134845980727481	70047	79780	69634
c1hy_0460001	c6m_0180001_3	0.0198	0.144	0.1373	0.8908	0.0219	0.005	0.0801	0.0213	1.15584	3.13235	0.0239853286373004	70047	79295	69229
c1hy_0460001	c6m_0220001_1	-0.0979	0.2472	-0.3961	0.692	-0.0079	0.0048	0.0801	0.0043	1.15584	0.796296	-0.00696316930170448	70047	79780	69634
c1hy_0460001	c6m_0380001_1	-0.7222	1.329	-0.5434	0.5869	-0.007	0.0052	0.0801	0.003	1.15584	0.566038	0.0037898777545532	70047	78192	68473
c1hy_0460001	c6m_asq_acomu	-0.1714	0.1105	-1.5514	0.1208	0.0028	0.0052	0.0801	0.028	1.15584	4	0.0115825712797383	70181	69210	68829
c1hy_0460001	c6m_asq_bgm	0.0427	0.0968	0.4405	0.6596	0.0372	0.0053	0.0801	0.0818	1.15584	10.9067	0.0385949369304148	70181	67753	65897
c1hy_0460001	c6m_asq_cfm	0.0997	0.1366	0.73	0.4654	0.0123	0.0056	0.0801	0.0476	1.15584	6.18182	0.00717861058232149	70181	67701	65849
c1hy_0460001	c6m_asq_dproblem	-0.0298	0.1351	-0.2208	0.8252	0.0159	0.0055	0.0801	0.0617	1.15584	7.81013	0.0201785005660528	70181	67637	65786
c1hy_0460001	c6m_asq_epersonal	0.0293	0.0929	0.3152	0.7526	0.0037	0.0053	0.0801	0.0796	1.15584	9.82716	0.00166800694869261	70181	67658	65806
c1hy_0460001	c6m_asq_total	0.0222	0.0853	0.2604	0.7945	0.019	0.0057	0.0801	0.0766	1.15584	9.34146	0.0198756726184211	70047	73913	68161
c1hy_0460001	c6m_bed_time	-0.161	0.1663	-0.9678	0.3331	-0.0043	0.005	0.0801	0.0177	1.15584	2.85484	0.00174104156892384	70047	67700	67189
c1hy_0460001	c6m_bmi	-0.0257	0.0505	-0.5088	0.6109	0.0172	0.0062	0.0801	0.2613	1.15584	18.2727	0.0263766907265334	70047	70902	67247
c1hy_0460001	c6m_nap_count	-0.0785	0.2053	-0.382	0.7024	-4e-04	0.0052	0.0801	0.0172	1.15584	3.07143	0.00264015106456402	70047	69921	69394
c1hy_0460001	c6m_night_wake_up_count	-0.0688	0.4325	-0.159	0.8736	-0.0081	0.0054	0.0801	0.0195	1.15584	3.36207	-0.00587221743151195	70047	67798	67285
c1hy_0460001	c6m_sleep_time_day	-0.2017	0.1247	-1.618	0.1057	0.0065	0.0052	0.0801	0.0205	1.15584	3.53448	0.0155171218718504	70047	69905	69378
c1hy_0460001	c6m_sleep_time_night	0.3038	0.2366	1.2841	0.1991	0.0135	0.0055	0.0801	0.0187	1.15584	2.92188	0.00195661290863793	70047	69899	69373
c1hy_0460001	c6m_total_sleep_time	0.0013	0.2541	0.005	0.996	0.0137	0.0051	0.0801	0.0138	1.15584	2.3	0.0144579866271486	70047	69945	69418
c1hy_0460001	c6m_wake_up_time	-0.2244	0.0851	-2.6383	0.0083	4e-04	0.0049	0.0801	0.0394	1.15584	5.9697	0.0138462579684276	70047	67822	67309
c1hy_0460001	c_hospital_kikan	-0.0426	0.1754	-0.2431	0.8079	-0.0222	0.0051	0.0801	0.0146	1.15584	2.51724	-0.0227789410032434	70181	68351	66434
c1hy_0460001	c_tshfpb_010	0.0407	0.0892	0.4556	0.6486	0.0167	0.006	0.0801	0.1406	1.15584	6.63208	0.0141534467616647	70181	69261	68880
c1hy_0460001	cd	0.0532	0.1695	0.3138	0.7537	0.0146	0.0054	0.0801	0.072	1.15584	6	0.0129539105573798	70181	61862	60092
c1hy_0460001	childcare_facility_daycare_time_3y	0.5238	0.5786	0.9053	0.3653	0.0213	0.005	0.0801	0.0083	1.15584	0.783019	0.00831425514382099	70047	70178	69632
c1hy_0460001	childcare_facility_daycare_time_4y	NA	NA	NA	NA	NA	NA	0.0801	5e-04	1.15584	0.0694444	NA	70047	70072	69540
c1hy_0460001	childcare_facility_starting_age	-0.2537	0.4488	-0.5653	0.5719	-0.0422	0.005	0.0801	0.0107	1.15584	0.972727	-0.0367558288130721	70047	70178	69632
c1hy_0460001	constipation_3y	-0.2993	0.4827	-0.62	0.5353	0.0117	0.0052	0.0801	0.028	1.15584	3.94366	0.0279220971727745	70047	71319	67625
c1hy_0460001	constipation_4y	-0.0741	0.1591	-0.466	0.6412	-0.0113	0.0054	0.0801	0.0332	1.15584	4.61111	-0.00851446696955057	70047	70819	67158
c1hy_0460001	constipation_cum_4y	-0.15	0.2389	-0.6277	0.5302	-0.002	0.0055	0.0801	0.0485	1.15584	5.98765	0.00774388507049356	70047	70346	66715
c1hy_0460001	constipation_severity_3y	-0.1841	0.2917	-0.631	0.528	0.0141	0.0053	0.0801	0.0363	1.15584	4.65385	0.026195368168436	70047	71319	67625
c1hy_0460001	constipation_severity_4y	-0.1025	0.1326	-0.7726	0.4398	-0.0064	0.0054	0.0801	0.0324	1.15584	4.37838	-0.00155538777913917	70047	71319	67625
c1hy_0460001	dr0m_0020701_1	-0.0045	0.4706	-0.0096	0.9923	0.0121	0.0052	0.0801	0.0087	1.15584	1.58182	0.0140180885824976	70181	61862	60092
c1hy_0460001	dr0m_0020701_3	0.0267	0.33	0.0811	0.9354	-0.0076	0.0053	0.0801	0.0126	1.15584	2.29091	-0.00963384437301475	70181	61862	60092
c1hy_0460001	dr0m_bmi	0.0134	0.0493	0.2727	0.7851	0.0019	0.0058	0.0801	0.1436	1.15584	13.0545	0.00064061024555427	70047	73913	68161
c1hy_0460001	dr1m_0040501b	0.5007	0.5475	0.9144	0.3605	-0.009	0.005	0.0801	0.009	1.15584	1.8	-0.0240308944929155	70047	73913	68161
c1hy_0460001	dr1m_bmi	0.0975	0.065	1.5005	0.1335	0.0163	0.0054	0.0801	0.1023	1.15584	10.7684	0.00909090289414331	70047	70862	67208
c1hy_0460001	egg_allergy_1hy	-0.127	0.1803	-0.7043	0.4813	-0.0216	0.0055	0.0801	0.0172	1.15584	2.6875	-0.0189452823132627	70047	70303	66693
c1hy_0460001	egg_allergy_2y	-0.2458	0.1891	-1.3001	0.1936	-0.0105	0.0055	0.0801	0.024	1.15584	3.80952	-0.000237827363885362	70047	70926	67266
c1hy_0460001	egg_allergy_3y	-0.1079	0.1222	-0.8826	0.3774	-0.0167	0.0048	0.0801	0.0306	1.15584	4.56716	-0.0128949320359687	70047	70761	67112
c1hy_0460001	egg_allergy_4y	-0.1958	0.2575	-0.7604	0.447	-0.0098	0.0053	0.0801	0.0247	1.15584	3.38356	-0.00166344210350683	70047	70705	67058
c1hy_0460001	egg_allergy_cum_4y	-0.1464	0.1752	-0.8357	0.4034	-0.0149	0.0053	0.0801	0.0351	1.15584	4.28049	-0.00837139240026676	70047	70580	66945
c1hy_0460001	egg_allergy_score_until_4yo	-0.1036	0.166	-0.6241	0.5325	-0.017	0.0057	0.0801	0.0558	1.15584	5.58	-0.0117997946523645	70047	69963	66399
c1hy_0460001	egg_allergy_score_until_4yo_positive	-0.0609	0.1326	-0.4591	0.6462	-0.013	0.0057	0.0801	0.052	1.15584	5.14851	-0.0103895131137204	70047	70830	67169
c1hy_0460001	exclusive_breastfeeding_1y	0.0878	0.252	0.3484	0.7276	-0.0712	0.0054	0.0801	0.0262	1.15584	3.9697	-0.079995939788504	70047	70178	69632
c1hy_0460001	febrile_convulsion_cum_4y	-0.0806	0.1981	-0.4067	0.6842	0.0038	0.0055	0.0801	0.0888	1.15584	8.07273	0.0117627990939144	70047	71319	67625
c1hy_0460001	feeding_type_yesterday_breast_feeding_count_1m	0.1274	0.1365	0.9328	0.3509	-0.0332	0.0049	0.0801	0.0168	1.15584	2.84746	-0.0400647973574347	70047	70178	69632
c1hy_0460001	feeding_type_yesterday_formula_feeding_count_1m	-0.0532	0.2365	-0.2248	0.8222	-0.0022	0.005	0.0801	0.0086	1.15584	0.754386	-0.000857488703705983	70047	70178	69632
c1hy_0460001	fever_count_cum_2hy	-0.0755	0.0907	-0.8322	0.4053	0.0444	0.005	0.0801	0.0463	1.15584	5.38372	0.0544534880615043	70047	71319	67625
c1hy_0460001	fever_count_cum_2y	-0.0643	0.1004	-0.6404	0.5219	0.0472	0.0049	0.0801	0.036	1.15584	4.44444	0.056053622463925	70047	71319	67625
c1hy_0460001	fever_over_39c_count_cum_2hy	-0.0748	0.1956	-0.3822	0.7023	0.0504	0.005	0.0801	0.0364	1.15584	4.08989	0.0602401653747316	70047	71319	67625
c1hy_0460001	fever_over_39c_count_cum_2y	-0.0249	0.2021	-0.1234	0.9018	0.054	0.0053	0.0801	0.0302	1.15584	3.82278	0.0610513606143614	70047	71319	67625
c1hy_0460001	first_vaccination_bcg	-0.268	0.6225	-0.4306	0.6668	0.0282	0.0052	0.0801	0.0051	1.15584	0.822581	0.0365982220714509	70047	70697	67053
c1hy_0460001	first_vaccination_dpt	NA	NA	NA	NA	NA	NA	0.0801	0.0012	1.15584	0.193548	NA	70047	61764	58527
c1hy_0460001	first_vaccination_haemophilus_b_influenzae	NA	NA	NA	NA	NA	NA	0.0801	8e-04	1.15584	0.135593	NA	70047	70663	67021
c1hy_0460001	first_vaccination_hbv	0.0232	0.2832	0.082	0.9347	-0.0316	0.0055	0.0801	0.015	1.15584	2.63158	-0.0342708641809385	70047	70178	69632
c1hy_0460001	first_vaccination_pneumococcus	NA	NA	NA	NA	-0.0051	0.005	0.0801	-0.0025	1.15584	-0.403226	NA	70047	70178	69632
c1hy_0460001	first_vaccination_polio	NA	NA	NA	NA	0.0094	0.0051	0.0801	-0.0064	1.15584	-1.12281	NA	70047	71057	67384
c1hy_0460001	first_vaccination_rotavirus	-0.3759	0.2434	-1.5445	0.1225	-0.0424	0.0058	0.0801	0.0073	1.15584	1.17742	-0.0369520421581155	70047	71027	67356
c1hy_0460001	fish_allergy_score_until_4yo_positive	-0.2442	0.6156	-0.3967	0.6916	0.0017	0.0049	0.0801	0.0081	1.15584	1.55769	0.00838041682216615	70047	70615	66983
c1hy_0460001	food_allergy_cum_4y	-0.0268	0.1002	-0.2673	0.7892	-0.0113	0.0056	0.0801	0.0458	1.15584	4.77083	-0.0108734540691804	70047	71319	67625
c1hy_0460001	food_allergy_cum_count_until_4yo	-0.1163	0.2069	-0.5623	0.5739	-0.0143	0.0054	0.0801	0.0447	1.15584	4.96667	-0.00855312296524099	70047	71000	67334
c1hy_0460001	food_allergy_egg_feeding_status_case_combined_1yh	-0.1012	0.133	-0.7606	0.4469	-0.0301	0.0051	0.0801	0.0402	1.15584	4.46667	-0.0276067061917204	70047	70238	66638
c1hy_0460001	food_allergy_egg_feeding_status_case_combined_2y	-0.066	0.1524	-0.4331	0.6649	-0.0241	0.0052	0.0801	0.0343	1.15584	4.34177	-0.0230544574746174	70047	71319	67625
c1hy_0460001	food_allergy_egg_feeding_status_case_combined_3y	-0.1021	0.1921	-0.5312	0.5953	-0.0258	0.0053	0.0801	0.0219	1.15584	2.60714	-0.0239199140373346	70047	71319	67625
c1hy_0460001	food_allergy_egg_feeding_status_case_combined_4y	-0.0496	0.2071	-0.2396	0.8106	-0.0133	0.0055	0.0801	0.0133	1.15584	1.77333	-0.0128915284210203	70047	71319	67625
c1hy_0460001	food_allergy_fish_feeding_status_case_combined_1yh	NA	NA	NA	NA	-0.017	0.0054	0.0801	-0.0077	1.15584	-1.30508	NA	70047	71319	67625
c1hy_0460001	food_allergy_fish_feeding_status_case_combined_2y	0.2741	0.5217	0.5253	0.5994	-0.0093	0.0048	0.0801	0.0034	1.15584	0.53125	-0.0148760449637645	70047	71319	67625
c1hy_0460001	food_allergy_fish_feeding_status_case_combined_3y	NA	NA	NA	NA	0.0019	0.0046	0.0801	-0.0118	1.15584	-2.40816	NA	70047	71319	67625
c1hy_0460001	food_allergy_fruit_feeding_status_case_combined_1yh	-0.2378	0.2755	-0.8631	0.3881	-0.0062	0.0054	0.0801	0.0068	1.15584	1.21429	-0.000973203833078878	70047	71319	67625
c1hy_0460001	food_allergy_fruit_feeding_status_case_combined_2y	0.1817	1.3257	0.137	0.891	-0.0169	0.0059	0.0801	0.002	1.15584	0.3125	-0.0219832863013779	70047	63050	59856
c1hy_0460001	food_allergy_fruit_feeding_status_case_combined_3y	NA	NA	NA	NA	-4e-04	0.0054	0.0801	-7e-04	1.15584	-0.107692	NA	70047	71319	67625
c1hy_0460001	food_allergy_milk_feeding_status_case_combined_1yh	-0.1329	0.2205	-0.6028	0.5467	-0.0345	0.0045	0.0801	0.0113	1.15584	1.82258	-0.0336495939166526	70047	71187	67505
c1hy_0460001	food_allergy_milk_feeding_status_case_combined_2y	0.049	0.2787	0.1758	0.8604	-0.0257	0.0052	0.0801	0.0185	1.15584	2.84615	-0.0302539278425941	70047	71319	67625
c1hy_0460001	food_allergy_milk_feeding_status_case_combined_3y	-0.1441	0.2077	-0.6939	0.4877	-0.0153	0.0053	0.0801	0.0097	1.15584	1.49231	-0.0125460047519611	70047	71319	67625
c1hy_0460001	food_allergy_milk_feeding_status_case_combined_4y	-0.0349	0.2363	-0.1478	0.8825	-0.0139	0.0055	0.0801	0.0075	1.15584	1.10294	-0.0143091677576091	70047	71319	67625
c1hy_0460001	food_allergy_non_peanuts_nuts_feeding_status_case_combined_4y	-0.3954	0.8092	-0.4886	0.6251	-0.0306	0.0051	0.0801	0.0075	1.15584	0.9375	-0.0233289921389262	70047	71319	67625
c1hy_0460001	food_allergy_nuts_feeding_status_case_combined_1yh	-0.1328	0.1264	-1.0505	0.2935	-0.0667	0.005	0.0801	0.0278	1.15584	3.97143	-0.0670904628612239	70047	71319	67625
c1hy_0460001	food_allergy_nuts_feeding_status_case_combined_2y	-0.1944	0.302	-0.6439	0.5196	-0.0555	0.0054	0.0801	0.0206	1.15584	2.98551	-0.0527934061426655	70047	71319	67625
c1hy_0460001	food_allergy_nuts_feeding_status_case_combined_3y	-0.2132	0.3307	-0.6448	0.5191	-0.0349	0.006	0.0801	0.0233	1.15584	2.94937	-0.028765658255891	70047	71319	67625
c1hy_0460001	food_allergy_peanuts_feeding_status_case_combined_4y	-0.3906	1.1106	-0.3517	0.725	-0.0293	0.0055	0.0801	0.0073	1.15584	1.01389	-0.0221623868737594	70047	71319	67625
c1hy_0460001	food_allergy_score_cum_count_until_4yo	-0.0775	0.1807	-0.4286	0.6682	-0.0197	0.0057	0.0801	0.064	1.15584	6.09524	-0.0162524985157962	70047	71029	67357
c1hy_0460001	food_allergy_sesame_feeding_status_case_combined_1yh	-0.2476	0.527	-0.4697	0.6385	-0.0313	0.0053	0.0801	0.0083	1.15584	1.22059	-0.0275669184897724	70047	71319	67625
c1hy_0460001	food_allergy_sesame_feeding_status_case_combined_2y	NA	NA	NA	NA	-0.01	0.005	0.0801	-0.0116	1.15584	-2	NA	70047	71319	67625
c1hy_0460001	food_allergy_sesame_feeding_status_case_combined_3y	-0.6416	1.1469	-0.5594	0.5759	-0.0047	0.0054	0.0801	0.0033	1.15584	0.540984	0.00576372821204509	70047	71319	67625
c1hy_0460001	food_allergy_shellfish_feeding_status_case_combined_1yh	-0.1416	0.2198	-0.6443	0.5194	-0.0459	0.0053	0.0801	0.0297	1.15584	4.30435	-0.0434681673471359	70047	71319	67625
c1hy_0460001	food_allergy_shellfish_feeding_status_case_combined_2y	-0.2257	0.7904	-0.2856	0.7752	-0.0288	0.005	0.0801	0.0117	1.15584	1.82812	-0.026460388039457	70047	62212	59155
c1hy_0460001	food_allergy_shellfish_feeding_status_case_combined_3y	-0.9514	2.3194	-0.4102	0.6817	-0.0111	0.0054	0.0801	0.0023	1.15584	0.338235	0.00136951407128837	70047	71319	67625
c1hy_0460001	food_allergy_shellfish_feeding_status_case_combined_4y	-0.1616	0.323	-0.5003	0.6169	-0.0056	0.0054	0.0801	0.0249	1.15584	3.32	0.00133314004730289	70047	68796	65287
c1hy_0460001	food_allergy_soba_feeding_status_case_combined_1yh	-0.1964	0.3655	-0.5371	0.5912	-0.0551	0.0051	0.0801	0.0249	1.15584	3.95238	-0.0515449556483695	70047	71319	67625
c1hy_0460001	food_allergy_soba_feeding_status_case_combined_2y	-0.3371	0.5286	-0.6377	0.5237	-0.0554	0.0054	0.0801	0.0143	1.15584	2.2	-0.0534096231766548	70047	61296	58299
c1hy_0460001	food_allergy_soba_feeding_status_case_combined_3y	-0.4725	0.6805	-0.6944	0.4874	-0.0601	0.0051	0.0801	0.0059	1.15584	0.819444	-0.054945625036993	70047	71319	67625
c1hy_0460001	food_allergy_soba_feeding_status_case_combined_4y	-0.3494	0.8995	-0.3884	0.6977	-0.0459	0.0052	0.0801	0.0094	1.15584	1.32394	-0.0402120027952473	70047	71319	67625
c1hy_0460001	food_allergy_wheat_feeding_status_case_combined_1yh	-0.01	0.1738	-0.0574	0.9542	-0.0159	0.0051	0.0801	0.008	1.15584	1.45455	-0.0171314749964902	70047	71319	67625
c1hy_0460001	fruit_allergy_score_until_4yo_positive	0.0954	0.3432	0.2779	0.7811	-0.0105	0.0052	0.0801	0.0137	1.15584	2.20968	-0.0148797965573912	70047	70773	67129
c1hy_0460001	ft1b_0080001	0.2174	0.281	0.7739	0.439	0.003	0.0049	0.0801	0.0438	1.15584	3.68067	-0.0103475426302612	70181	73434	67891
c1hy_0460001	ft1b_0400001	-0.1041	0.1115	-0.934	0.3503	-0.0156	0.0057	0.0801	0.0545	1.15584	4.12879	-0.0103125953416261	70181	73434	67891
c1hy_0460001	ft1b_0410001	0.0207	0.2719	0.076	0.9394	0.0059	0.0055	0.0801	0.0599	1.15584	3.94079	0.00516688614805847	70181	73434	67891
c1hy_0460001	ft1b_0420001	-0.1507	0.2078	-0.7254	0.4682	0.0059	0.0054	0.0801	0.0544	1.15584	3.62667	0.0173552812862621	70181	73434	67891
c1hy_0460001	ft1b_0430001	-0.0319	0.2621	-0.1216	0.9032	0.0101	0.0049	0.0801	0.0461	1.15584	3.17931	0.0134704331976989	70181	73434	67891
c1hy_0460001	ft1b_0440001	0.2226	0.4168	0.534	0.5934	0.0247	0.0054	0.0801	0.053	1.15584	4.24	0.0124561895255666	70181	73369	67831
c1hy_0460001	ft1b_0450001	-0.0948	0.5221	-0.1816	0.8559	-0.0092	0.0051	0.0801	0.0486	1.15584	4.58491	-0.00411443821311549	70181	72891	67392
c1hy_0460001	ft1b_0460001	0.0312	0.3856	0.081	0.9355	0.0019	0.0049	0.0801	0.0516	1.15584	4.96154	4.63527327767801e-05	70181	76280	67842
c1hy_0460001	ft1b_0470001b	NA	NA	NA	NA	-0.0039	0.0052	0.0801	-0.0046	1.15584	-0.479167	NA	70047	73913	68161
c1hy_0460001	ft1b_0480001	0.309	0.5274	0.5858	0.558	0.0288	0.0053	0.0801	0.0568	1.15584	3.44242	0.0109697598974797	70181	76280	67842
c1hy_0460001	gastroenteritis_cum_2y	-0.1121	0.4111	-0.2727	0.7851	0.0121	0.0053	0.0801	0.0158	1.15584	2.07895	0.0174823790072202	70047	71319	67625
c1hy_0460001	hand_foot_and_mouth_disease_cum_2y	NA	NA	NA	NA	0.0085	0.005	0.0801	-6e-04	1.15584	-0.0810811	NA	70047	71319	67625
c1hy_0460001	hba1c_ngsp_early	-0.0844	0.0862	-0.9796	0.3273	-0.0143	0.0049	0.0801	0.0558	1.15584	6.2	-0.0094150314737087	70047	69946	69428
c1hy_0460001	herpangina_cum_2y	-0.2703	0.6144	-0.4399	0.66	0.0137	0.0054	0.0801	0.0091	1.15584	1.26389	0.022641324391885	70047	71319	67625
c1hy_0460001	hg	-0.6705	0.7252	-0.9246	0.3552	-0.0088	0.0056	0.0801	0.078	1.15584	1.93069	0.0475856940675909	70181	68351	66434
c1hy_0460001	hsv_infection_cum_2y	0.0203	0.3816	0.0532	0.9576	0.011	0.0053	0.0801	0.0026	1.15584	0.472727	0.0117275669084647	70047	70932	67269
c1hy_0460001	influenza_viral_infections_cum_4y	-0.0035	0.1121	-0.0312	0.9751	0.0418	0.0052	0.0801	0.0286	1.15584	3.91781	0.0465708854541147	70047	70749	67097
c1hy_0460001	intellectual_and_developmental_disability_including_language_delay_cum_4y	NA	NA	NA	NA	NA	NA	0.0801	2e-04	1.15584	0.030303	NA	70047	71319	67625
c1hy_0460001	isacc_modified_current_runny_nose_autumn_2y	-0.0801	0.5487	-0.146	0.8839	0.0115	0.005	0.0801	0.0014	1.15584	0.237288	0.0129664314916436	70047	70178	69632
c1hy_0460001	isacc_modified_current_runny_nose_autumn_3y	-0.2724	0.4856	-0.5611	0.5748	0.0205	0.0049	0.0801	0.0039	1.15584	0.590909	0.0265930664724319	70047	70178	69632
c1hy_0460001	isacc_modified_current_runny_nose_autumn_4y	NA	NA	NA	NA	-0.0015	0.005	0.0801	-0.0066	1.15584	-1.06452	NA	70047	69685	69173
c1hy_0460001	isacc_modified_current_runny_nose_nonpollen_season_2y	NA	NA	NA	NA	NA	NA	0.0801	5e-04	1.15584	0.0746269	NA	70047	70178	69632
c1hy_0460001	isacc_modified_current_runny_nose_nonpollen_season_3y	NA	NA	NA	NA	0.02	0.005	0.0801	-0.0024	1.15584	-0.393443	NA	70047	69309	68788
c1hy_0460001	isacc_modified_current_runny_nose_nonpollen_season_4y	NA	NA	NA	NA	NA	NA	0.0801	0.001	1.15584	0.149254	NA	70047	70050	69529
c1hy_0460001	isacc_modified_current_runny_nose_pollen_season_2y	NA	NA	NA	NA	NA	NA	0.0801	6e-04	1.15584	0.0983607	NA	70047	70178	69632
c1hy_0460001	isacc_modified_current_runny_nose_pollen_season_3y	-0.1525	0.3684	-0.414	0.6789	0.0175	0.0052	0.0801	0.0055	1.15584	0.833333	0.021769164819925	70047	70178	69632
c1hy_0460001	isacc_modified_current_runny_nose_pollen_season_4y	-0.2452	0.3344	-0.7334	0.4633	0.0021	0.0052	0.0801	0.0103	1.15584	1.43056	0.00961318986203351	70047	69125	68618
c1hy_0460001	isacc_modified_current_runny_nose_spring_2y	-0.4477	1.0528	-0.4252	0.6707	0.0136	0.0049	0.0801	0.0019	1.15584	0.301587	0.0200551605717692	70047	70178	69632
c1hy_0460001	isacc_modified_current_runny_nose_spring_3y	-0.1282	0.3554	-0.3608	0.7182	0.0112	0.0052	0.0801	0.0027	1.15584	0.428571	0.0137422759977215	70047	70178	69632
c1hy_0460001	isacc_modified_current_runny_nose_spring_4y	-0.1403	0.2567	-0.5465	0.5847	6e-04	0.0052	0.0801	0.0091	1.15584	1.28169	0.00460123098092202	70047	69920	69392
c1hy_0460001	isacc_modified_current_runny_nose_summer_2y	NA	NA	NA	NA	0.0121	0.005	0.0801	-7e-04	1.15584	-0.118644	NA	70047	70178	69632
c1hy_0460001	isacc_modified_current_runny_nose_summer_3y	-0.3797	0.7494	-0.5067	0.6124	0.0105	0.0047	0.0801	0.0024	1.15584	0.358209	0.0165319783787223	70047	70178	69632
c1hy_0460001	isacc_modified_current_runny_nose_summer_4y	NA	NA	NA	NA	-0.004	0.0054	0.0801	-3e-04	1.15584	-0.0379747	NA	70047	69935	69407
c1hy_0460001	isacc_modified_current_runny_nose_winter_2y	-0.222	0.3016	-0.736	0.4618	0.0221	0.0048	0.0801	0.0049	1.15584	0.742424	0.0278550253834616	70047	70178	69632
c1hy_0460001	isacc_modified_current_runny_nose_winter_3y	NA	NA	NA	NA	0.015	0.0047	0.0801	-9e-04	1.15584	-0.160714	NA	70047	70178	69632
c1hy_0460001	isacc_modified_current_runny_nose_winter_4y	NA	NA	NA	NA	-2e-04	0.0049	0.0801	-0.0038	1.15584	-0.535211	NA	70047	70038	69517
c1hy_0460001	kawasaki_disease_cum_4y	NA	NA	NA	NA	0.0063	0.0049	0.0801	-6e-04	1.15584	-0.0967742	NA	70047	71319	67625
c1hy_0460001	length_of_labor	-0.0525	0.1419	-0.3702	0.7112	-0.0354	0.0055	0.0801	0.0336	1.15584	4.73239	-0.034968847595373	70047	69960	69426
c1hy_0460001	low_birth_weight	0.0248	0.1005	0.2464	0.8054	-0.0014	0.0054	0.0801	0.0312	1.15584	4.8	-0.00280651280460375	70047	70178	69632
c1hy_0460001	lower_respiratory_tract_infection_cum_2y	0.0982	0.1993	0.4928	0.6221	0.011	0.005	0.0801	0.0186	1.15584	2.58333	0.00811086745293589	70047	71319	67625
c1hy_0460001	m0mb_0410001	-0.0573	0.0707	-0.8099	0.418	0.0079	0.0052	0.0801	0.0693	1.15584	6.41667	0.0137838185491284	70181	64774	62776
c1hy_0460001	m0mb_0420001	-0.076	0.0952	-0.7987	0.4245	-0.0034	0.0052	0.0801	0.0712	1.15584	6.47273	0.00225863127664539	70181	64774	62776
c1hy_0460001	m0mb_0430001	-0.0293	0.2363	-0.1241	0.9012	-0.0241	0.0056	0.0801	0.062	1.15584	4.46043	-0.0256423382512418	70181	64774	62776
c1hy_0460001	m0mb_0450001	-0.0738	0.3089	-0.2389	0.8112	0.009	0.0052	0.0801	0.0209	1.15584	3.16667	0.0133670513105819	70181	64774	62776
c1hy_0460001	m0mb_0460001	-0.0617	0.4171	-0.1478	0.8825	0.0278	0.0051	0.0801	0.0224	1.15584	3.5	0.0342414550661906	70181	64774	62776
c1hy_0460001	m0mb_0480001	-0.0246	0.1167	-0.2105	0.8332	0.0049	0.0053	0.0801	0.0638	1.15584	6.44444	0.00756596847232057	70181	64774	62776
c1hy_0460001	m1m_0030001_1	NA	NA	NA	NA	NA	NA	0.0801	0.0011	1.15584	0.186441	NA	70181	61862	60092
c1hy_0460001	m1m_0030001_2	-0.4658	0.4032	-1.1554	0.2479	-0.0546	0.0052	0.0801	0.0098	1.15584	1.46269	-0.0490546087495844	70181	61862	60092
c1hy_0460001	m1m_0030001_3	NA	NA	NA	NA	0.0059	0.0047	0.0801	-0.0104	1.15584	-1.92593	NA	70181	71547	62863
c1hy_0460001	m1m_0040001_1	0.4003	0.4345	0.9213	0.3569	0.0528	0.005	0.0801	0.0166	1.15584	2.72131	0.0691695319237338	70181	31989	31122
c1hy_0460001	m1m_0040001_2	0.2282	0.5064	0.4505	0.6523	-0.0029	0.0053	0.0801	0.0022	1.15584	0.431373	-0.0064120194014127	70047	79753	69611
c1hy_0460001	m1m_0040001_4	-0.5144	0.5787	-0.8889	0.3741	-0.0401	0.0051	0.0801	0.0173	1.15584	2.74603	-0.0251699703102558	70047	79660	69532
c1hy_0460001	m1m_0040001_6	NA	NA	NA	NA	-0.0139	0.0053	0.0801	-0.0088	1.15584	-1.76	NA	70047	77493	67705
c1hy_0460001	m1m_0250001_1	0.0596	0.2727	0.2184	0.8271	0.0303	0.0058	0.0801	0.0132	1.15584	2.09524	0.0345112633144229	70047	69403	60675
c1hy_0460001	m1m_0250001_2	-0.029	0.3219	-0.0902	0.9281	-0.0308	0.0059	0.0801	0.0101	1.15584	1.60317	-0.0337857670001236	70047	79780	69634
c1hy_0460001	m1m_0250001_3	-0.282	0.7152	-0.3943	0.6933	0.0043	0.0055	0.0801	0.0035	1.15584	0.603448	0.00975310454068297	70047	79780	69634
c1hy_0460001	m1m_0260001_1	0.034	0.3429	0.0992	0.921	0.0152	0.0056	0.0801	0.0079	1.15584	1.36207	0.0161893464998411	70047	79735	69600
c1hy_0460001	m1m_0260001_2	0.0779	0.3401	0.2292	0.8187	-0.0178	0.0058	0.0801	0.0055	1.15584	0.901639	-0.021720656574375	70047	79507	69402
c1hy_0460001	m1m_bed_time	NA	NA	NA	NA	NA	NA	0.0801	2e-04	1.15584	0.0350877	NA	70047	70178	69632
c1hy_0460001	m1m_nap_count	0.0982	0.168	0.5843	0.559	-0.0072	0.0055	0.0801	0.0286	1.15584	4.4	-0.0126622238700404	70047	69759	69235
c1hy_0460001	m1m_night_wake_up_count	-0.0736	0.312	-0.2358	0.8136	-0.0068	0.0061	0.0801	0.0238	1.15584	3.83871	-0.00384393767876817	70047	69954	69427
c1hy_0460001	m1m_sleep_time_day	0.0974	0.1325	0.7347	0.4625	0.0039	0.0056	0.0801	0.0395	1.15584	6.69492	-0.00164195732987686	70047	69842	69318
c1hy_0460001	m1m_sleep_time_night	0.331	0.247	1.3402	0.1802	0.0185	0.0049	0.0801	0.0141	1.15584	2.2381	0.00792495647043646	70047	69820	69293
c1hy_0460001	m1m_total_sleep_time	0.2189	0.1755	1.2471	0.2124	0.0156	0.0053	0.0801	0.028	1.15584	4.66667	0.00566670113315105	70047	69987	69460
c1hy_0460001	m1m_wake_up_time	0.1097	0.1918	0.5717	0.5675	-0.0022	0.0056	0.0801	0.0249	1.15584	3.19231	-0.00751173727802429	70047	70178	69632
c1hy_0460001	mbpfas0001b	-0.0252	0.4139	-0.0609	0.9514	0.0011	0.0056	0.0801	0.0136	1.15584	0.660194	0.00209902833465961	70047	73012	67366
c1hy_0460001	mbpfas0007	0.1061	0.7119	0.149	0.8816	-0.0089	0.0046	0.0801	0.0067	1.15584	0.345361	-0.0122780270439541	70181	68351	66434
c1hy_0460001	mbpfas0009	-0.1284	0.1588	-0.8083	0.4189	0.0072	0.0051	0.0801	0.054	1.15584	2.45455	0.0170988959259762	70181	68351	66434
c1hy_0460001	mbpfas0013	-0.3278	0.5044	-0.6499	0.5157	0.01	0.0051	0.0801	0.0495	1.15584	2.25	0.0332232647743355	70181	68351	66434
c1hy_0460001	mbpfas0017	-0.1887	0.6124	-0.3082	0.758	0.0224	0.0051	0.0801	0.0561	1.15584	2.55	0.0386363581052766	70181	68351	66434
c1hy_0460001	mbpfas0021	-0.0408	1.3353	-0.0305	0.9756	0.0339	0.0056	0.0801	0.0148	1.15584	0.714976	0.0385999826860124	70181	68351	66434
c1hy_0460001	mbpfas0025	NA	NA	NA	NA	0.0442	0.0056	0.0801	-0.001	1.15584	-0.046729	NA	70181	68351	66434
c1hy_0460001	mbpfas0029	-0.125	1.2416	-0.1007	0.9198	0.0552	0.0056	0.0801	0.0334	1.15584	1.63725	0.0710440535525631	70181	61862	60092
c1hy_0460001	mbpfas0039b	NA	NA	NA	NA	NA	NA	0.0801	0.0042	1.15584	0.214286	NA	70047	69911	64521
c1hy_0460001	mbpfas0041	NA	NA	NA	NA	NA	NA	0.0801	0.0047	1.15584	0.20524	NA	70181	61862	60092
c1hy_0460001	mbpfas0045	NA	NA	NA	NA	-0.0095	0.0051	0.0801	-0.008	1.15584	-0.451977	NA	70181	61862	60092
c1hy_0460001	mbpfas0047	-0.1515	0.3445	-0.4399	0.66	-0.0071	0.0053	0.0801	0.0515	1.15584	2.48792	0.00208261828374796	70181	61862	60092
c1hy_0460001	mbpfas0053b	0.0537	0.2107	0.255	0.7988	0.0071	0.0048	0.0801	0.0222	1.15584	1.21978	0.00565491720292726	70047	71276	65771
c1hy_0460001	mbpfas0067b	0.1115	0.2943	0.3788	0.7048	0.0031	0.0048	0.0801	0.0296	1.15584	1.5914	-0.00177257720978608	70047	56592	51986
c1hy_0460001	mbpfas0073	-0.0525	0.1317	-0.3985	0.6902	0.0088	0.0049	0.0801	0.0626	1.15584	2.69828	0.0143943523554143	70181	61862	60092
c1hy_0460001	milk_allergy_1hy	-0.1072	0.1324	-0.81	0.418	-0.0195	0.0046	0.0801	0.0138	1.15584	2.15625	-0.0178595949051555	70047	69835	66287
c1hy_0460001	milk_allergy_2y	-0.2203	0.1525	-1.4444	0.1486	-0.017	0.0049	0.0801	0.0113	1.15584	1.79365	-0.0117525502153433	70047	70733	67090
c1hy_0460001	milk_allergy_3y	-0.4504	1.1977	-0.376	0.7069	-0.0142	0.0054	0.0801	0.0017	1.15584	0.288136	-0.0100432313019894	70047	70928	67264
c1hy_0460001	milk_allergy_cum_4y	-0.0645	0.1685	-0.3826	0.7021	-0.0128	0.0051	0.0801	0.0203	1.15584	3.02985	-0.0113956374330619	70047	70875	67209
c1hy_0460001	milk_allergy_score_until_4yo	-0.0462	0.12	-0.3846	0.7006	-0.0233	0.0051	0.0801	0.0317	1.15584	4.28378	-0.0235435169178571	70047	70084	66503
c1hy_0460001	milk_allergy_score_until_4yo_positive	-0.0367	0.107	-0.3431	0.7316	-0.0228	0.0051	0.0801	0.0309	1.15584	4.06579	-0.0234091971536532	70047	70695	67052
c1hy_0460001	mn	-0.0642	0.2148	-0.2991	0.7649	-0.0369	0.0055	0.0801	0.0781	1.15584	4.91195	-0.0362600177312496	70181	68351	66434
c1hy_0460001	mt1b_0020001	-0.0763	0.244	-0.3127	0.7545	0.008	0.0052	0.0801	0.0349	1.15584	4.30864	0.0135912735770189	70181	61862	60092
c1hy_0460001	mt1b_0020101	-0.0625	0.2232	-0.2799	0.7795	0.0072	0.0053	0.0801	0.0332	1.15584	4.25641	0.0117890596696496	70181	61862	60092
c1hy_0460001	mt1b_0030001	0.029	0.1467	0.1978	0.8432	0.0027	0.0057	0.0801	0.0286	1.15584	3.575	0.00166349518645357	70181	61862	60092
c1hy_0460001	mt1b_0030101	0.0397	0.1489	0.2664	0.7899	0.0039	0.0058	0.0801	0.0294	1.15584	3.58537	0.00248676006693285	70181	61862	60092
c1hy_0460001	mt1b_0040001b	-0.0275	0.133	-0.2067	0.8363	-0.0012	0.0051	0.0801	0.015	1.15584	2.58621	-0.000333991958964366	70047	73388	67685
c1hy_0460001	mt1b_0040101b	-0.0411	0.1353	-0.3038	0.7613	-0.0013	0.0051	0.0801	0.0141	1.15584	2.35	9.33761142824825e-06	70047	73913	68161
c1hy_0460001	mt1b_0050001	-0.0331	0.0869	-0.3806	0.7035	0.0087	0.0055	0.0801	0.0302	1.15584	4.50746	0.0115905726267566	70181	65116	63107
c1hy_0460001	mt1b_0050101	-0.0102	0.0868	-0.1173	0.9066	0.0094	0.0054	0.0801	0.03	1.15584	4.34783	0.0114557537083811	70181	61679	59920
c1hy_0460001	mt1b_0060001	0.0253	0.1267	0.1993	0.8421	-0.0113	0.0054	0.0801	0.02	1.15584	2.85714	-0.0136342472413312	70181	66800	64839
c1hy_0460001	mt1b_0060101	0.0031	0.1244	0.0248	0.9802	-0.0109	0.0054	0.0801	0.0191	1.15584	2.72857	-0.012250015474586	70181	66687	64757
c1hy_0460001	mt1b_0080001	0.0292	0.1592	0.1834	0.8545	0.0093	0.0054	0.0801	0.0576	1.15584	6.32967	0.0082830524444443	70181	68351	66434
c1hy_0460001	mt1b_0100101	-0.0964	0.0957	-1.0068	0.3141	-0.0385	0.0057	0.0801	0.0571	1.15584	3.48171	-0.0361742375527571	70181	68056	66172
c1hy_0460001	mt1b_0100201	-0.0648	0.3544	-0.183	0.8548	-0.0639	0.0056	0.0801	0.055	1.15584	6.11111	-0.068802972833539	70181	65116	63107
c1hy_0460001	mt1b_0100301	0.0509	0.4409	0.1155	0.908	-0.0381	0.0052	0.0801	0.034	1.15584	4.72222	-0.0471963409472749	70181	61679	59920
c1hy_0460001	mt1b_0100401	0.0124	0.4664	0.0267	0.9787	-0.0461	0.0053	0.0801	0.039	1.15584	5.34247	-0.055046446265796	70181	59836	58504
c1hy_0460001	mt1b_0100501	0.0902	0.086	1.0486	0.2944	0.0457	0.0054	0.0801	0.0606	1.15584	5.66355	0.0463991731647419	70181	69837	64743
c1hy_0460001	mt1b_0100601	0.1271	0.1055	1.2046	0.2284	0.0457	0.0051	0.0801	0.0596	1.15584	5.51852	0.0436892866924731	70181	69837	64743
c1hy_0460001	mt1b_0100701	0.0774	0.1259	0.6144	0.5389	0.0144	0.0046	0.0801	0.0456	1.15584	5.92208	0.0116259649221877	70181	69837	64743
c1hy_0460001	mt1b_0100801	-0.1983	0.2359	-0.8404	0.4007	-0.0248	0.0058	0.0801	0.0914	1.15584	7.87931	-0.0107738477970554	70181	69837	64743
c1hy_0460001	mt1b_0200101	-0.202	0.0735	-2.7492	0.006	-0.0381	0.005	0.0801	0.0567	1.15584	5.0177	-0.0296133789345811	70181	69837	64743
c1hy_0460001	mt1b_0200201	0.2019	0.1608	1.2555	0.2093	0.0452	0.0051	0.0801	0.0537	1.15584	4.92661	0.038193412046977	70181	69837	64743
c1hy_0460001	mt1b_0200301	-0.0298	0.0849	-0.3517	0.7251	-0.0039	0.0056	0.0801	0.0432	1.15584	4.69565	-0.00262664072051811	70181	69837	64743
c1hy_0460001	mt1b_0200401	0.0449	0.1409	0.3184	0.7502	0.0175	0.005	0.0801	0.0552	1.15584	5.52	0.016398056271975	70181	71319	67755
c1hy_0460001	mt1b_0200501	0.0345	0.1321	0.2614	0.7938	0.0145	0.0061	0.0801	0.026	1.15584	1.9697	0.0143318785218053	70181	71319	67755
c1hy_0460001	mt1b_0400001	-0.1915	0.1363	-1.405	0.16	-0.029	0.0059	0.0801	0.0725	1.15584	6.90476	-0.0171868620913195	70181	74494	68820
c1hy_0460001	mt1b_0410001	-0.2105	0.1564	-1.3458	0.1784	-0.0158	0.0057	0.0801	0.0631	1.15584	6.8587	-0.00176112944758184	70181	74494	68820
c1hy_0460001	mt1b_0420001	-0.2412	0.139	-1.7348	0.0828	-0.0187	0.0057	0.0801	0.0587	1.15584	6.52222	-0.00333991814010665	70181	74494	68820
c1hy_0460001	mt1b_0430001	-0.0832	0.0938	-0.8869	0.3751	-0.0173	0.0054	0.0801	0.058	1.15584	4.87395	-0.0153997791807582	70181	55299	53870
c1hy_0460001	mt1b_0440001	-0.1784	0.1255	-1.4216	0.1551	0.0146	0.0053	0.0801	0.0611	1.15584	6.17172	0.0321133308283174	70181	64469	56557
c1hy_0460001	mt1b_0450001	0.0315	0.1783	0.1764	0.86	-0.0357	0.005	0.0801	0.029	1.15584	4.14286	-0.0445653928958012	70181	57500	55857
c1hy_0460001	mt1b_0460001	0.1429	0.1717	0.8319	0.4055	0.0037	0.0053	0.0801	0.0312	1.15584	4.52174	-0.00231045025925447	70181	41872	40417
c1hy_0460001	mt1b_0470001	NA	NA	NA	NA	0.0023	0.0053	0.0801	-0.0051	1.15584	-0.87931	NA	70181	80264	70181
c1hy_0460001	mt1b_0480001	-0.1741	0.1157	-1.5052	0.1323	-0.0031	0.0054	0.0801	0.0615	1.15584	5.6422	0.00957217412715622	70181	79735	69734
c1hy_0460001	mt1u_0010001	-0.0498	0.1672	-0.2979	0.7658	-0.0228	0.0056	0.0801	0.0165	1.15584	2.79661	-0.0231916626628535	70181	70924	67390
c1hy_0460001	mt1u_0020001	0.0611	0.2308	0.2645	0.7914	-0.0119	0.0052	0.0801	0.013	1.15584	2.13115	-0.0185039493778467	70181	43468	41971
c1hy_0460001	mt2b_0410001	-0.1431	0.0826	-1.7319	0.0833	-0.0109	0.0051	0.0801	0.0775	1.15584	6.73913	0.000279257594416868	70181	69458	69074
c1hy_0460001	mt2b_0420001	-0.168	0.0885	-1.8997	0.0575	-0.0165	0.0053	0.0801	0.0791	1.15584	6.76068	-0.00359117938891585	70181	69458	69074
c1hy_0460001	mt2b_0430001	-0.1184	0.1023	-1.1572	0.2472	-0.034	0.0052	0.0801	0.0853	1.15584	5.29814	-0.0267957621684815	70181	69458	69074
c1hy_0460001	mt2b_0450001	0.0619	0.276	0.2241	0.8227	-0.0252	0.0058	0.0801	0.0514	1.15584	6.425	-0.0315193153143006	70181	69458	69074
c1hy_0460001	mt2b_0460001	0.1897	0.221	0.8585	0.3906	0.009	0.0063	0.0801	0.0452	1.15584	5.38095	-0.00247269563770461	70181	69458	69074
c1hy_0460001	mt2b_0480001	-0.098	0.078	-1.2555	0.2093	-0.0026	0.0051	0.0801	0.0758	1.15584	5.57353	0.00543146867372855	70181	69453	69069
c1hy_0460001	mt2b_0490001	-0.1493	0.4136	-0.3609	0.7182	-0.0157	0.0054	0.0801	0.0271	1.15584	3.56579	-0.00942183790792893	70181	69457	69073
c1hy_0460001	mt2u_0010001	-0.0944	0.444	-0.2126	0.8316	-0.0162	0.0046	0.0801	0.0227	1.15584	3.72131	-0.0136512030304938	70181	70826	67308
c1hy_0460001	mt2u_0020001	-0.0821	0.3755	-0.2185	0.827	-0.0066	0.0045	0.0801	0.0228	1.15584	3.8	-0.00359103753501979	70181	70826	67308
c1hy_0460001	mumps_cum_4y	0.0487	0.3933	0.1237	0.9015	0.0223	0.0051	0.0801	0.0044	1.15584	0.594595	0.0233993267265924	70047	71319	67625
c1hy_0460001	mycotic_or_fungal_infection_cum_2y	0.097	0.6277	0.1545	0.8772	-0.0042	0.0054	0.0801	0.0053	1.15584	0.929825	-0.00668708621014751	70047	71021	67356
c1hy_0460001	nuts_allergy_score_until_4yo_positive	0.0904	0.2986	0.3027	0.7621	-0.0125	0.0048	0.0801	0.0098	1.15584	1.44118	-0.0163800323697576	70047	70903	67244
c1hy_0460001	otitis_media_cum_2y	-0.0177	0.1905	-0.0931	0.9258	0.0161	0.0049	0.0801	0.0243	1.15584	3.68182	0.0185860825655828	70047	71319	67625
c1hy_0460001	out_of_night_diapers_age_4y	-0.2379	0.1876	-1.268	0.2048	-0.0152	0.005	0.0801	0.0304	1.15584	2.15603	-0.00375718209889435	70047	70249	69745
c1hy_0460001	participant_reported_food_allergy_cum_4y	-0.1406	0.1802	-0.7802	0.4353	-0.0138	0.0053	0.0801	0.0429	1.15584	4.71429	-0.00664128302088947	70047	70806	67148
c1hy_0460001	pb	0.2373	0.1513	1.5686	0.1167	0.0721	0.0059	0.0801	0.0508	1.15584	6.51282	0.0684047404132377	70181	61862	60092
c1hy_0460001	peanuts_allergy_score_4yo_positive	-0.1142	0.7217	-0.1582	0.8743	-0.0057	0.0045	0.0801	0.0018	1.15584	0.28125	-0.00481578179236404	70047	70610	66968
c1hy_0460001	premature_birth	-0.2755	0.424	-0.6498	0.5158	0.0085	0.0051	0.0801	0.0091	1.15584	1.56897	0.0167550202019526	70047	70178	69632
c1hy_0460001	psychomotor_developmental_delay_cum_4y	NA	NA	NA	NA	-0.003	0.0054	0.0801	-0.0018	1.15584	-0.295082	NA	70047	71319	67625
c1hy_0460001	roseola_infantum_cum_2y	-0.0681	0.2728	-0.2495	0.803	0.0341	0.0048	0.0801	0.0126	1.15584	2	0.0396662437194518	70047	71319	67625
c1hy_0460001	rsv_infection_cum_2y	-0.0078	0.0903	-0.0859	0.9315	0.019	0.005	0.0801	0.0361	1.15584	5.30882	0.0215344980535564	70047	71319	67625
c1hy_0460001	sccon003	0.2058	0.3224	0.6383	0.5233	0.0599	0.0051	0.0801	0.0704	1.15584	8.38095	0.0508185019280859	70181	68351	66434
c1hy_0460001	sccon005	-0.1189	0.2688	-0.4424	0.6582	-0.0069	0.0048	0.0801	0.0252	1.15584	3.76119	-0.00195530294469441	70181	68351	66434
c1hy_0460001	se	-0.0035	0.0846	-0.0408	0.9675	0.0452	0.0056	0.0801	0.0628	1.15584	1.82558	0.0510182539981137	70181	68351	66434
c1hy_0460001	shellfish_allergy_score_until_4yo_positive	0.4686	0.6866	0.6826	0.4949	-1.7256e-05	0.0044	0.0801	0.0027	1.15584	0.442623	-0.00721365895678924	70047	70889	67227
c1hy_0460001	soba_allergy_score_until_4yo_positive	-0.0033	0.2489	-0.0134	0.9893	-0.0078	0.0053	0.0801	0.0105	1.15584	1.75	-0.00847193190363554	70047	70839	67182
c1hy_0460001	soybean_allergy_score_until_4yo_positive	-0.0659	0.3744	-0.1761	0.8602	-0.0137	0.005	0.0801	0.0084	1.15584	1.29231	-0.013264267083457	70047	70710	67060
c1hy_0460001	streptococcus_pyogenes_cum_4y	-0.1947	0.2994	-0.6505	0.5154	9e-04	0.0054	0.0801	0.0062	1.15584	0.984127	0.0055240744146785	70047	70959	67295
c1hy_0460001	ucbb_0080001b	0.1159	0.1472	0.7871	0.4312	-0.0134	0.0052	0.0801	0.029	1.15584	4.83333	-0.0208777479075733	70047	73913	68161
c1hy_0460001	ucbb_0410001	-0.0988	0.0603	-1.6395	0.1011	0.0065	0.0071	0.0801	0.3582	1.15584	8.3109	0.0306413968037588	70181	70826	67308
c1hy_0460001	ucbb_0420001	-0.1027	0.0632	-1.626	0.104	0.0029	0.0072	0.0801	0.3484	1.15584	7.81166	0.0260832801979403	70181	70826	67308
c1hy_0460001	ucbb_0430001	-0.0478	0.0438	-1.0903	0.2756	-0.0303	0.0061	0.0801	0.2981	1.15584	4.26466	-0.0303057603705344	70181	70826	67308
c1hy_0460001	ucbb_0450001	0.0909	0.076	1.1953	0.232	-0.0123	0.0064	0.0801	0.0986	1.15584	10.9556	-0.0230216767789411	70181	70809	67292
c1hy_0460001	ucbb_0460001	0.0812	0.0799	1.0158	0.3097	-0.0027	0.0061	0.0801	0.0956	1.15584	10.5055	-0.0108909824382253	70181	70822	67304
c1hy_0460001	ucbb_0480001	-0.1219	0.072	-1.6929	0.0905	0.0024	0.0073	0.0801	0.3442	1.15584	7.23109	0.0293784266263243	70181	64774	62776
c1hy_0460001	upper_respiratory_tract_infection_cum_2y	0.0811	0.205	0.3959	0.6922	0.0048	0.005	0.0801	0.018	1.15584	2.64706	0.00203841929629539	70047	71319	67625
c1hy_0460001	urinary_tract_infections_cum_4y	NA	NA	NA	NA	-0.001	0.0047	0.0801	-0.0027	1.15584	-0.442623	NA	70047	70753	67100
c1hy_0460001	urticaria_cum_4y	-0.4081	0.7642	-0.5341	0.5933	-0.001	0.0055	0.0801	0.0121	1.15584	1.77941	0.0122311157964786	70047	71319	67625
c1hy_0460001	varicella_cum_4y	0.0702	0.3059	0.2294	0.8185	0.0321	0.0051	0.0801	0.0045	1.15584	0.642857	0.0337931889204198	70047	70787	67130
c1hy_0460001	wheat_allergy_score_until_4yo_positive	0.0776	0.0984	0.788	0.4307	-0.0196	0.0051	0.0801	0.0305	1.15584	4.55224	-0.0259370826742461	70047	70089	66477
c1hy_0460101	BMI	0.0482	0.046	1.0474	0.2949	0.0055	0.0063	0.068	0.1732	1.088	19.4607	0.000306566390978621	70254	163835	0
c1hy_0460101	adenovirus_infection_cum_2y	-0.1193	0.1865	-0.64	0.5222	0.0185	0.0055	0.068	0.0171	1.088	2.71429	0.0244820775221848	69824	71319	67419
c1hy_0460101	allergic_conjunctivitis_cum_4y	-0.1265	0.2351	-0.5382	0.5905	-0.0126	0.0051	0.068	0.0162	1.088	2.28169	-0.00938839247943537	69824	71319	67419
c1hy_0460101	allergic_conjunctivitis_or_rhinitis_or_hay_fever_cum_4y	-0.2216	0.2535	-0.8741	0.3821	-0.0063	0.0049	0.068	0.0086	1.088	1.11688	-0.00128515519546341	69824	71319	67419
c1hy_0460101	allergic_rhinitis_cum_4y	-0.1836	0.2568	-0.715	0.4746	-0.0024	0.0052	0.068	0.0126	1.088	1.55556	0.00298352896253611	69824	71319	67419
c1hy_0460101	any_food_allergy_score_positive_until_4yo	-0.0162	0.1369	-0.118	0.906	-0.0148	0.0059	0.068	0.0548	1.088	5.48	-0.015496158566074	69824	70903	67040
c1hy_0460101	asthma_cum_4y	-0.1223	0.1469	-0.8325	0.4051	0.0212	0.0058	0.068	0.0306	1.088	3.1875	0.0296182852182731	69824	68796	65090
c1hy_0460101	atopic_dermatitis_cum_4y	-0.0549	0.1276	-0.4305	0.6669	-2e-04	0.0056	0.068	0.0633	1.088	5.86111	0.00363091525451195	69824	71319	67419
c1hy_0460101	autistic_spectrum_disorder_and_pddnos_cum_4y	0.1365	0.2083	0.6555	0.5122	-0.0118	0.0054	0.068	0.0107	1.088	1.94545	-0.0167437281317459	69824	70787	66925
c1hy_0460101	bone_fracture_cum_4y	0.1456	1.0393	0.14	0.8886	0.0046	0.005	0.068	0.0034	1.088	0.548387	0.00271809185424049	69824	70749	66890
c1hy_0460101	breast_feeding_cessation_1m	0.1187	0.5877	0.2019	0.84	0.0355	0.0054	0.068	0.004	1.088	0.634921	0.03660890144258	69824	71027	67152
c1hy_0460101	breast_feeding_cessation_2m	0.274	0.6293	0.4355	0.6632	0.0465	0.0055	0.068	0.0142	1.088	2.18462	0.0421163041771344	69824	70663	66817
c1hy_0460101	breast_feeding_cessation_3m	0.3364	0.8054	0.4177	0.6762	0.0553	0.0056	0.068	0.0112	1.088	1.77778	0.0484249833477119	69824	70178	69410
c1hy_0460101	breast_feeding_cessation_age	-0.2969	0.4104	-0.7234	0.4695	-0.137	0.0054	0.068	0.018	1.088	2.14286	-0.13356575357504	69824	70178	69410
c1hy_0460101	breast_feeding_period_1y	-0.1015	0.1268	-0.8006	0.4234	-0.1044	0.005	0.068	0.0188	1.088	2.84848	-0.110946806252245	69824	70697	66849
c1hy_0460101	c1hy_0030001b2	-0.202	0.4497	-0.4492	0.6533	-0.0011	0.005	0.068	0.0102	1.088	1.85455	0.0043281470824743	69824	73913	67954
c1hy_0460101	c1hy_0060002_checked	-0.0093	0.2823	-0.0331	0.9736	0.0193	0.005	0.068	0.1964	1.088	12.1235	0.0253171021806935	70047	76280	67711
c1hy_0460101	c1hy_0070002b	-0.2159	0.2919	-0.7397	0.4595	-0.0095	0.0055	0.068	0.0083	1.088	1.40678	-0.00511139140704515	69824	73913	67954
c1hy_0460101	c1hy_0100001_2	0.0488	0.3636	0.1343	0.8932	-0.0152	0.0055	0.068	0.0118	1.088	1.81538	-0.0187618049883849	69824	76496	66827
c1hy_0460101	c1hy_0100001_3	-0.0389	0.2456	-0.1582	0.8743	-0.0224	0.0054	0.068	0.0295	1.088	3.73418	-0.0236982675082595	69824	77911	68044
c1hy_0460101	c1hy_0100001_4	NA	NA	NA	NA	-0.0261	0.0057	0.068	-0.0043	1.088	-0.767857	NA	69824	77531	67747
c1hy_0460101	c1hy_0100501_3	-0.0257	0.3343	-0.077	0.9386	-0.0257	0.0046	0.068	0.0065	1.088	1.14035	-0.0288102879194531	69824	75638	66082
c1hy_0460101	c1hy_0100501_4	-0.5951	1.4112	-0.4217	0.6733	-0.0169	0.005	0.068	0.0022	1.088	0.407407	-0.0112960622072655	69824	79399	69246
c1hy_0460101	c1hy_0102001_3	NA	NA	NA	NA	-0.0163	0.0055	0.068	-0.0046	1.088	-0.754098	NA	69824	79399	69246
c1hy_0460101	c1hy_0103001_3	0.0215	0.2073	0.1036	0.9175	-0.0076	0.0051	0.068	0.018	1.088	3.33333	-0.00932836712979404	69824	79399	69246
c1hy_0460101	c1hy_0103501_2	-0.3465	0.8667	-0.3998	0.6893	-0.0443	0.0054	0.068	0.0212	1.088	2.94444	-0.0382013753127116	69824	72598	63535
c1hy_0460101	c1hy_0103501_3	-0.2914	1.157	-0.2518	0.8012	-0.0097	0.005	0.068	0.0018	1.088	0.295082	-0.00750167912888642	69824	78873	68822
c1hy_0460101	c1hy_0104001_2	-0.1912	0.5075	-0.3768	0.7063	-0.0634	0.0052	0.068	0.0266	1.088	4.09231	-0.0630357863809198	69824	79399	69246
c1hy_0460101	c1hy_0104001_3	NA	NA	NA	NA	0.0073	0.0045	0.068	-0.0029	1.088	-0.508772	NA	69824	78335	69117
c1hy_0460101	c1hy_0104501_2	-0.2324	0.94	-0.2472	0.8048	-0.0314	0.0052	0.068	0.0064	1.088	1.03226	-0.0298768401540118	69824	78335	69117
c1hy_0460101	c1hy_0105001_2	-0.1094	0.1707	-0.6408	0.5216	-0.0727	0.0055	0.068	0.028	1.088	4.24242	-0.0767159129332333	69824	78335	69117
c1hy_0460101	c1hy_0105001_3	NA	NA	NA	NA	0.003	0.0053	0.068	-0.003	1.088	-0.491803	NA	69824	78335	69117
c1hy_0460101	c1hy_0240001_1	0.389	0.6181	0.6294	0.5291	0.0094	0.0051	0.068	0.0045	1.088	0.725806	0.00337775924852835	69824	78335	69117
c1hy_0460101	c1hy_0240001_2	-0.2914	0.4856	-0.6001	0.5484	-0.013	0.0052	0.068	0.0057	1.088	0.890625	-0.00849057326967235	69824	78335	69117
c1hy_0460101	c1hy_0250001_1	0.1122	0.161	0.6969	0.4859	-0.0151	0.0055	0.068	0.0278	1.088	3.80822	-0.0220989763756986	69824	78335	69117
c1hy_0460101	c1hy_0250001_2	0.0704	0.3195	0.2203	0.8256	-0.0157	0.0054	0.068	0.0162	1.088	2.41791	-0.0254300756217141	69824	47125	40910
c1hy_0460101	c1hy_0250001_3	-0.0448	0.1995	-0.2244	0.8224	0.0181	0.0054	0.068	0.0352	1.088	5.10145	0.0227678918319941	69824	78010	68865
c1hy_0460101	c1hy_0380101_1	NA	NA	NA	NA	-0.0282	0.0051	0.068	-0.0018	1.088	-0.295082	NA	69824	77898	68777
c1hy_0460101	c1hy_0380101_2	-0.0205	0.2804	-0.0731	0.9417	0.0116	0.005	0.068	0.0101	1.088	1.68333	0.0135029088691361	69824	78038	68874
c1hy_0460101	c1hy_0380101_3	NA	NA	NA	NA	0.0409	0.0048	0.068	-7e-04	1.088	-0.106061	NA	69824	77939	68798
c1hy_0460101	c1hy_0380101_4	NA	NA	NA	NA	-0.022	0.0054	0.068	-2e-04	1.088	-0.03125	NA	69824	78097	68911
c1hy_0460101	c1hy_0490001	0.2786	0.4091	0.6809	0.4959	-0.014	0.0053	0.068	0.0045	1.088	0.818182	-0.0220531600597674	70047	54427	52810
c1hy_0460101	c1hy_0490102	NA	NA	NA	NA	0.0018	0.0047	0.068	-5e-04	1.088	-0.078125	NA	70047	61862	59970
c1hy_0460101	c1hy_0491001	NA	NA	NA	NA	NA	NA	0.068	4e-04	1.088	0.0714286	NA	70047	63210	61257
c1hy_0460101	c1hy_0492001	0.2243	0.6145	0.365	0.7151	0.0754	0.005	0.068	0.0117	1.088	1.91803	0.0787475570178596	70047	63210	61257
c1hy_0460101	c1hy_0492002	0.1999	0.4699	0.4253	0.6706	0.0955	0.0052	0.068	0.0271	1.088	3.87143	0.0999297113964767	70047	63210	61257
c1hy_0460101	c1hy_0493001	0.2846	0.2889	0.9852	0.3245	-0.0286	0.0057	0.068	0.0057	1.088	0.966102	-0.0380929000412551	70047	63210	61257
c1hy_0460101	c1hy_0493002b	0.2222	0.3123	0.7114	0.4768	-0.0247	0.0059	0.068	0.0045	1.088	0.789474	-0.0311444667341196	69824	73913	67954
c1hy_0460101	c1hy_0494001	0.1741	1.6823	0.1035	0.9176	-0.0062	0.0047	0.068	0.0029	1.088	0.508772	-0.00952243515012168	70047	63210	61257
c1hy_0460101	c1hy_0495001	-0.0733	0.4709	-0.1556	0.8764	-0.0063	0.0042	0.068	0.0063	1.088	1.21154	-0.00553460485707076	70047	63210	61257
c1hy_0460101	c1hy_0496001	-0.2841	0.7896	-0.3599	0.719	-0.0182	0.0052	0.068	0.0036	1.088	0.545455	-0.0159026630700551	70047	63210	61257
c1hy_0460101	c1hy_0497001	-0.1978	0.578	-0.3423	0.7321	-0.0061	0.0047	0.068	0.0135	1.088	1.92857	-0.000660273351976918	70047	63210	61257
c1hy_0460101	c1hy_0500001	NA	NA	NA	NA	0.0203	0.0052	0.068	-0.0052	1.088	-0.787879	NA	70047	61862	59970
c1hy_0460101	c1hy_0500101	NA	NA	NA	NA	NA	NA	0.068	0.0012	1.088	0.210526	NA	70047	61862	59970
c1hy_0460101	c1hy_0500201	NA	NA	NA	NA	0.0083	0.0053	0.068	-0.0021	1.088	-0.328125	NA	70047	59247	57506
c1hy_0460101	c1hy_0500401	NA	NA	NA	NA	0.0039	0.005	0.068	-0.0077	1.088	-1.24194	NA	70047	61862	59970
c1hy_0460101	c1hy_0500601	-0.1333	0.5512	-0.2419	0.8088	0.004	0.0051	0.068	0.0094	1.088	1.59322	0.00807702190749951	70047	61862	59970
c1hy_0460101	c1hy_0500801	-0.1044	0.1831	-0.5703	0.5685	0.0074	0.0054	0.068	0.0116	1.088	2.18868	0.0115181009415845	70047	61862	59970
c1hy_0460101	c1hy_0501001	0.0881	0.7796	0.113	0.91	0.0095	0.0048	0.068	0.0016	1.088	0.296296	0.00985761522950069	70047	61862	59970
c1hy_0460101	c1hy_0501201	NA	NA	NA	NA	NA	NA	0.068	9e-04	1.088	0.157895	NA	70047	61862	59970
c1hy_0460101	c1hy_0501301	0.0341	0.4098	0.0833	0.9336	0.0238	0.005	0.068	0.0046	1.088	0.821429	0.0264971684065037	70047	61862	59970
c1hy_0460101	c1hy_0501401	NA	NA	NA	NA	0.0164	0.0051	0.068	-0.0062	1.088	-1.10714	NA	70047	61862	59970
c1hy_0460101	c1hy_asq_acomu	-0.0058	0.2166	-0.0266	0.9788	0.0218	0.0055	0.068	0.0861	1.088	8.87629	0.0252417840343737	70047	67658	65673
c1hy_0460101	c1hy_asq_bgm	-0.0215	0.1977	-0.1089	0.9132	0.0333	0.0056	0.068	0.0765	1.088	8.89535	0.0393116512403052	70047	67613	65626
c1hy_0460101	c1hy_asq_cfm	0.0841	0.2977	0.2826	0.7775	0.0182	0.0057	0.068	0.0557	1.088	6.47674	0.0148178895972605	70047	67669	65683
c1hy_0460101	c1hy_asq_dproblem	0.063	0.3488	0.1807	0.8566	0.0221	0.0052	0.068	0.0515	1.088	6.68831	0.0206693000222155	70047	67682	65698
c1hy_0460101	c1hy_asq_epersonal	0.0117	0.3104	0.0377	0.97	0.0217	0.0057	0.068	0.0355	1.088	4.08046	0.0233854176854768	70047	67658	65674
c1hy_0460101	c1hy_asq_total	0.0252	0.2813	0.0894	0.9287	0.0321	0.0058	0.068	0.0772	1.088	8.21277	0.0347473672107539	69824	73388	67484
c1hy_0460101	c1hy_bed_time	-0.1351	0.1879	-0.7188	0.4723	-0.003	0.0051	0.068	0.0269	1.088	3.68493	0.00289036632708954	69824	70178	69410
c1hy_0460101	c1hy_bmi	0.0334	0.1455	0.2298	0.8183	0.0386	0.0053	0.068	0.1847	1.088	13.2878	0.0425191494486596	69824	73913	67954
c1hy_0460101	c1hy_nap_count	-0.041	0.4272	-0.0961	0.9235	-0.0239	0.005	0.068	0.0165	1.088	2.46269	-0.0237413679431644	69824	70178	69410
c1hy_0460101	c1hy_night_wake_up_count	0.1284	0.1568	0.8194	0.4125	-0.0201	0.005	0.068	0.0287	1.088	4.28358	-0.0272673016155039	69824	70178	69410
c1hy_0460101	c1hy_psi_cf	0.0737	0.2874	0.2564	0.7977	0.0031	0.0052	0.068	0.0264	1.088	4.125	0.000166380318706526	70047	73434	67761
c1hy_0460101	c1hy_sleep_time_day	-0.0801	0.2183	-0.3668	0.7137	-0.0095	0.0054	0.068	0.0195	1.088	3.25	-0.00697120848039195	69824	70178	69410
c1hy_0460101	c1hy_sleep_time_night	0.1413	0.1161	1.2164	0.2238	0.0097	0.0051	0.068	0.0231	1.088	3.34783	0.00438318402836247	69824	70178	69410
c1hy_0460101	c1hy_total_sleep_time	0.065	0.3634	0.1788	0.8581	-0.0021	0.005	0.068	0.01	1.088	1.5873	-0.00397070099255883	69824	70072	69317
c1hy_0460101	c1hy_wake_up_time	-0.1912	0.203	-0.9419	0.3463	-0.0101	0.0055	0.068	0.0699	1.088	9.07792	0.00321789918952621	69824	70178	69410
c1hy_0460101	c1y_0010001_1	NA	NA	NA	NA	NA	NA	0.068	2e-04	1.088	0.0350877	NA	69824	78831	68602
c1hy_0460101	c1y_0010001_3	NA	NA	NA	NA	-7e-04	0.0049	0.068	-4e-04	1.088	-0.0677966	NA	69824	79780	69412
c1hy_0460101	c1y_0080104_checked	0.0299	0.1813	0.1646	0.8692	0.0096	0.0052	0.068	0.1944	1.088	9.21327	0.00799296404982944	70047	76280	67711
c1hy_0460101	c1y_0080204_checked	-0.033	0.3234	-0.102	0.9187	0.0208	0.0056	0.068	0.2505	1.088	11.0841	0.0320196775495328	70047	76280	67711
c1hy_0460101	c1y_0090005b	NA	NA	NA	NA	-0.0113	0.0051	0.068	-0.0013	1.088	-0.188406	NA	69824	73913	67954
c1hy_0460101	c1y_0170001_1	-0.0217	0.1816	-0.1196	0.9048	-0.0114	0.0055	0.068	0.0144	1.088	2.18182	-0.0120812341928729	69824	79780	69412
c1hy_0460101	c1y_0170001_1_3	-0.0185	0.0901	-0.2054	0.8373	-0.0106	0.0056	0.068	0.0501	1.088	5.16495	-0.01023325674248	69824	69918	69164
c1hy_0460101	c1y_0170001_3	-0.0271	0.1363	-0.1988	0.8424	-0.0048	0.0053	0.068	0.0238	1.088	3.05128	-0.00428315376072492	69824	79295	69008
c1hy_0460101	c1y_0210001_1	0.4134	1.1814	0.3499	0.7264	0.0031	0.0053	0.068	0.0085	1.088	1.25	-0.00687149093898649	69824	79780	69412
c1hy_0460101	c1y_0210001_2	-0.3825	1.1186	-0.3419	0.7324	-0.0057	0.0053	0.068	0.0083	1.088	1.23881	0.0030335883313313	69824	78192	68254
c1hy_0460101	c1y_0220001_1	0.1229	0.1715	0.7166	0.4736	-0.0124	0.0052	0.068	0.0185	1.088	3.13559	-0.0186436590727975	69824	77649	67772
c1hy_0460101	c1y_0220001_2	-0.0456	0.2669	-0.171	0.8642	-0.0084	0.0055	0.068	0.016	1.088	2.38806	-0.00800634543774765	69824	76816	67077
c1hy_0460101	c1y_0220001_3	-0.0656	0.1921	-0.3417	0.7325	0.012	0.0051	0.068	0.0414	1.088	6.27273	0.0175035523220271	69824	77194	67438
c1hy_0460101	c1y_1_bmi	-0.0552	0.1489	-0.3711	0.7106	0.0149	0.0058	0.068	0.2582	1.088	13.1066	0.0277735711140465	69824	73656	67720
c1hy_0460101	c1y_2_bmi	0.0144	0.0696	0.2076	0.8355	0.0218	0.0056	0.068	0.282	1.088	17.4074	0.0257354131576725	69824	73913	67954
c1hy_0460101	c1y_asq_acomu	0.0782	0.3509	0.2229	0.8236	-0.0032	0.0056	0.068	0.0953	1.088	10.1383	-0.0103862928402959	70047	69261	68750
c1hy_0460101	c1y_asq_bgm	-0.0044	0.0759	-0.0574	0.9543	0.0249	0.006	0.068	0.1767	1.088	15.5	0.0293604604184585	70047	69210	68699
c1hy_0460101	c1y_asq_cfm	-0.1157	0.1068	-1.0839	0.2784	0.0139	0.0054	0.068	0.0465	1.088	5.96154	0.0223480548899249	70047	67753	65762
c1hy_0460101	c1y_asq_dproblem	0.0217	0.1142	0.1897	0.8495	0.0235	0.0053	0.068	0.061	1.088	7.625	0.0248302256114129	70047	67701	65715
c1hy_0460101	c1y_asq_epersonal	0.0228	0.3671	0.0621	0.9505	0.0067	0.0055	0.068	0.0613	1.088	7.38554	0.00593624779791771	70047	67637	65652
c1hy_0460101	c1y_asq_total	0.0071	0.2291	0.031	0.9753	0.018	0.0056	0.068	0.1088	1.088	11.6989	0.0232777726481684	69824	56592	51843
c1hy_0460101	c1y_bed_time	-0.1531	0.5611	-0.2728	0.785	-0.0176	0.0055	0.068	0.0129	1.088	2.01562	-0.0137781274474579	69824	70178	69410
c1hy_0460101	c1y_nap_count	-0.3151	0.1871	-1.6839	0.0922	-0.013	0.0052	0.068	0.0192	1.088	3.04762	-0.00180434344128426	69824	70178	69410
c1hy_0460101	c1y_night_wake_up_count	0.0239	0.2527	0.0945	0.9247	-0.0143	0.0048	0.068	0.0191	1.088	3.03175	-0.015984147621684	69824	70178	69410
c1hy_0460101	c1y_sleep_time_day	-0.2976	0.1671	-1.7807	0.075	-0.008	0.005	0.068	0.0204	1.088	3.2381	0.00315651405310296	69824	70178	69410
c1hy_0460101	c1y_sleep_time_night	0.1714	0.1067	1.6057	0.1083	0.013	0.0052	0.068	0.029	1.088	4.26471	0.00578077581596199	69824	70178	69410
c1hy_0460101	c1y_total_sleep_time	-0.1469	0.158	-0.9297	0.3525	-4e-04	0.0044	0.068	0.0279	1.088	4.5	0.00629843809464153	69824	70178	69410
c1hy_0460101	c1y_wake_up_time	-0.196	0.0964	-2.0332	0.042	-0.014	0.0054	0.068	0.063	1.088	8.87324	-0.00138097245712663	69824	70178	69410
c1hy_0460101	c2hy_0010101	0.2911	0.5698	0.5109	0.6094	0.0215	0.0049	0.068	0.0071	1.088	1.01429	0.0185062451536077	70047	56066	55679
c1hy_0460101	c2hy_0010201	NA	NA	NA	NA	0.0092	0.0053	0.068	-0.0108	1.088	-1.74194	NA	70047	56035	55649
c1hy_0460101	c2hy_0010301	-0.0172	0.3186	-0.0541	0.9568	0.0049	0.0053	0.068	0.0047	1.088	0.770492	0.00606270582631482	70047	55716	55338
c1hy_0460101	c2hy_0030002_checked	0.0361	0.0534	0.6764	0.4988	0.0121	0.0057	0.068	0.2841	1.088	13.4645	0.00984885312822212	70047	76280	67711
c1hy_0460101	c2hy_0040101	-0.4402	0.7226	-0.6092	0.5424	0.037	0.0049	0.068	0.0238	1.088	3.26027	0.062235145172663	70047	56035	55651
c1hy_0460101	c2hy_0040102	-0.5075	0.983	-0.5163	0.6056	0.036	0.005	0.068	0.0151	1.088	1.96104	0.0586642490615425	70047	59091	57985
c1hy_0460101	c2hy_0040201	-0.0264	0.2276	-0.1161	0.9076	0.0106	0.0053	0.068	0.0156	1.088	2.26087	0.0131765886266002	70047	59091	57984
c1hy_0460101	c2hy_0040301	-0.2503	0.9125	-0.2743	0.7838	0.01	0.0052	0.068	0.0088	1.088	1.44262	0.0179198716841963	70047	59032	57928
c1hy_0460101	c2hy_0040401b	NA	NA	NA	NA	0.0093	0.0047	0.068	-0.0044	1.088	-0.733333	NA	69824	72761	66918
c1hy_0460101	c2hy_0060001	0.335	0.7532	0.4448	0.6565	0.0021	0.0053	0.068	0.0076	1.088	1.13433	-0.00549266063879634	70047	58926	57825
c1hy_0460101	c2hy_0060002	0.1721	0.7784	0.221	0.8251	0.0064	0.0055	0.068	0.0074	1.088	1.23333	0.00337419300075584	70047	59006	57903
c1hy_0460101	c2hy_0060003	0.1171	0.2793	0.4192	0.6751	0.0132	0.0048	0.068	0.0069	1.088	1.07812	0.0126839331749164	70047	58597	57376
c1hy_0460101	c2hy_0060004	0.023	0.2296	0.1003	0.9201	0.0155	0.0053	0.068	0.0353	1.088	4.97183	0.0170614825857071	70047	58615	57394
c1hy_0460101	c2hy_0060005	0.0675	0.1566	0.4311	0.6664	0.0027	0.0048	0.068	0.0116	1.088	1.58904	0.00117188166179713	70047	58376	57160
c1hy_0460101	c2hy_0060006	-0.4781	0.9743	-0.4907	0.6237	0.0039	0.0053	0.068	0.0022	1.088	0.333333	0.0105837949268391	70047	58487	57271
c1hy_0460101	c2hy_0060007	0.2059	0.4088	0.5037	0.6145	0.0246	0.005	0.068	0.0263	1.088	3.65278	0.019712094255581	70047	58518	57302
c1hy_0460101	c2hy_0060008	0.0976	1.185	0.0824	0.9343	-2e-04	0.0054	0.068	0.0028	1.088	0.41791	-0.00162296137791938	70047	62765	60866
c1hy_0460101	c2hy_0060009	-0.1258	0.2737	-0.4597	0.6458	0.0057	0.0051	0.068	0.0189	1.088	2.66197	0.0112064184099999	70047	62841	60936
c1hy_0460101	c2hy_0060010	-0.0732	0.442	-0.1657	0.8684	0.0263	0.0055	0.068	0.0138	1.088	1.89041	0.0322586505779046	70047	62606	60717
c1hy_0460101	c2hy_0060011	0.2521	0.5292	0.4765	0.6337	0.0179	0.0048	0.068	0.0165	1.088	2.5	0.0116243779416021	70047	62274	60399
c1hy_0460101	c2hy_0070101	-0.2503	0.5043	-0.4964	0.6196	-0.0307	0.0049	0.068	0.0171	1.088	2.75806	-0.0260382556199507	70047	62714	60818
c1hy_0460101	c2hy_0070201	0.0925	0.2853	0.324	0.7459	0.0775	0.0051	0.068	0.0138	1.088	2.09091	0.0849664117122288	70047	77614	67792
c1hy_0460101	c2hy_0070202	0.2006	0.4551	0.4408	0.6594	0.0876	0.0051	0.068	0.0294	1.088	3.97297	0.0907452765530634	70047	77614	67792
c1hy_0460101	c2hy_0070301	0.0499	0.1807	0.2762	0.7824	-0.1218	0.005	0.068	0.0152	1.088	2.375	-0.139952084881115	70047	77614	67792
c1hy_0460101	c2hy_0070302	0.0687	0.2199	0.3126	0.7546	-0.1223	0.0052	0.068	0.013	1.088	1.91176	-0.140820051486696	70047	77614	67792
c1hy_0460101	c2hy_0070401	-0.0709	0.6723	-0.1055	0.916	-0.0016	0.0046	0.068	0.0081	1.088	1.26562	-7.93227505319976e-05	70047	77614	67792
c1hy_0460101	c2hy_0070501	-0.2265	0.3198	-0.7084	0.4787	-0.0031	0.0048	0.068	0.0047	1.088	0.746032	0.000475907980293821	70047	69375	60181
c1hy_0460101	c2hy_0070601	-0.187	0.7723	-0.2422	0.8086	-0.017	0.0055	0.068	0.0084	1.088	1.12	-0.0145591263865265	70047	77736	67935
c1hy_0460101	c2hy_0070701	-0.3809	1.2525	-0.3041	0.761	-0.0035	0.005	0.068	0.0086	1.088	1.19444	0.00200195373884399	70047	20259	18094
c1hy_0460101	c2hy_0090001	0.0776	0.7198	0.1078	0.9142	-0.0027	0.0053	0.068	0.0136	1.088	1.7	-0.00832393469048609	70047	20259	18094
c1hy_0460101	c2hy_0090101	NA	NA	NA	NA	NA	NA	0.068	2e-04	1.088	0.031746	NA	70047	20259	18094
c1hy_0460101	c2hy_0090201	NA	NA	NA	NA	0.006	0.0051	0.068	-0.0029	1.088	-0.408451	NA	70047	20259	18094
c1hy_0460101	c2hy_0090401	-0.2152	0.6452	-0.3336	0.7387	-2e-04	0.005	0.068	0.0027	1.088	0.442623	0.00259263376853194	70047	20259	18094
c1hy_0460101	c2hy_0090601	0.1742	0.8257	0.211	0.8329	2e-04	0.0048	0.068	0.0043	1.088	0.632353	-0.00265993698248529	70047	20259	18094
c1hy_0460101	c2hy_0090801	NA	NA	NA	NA	NA	NA	0.068	0.0021	1.088	0.33871	NA	70047	20259	18094
c1hy_0460101	c2hy_0090901	0.2661	0.6996	0.3804	0.7037	0.0043	0.0051	0.068	0.0026	1.088	0.440678	0.00561547178072782	70047	20259	18094
c1hy_0460101	c2hy_0091001	NA	NA	NA	NA	0.0217	0.005	0.068	-0.0023	1.088	-0.359375	NA	70047	20259	18094
c1hy_0460101	c2hy_0091201	0.1005	0.3754	0.2677	0.7889	-0.0166	0.0045	0.068	0.0035	1.088	0.564516	-0.0374705047013806	70047	20259	18094
c1hy_0460101	c2hy_0091301	0.0892	0.3178	0.2808	0.7789	0.0181	0.0045	0.068	0.0114	1.088	1.96552	0.0366743832810097	70047	20256	18091
c1hy_0460101	c2hy_0091401	NA	NA	NA	NA	0.0132	0.0053	0.068	-0.0067	1.088	-1.11667	NA	70047	71680	62850
c1hy_0460101	c2hy_0190001	-0.0477	0.2256	-0.2113	0.8326	-0.0708	0.0052	0.068	0.0092	1.088	1.29577	-0.0822573440263356	70047	70976	62216
c1hy_0460101	c2hy_0200001	0.1663	0.3469	0.4793	0.6317	-0.0292	0.0051	0.068	0.04	1.088	5.19481	-0.04397754662988	70047	71664	62835
c1hy_0460101	c2hy_asq_acomu	0.1612	0.4284	0.3764	0.7067	0.0059	0.0054	0.068	0.066	1.088	7.02128	-0.00477368471483997	70047	64701	62596
c1hy_0460101	c2hy_asq_bgm	0.0823	0.5079	0.1621	0.8713	0.0164	0.0052	0.068	0.0652	1.088	7.01075	0.0130237240513286	70047	64718	62610
c1hy_0460101	c2hy_asq_cfm	0.0774	0.1397	0.5541	0.5795	0.0119	0.0052	0.068	0.0357	1.088	4.89041	0.00947773524753258	70047	64700	62594
c1hy_0460101	c2hy_asq_dproblem	0.0868	0.3951	0.2196	0.8262	0.0152	0.0056	0.068	0.0588	1.088	7.08434	0.0120309004871898	70047	61264	59423
c1hy_0460101	c2hy_asq_epersonal	0.0201	0.1947	0.1031	0.9179	0.0343	0.0055	0.068	0.0734	1.088	8.24719	0.0391817159130355	70047	61195	59360
c1hy_0460101	c2hy_asq_total	0.117	0.3584	0.3265	0.744	0.0231	0.0052	0.068	0.0765	1.088	8.89535	0.0172269971674193	69824	73913	67954
c1hy_0460101	c2hy_bmi	-0.0566	0.106	-0.5339	0.5934	0.0337	0.0059	0.068	0.2398	1.088	16.2027	0.0506148108948433	69824	70862	67008
c1hy_0460101	c2hy_psi_cf	0.0854	0.2892	0.2954	0.7677	-0.0021	0.0052	0.068	0.0273	1.088	4.33333	-0.0061989806491335	70047	73434	67761
c1hy_0460101	c2y_0010001	0.273	0.703	0.3884	0.6977	-0.0097	0.0061	0.068	0.0024	1.088	0.40678	-0.0146591677207928	70047	61862	59970
c1hy_0460101	c2y_0010101	0.1493	0.4502	0.3317	0.7401	0.0199	0.0051	0.068	0.015	1.088	2.34375	0.0178215426705493	70047	61862	59970
c1hy_0460101	c2y_0010201	NA	NA	NA	NA	-0.002	0.0049	0.068	-9e-04	1.088	-0.138462	NA	70047	61862	59970
c1hy_0460101	c2y_0010301	-0.1296	0.2024	-0.64	0.5222	-0.0034	0.005	0.068	0.0078	1.088	1.27869	-0.000777164587583314	70047	61862	59970
c1hy_0460101	c2y_0030002_checked	0.0239	0.1156	0.2065	0.8364	0.0091	0.006	0.068	0.2606	1.088	11.8455	0.00800149685217968	70047	76280	67711
c1hy_0460101	c2y_0040101	NA	NA	NA	NA	0.0056	0.0048	0.068	-0.0016	1.088	-0.313725	NA	70047	61796	59909
c1hy_0460101	c2y_0041001	NA	NA	NA	NA	NA	NA	0.068	6e-04	1.088	0.111111	NA	70047	61862	59970
c1hy_0460101	c2y_0041101	0.2845	1.5748	0.1807	0.8566	-0.0089	0.0052	0.068	0.0013	1.088	0.236364	-0.0128985562921752	70047	61862	59970
c1hy_0460101	c2y_0041201	-0.097	0.2719	-0.3566	0.7214	-0.0117	0.0044	0.068	0.0045	1.088	0.714286	-0.0115714782411426	70047	61862	59970
c1hy_0460101	c2y_0041301	NA	NA	NA	NA	0.0131	0.0051	0.068	-8e-04	1.088	-0.137931	NA	70047	61862	59970
c1hy_0460101	c2y_0041401	-0.0518	0.3897	-0.1329	0.8943	0.0047	0.0051	0.068	0.004	1.088	0.57971	0.00624137247406169	70047	61862	59970
c1hy_0460101	c2y_0041501	-0.0137	0.2531	-0.0543	0.9567	-0.0219	0.0054	0.068	0.0085	1.088	1.37097	-0.0249707198628393	70047	60307	58495
c1hy_0460101	c2y_0041601	0.021	0.4323	0.0485	0.9613	0.0052	0.0054	0.068	0.0039	1.088	0.639344	0.00564180757700227	70047	60304	58492
c1hy_0460101	c2y_0041701	NA	NA	NA	NA	0.0056	0.0053	0.068	-7e-04	1.088	-0.127273	NA	70047	61299	59457
c1hy_0460101	c2y_0041801	-0.2774	0.3679	-0.7541	0.4508	-0.0549	0.0056	0.068	0.0167	1.088	2.31944	-0.0534400467206015	70047	61296	59454
c1hy_0460101	c2y_0041901	0.5676	2.4355	0.2331	0.8157	-0.0172	0.0052	0.068	0.0012	1.088	0.210526	-0.0249613848595633	70047	61299	59457
c1hy_0460101	c2y_0042001	0.6334	2.081	0.3044	0.7609	-0.0193	0.005	0.068	0.0041	1.088	0.66129	-0.033069311484223	70047	61214	59379
c1hy_0460101	c2y_0042101	-0.1548	0.4944	-0.3131	0.7542	-0.0342	0.0054	0.068	0.0104	1.088	1.50725	-0.034985153256289	70047	61213	59378
c1hy_0460101	c2y_0042201	-0.2006	0.3006	-0.6675	0.5045	-0.0536	0.0047	0.068	0.0051	1.088	0.822581	-0.0575038813822533	70047	61215	59380
c1hy_0460101	c2y_0042301	-0.1189	0.3813	-0.3118	0.7552	-0.0486	0.0053	0.068	0.0171	1.088	2.40845	-0.0518513613699108	70047	61062	59209
c1hy_0460101	c2y_0042401	-0.0713	0.4307	-0.1656	0.8684	-0.0544	0.0051	0.068	0.0142	1.088	1.97222	-0.0599858447798256	70047	61862	59970
c1hy_0460101	c2y_0042501	0.095	0.2724	0.3487	0.7273	0.0087	0.0048	0.068	0.0092	1.088	1.41538	0.00746511936675403	70047	61862	59970
c1hy_0460101	c2y_0050301	NA	NA	NA	NA	0.0017	0.0052	0.068	-0.0012	1.088	-0.2	NA	70047	61157	59286
c1hy_0460101	c2y_0050601	NA	NA	NA	NA	-0.0045	0.0051	0.068	-0.0048	1.088	-0.827586	NA	70047	61537	59660
c1hy_0460101	c2y_0051001	-0.2045	0.5687	-0.3596	0.7191	-0.0146	0.0052	0.068	0.0023	1.088	0.359375	-0.015994342343483	70047	49116	47627
c1hy_0460101	c2y_0053101	-0.0871	0.3768	-0.2312	0.8172	0.0059	0.0055	0.068	0.0551	1.088	6.40698	0.0125901230627322	70047	61714	59832
c1hy_0460101	c2y_0053102	-0.0782	0.3469	-0.2256	0.8215	0.0063	0.0054	0.068	0.058	1.088	6.59091	0.0126277833277607	70047	61757	59870
c1hy_0460101	c2y_0060001	-0.092	0.2193	-0.4197	0.6747	0.0183	0.0056	0.068	0.0118	1.088	1.90323	0.0239089229461901	70047	60361	58505
c1hy_0460101	c2y_0060101	-0.1122	0.1945	-0.5766	0.5642	-0.0141	0.0057	0.068	0.0409	1.088	4.59551	-0.0105250962475843	70047	58745	57000
c1hy_0460101	c2y_0060201	-0.1511	0.2857	-0.529	0.5968	0.0065	0.0049	0.068	0.0213	1.088	3.04286	0.0134916643678826	70047	61862	59970
c1hy_0460101	c2y_0060401	NA	NA	NA	NA	0.0056	0.0055	0.068	-0.0104	1.088	-1.7931	NA	70047	61862	59970
c1hy_0460101	c2y_0061301	0.0629	0.4534	0.1387	0.8897	0.0099	0.0054	0.068	0.0201	1.088	2.91304	0.00893792388387988	70047	61862	59970
c1hy_0460101	c2y_0061401	-0.0317	0.2912	-0.1088	0.9133	-2e-04	0.005	0.068	0.0166	1.088	2.72131	0.000883172877124725	70047	61862	59970
c1hy_0460101	c2y_0061501	0.1316	0.2952	0.4458	0.6557	0.0017	0.0046	0.068	0.0121	1.088	1.75362	-0.00198647577419541	70047	61669	59789
c1hy_0460101	c2y_0061601	-0.4781	0.8179	-0.5845	0.5589	0.0117	0.0056	0.068	0.0047	1.088	0.758065	0.0222222329758414	70047	61733	59847
c1hy_0460101	c2y_0061901	0.403	0.9342	0.4314	0.6662	0.021	0.0049	0.068	0.0045	1.088	0.703125	0.0166371981682224	70047	61726	59842
c1hy_0460101	c2y_0062001	-0.0282	0.1944	-0.1449	0.8848	0.0152	0.0051	0.068	0.0124	1.088	1.9375	0.0193404842979312	70047	54725	53060
c1hy_0460101	c2y_0062101	-0.1636	0.8445	-0.1938	0.8464	0.0095	0.0053	0.068	0.0069	1.088	1.09524	0.0152791589334728	70047	54023	52385
c1hy_0460101	c2y_0062201	0.1312	0.195	0.6728	0.5011	0.0047	0.0052	0.068	0.0145	1.088	1.93333	0.00145745755042267	70047	54087	52441
c1hy_0460101	c2y_0062301	NA	NA	NA	NA	0.0105	0.0054	0.068	-0.002	1.088	-0.30303	NA	70047	61648	59765
c1hy_0460101	c2y_0062401	0.1085	0.2849	0.3807	0.7034	0.0113	0.005	0.068	0.0183	1.088	3.26786	0.00897333060201498	70047	61779	59896
c1hy_0460101	c2y_0062601	0.0529	0.782	0.0677	0.946	-0.0052	0.0048	0.068	0.0109	1.088	1.94643	-0.0074552977839378	70047	61633	59755
c1hy_0460101	c2y_0062701	NA	NA	NA	NA	0.0176	0.0052	0.068	-4.4094e-05	1.088	-0.00711194	NA	70047	61531	59654
c1hy_0460101	c2y_0070001	-0.2045	0.3675	-0.5563	0.578	0.0352	0.0051	0.068	0.0294	1.088	4.0274	0.0503134292459245	70047	61616	59740
c1hy_0460101	c2y_0070002	-0.1105	0.2673	-0.4134	0.6793	0.0388	0.0051	0.068	0.0244	1.088	3.43662	0.0496563961674907	70047	61100	59239
c1hy_0460101	c2y_0070101	0.2018	0.9002	0.2242	0.8226	0.0136	0.0054	0.068	0.0138	1.088	2	0.00922000860164721	70047	61077	59220
c1hy_0460101	c2y_0070201	0.0318	0.1192	0.2672	0.7893	0.0062	0.0052	0.068	0.0188	1.088	2.9375	0.00593656056197343	70047	61700	59817
c1hy_0460101	c2y_0070301b	NA	NA	NA	NA	0.0012	0.005	0.068	-2e-04	1.088	-0.0338983	NA	69824	73913	67954
c1hy_0460101	c2y_0080001_1	0.0655	0.3863	0.1696	0.8653	-0.129	0.0052	0.068	0.0208	1.088	3.25	-0.148704817292872	69824	76379	67485
c1hy_0460101	c2y_0080001_2	0.0859	0.1719	0.4995	0.6174	0.0744	0.0052	0.068	0.0219	1.088	3.47619	0.112599375742528	69824	39068	35064
c1hy_0460101	c2y_0090001b2	NA	NA	NA	NA	-0.007	0.0055	0.068	-0.008	1.088	-1.37931	NA	69824	73913	67954
c1hy_0460101	c2y_0090002	0.2511	0.8309	0.3022	0.7625	0.0201	0.0056	0.068	0.0207	1.088	3	0.0132629760034849	70047	61689	59809
c1hy_0460101	c2y_0100001_2	-0.0457	0.2922	-0.1565	0.8756	-0.0101	0.0047	0.068	0.0196	1.088	2.9697	-0.0139928446866763	69824	39080	35070
c1hy_0460101	c2y_0100001_3	-0.0791	0.125	-0.6327	0.5269	-0.0157	0.0052	0.068	0.0195	1.088	2.70833	-0.023871172474936	69824	33803	29679
c1hy_0460101	c2y_0100001_4	0.1071	0.2045	0.5236	0.6006	-0.0147	0.0056	0.068	0.008	1.088	1.25	-0.0279699231755482	69824	32861	28863
c1hy_0460101	c2y_0100102	-0.0434	0.1343	-0.3232	0.7466	-0.0152	0.0052	0.068	0.0417	1.088	5.27848	-0.0152626567624663	70047	61478	59603
c1hy_0460101	c2y_0100203	-0.2286	0.244	-0.9372	0.3487	-0.0185	0.0054	0.068	0.022	1.088	3.23529	-0.0120589168284122	70047	61554	59680
c1hy_0460101	c2y_0100301	-0.2598	0.4111	-0.6319	0.5274	-0.0139	0.0052	0.068	0.0162	1.088	2.38235	-0.0072177518252471	70047	59626	57828
c1hy_0460101	c2y_0100304	-0.1969	0.5163	-0.3813	0.7029	-0.0118	0.0052	0.068	0.0051	1.088	0.894737	-0.00964315825597683	70047	61862	59970
c1hy_0460101	c2y_0100501_3	-0.0584	0.4091	-0.1427	0.8866	-0.0191	0.0053	0.068	0.0093	1.088	1.55	-0.0309812779982241	69824	33893	29744
c1hy_0460101	c2y_0100602	-0.1123	0.2382	-0.4712	0.6375	-0.0187	0.0049	0.068	0.0228	1.088	3.35294	-0.0168752997007426	70047	61862	59970
c1hy_0460101	c2y_0100703	-0.1596	0.2133	-0.7479	0.4545	-0.0208	0.0046	0.068	0.0153	1.088	2.42857	-0.0184591606227469	70047	61862	59970
c1hy_0460101	c2y_0100801	-0.1418	0.1515	-0.936	0.3493	-0.0205	0.0047	0.068	0.012	1.088	1.96721	-0.0192286635837727	70047	61862	59970
c1hy_0460101	c2y_0101102	0.1193	0.2754	0.4331	0.665	-0.0198	0.0046	0.068	0.0101	1.088	1.62903	-0.0258823873656136	70047	61862	59970
c1hy_0460101	c2y_0102001_3	NA	NA	NA	NA	-0.0066	0.0052	0.068	-5e-04	1.088	-0.0877193	NA	69824	33620	29522
c1hy_0460101	c2y_0103501_2	-0.3935	1.1518	-0.3416	0.7326	-0.0286	0.0054	0.068	0.0157	1.088	2.34328	-0.0188735520698995	69824	76283	67475
c1hy_0460101	c2y_0103501_3	NA	NA	NA	NA	NA	NA	0.068	5e-04	1.088	0.0833333	NA	69824	44861	39199
c1hy_0460101	c2y_0104001_2	-0.3602	0.8047	-0.4477	0.6544	-0.0566	0.0054	0.068	0.0185	1.088	2.68116	-0.0499649222359013	69824	78335	69117
c1hy_0460101	c2y_0104001_3	NA	NA	NA	NA	0.0031	0.005	0.068	-0.0028	1.088	-0.491228	NA	69824	78335	69117
c1hy_0460101	c2y_0104501_2	NA	NA	NA	NA	-0.0044	0.0051	0.068	-0.009	1.088	-1.55172	NA	69824	75470	66670
c1hy_0460101	c2y_0105001_2	-0.2545	0.5082	-0.5007	0.6166	-0.0561	0.0059	0.068	0.0227	1.088	3.28986	-0.0589905459627896	69824	63992	56562
c1hy_0460101	c2y_0105001_3	0.4361	1.138	0.3832	0.7016	-0.014	0.005	0.068	0.0027	1.088	0.457627	-0.0216863262373367	69824	78065	68914
c1hy_0460101	c2y_0105501	-0.0199	0.2248	-0.0886	0.9294	-0.0306	0.0049	0.068	0.0199	1.088	3.01515	-0.0343780493471393	70047	61862	59970
c1hy_0460101	c2y_0105601	0.1205	0.18	0.6693	0.5033	-0.0041	0.0048	0.068	0.0077	1.088	1.24194	-0.00754699417622478	70047	61862	59970
c1hy_0460101	c2y_0105701	0.004	0.2362	0.017	0.9864	-0.0367	0.0051	0.068	0.0154	1.088	2.52459	-0.0421885038571169	70047	61862	59970
c1hy_0460101	c2y_0110001	0.0215	0.3087	0.0697	0.9445	0.0376	0.0055	0.068	0.0618	1.088	7.53659	0.0426467113796743	70047	61862	59970
c1hy_0460101	c2y_0120001	0.0138	0.3919	0.0352	0.9719	0.0303	0.0052	0.068	0.0519	1.088	6.32927	0.0345096986268798	70047	61862	59970
c1hy_0460101	c2y_0120101	-0.101	0.0917	-1.1012	0.2708	0.0347	0.0051	0.068	0.0463	1.088	5.7875	0.0464117271933901	70047	61862	59970
c1hy_0460101	c2y_0120201	-0.0182	0.3352	-0.0542	0.9568	0.0256	0.0052	0.068	0.0342	1.088	3.8427	0.0305434640008113	70047	61862	59970
c1hy_0460101	c2y_0120301	NA	NA	NA	NA	NA	NA	0.068	4e-04	1.088	0.0689655	NA	70047	61411	59541
c1hy_0460101	c2y_0130001	0.0382	0.2377	0.1606	0.8724	0.016	0.0051	0.068	0.0192	1.088	3.09677	0.0169482504389144	70047	61700	59818
c1hy_0460101	c2y_0140001	-0.699	1.6628	-0.4204	0.6742	0.0177	0.0052	0.068	0.0016	1.088	0.285714	0.0277142895937523	70047	61760	59877
c1hy_0460101	c2y_0150001	-0.1151	0.3505	-0.3283	0.7427	0.0192	0.0054	0.068	0.0049	1.088	0.753846	0.0241216063383692	70047	61540	59662
c1hy_0460101	c2y_0160001	-0.0272	0.1467	-0.1852	0.8531	-4e-04	0.0051	0.068	0.057	1.088	5.7	0.00133708223463542	70047	61614	59735
c1hy_0460101	c2y_0170001	-0.0017	0.1459	-0.0118	0.9906	3.6271e-05	0.0051	0.068	0.0528	1.088	5.33333	0.000151064935584103	70047	61048	59190
c1hy_0460101	c2y_0170101	-0.0125	0.1352	-0.0925	0.9263	-0.0034	0.0049	0.068	0.0517	1.088	4.92381	-0.0031900638517906	70047	61589	59708
c1hy_0460101	c2y_0170401	0.0043	0.1548	0.0277	0.9779	-7e-04	0.0051	0.068	0.0192	1.088	2.86567	-0.000967739144839152	70047	61610	59731
c1hy_0460101	c2y_0180001	-0.006	0.0967	-0.0622	0.9504	3e-04	0.0051	0.068	0.0357	1.088	4.3012	0.000659995612224909	70047	61560	59686
c1hy_0460101	c2y_0190001	0.0414	0.2883	0.1435	0.8859	0.0145	0.0056	0.068	0.0645	1.088	6.32353	0.0141478572571928	70047	61568	59692
c1hy_0460101	c2y_0200001	-0.0689	0.3933	-0.1751	0.861	0.0295	0.0048	0.068	0.0023	1.088	0.319444	0.0345196926270307	70047	61675	59798
c1hy_0460101	c2y_0210001	NA	NA	NA	NA	0.0289	0.0047	0.068	-0.0014	1.088	-0.191781	NA	70047	52611	50989
c1hy_0460101	c2y_0210101	0.188	0.6243	0.3012	0.7633	0.0081	0.0051	0.068	0.0072	1.088	0.935065	0.00596495657598996	70047	49932	48399
c1hy_0460101	c2y_0210201	-0.2211	0.4414	-0.5008	0.6165	0.0298	0.0046	0.068	0.0067	1.088	1.06349	0.0429639830260718	70047	49370	47856
c1hy_0460101	c2y_0210202	-0.2128	0.2691	-0.7907	0.4291	0.0264	0.0045	0.068	0.0086	1.088	1.34375	0.0387059163641161	70047	50549	49000
c1hy_0460101	c2y_0210203	-0.2176	0.2099	-1.0364	0.3	0.0211	0.0047	0.068	0.0079	1.088	1.29508	0.0293737673672819	70047	61622	59748
c1hy_0460101	c2y_0210204	NA	NA	NA	NA	0.0147	0.0045	0.068	-0.0019	1.088	-0.296875	NA	70047	60142	58333
c1hy_0460101	c2y_0210205	NA	NA	NA	NA	0.0177	0.005	0.068	-0.0015	1.088	-0.220588	NA	70047	59228	57468
c1hy_0460101	c2y_0210206	NA	NA	NA	NA	0.0167	0.005	0.068	-4e-04	1.088	-0.0727273	NA	70047	61699	59820
c1hy_0460101	c2y_0210207	-0.0278	0.1592	-0.1747	0.8613	0.0121	0.0051	0.068	0.0197	1.088	3.28333	0.0149749036685731	70047	61717	59835
c1hy_0460101	c2y_0210208	NA	NA	NA	NA	0.0186	0.0048	0.068	-0.0033	1.088	-0.55	NA	70047	61329	59469
c1hy_0460101	c2y_0210209	NA	NA	NA	NA	NA	NA	0.068	7e-04	1.088	0.127273	NA	70047	61302	59445
c1hy_0460101	c2y_0210210	NA	NA	NA	NA	0.0131	0.005	0.068	-0.0047	1.088	-0.824561	NA	70047	61581	59704
c1hy_0460101	c2y_0210211	-0.1655	0.2355	-0.7029	0.4821	0.0201	0.005	0.068	0.0065	1.088	1.01562	0.0272950701180662	70047	57915	56186
c1hy_0460101	c2y_0210212	-0.0147	0.334	-0.0441	0.9648	0.0281	0.0047	0.068	0.0098	1.088	1.60656	0.032671238285285	70047	61192	59333
c1hy_0460101	c2y_0220001	0.0389	0.3223	0.1206	0.904	-0.0024	0.0053	0.068	0.0129	1.088	2.01562	-0.00394620643862048	70047	61929	60037
c1hy_0460101	c2y_0240001	0.1454	0.2941	0.4946	0.6209	0.0101	0.0049	0.068	0.0174	1.088	2.63636	0.00637403112646611	70047	61689	59807
c1hy_0460101	c2y_0250001	-0.2298	0.4624	-0.4969	0.6193	0.0012	0.005	0.068	0.0067	1.088	1.11667	0.00646473962745326	70047	62053	60159
c1hy_0460101	c2y_0260001	0.0173	0.1373	0.1256	0.9	0.0115	0.0049	0.068	0.014	1.088	2	0.0126273766552261	70047	61695	59816
c1hy_0460101	c2y_0270001	-0.2624	0.8419	-0.3117	0.7553	0.0273	0.0054	0.068	0.0049	1.088	0.803279	0.0360333071206053	70047	62078	60185
c1hy_0460101	c2y_0280001	NA	NA	NA	NA	NA	NA	0.068	2e-04	1.088	0.0273973	NA	70047	61919	60031
c1hy_0460101	c2y_0290001	-0.0397	0.1679	-0.2361	0.8133	0.0203	0.0047	0.068	0.0457	1.088	6.01316	0.031730815028175	70047	49042	42935
c1hy_0460101	c2y_0300001	0.0814	0.2509	0.3244	0.7457	0.0259	0.0055	0.068	0.0185	1.088	2.89062	0.0270578727341244	70047	59809	58277
c1hy_0460101	c2y_0310001	0.128	0.9103	0.1406	0.8882	0.0141	0.0053	0.068	0.0064	1.088	1	0.013498853662651	70047	59805	58275
c1hy_0460101	c2y_0320001	-0.2279	0.5586	-0.4081	0.6832	0.0046	0.005	0.068	0.03	1.088	4.05405	0.0162073016880851	70047	59634	58105
c1hy_0460101	c2y_0330101	0.2017	0.185	1.0901	0.2757	0.0261	0.0056	0.068	0.0142	1.088	2.18462	0.0237058584194579	70047	59801	58269
c1hy_0460101	c2y_0330201	-0.0483	0.3442	-0.1402	0.8885	0.0015	0.0052	0.068	0.0084	1.088	1.23529	0.00293490402563822	70047	59733	58202
c1hy_0460101	c2y_0340001	0.0465	0.1177	0.3947	0.6931	-0.002	0.0048	0.068	0.0236	1.088	3.63077	-0.00430303331811231	70047	58159	56936
c1hy_0460101	c2y_0350001	-0.1627	0.188	-0.8656	0.3867	-0.0124	0.0046	0.068	0.0086	1.088	1.34375	-0.0103661351343236	70047	58174	56951
c1hy_0460101	c2y_0360001	NA	NA	NA	NA	0.0703	0.0048	0.068	-0.0022	1.088	-0.349206	NA	70047	58136	56916
c1hy_0460101	c2y_0360201	0.264	0.5661	0.4663	0.641	0.0305	0.005	0.068	0.0204	1.088	1.74359	0.0255138823985949	70047	58088	56868
c1hy_0460101	c2y_0450001	-0.1829	0.641	-0.2854	0.7754	-0.073	0.0052	0.068	0.0021	1.088	0.323077	-0.0827036752033739	70047	57999	56782
c1hy_0460101	c2y_0460001	-0.0416	0.3708	-0.1121	0.9108	-0.0139	0.0054	0.068	0.0364	1.088	5.35294	-0.0143266443911857	70047	56053	55666
c1hy_0460101	c2y_asq_acomu	0.0909	0.3936	0.231	0.8173	0.0241	0.0053	0.068	0.0949	1.088	10.4286	0.020247942915039	70047	64819	62702
c1hy_0460101	c2y_asq_bgm	-0.0411	0.3098	-0.1325	0.8946	0.0356	0.0057	0.068	0.0941	1.088	11.6173	0.04523011809121	70047	64752	62645
c1hy_0460101	c2y_asq_cfm	0.0799	0.2928	0.2729	0.7849	0.0235	0.0057	0.068	0.0439	1.088	5.55696	0.0221548435209025	70047	64676	62571
c1hy_0460101	c2y_asq_dproblem	0.11	0.3449	0.3189	0.7498	0.0195	0.0053	0.068	0.0358	1.088	4.36585	0.0163997029609329	70047	64687	62584
c1hy_0460101	c2y_asq_epersonal	0.0412	0.1104	0.3735	0.7088	0.0231	0.0055	0.068	0.0352	1.088	4.09302	0.0240867666917076	70047	64642	62536
c1hy_0460101	c2y_asq_total	0.1037	0.4497	0.2307	0.8176	0.032	0.0053	0.068	0.079	1.088	8.97727	0.0283103608019484	69824	73913	67954
c1hy_0460101	c2y_bmi	-0.0139	0.1199	-0.116	0.9076	0.0455	0.006	0.068	0.237	1.088	16.4583	0.0591337726801952	69824	73913	67954
c1hy_0460101	c3hy_0010101	0.0425	0.2095	0.2031	0.839	0.0216	0.0048	0.068	0.0138	1.088	1.84	0.0212706621388539	70047	70403	69919
c1hy_0460101	c3hy_0010201	0.1977	0.6237	0.3169	0.7513	0.0014	0.0049	0.068	0.0076	1.088	1.11765	-0.00321114149658922	70047	70403	69919
c1hy_0460101	c3hy_0010301	NA	NA	NA	NA	-0.0033	0.0055	0.068	-0.0017	1.088	-0.25	NA	70047	68095	66065
c1hy_0460101	c3hy_0030002	0.0268	0.0448	0.5978	0.55	0.0193	0.0059	0.068	0.3623	1.088	15.417	0.0207146934156809	70047	68095	66065
c1hy_0460101	c3hy_0080102	NA	NA	NA	NA	0.0128	0.0047	0.068	-0.0055	1.088	-0.916667	NA	70047	67753	65762
c1hy_0460101	c3hy_0081001	-0.471	1.8203	-0.2587	0.7958	-0.0302	0.0045	0.068	0.0024	1.088	0.393443	-0.0265697442594605	70047	67753	65762
c1hy_0460101	c3hy_0082002	0.1352	0.1856	0.7285	0.4663	0.0398	0.0052	0.068	0.0305	1.088	2.52066	0.0373842994396478	70047	67753	65762
c1hy_0460101	c3hy_0083001	NA	NA	NA	NA	NA	NA	0.068	0.001	1.088	0.140845	NA	70047	67701	65715
c1hy_0460101	c3hy_0083002	-0.4638	1.1089	-0.4182	0.6758	-0.088	0.0054	0.068	0.0055	1.088	0.808824	-0.0865155918953721	70047	67637	65652
c1hy_0460101	c3hy_0084001	0.113	1.9728	0.0573	0.9543	-0.0083	0.005	0.068	0.0021	1.088	0.304348	-0.0104254807376713	70047	67613	65626
c1hy_0460101	c3hy_0085001	0.0269	0.7951	0.0339	0.973	-0.0087	0.005	0.068	0.0049	1.088	0.671233	-0.0099834055086488	70047	67613	65626
c1hy_0460101	c3hy_0086001	-0.135	0.4141	-0.326	0.7444	-0.0184	0.0053	0.068	0.006	1.088	0.895522	-0.017204847325285	70047	67669	65683
c1hy_0460101	c3hy_0087001	-0.216	0.7589	-0.2846	0.7759	-0.0062	0.0047	0.068	0.0123	1.088	1.75714	-0.000262529131820512	70047	67669	65683
c1hy_0460101	c3hy_0090001	0.3467	0.8084	0.4289	0.668	0.0037	0.0049	0.068	0.0029	1.088	0.367089	-0.00102787880136021	70047	67682	65698
c1hy_0460101	c3hy_0090101	0.2422	1.9684	0.123	0.9021	-0.001	0.0047	0.068	0.0014	1.088	0.233333	-0.00353613305944342	70047	67658	65674
c1hy_0460101	c3hy_0090201	NA	NA	NA	NA	NA	NA	0.068	7e-04	1.088	0.111111	NA	70047	67658	65674
c1hy_0460101	c3hy_0090401	0.2642	0.4016	0.6578	0.5106	-0.0133	0.0053	0.068	0.0036	1.088	0.514286	-0.0190736474069326	70047	65300	63137
c1hy_0460101	c3hy_0090601	-0.0684	0.2542	-0.2691	0.7879	-0.0061	0.005	0.068	0.0053	1.088	0.815385	-0.00543782397398737	70047	65300	63137
c1hy_0460101	c3hy_0090801	0.2664	0.2631	1.0127	0.3112	-0.0149	0.0055	0.068	0.0075	1.088	1.31579	-0.0228499860807171	70047	65303	63140
c1hy_0460101	c3hy_0091001	-0.1732	0.3377	-0.513	0.608	0.0127	0.0052	0.068	0.0112	1.088	1.72308	0.0191500088676459	70047	65303	63140
c1hy_0460101	c3hy_0091201	NA	NA	NA	NA	0.0033	0.0054	0.068	-0.013	1.088	-2.03125	NA	70047	65303	63140
c1hy_0460101	c3hy_0091401	NA	NA	NA	NA	0.0172	0.0048	0.068	-0.0012	1.088	-0.196721	NA	70047	64819	62702
c1hy_0460101	c3hy_asq_acomu	0.0317	0.2448	0.1294	0.897	0.0242	0.0049	0.068	0.0435	1.088	5.50633	0.0263816457323499	70047	72755	64867
c1hy_0460101	c3hy_asq_bgm	-0.1307	0.0803	-1.627	0.1037	0.0281	0.0052	0.068	0.0563	1.088	7.40789	0.0558267635048534	70047	37207	32405
c1hy_0460101	c3hy_asq_cfm	0.0036	0.1514	0.024	0.9809	0.0167	0.005	0.068	0.0529	1.088	6.78205	0.0183202150274307	70047	68351	66303
c1hy_0460101	c3hy_asq_dproblem	-0.0196	0.2834	-0.069	0.945	0.0172	0.0053	0.068	0.0431	1.088	5.4557	0.0201309256637524	70047	68351	66303
c1hy_0460101	c3hy_asq_epersonal	-0.0292	0.1561	-0.1868	0.8518	0.0251	0.0052	0.068	0.0429	1.088	4.98837	0.0294044078954704	70047	68351	66303
c1hy_0460101	c3hy_asq_total	-0.0304	0.1849	-0.1643	0.8695	0.0292	0.0051	0.068	0.0646	1.088	8.17722	0.035219538884957	69824	73913	67954
c1hy_0460101	c3hy_bmi	-0.0871	0.1589	-0.5486	0.5833	0.0164	0.0061	0.068	0.2701	1.088	16.3697	0.0351698821639163	69824	70984	67114
c1hy_0460101	c3hy_psi_cf	0.194	0.4088	0.4746	0.6351	-0.0128	0.0052	0.068	0.0334	1.088	4.07317	-0.0240210875298882	70047	73369	67701
c1hy_0460101	c3y_0010101	-0.0262	0.2755	-0.0951	0.9243	0.0245	0.0049	0.068	0.0108	1.088	1.61194	0.0296609295024709	70047	70960	62201
c1hy_0460101	c3y_0010201	NA	NA	NA	NA	NA	NA	0.068	9e-04	1.088	0.130435	NA	70047	71655	62828
c1hy_0460101	c3y_0010301	0.1789	0.5706	0.3136	0.7538	-4e-04	0.0051	0.068	0.0018	1.088	0.26087	-0.00252210963143486	70047	70951	62194
c1hy_0460101	c3y_0030002_checked	0.0124	0.0549	0.2255	0.8216	0.0134	0.0058	0.068	0.3134	1.088	14.3105	0.0158785136447833	70047	75785	67276
c1hy_0460101	c3y_0040001_1	0.2058	0.4221	0.4875	0.6259	0.0095	0.0051	0.068	0.0083	1.088	1.22059	0.00551230404120262	69824	77901	68767
c1hy_0460101	c3y_0040001_2	-0.0739	0.1712	-0.4315	0.6661	-0.0179	0.0049	0.068	0.0111	1.088	1.65672	-0.0178765695072025	69824	77908	68789
c1hy_0460101	c3y_0050001_1	0.1851	0.509	0.3637	0.7161	0.0031	0.0057	0.068	0.022	1.088	3.18841	-0.0040190182448183	69824	77997	68860
c1hy_0460101	c3y_0050001_2	0.0945	0.2247	0.4206	0.6741	0.0015	0.0055	0.068	0.0089	1.088	1.28986	-0.000740914326919279	69824	77462	68405
c1hy_0460101	c3y_0050001_3	-0.1951	0.2985	-0.6536	0.5134	-0.0069	0.0048	0.068	0.0435	1.088	6.30435	0.00341866554078801	69824	78335	69117
c1hy_0460101	c3y_0060001	0.0397	0.2183	0.1817	0.8558	-0.0015	0.0054	0.068	0.0141	1.088	1.98592	-0.00304689705980591	70047	71659	62832
c1hy_0460101	c3y_0082101	-0.1427	0.3712	-0.3843	0.7007	0.0069	0.0057	0.068	0.0477	1.088	5.54651	0.0169283055566247	70047	70955	62198
c1hy_0460101	c3y_0082102	-0.1074	0.3264	-0.3291	0.7421	0.0063	0.0056	0.068	0.0549	1.088	6.16854	0.014559867542157	70047	71685	62853
c1hy_0460101	c3y_0091001	-0.0478	0.1784	-0.2678	0.7888	0.0145	0.0054	0.068	0.0302	1.088	3.51163	0.0194998709429086	70047	71426	62643
c1hy_0460101	c3y_0091101	-0.0748	0.1024	-0.7307	0.465	-0.018	0.0053	0.068	0.0405	1.088	4.55056	-0.0173417690130164	70047	71426	62643
c1hy_0460101	c3y_0091201	-0.1083	0.2923	-0.3704	0.7111	0.0042	0.0051	0.068	0.0365	1.088	4.29412	0.0106982719911554	70047	71426	62643
c1hy_0460101	c3y_0091301	NA	NA	NA	NA	NA	NA	0.068	0.0013	1.088	0.19403	NA	70047	71426	62643
c1hy_0460101	c3y_0091401	-0.4009	1.4944	-0.2682	0.7885	0.0138	0.0053	0.068	0.0113	1.088	1.66176	0.0278094695975904	70047	71426	62643
c1hy_0460101	c3y_0091501	-0.1009	0.1987	-0.5078	0.6116	0.0023	0.005	0.068	0.0102	1.088	1.47826	0.0054706493025089	70047	71426	62643
c1hy_0460101	c3y_0092801	NA	NA	NA	NA	0.0197	0.0047	0.068	-0.0066	1.088	-0.985075	NA	70047	71426	62643
c1hy_0460101	c3y_0092901	0.1868	0.5135	0.3638	0.716	0.0261	0.0053	0.068	0.0044	1.088	0.733333	0.0272399566537003	70047	71426	62643
c1hy_0460101	c3y_0093001	-0.0246	0.5058	-0.0487	0.9611	0.0103	0.0056	0.068	0.0063	1.088	0.969231	0.0126142325488826	70047	71426	62643
c1hy_0460101	c3y_0093401	NA	NA	NA	NA	0.0148	0.0055	0.068	-0.0078	1.088	-1.2381	NA	70047	71426	62643
c1hy_0460101	c3y_0094701	NA	NA	NA	NA	-0.0083	0.0048	0.068	-0.0024	1.088	-0.428571	NA	70047	71426	62643
c1hy_0460101	c3y_0095301	0.1189	0.28	0.4248	0.671	-0.0038	0.0049	0.068	0.0063	1.088	1.05	-0.00701583569965917	70047	71426	62643
c1hy_0460101	c3y_0095401	-0.1553	0.4992	-0.311	0.7558	0.0095	0.0045	0.068	0.0044	1.088	0.6875	0.0139245559681009	70047	71426	62643
c1hy_0460101	c3y_0100101	-0.3602	0.6559	-0.5493	0.5828	0.014	0.0055	0.068	0.0062	1.088	0.861111	0.0240890922906443	70047	71648	62822
c1hy_0460101	c3y_0100102	-0.3819	0.9408	-0.4059	0.6848	0.0209	0.005	0.068	0.0087	1.088	1.19178	0.0341839381368573	70047	71648	62822
c1hy_0460101	c3y_0100201	-0.3438	1.6887	-0.2036	0.8387	0.0152	0.005	0.068	0.0014	1.088	0.2	0.0212445691193433	70047	71648	62822
c1hy_0460101	c3y_0100301b	-0.1694	0.5105	-0.3318	0.7401	0.006	0.0051	0.068	0.0041	1.088	0.554054	0.00951981761050764	69824	73913	67954
c1hy_0460101	c3y_0110001_3	-0.132	0.1666	-0.7925	0.4281	-0.0166	0.0052	0.068	0.0212	1.088	2.90411	-0.0133498763790394	69824	78335	69117
c1hy_0460101	c3y_0110101	0.0489	0.2101	0.2326	0.8161	-0.0189	0.0058	0.068	0.0383	1.088	5.17568	-0.0251481960251107	70047	71648	62822
c1hy_0460101	c3y_0110201	-0.1552	0.1804	-0.8606	0.3895	-0.0201	0.0053	0.068	0.0182	1.088	2.56338	-0.0179875519852553	70047	71648	62822
c1hy_0460101	c3y_0110301	-0.1725	0.2324	-0.7423	0.4579	-0.0184	0.0053	0.068	0.0184	1.088	2.48649	-0.0153140389190301	70047	71648	62822
c1hy_0460101	c3y_0110501_3	-0.5163	1.0676	-0.4836	0.6287	-0.0107	0.005	0.068	0.0021	1.088	0.368421	-0.00549608271655476	69824	77968	68830
c1hy_0460101	c3y_0110601	-0.0964	0.4558	-0.2115	0.8325	-0.0179	0.005	0.068	0.0151	1.088	2.09722	-0.0178443659989208	70047	71648	62822
c1hy_0460101	c3y_0110701	-0.1083	0.204	-0.5311	0.5954	-0.0212	0.0052	0.068	0.0103	1.088	1.51471	-0.0219066710375432	70047	71653	62827
c1hy_0460101	c3y_0110801	-0.1884	0.3433	-0.5488	0.5831	-0.0189	0.0051	0.068	0.0044	1.088	0.666667	-0.0187425986512217	70047	71648	62822
c1hy_0460101	c3y_0112001_3	NA	NA	NA	NA	0.0036	0.005	0.068	-0.0015	1.088	-0.254237	NA	69824	77970	68828
c1hy_0460101	c3y_0113501_2	-0.4931	1.2632	-0.3904	0.6962	-0.0064	0.0061	0.068	0.0043	1.088	0.661538	0.00162514173476774	69824	77835	68714
c1hy_0460101	c3y_0113501_3	NA	NA	NA	NA	-0.0056	0.0048	0.068	-0.0015	1.088	-0.217391	NA	69824	78217	69060
c1hy_0460101	c3y_0114001_2	-0.4704	1.1119	-0.4231	0.6723	-0.0587	0.0054	0.068	0.0042	1.088	0.591549	-0.0575399527805925	69824	76690	67771
c1hy_0460101	c3y_0114001_3	NA	NA	NA	NA	-0.0055	0.0047	0.068	-0.0047	1.088	-0.783333	NA	69824	78209	69061
c1hy_0460101	c3y_0114501_2	NA	NA	NA	NA	0.0014	0.0058	0.068	-0.0038	1.088	-0.666667	NA	69824	75758	66948
c1hy_0460101	c3y_0115001_2	-0.3503	0.7005	-0.5	0.6171	-0.0305	0.006	0.068	0.0175	1.088	2.46479	-0.0216489189682293	69824	77269	68301
c1hy_0460101	c3y_0115001_3	-0.2591	1.1132	-0.2327	0.816	-0.0115	0.0053	0.068	0.0016	1.088	0.231884	-0.00993575348276651	69824	78465	69278
c1hy_0460101	c3y_0116001	-0.4979	1.0897	-0.4569	0.6478	-0.0189	0.005	0.068	0.0083	1.088	1.53704	-0.00988301574104938	70047	71479	62698
c1hy_0460101	c3y_0116101	NA	NA	NA	NA	5e-04	0.0046	0.068	-0.0068	1.088	-1.0625	NA	70047	71475	62696
c1hy_0460101	c3y_0116102	-0.3228	1.0048	-0.3213	0.748	-0.0246	0.0049	0.068	0.0096	1.088	1.43284	-0.0191467572536152	70047	78277	68370
c1hy_0460101	c3y_0120001	0.0179	0.1503	0.1193	0.905	0.0263	0.0055	0.068	0.0525	1.088	5.41237	0.0291731687979574	70047	78277	68370
c1hy_0460101	c3y_0130001	-0.0944	0.1455	-0.649	0.5163	0.0251	0.0052	0.068	0.0375	1.088	4.03226	0.0337350469242417	70047	78277	68370
c1hy_0460101	c3y_0130101	-0.1242	0.1124	-1.1055	0.269	0.0226	0.0051	0.068	0.0494	1.088	4.94	0.033652192963995	70047	78277	68370
c1hy_0460101	c3y_0130201	-0.0572	0.1072	-0.5332	0.5939	0.0184	0.005	0.068	0.0303	1.088	3.06061	0.0236933756822096	70047	78277	68370
c1hy_0460101	c3y_0130301	-0.0975	0.2894	-0.3369	0.7362	0.0171	0.0047	0.068	0.0068	1.088	0.957746	0.0214285007280294	70047	78277	68370
c1hy_0460101	c3y_0140001	-0.0206	0.1397	-0.1475	0.8827	0.0175	0.0057	0.068	0.037	1.088	4.5122	0.0210973952325245	70047	78270	68365
c1hy_0460101	c3y_0150001	-0.0887	0.2205	-0.4023	0.6875	0.0066	0.0052	0.068	0.013	1.088	1.9697	0.0101920661507268	70047	78466	68549
c1hy_0460101	c3y_0160001	0.1977	0.402	0.4919	0.6228	0.0081	0.0049	0.068	0.0064	1.088	0.914286	0.00481758901607092	70047	78466	68549
c1hy_0460101	c3y_0170001	-0.0178	0.0874	-0.2035	0.8388	0.0046	0.0052	0.068	0.0523	1.088	5.50526	0.00638616532165711	70047	79705	69573
c1hy_0460101	c3y_0180001	-0.0127	0.1339	-0.0948	0.9245	0.0028	0.0051	0.068	0.0483	1.088	4.97938	0.00396579669942083	70047	79705	69573
c1hy_0460101	c3y_0180101	-0.0512	0.0836	-0.6124	0.5402	0.0015	0.0049	0.068	0.0516	1.088	5.54839	0.00493936113975234	70047	79705	69573
c1hy_0460101	c3y_0180401	-0.0275	0.2183	-0.126	0.8997	0.0048	0.0054	0.068	0.0188	1.088	2.57534	0.00641898073267837	70047	79705	69573
c1hy_0460101	c3y_0190001	-0.0236	0.1142	-0.2063	0.8365	-0.0014	0.0052	0.068	0.0383	1.088	3.94845	-0.00031602109030393	70047	79705	69573
c1hy_0460101	c3y_0200001	-0.0048	0.3218	-0.0148	0.9882	0.0019	0.0058	0.068	0.0633	1.088	6.52577	0.00252099368527358	70047	79705	69573
c1hy_0460101	c3y_0210001	0.0523	0.4289	0.122	0.9029	0.0271	0.0048	0.068	0.0101	1.088	1.48529	0.0289090025122868	70047	79449	69382
c1hy_0460101	c3y_0220001	-0.0214	0.3556	-0.0601	0.9521	0.0283	0.0051	0.068	0.0091	1.088	1.35821	0.0322172123365766	70047	79449	69382
c1hy_0460101	c3y_0220101	0.0943	0.2351	0.4012	0.6883	1e-04	0.0052	0.068	0.0133	1.088	1.84722	-0.00284515100106605	70047	79449	69382
c1hy_0460101	c3y_0220201	0.0463	0.7532	0.0614	0.951	0.0203	0.0047	0.068	0.0047	1.088	0.723077	0.0218028537656236	70047	79449	69382
c1hy_0460101	c3y_0220202	-0.3495	1.8759	-0.1863	0.8522	0.0193	0.0047	0.068	0.0014	1.088	0.215385	0.0250450403730473	70047	79449	69382
c1hy_0460101	c3y_0220203	-0.1074	0.2869	-0.3743	0.7082	0.0148	0.0046	0.068	0.0044	1.088	0.733333	0.0184483174200987	70047	79449	69382
c1hy_0460101	c3y_0220204	NA	NA	NA	NA	0.014	0.0053	0.068	-2e-04	1.088	-0.03125	NA	70047	40824	36907
c1hy_0460101	c3y_0220205	NA	NA	NA	NA	NA	NA	0.068	8e-04	1.088	0.115942	NA	70047	40817	36901
c1hy_0460101	c3y_0220206	-0.1313	0.6091	-0.2156	0.8293	0.0189	0.0046	0.068	0.0024	1.088	0.363636	0.0301418105867854	70047	40817	36901
c1hy_0460101	c3y_0220207	NA	NA	NA	NA	NA	NA	0.068	6e-04	1.088	0.101695	NA	70047	40817	36901
c1hy_0460101	c3y_0220208	NA	NA	NA	NA	0.0111	0.0051	0.068	-0.0032	1.088	-0.533333	NA	70047	40817	36901
c1hy_0460101	c3y_0220209	-0.0955	0.1822	-0.524	0.6003	0.0203	0.0047	0.068	0.0158	1.088	2.46875	0.0339815060751385	70047	40817	36901
c1hy_0460101	c3y_0220210	-0.3881	0.9774	-0.3971	0.6913	0.017	0.0052	0.068	0.0023	1.088	0.370968	0.0305790349710813	70047	40817	36901
c1hy_0460101	c3y_0220211	NA	NA	NA	NA	0.0287	0.0043	0.068	-0.003	1.088	-0.517241	NA	70047	40817	36901
c1hy_0460101	c3y_0220212	NA	NA	NA	NA	0.0216	0.0048	0.068	-0.0047	1.088	-0.746032	NA	70047	40817	36901
c1hy_0460101	c3y_0230001	-0.0057	0.2749	-0.0206	0.9836	-0.006	0.0052	0.068	0.0066	1.088	1.1	-0.00664353902367327	70047	60244	59842
c1hy_0460101	c3y_0240001	0.1277	0.1121	1.1398	0.2543	0.0256	0.0051	0.068	0.031	1.088	4.49275	0.0236101899560941	70047	59758	58525
c1hy_0460101	c3y_0250001	0.1972	0.1632	1.208	0.2271	0.0253	0.0054	0.068	0.0162	1.088	2.38235	0.0225233714654118	70047	59541	58120
c1hy_0460101	c3y_0260001	-0.2759	0.5567	-0.4957	0.6201	-0.0041	0.0054	0.068	0.0292	1.088	4.17143	0.00832013334802262	70047	71842	66404
c1hy_0460101	c3y_0270101	-0.1044	0.1519	-0.6875	0.4918	-0.001	0.0052	0.068	0.0156	1.088	2.32836	0.00208092069724022	70047	39019	37154
c1hy_0460101	c3y_0270201	-0.7072	1.2536	-0.5642	0.5727	0.0139	0.0048	0.068	0.0052	1.088	0.732394	0.031210860561924	70047	53035	50567
c1hy_0460101	c3y_0270301	-0.2282	0.6767	-0.3372	0.736	0.012	0.005	0.068	0.01	1.088	1.53846	0.0196903878347465	70047	60896	60459
c1hy_0460101	c3y_0270401	-0.0058	0.1767	-0.0326	0.974	0.0219	0.0053	0.068	0.0359	1.088	4.72368	0.0256152642814439	70047	61740	60022
c1hy_0460101	c3y_0270501	-0.2199	0.3787	-0.5805	0.5616	0.0114	0.0055	0.068	0.0215	1.088	3.02817	0.0222015078349893	70047	58965	57267
c1hy_0460101	c3y_0270601	NA	NA	NA	NA	0.0061	0.0047	0.068	-0.0051	1.088	-0.822581	NA	70047	59497	57665
c1hy_0460101	c3y_0280101	-0.0052	0.418	-0.0125	0.99	-0.0261	0.0055	0.068	0.0197	1.088	2.9403	-0.0297397962843781	70047	76319	66685
c1hy_0460101	c3y_0280201b	0.31	0.3963	0.7823	0.434	-0.006	0.0051	0.068	0.0051	1.088	0.689189	-0.0125824057817159	69824	73913	67954
c1hy_0460101	c3y_0280301b	NA	NA	NA	NA	-0.0011	0.005	0.068	-0.0041	1.088	-0.602941	NA	69824	73913	67954
c1hy_0460101	c3y_0280501b	-0.1962	0.2305	-0.8511	0.3947	-0.0132	0.0054	0.068	0.0089	1.088	1.27143	-0.00949755272620933	69824	73913	67954
c1hy_0460101	c3y_0280601b	0.1356	1.2771	0.1062	0.9154	-0.0214	0.0051	0.068	0.0065	1.088	0.866667	-0.0264735608350842	69824	73913	67954
c1hy_0460101	c3y_0280901b	NA	NA	NA	NA	-0.0211	0.0047	0.068	-0.0038	1.088	-0.520548	NA	69824	73913	67954
c1hy_0460101	c3y_0290001	0.1449	0.3142	0.461	0.6448	0.044	0.0049	0.068	0.0146	1.088	2.08571	0.045938760700825	70047	60884	59136
c1hy_0460101	c3y_0300001	0.3426	0.7652	0.4477	0.6544	0.0205	0.0055	0.068	0.0111	1.088	1.68182	0.013785787061531	70047	60838	59091
c1hy_0460101	c3y_0300002	0.0822	0.4975	0.1652	0.8688	0.0137	0.005	0.068	0.0142	1.088	1.97222	0.0131282537010046	70047	60809	59065
c1hy_0460101	c3y_0300101	-0.0908	0.5984	-0.1518	0.8793	-0.0071	0.0056	0.068	0.0207	1.088	3.04412	-0.00465977656251704	70047	60590	58860
c1hy_0460101	c3y_0300201	-0.3467	0.453	-0.7653	0.4441	-0.0231	0.005	0.068	0.0152	1.088	2.23529	-0.0150091206759528	70047	60807	59062
c1hy_0460101	c3y_0310001	-0.3449	0.4745	-0.727	0.4672	-0.0303	0.0055	0.068	0.0107	1.088	1.78333	-0.025726497152449	70047	58807	57186
c1hy_0460101	c3y_0320001	0.1859	0.6075	0.306	0.7596	0.0385	0.0053	0.068	0.0059	1.088	0.893939	0.0409368713922457	70047	59039	57408
c1hy_0460101	c3y_0330001	-0.2787	0.8113	-0.3436	0.7312	0.0039	0.0054	0.068	0.0077	1.088	1.22222	0.0111745842160275	70047	59039	57404
c1hy_0460101	c3y_0350001	-0.0628	0.3621	-0.1735	0.8623	0.0704	0.0051	0.068	0.0107	1.088	1.62121	0.0839632848306478	70047	58931	57306
c1hy_0460101	c3y_0420001	-0.4232	0.7569	-0.5592	0.5761	-0.0528	0.0052	0.068	0.005	1.088	0.78125	-0.0532722299589282	70047	59117	57487
c1hy_0460101	c3y_0430001	0.0614	0.0934	0.6576	0.5108	-0.0152	0.0047	0.068	0.0375	1.088	5.13699	-0.0205759253998335	70047	79056	69023
c1hy_0460101	c3y_0450001	0.1745	0.4478	0.3897	0.6968	0.0176	0.0049	0.068	0.0413	1.088	5.36364	0.010290817869232	70047	79056	69023
c1hy_0460101	c3y_0460101	0.1826	0.4106	0.4448	0.6564	0.1022	0.0055	0.068	0.0315	1.088	3.98734	0.106356336828749	70047	77807	68905
c1hy_0460101	c3y_0460401	NA	NA	NA	NA	NA	NA	0.068	0.0015	1.088	0.227273	NA	70047	77807	68905
c1hy_0460101	c3y_0490001	NA	NA	NA	NA	0.0057	0.0051	0.068	-0.0032	1.088	-0.52459	NA	70047	77807	68905
c1hy_0460101	c3y_0500001	NA	NA	NA	NA	NA	NA	0.068	0.0013	1.088	0.203125	NA	70047	78115	69166
c1hy_0460101	c3y_0510001	NA	NA	NA	NA	-0.0202	0.005	0.068	-0.0015	1.088	-0.234375	NA	70047	78115	69166
c1hy_0460101	c3y_0510002	-0.0657	0.2959	-0.222	0.8243	-0.007	0.0051	0.068	0.0094	1.088	1.44615	-0.00606257792412063	70047	78115	69166
c1hy_0460101	c3y_0510003	NA	NA	NA	NA	-0.0016	0.0055	0.068	-0.0024	1.088	-0.358209	NA	70047	78115	69166
c1hy_0460101	c3y_0510004	-0.409	0.7053	-0.5798	0.562	-0.0023	0.0052	0.068	0.0182	1.088	2.8	0.0124695729105311	70047	78062	69127
c1hy_0460101	c3y_0520001	0.3652	0.6621	0.5517	0.5812	0.0185	0.0046	0.068	0.0072	1.088	1.01408	0.012172457273147	70047	78062	69127
c1hy_0460101	c3y_0520101	-0.3802	0.9983	-0.3808	0.7033	-0.0075	0.0055	0.068	0.0076	1.088	1.11765	0.000645023275399212	70047	78062	69127
c1hy_0460101	c3y_0520201	NA	NA	NA	NA	0.0073	0.0059	0.068	-0.0021	1.088	-0.318182	NA	70047	78071	69133
c1hy_0460101	c3y_0530001	0.3338	0.806	0.4141	0.6788	-0.0042	0.0048	0.068	0.01	1.088	1.36986	-0.0137389301145626	70047	78071	69133
c1hy_0460101	c3y_0530002	-0.0925	0.1859	-0.4976	0.6188	8e-04	0.0043	0.068	0.0168	1.088	2.33333	0.00442730578480904	70047	43650	39794
c1hy_0460101	c3y_0530003	NA	NA	NA	NA	-0.0033	0.0048	0.068	-0.0034	1.088	-0.576271	NA	70047	43650	39794
c1hy_0460101	c3y_0530004	NA	NA	NA	NA	0.0104	0.0045	0.068	-0.0013	1.088	-0.191176	NA	70047	43650	39794
c1hy_0460101	c3y_0540001	NA	NA	NA	NA	0.008	0.0055	0.068	-0.006	1.088	-0.952381	NA	70047	43650	39794
c1hy_0460101	c3y_0540002	NA	NA	NA	NA	0.0209	0.0049	0.068	-0.0151	1.088	-2.35938	NA	70047	70975	65513
c1hy_0460101	c3y_0540003	-0.2599	0.2155	-1.2057	0.2279	0.0023	0.0049	0.068	0.0086	1.088	1.22857	0.00911371760722557	70047	70975	65513
c1hy_0460101	c3y_0540004	-0.1096	0.3892	-0.2817	0.7782	0.0017	0.0056	0.068	0.0227	1.088	3.28986	0.00642897419703187	70047	70975	65513
c1hy_0460101	c3y_0550001	-0.2615	0.555	-0.4712	0.6375	-0.0075	0.0051	0.068	0.0055	1.088	0.808824	-0.00297905672285825	70047	73767	68026
c1hy_0460101	c3y_0560001	0.5184	1.4342	0.3615	0.7178	0.0084	0.005	0.068	0.0019	1.088	0.287879	0.00309368434587055	70047	73767	68026
c1hy_0460101	c3y_0570001	-0.2653	0.3021	-0.8782	0.3799	0.0261	0.0051	0.068	0.0135	1.088	2.01493	0.0371517004290289	70047	73735	67998
c1hy_0460101	c3y_0570002	-0.0097	0.8814	-0.011	0.9912	0.0299	0.0051	0.068	0.0049	1.088	0.742424	0.0329983242266441	70047	73735	67998
c1hy_0460101	c3y_0570003	-0.1079	0.7168	-0.1505	0.8803	0.0095	0.0053	0.068	0.0045	1.088	0.681818	0.0123834435446413	70047	73735	67998
c1hy_0460101	c3y_0570004	-0.0886	0.2105	-0.4212	0.6736	-0.0036	0.0053	0.068	0.0158	1.088	2.32353	-0.000937956132770105	70047	73809	68075
c1hy_0460101	c3y_0580001	9e-04	0.4157	0.0022	0.9983	0.0283	0.0057	0.068	0.0167	1.088	1.19286	0.0312846734956301	70047	73304	67643
c1hy_0460101	c3y_0580002	-0.0873	0.1974	-0.4424	0.6582	0.079	0.0055	0.068	0.0096	1.088	1.35211	0.0882911285347743	70047	71266	67578
c1hy_0460101	c3y_0580003	0.353	0.3289	1.0731	0.2832	0.0874	0.0054	0.068	0.0062	1.088	0.911765	0.0874164761670271	70047	71266	67578
c1hy_0460101	c3y_0580004	0.0369	0.1831	0.2015	0.8403	0.0415	0.0052	0.068	0.0144	1.088	1.89474	0.0441703580704985	70047	70924	67261
c1hy_0460101	c3y_0590001	0.109	0.4158	0.2622	0.7932	-0.0053	0.0051	0.068	0.0118	1.088	1.66197	-0.00900456753254746	70047	70924	67261
c1hy_0460101	c3y_0590002	0.2882	0.4593	0.6276	0.5303	0.0184	0.0048	0.068	0.0108	1.088	1.61194	0.0119249016137927	70047	71094	67417
c1hy_0460101	c3y_0590003	-0.1521	0.3297	-0.4613	0.6446	8.3015e-05	0.0049	0.068	0.0067	1.088	0.848101	0.00346452912506823	70047	71094	67417
c1hy_0460101	c3y_0590004	-0.321	0.498	-0.6447	0.5191	-0.0199	0.0054	0.068	0.0048	1.088	0.648649	-0.0156188990875729	70047	71026	67348
c1hy_0460101	c3y_0590005	0.1463	0.9331	0.1568	0.8754	0.0207	0.0051	0.068	0.0082	1.088	1.28125	0.0189558575909247	70047	71026	67348
c1hy_0460101	c3y_0590006	NA	NA	NA	NA	0.0122	0.0049	0.068	-0.0119	1.088	-2.01695	NA	70047	71026	67348
c1hy_0460101	c3y_0590007	0.2094	0.2293	0.9136	0.3609	0.0333	0.0054	0.068	0.0083	1.088	1.22059	0.0298680328809172	70047	69461	68947
c1hy_0460101	c3y_0600101_1	NA	NA	NA	NA	-0.0372	0.0048	0.068	-0.01	1.088	-1.5625	NA	69824	78538	69335
c1hy_0460101	c3y_0600101_2	NA	NA	NA	NA	NA	NA	0.068	0.001	1.088	0.15625	NA	69824	43845	39913
c1hy_0460101	c3y_0600101_3	NA	NA	NA	NA	0.039	0.0051	0.068	-0.0012	1.088	-0.181818	NA	69824	39997	37312
c1hy_0460101	c3y_0600101_4	NA	NA	NA	NA	-0.0075	0.0054	0.068	-0.0052	1.088	-0.787879	NA	69824	39706	37037
c1hy_0460101	c3y_0600201	-0.2471	0.7164	-0.3449	0.7302	0.0179	0.0052	0.068	0.0099	1.088	1.54688	0.0255260850101038	70047	69461	68947
c1hy_0460101	c3y_0600202	NA	NA	NA	NA	0.0183	0.0048	0.068	-0.0015	1.088	-0.245902	NA	70047	69461	68947
c1hy_0460101	c3y_0600301	NA	NA	NA	NA	0.038	0.0053	0.068	-0.004	1.088	-0.625	NA	70047	69328	68817
c1hy_0460101	c3y_0610001	0.0048	0.4467	0.0107	0.9915	0.0029	0.0049	0.068	0.0086	1.088	1.34375	0.00293429739040173	70047	69328	68817
c1hy_0460101	c3y_0611001	0.04	0.2161	0.1853	0.853	0.0011	0.0054	0.068	0.0081	1.088	1.15714	0.00018302473098924	70047	69223	68713
c1hy_0460101	c3y_0611101	0.2116	0.4246	0.4983	0.6183	0.0035	0.0047	0.068	0.0025	1.088	0.396825	0.000816347007925273	70047	69258	68747
c1hy_0460101	c3y_0611201	NA	NA	NA	NA	NA	NA	0.068	9e-04	1.088	0.125	NA	70047	69212	68701
c1hy_0460101	c3y_0611301	-0.1159	0.2217	-0.5227	0.6012	8.6716e-05	0.0051	0.068	0.0124	1.088	1.96825	0.00359953034167164	70047	69212	68701
c1hy_0460101	c3y_0611401	0.1019	0.6653	0.1531	0.8783	0.004	0.0054	0.068	0.0054	1.088	0.857143	0.00218099962419471	70047	69260	68750
c1hy_0460101	c3y_0611501	-0.2707	2.094	-0.1293	0.8971	0.0098	0.0049	0.068	0.0038	1.088	0.584615	0.0148200481156771	70047	69260	68750
c1hy_0460101	c3y_0611601	NA	NA	NA	NA	0.0136	0.0053	0.068	-0.0069	1.088	-1.1129	NA	70047	69261	68750
c1hy_0460101	c3y_0620001	-0.1322	0.1989	-0.6644	0.5065	0.0084	0.0054	0.068	0.0089	1.088	1.36923	0.0122419904469281	70047	69210	68699
c1hy_0460101	c3y_0620101	0.3272	0.6536	0.5006	0.6167	-0.0206	0.0052	0.068	0.0235	1.088	3.4058	-0.035595906582624	70047	69210	68699
c1hy_0460101	c3y_0620201	0.0595	0.4195	0.1418	0.8873	-3e-04	0.0051	0.068	0.0055	1.088	0.887097	-0.00150920444584696	70047	70019	69500
c1hy_0460101	c3y_0620301	-0.0443	0.2287	-0.1935	0.8465	0.0137	0.0055	0.068	0.0119	1.088	1.77612	0.0156988464751622	70047	70019	69500
c1hy_0460101	c3y_0630001	0.153	0.7985	0.1916	0.8481	0.0109	0.0051	0.068	0.0247	1.088	3.43056	0.0049495716727962	70047	69945	69427
c1hy_0460101	c3y_0631001	0.3121	1.28	0.2438	0.8074	0.0082	0.0058	0.068	0.0118	1.088	1.61644	-0.00059764193826213	70047	69945	69427
c1hy_0460101	c3y_0631101	-0.0038	0.6998	-0.0054	0.9957	2e-04	0.0057	0.068	0.0114	1.088	1.96552	0.000320289326117002	70047	69945	69427
c1hy_0460101	c3y_0631201	0.0195	0.2366	0.0823	0.9344	0.0201	0.0053	0.068	0.0059	1.088	0.951613	0.0205675881852108	70047	70403	69919
c1hy_0460101	c3y_0631401	0.1469	0.2969	0.4948	0.6207	0.0046	0.0052	0.068	0.0221	1.088	3.25	-0.00112562292931743	70047	70403	69919
c1hy_0460101	c3y_asq_acomu	0.0289	0.0864	0.3346	0.7379	0.0222	0.0049	0.068	0.0538	1.088	6.725	0.0242346358376234	70047	61095	59262
c1hy_0460101	c3y_asq_bgm	-0.0598	0.197	-0.3038	0.7612	0.0226	0.0055	0.068	0.05	1.088	5.88235	0.0302056228959876	70047	61156	59321
c1hy_0460101	c3y_asq_cfm	-0.0842	0.1914	-0.4396	0.6603	0.0178	0.0055	0.068	0.0484	1.088	6.36842	0.0259891423648622	70047	61118	59286
c1hy_0460101	c3y_asq_dproblem	0.0075	0.1754	0.0427	0.9659	0.0135	0.0053	0.068	0.0531	1.088	6.39759	0.0153836427579865	70047	61089	59259
c1hy_0460101	c3y_asq_epersonal	0.0177	0.2976	0.0594	0.9526	0.0256	0.0053	0.068	0.0544	1.088	6.55422	0.0287863090099731	70047	61862	59970
c1hy_0460101	c3y_asq_total	0.0025	0.1385	0.0183	0.9854	0.0271	0.0052	0.068	0.0674	1.088	8.53165	0.0305483780202683	69824	73913	67954
c1hy_0460101	c3y_bed_time	-0.0478	0.3507	-0.1362	0.8916	0.0035	0.0052	0.068	0.0309	1.088	4.29167	0.00601964810903026	69824	70178	69410
c1hy_0460101	c3y_bmi	-0.0218	0.0644	-0.3382	0.7352	0.024	0.0065	0.068	0.2654	1.088	15.7976	0.0339806354771954	69824	70902	67042
c1hy_0460101	c3y_nap_count	0.0712	0.2474	0.2876	0.7736	0.0022	0.0051	0.068	0.0206	1.088	3.12121	-0.000466917718193013	69824	70178	69410
c1hy_0460101	c3y_night_wake_up_count	-0.0021	0.3117	-0.0069	0.9945	0.0012	0.0047	0.068	0.0214	1.088	2.77922	0.00135110072489623	69824	70178	69410
c1hy_0460101	c3y_sleep_time_day	0.0546	0.1877	0.2912	0.7709	-0.0053	0.0054	0.068	0.0233	1.088	3.32857	-0.00788023255767518	69824	70178	69410
c1hy_0460101	c3y_sleep_time_night	-0.0492	0.3753	-0.131	0.8958	-0.003	0.0054	0.068	0.0351	1.088	4.94366	-0.000655772371351463	69824	70178	69410
c1hy_0460101	c3y_total_sleep_time	0.0182	0.2717	0.0669	0.9467	-0.0049	0.0054	0.068	0.0118	1.088	1.84375	-0.00568648060379766	69824	70178	69410
c1hy_0460101	c3y_wake_up_time	-0.0812	0.0781	-1.0391	0.2988	-0.0065	0.0053	0.068	0.0777	1.088	9.03488	-0.0007043487054053	69824	70178	69410
c1hy_0460101	c4y_0010101	-0.0677	0.4492	-0.1507	0.8802	0.0143	0.0051	0.068	0.0097	1.088	1.34722	0.0178120275014196	70047	64752	62645
c1hy_0460101	c4y_0010201	NA	NA	NA	NA	NA	NA	0.068	0.0012	1.088	0.179104	NA	70047	64676	62571
c1hy_0460101	c4y_0010301	-0.1614	0.3534	-0.4569	0.6478	5e-04	0.0052	0.068	0.0124	1.088	1.74648	0.00544584620164513	70047	64642	62536
c1hy_0460101	c4y_0030002	0.0108	0.058	0.1858	0.8526	0.0208	0.0058	0.068	0.3831	1.088	15.324	0.0272179593196526	70047	64642	62536
c1hy_0460101	c4y_0042101	0.0049	0.1575	0.0311	0.9752	-0.0016	0.0051	0.068	0.0484	1.088	5.31868	-0.00212570580642693	70047	64701	62596
c1hy_0460101	c4y_0042102b	0.0017	0.1437	0.0122	0.9903	-0.0016	0.0051	0.068	0.0495	1.088	5.625	-0.00190193798747963	69824	73913	67954
c1hy_0460101	c4y_0051001	-0.1585	0.1577	-1.0048	0.315	0.0075	0.0055	0.068	0.0331	1.088	3.48421	0.0164183576116633	70047	64701	62596
c1hy_0460101	c4y_0051101	-0.0616	0.1031	-0.5975	0.5502	-0.0091	0.0056	0.068	0.0364	1.088	4.33333	-0.0070924712679599	70047	64718	62610
c1hy_0460101	c4y_0051201	-0.0281	0.099	-0.2839	0.7765	0.003	0.0056	0.068	0.0432	1.088	4.45361	0.00502959259397252	70047	64700	62594
c1hy_0460101	c4y_0051301	-0.1697	0.2907	-0.5838	0.5594	-0.0186	0.0049	0.068	0.0069	1.088	1.01471	-0.01697244723626	70047	64700	62594
c1hy_0460101	c4y_0051401	-0.7765	1.7324	-0.4482	0.654	0.008	0.0052	0.068	0.0091	1.088	1.3	0.0289965097903044	70047	65579	63419
c1hy_0460101	c4y_0051501	-0.1308	0.2949	-0.4435	0.6574	-0.0032	0.0054	0.068	0.0178	1.088	2.25316	0.0011818730049622	70047	65579	63419
c1hy_0460101	c4y_0053801	0.245	0.597	0.4104	0.6815	0.0195	0.0048	0.068	0.0116	1.088	1.78462	0.0145436369617301	70047	65579	63419
c1hy_0460101	c4y_0053901	0.0402	0.4774	0.0842	0.9329	0.0248	0.0051	0.068	0.0078	1.088	1.16418	0.0265986741031286	70047	65579	63419
c1hy_0460101	c4y_0054001	-0.0758	0.2722	-0.2786	0.7806	-0.0014	0.0054	0.068	0.0061	1.088	0.953125	4.3455306685831e-07	70047	61264	59423
c1hy_0460101	c4y_0054401	-0.0674	0.6256	-0.1077	0.9142	0.0234	0.0052	0.068	0.0025	1.088	0.378788	0.0276790760847682	70047	61195	59360
c1hy_0460101	c4y_0055701	-0.1057	0.4762	-0.2219	0.8244	-0.0073	0.0053	0.068	0.0227	1.088	3.06757	-0.00409218065771923	70047	61095	59262
c1hy_0460101	c4y_0056001	0.0478	0.5242	0.0912	0.9273	-0.0013	0.0051	0.068	0.0039	1.088	0.629032	-0.00229727457782441	70047	61095	59262
c1hy_0460101	c4y_0056101	0.0331	0.1619	0.2045	0.8379	-0.0102	0.0054	0.068	0.0125	1.088	2.19298	-0.0127367648774045	70047	61156	59321
c1hy_0460101	c4y_0056301	0.1487	0.4579	0.3246	0.7454	0.0091	0.0047	0.068	0.0099	1.088	1.43478	0.00643854228625425	70047	61118	59286
c1hy_0460101	c4y_0056401	0.2481	0.8605	0.2883	0.7731	9e-04	0.005	0.068	0.0059	1.088	0.880597	-0.00413086570236039	70047	61118	59286
c1hy_0460101	c4y_0060101	-0.1841	0.3903	-0.4716	0.6372	0.0154	0.0049	0.068	0.0046	1.088	0.657143	0.0210301379002296	70047	61089	59259
c1hy_0460101	c4y_0060201	NA	NA	NA	NA	0.0017	0.0056	0.068	-4.8573e-05	1.088	-0.00703957	NA	70047	61089	59259
c1hy_0460101	c4y_0060301b	-0.1739	1.8618	-0.0934	0.9256	0.0094	0.0049	0.068	0.0017	1.088	0.261538	0.0122407541441017	69824	73913	67954
c1hy_0460101	c4y_0070001_3	-0.1669	0.4299	-0.3882	0.6979	-0.01	0.0055	0.068	0.0123	1.088	1.5375	-0.00600907622143067	69824	73600	67679
c1hy_0460101	c4y_0070101	-0.0561	0.113	-0.4966	0.6195	-0.0127	0.0057	0.068	0.0342	1.088	4.5	-0.0120288999627812	70047	60213	58422
c1hy_0460101	c4y_0070201	-0.2192	0.4058	-0.5402	0.5891	-0.0088	0.0057	0.068	0.0232	1.088	3.13514	-0.00112772991224747	70047	60213	58422
c1hy_0460101	c4y_0070301	-0.2827	0.6694	-0.4223	0.6728	-0.0062	0.0057	0.068	0.0171	1.088	2.28	0.00287100387492416	70047	60213	58422
c1hy_0460101	c4y_0070501_3	-0.4054	0.7142	-0.5675	0.5703	-0.0059	0.0053	0.068	0.0028	1.088	0.444444	-0.000673159606932155	69824	73768	67827
c1hy_0460101	c4y_0070601	-0.0066	0.1648	-0.0401	0.968	-0.0107	0.005	0.068	0.0223	1.088	3.32836	-0.0117714987565072	70047	79676	69547
c1hy_0460101	c4y_0070701	0.0555	0.2198	0.2525	0.8006	-0.0168	0.0055	0.068	0.0086	1.088	1.26471	-0.0203039708594336	70047	78089	68364
c1hy_0460101	c4y_0070801	NA	NA	NA	NA	-0.0135	0.005	0.068	-9e-04	1.088	-0.136364	NA	70047	45836	42058
c1hy_0460101	c4y_0073501_2	-0.1247	0.2363	-0.5279	0.5976	-0.0112	0.005	0.068	0.0278	1.088	3.97143	-0.00875728944308434	69824	55465	50662
c1hy_0460101	c4y_0073501_3	NA	NA	NA	NA	0.0072	0.0051	0.068	-0.0024	1.088	-0.347826	NA	69824	46817	42826
c1hy_0460101	c4y_0074001_2	-0.2876	0.9147	-0.3144	0.7532	-0.046	0.0053	0.068	0.0094	1.088	1.25333	-0.0560246048830952	69824	47286	43258
c1hy_0460101	c4y_0075001_2	-0.9878	3.8426	-0.2571	0.7971	-0.0325	0.0054	0.068	0.0023	1.088	0.315068	-0.0307572065399341	69824	50028	45721
c1hy_0460101	c4y_0075001_3	NA	NA	NA	NA	NA	NA	0.068	0.0017	1.088	0.257576	NA	69824	46463	42531
c1hy_0460101	c4y_0075501_2	-1	5.7905	-0.2023	0.8397	-0.0265	0.0052	0.068	0.0019	1.088	0.253333	-0.023094428116558	69824	46231	42307
c1hy_0460101	c4y_0075501_3	0.0413	0.413	0.1	0.9203	-0.007	0.0048	0.068	0.008	1.088	1.17647	-0.0106851152995103	69824	47206	43163
c1hy_0460101	c4y_0077001	-0.0995	0.4362	-0.228	0.8196	-0.0206	0.0051	0.068	0.0128	1.088	1.72973	-0.0259155030512125	70047	45692	41931
c1hy_0460101	c4y_0077101	-0.1087	0.6642	-0.1637	0.87	0.0102	0.0049	0.068	0.0048	1.088	0.761905	0.0163070498312996	70047	45835	42060
c1hy_0460101	c4y_0077102	-0.0455	0.1411	-0.3224	0.7472	-0.0281	0.0045	0.068	0.0182	1.088	2.84375	-0.0379567579583976	70047	45692	41935
c1hy_0460101	c4y_0080001	-0.0522	0.3564	-0.1466	0.8835	0.002	0.0051	0.068	0.0192	1.088	2.59459	0.00418445173454399	70047	73666	67942
c1hy_0460101	c4y_0081001	-0.2625	0.154	-1.7043	0.0883	-0.0591	0.0057	0.068	0.0209	1.088	2.98571	-0.0597090289992571	70047	60292	57381
c1hy_0460101	c4y_0090001	-0.277	0.4244	-0.6526	0.514	0.0048	0.0052	0.068	0.0092	1.088	1.31429	0.012256993742437	70047	69669	69137
c1hy_0460101	c4y_0091001	NA	NA	NA	NA	-0.0187	0.0052	0.068	-0.0042	1.088	-0.494118	NA	70047	69712	69185
c1hy_0460101	c4y_0100001	-0.2612	0.5115	-0.5106	0.6096	-0.0287	0.0048	0.068	0.0062	1.088	0.775	-0.0244613920902153	70047	70145	69599
c1hy_0460101	c4y_0110001	-0.0016	0.3366	-0.0047	0.9963	0.0175	0.0052	0.068	0.0425	1.088	5.66667	0.0195317058296388	70047	67528	65537
c1hy_0460101	c4y_0120001	-0.1146	0.0719	-1.5933	0.1111	-0.0015	0.0054	0.068	0.0673	1.088	6.23148	0.00657930059183616	70047	63889	62004
c1hy_0460101	c4y_0130001	0.1147	0.3777	0.3036	0.7614	-0.0155	0.0047	0.068	0.0658	1.088	6.38835	-0.0262271339240638	70047	63432	61499
c1hy_0460101	c4y_0130102	NA	NA	NA	NA	NA	NA	0.068	6e-04	1.088	0.0909091	NA	70047	58567	56711
c1hy_0460101	c4y_0130103	0.2534	0.7455	0.3399	0.7339	-0.0112	0.0051	0.068	0.0159	1.088	2.09211	-0.0218400777738933	70047	59441	57430
c1hy_0460101	c4y_0130104	0.0844	0.4177	0.202	0.8399	-0.0119	0.0049	0.068	0.0529	1.088	5.75	-0.0197642069836237	70047	58261	56283
c1hy_0460101	c4y_0130105	-0.2283	0.2395	-0.9533	0.3405	0.0048	0.0052	0.068	0.0078	1.088	1.18182	0.0111374361251776	70047	58181	56202
c1hy_0460101	c4y_0140001	0.0707	0.1213	0.5827	0.5601	-0.002	0.005	0.068	0.0294	1.088	3.45882	-0.00568844393764092	70047	59348	57334
c1hy_0460101	c4y_0150001	-0.017	0.1427	-0.119	0.9053	0.0184	0.0056	0.068	0.061	1.088	6.0396	0.0233246585357834	70047	59136	57140
c1hy_0460101	c4y_0160001	-0.2703	0.4218	-0.6407	0.5217	0.0153	0.0054	0.068	0.0459	1.088	4.25	0.0338249750514528	70047	61851	59961
c1hy_0460101	c4y_0160101	-0.2578	0.3701	-0.6964	0.4862	0.0206	0.0053	0.068	0.0605	1.088	4.80159	0.0422052479655506	70047	59936	58140
c1hy_0460101	c4y_0160201	-0.146	0.1847	-0.7905	0.4293	0.0145	0.0049	0.068	0.0354	1.088	3.33962	0.0267186547557661	70047	47540	46050
c1hy_0460101	c4y_0160301	-0.1297	0.5016	-0.2586	0.796	0.0013	0.0053	0.068	0.004	1.088	0.449438	0.00390249801978121	70047	47983	46498
c1hy_0460101	c4y_0170001	-0.1082	0.1007	-1.0752	0.2823	0.0144	0.0059	0.068	0.0358	1.088	3.69072	0.0372572996839145	70047	20259	18094
c1hy_0460101	c4y_0180001	-0.1436	0.3528	-0.4069	0.6841	0.0071	0.0053	0.068	0.0066	1.088	0.942857	0.018523972977819	70047	20259	18094
c1hy_0460101	c4y_0190001	NA	NA	NA	NA	NA	NA	0.068	-1e-04	1.088	-0.0140845	NA	70047	20259	18094
c1hy_0460101	c4y_0200001	-0.1324	0.4144	-0.3194	0.7495	0.0071	0.0054	0.068	0.0431	1.088	4.14423	0.0232425595309586	70047	20259	18094
c1hy_0460101	c4y_0210001	-0.1493	0.3579	-0.4171	0.6766	0.0056	0.0058	0.068	0.0417	1.088	4.04854	0.0150934654663191	70047	71674	62844
c1hy_0460101	c4y_0210101	-0.059	0.0892	-0.6611	0.5085	5e-04	0.0056	0.068	0.0518	1.088	4.7963	0.00432770468306065	70047	70970	62210
c1hy_0460101	c4y_0210401	-0.1363	0.4414	-0.3087	0.7576	0.005	0.0049	0.068	0.0183	1.088	2.17857	0.0106404535128614	70047	79712	69578
c1hy_0460101	c4y_0220001	-0.0208	0.0983	-0.212	0.8321	-0.0031	0.0053	0.068	0.0566	1.088	5.44231	-0.00341435976795514	70047	40817	36901
c1hy_0460101	c4y_0230001	0.0115	0.3505	0.033	0.9737	0.0032	0.0056	0.068	0.06	1.088	5.45455	0.00294293527418702	70047	67970	63283
c1hy_0460101	c4y_0240001	-0.1732	0.3237	-0.5352	0.5925	0.0138	0.0053	0.068	0.0051	1.088	0.607143	0.0190155828604464	70047	64328	61407
c1hy_0460101	c4y_0250001	-0.0224	0.3574	-0.0628	0.9499	0.0074	0.0052	0.068	0.0038	1.088	0.493506	0.00869131375555535	70047	60593	60153
c1hy_0460101	c4y_0250101	0.0588	0.3204	0.1836	0.8543	-0.0072	0.0052	0.068	0.0043	1.088	0.551282	-0.00914168957097996	70047	62863	61246
c1hy_0460101	c4y_0250201	NA	NA	NA	NA	0.0083	0.0053	0.068	-0.0038	1.088	-0.575758	NA	70047	61277	59621
c1hy_0460101	c4y_0250202	-0.2959	0.3639	-0.813	0.4162	0.0084	0.0049	0.068	0.0067	1.088	0.971014	0.0160637308412709	70047	62924	61015
c1hy_0460101	c4y_0250203	-0.0562	0.2778	-0.2024	0.8396	0.005	0.0051	0.068	0.0045	1.088	0.625	0.00675007101522429	70047	60951	59199
c1hy_0460101	c4y_0250204	-0.2116	0.3104	-0.6818	0.4954	0.0042	0.0054	0.068	0.0071	1.088	1.01429	0.00971394450859711	70047	59290	57649
c1hy_0460101	c4y_0250205	-0.1133	0.5043	-0.2246	0.8223	-0.0058	0.0053	0.068	0.0022	1.088	0.333333	-0.00503070744603657	70047	79490	69390
c1hy_0460101	c4y_0250206	NA	NA	NA	NA	-8.7309e-05	0.0052	0.068	-0.0072	1.088	-1.10769	NA	70047	77888	68237
c1hy_0460101	c4y_0250207	-0.0855	0.4213	-0.203	0.8391	-2e-04	0.0052	0.068	0.0055	1.088	0.785714	0.00149550924491453	70047	71814	66378
c1hy_0460101	c4y_0250208	0.051	0.1709	0.2983	0.7655	-0.0019	0.0056	0.068	0.0108	1.088	1.52113	-0.00422481160602925	70047	38984	37124
c1hy_0460101	c4y_0250209	0.0027	0.3357	0.008	0.9937	-0.0022	0.0052	0.068	0.0037	1.088	0.552239	-0.00279786988350985	70047	52971	50508
c1hy_0460101	c4y_0250210	-0.8217	2.8358	-0.2898	0.772	0.0103	0.005	0.068	0.0021	1.088	0.333333	0.0217751541017472	70047	60310	59878
c1hy_0460101	c4y_0250211	NA	NA	NA	NA	0.0112	0.0052	0.068	-0.0076	1.088	-1.15152	NA	70047	61559	59846
c1hy_0460101	c4y_0250212	NA	NA	NA	NA	0.0115	0.0047	0.068	-0.0094	1.088	-1.36232	NA	70047	58782	57094
c1hy_0460101	c4y_0260001	-0.2892	0.2655	-1.089	0.2762	-0.008	0.0053	0.068	0.0102	1.088	1.36	-0.00140731400601208	70047	59324	57504
c1hy_0460101	c4y_0270001	0.1187	0.4558	0.2604	0.7946	0.0199	0.0052	0.068	0.031	1.088	4.13333	0.0175738600841228	70047	60039	58261
c1hy_0460101	c4y_0280001	0.2336	0.6441	0.3627	0.7168	0.0182	0.0056	0.068	0.0216	1.088	3.27273	0.0119866604083396	70047	59184	57446
c1hy_0460101	c4y_0290001	-0.1755	0.3182	-0.5515	0.5813	-0.0171	0.0049	0.068	0.0941	1.088	9.50505	-0.00523304591846887	70047	61291	59449
c1hy_0460101	c4y_0300101	-0.1663	0.1508	-1.1028	0.2701	-0.0059	0.0051	0.068	0.0224	1.088	3.29412	0.000158342176365501	70047	64843	62725
c1hy_0460101	c4y_0300201	-0.173	0.3019	-0.5731	0.5666	0.0034	0.0052	0.068	0.0102	1.088	1.39726	0.00854911416871586	70047	64763	62655
c1hy_0460101	c4y_0300301	-0.0888	0.3271	-0.2715	0.786	-0.0011	0.0051	0.068	0.023	1.088	3.15068	0.00247722347188355	70047	68351	66303
c1hy_0460101	c4y_0300401	0.0519	0.2333	0.2227	0.8238	-0.003	0.0057	0.068	0.021	1.088	3	-0.00533080449043099	70047	68351	66303
c1hy_0460101	c4y_0300501	-0.1472	0.2696	-0.5458	0.5852	-0.004	0.005	0.068	0.0208	1.088	3.05882	0.00157893714147682	70047	70178	69632
c1hy_0460101	c4y_0300601	-0.005	0.13	-0.0388	0.969	0.0039	0.0052	0.068	0.0234	1.088	3.34286	0.00432514597499306	70047	70178	69632
c1hy_0460101	c4y_0310101	-0.0754	0.4183	-0.1801	0.8571	-0.0141	0.0055	0.068	0.0242	1.088	3.36111	-0.0130203905429319	70047	61849	59970
c1hy_0460101	c4y_0310201	0.1063	0.5667	0.1875	0.8513	7e-04	0.0056	0.068	0.0318	1.088	4.24	-0.00439492076683199	70047	61845	59970
c1hy_0460101	c4y_0310301	-0.0486	0.4388	-0.1107	0.9118	-0.0085	0.0053	0.068	0.0176	1.088	2.14634	-0.0079926646996982	70047	61849	59970
c1hy_0460101	c4y_0310401b	NA	NA	NA	NA	0.004	0.0051	0.068	-0.0049	1.088	-0.544444	NA	69824	73679	67750
c1hy_0460101	c4y_0310501	-0.2084	0.366	-0.5692	0.5692	-0.0129	0.0052	0.068	0.0093	1.088	1	-0.00928010923812417	70047	61845	59970
c1hy_0460101	c4y_0310601	0.1008	1.6216	0.0622	0.9504	-0.0184	0.0051	0.068	0.0044	1.088	0.473118	-0.0227740161174117	70047	61843	59970
c1hy_0460101	c4y_0310901b	0.087	0.6567	0.1325	0.8946	-0.0188	0.0052	0.068	0.0128	1.088	1.52381	-0.0234632247220719	69824	73406	67502
c1hy_0460101	c4y_0320001	0.0573	0.7896	0.0726	0.9421	0.0219	0.0049	0.068	0.0102	1.088	1.36	0.0234536908040137	70047	61844	59970
c1hy_0460101	c4y_0330001	0.354	0.8207	0.4313	0.6662	0.0086	0.0049	0.068	0.0128	1.088	1.80282	-0.00104804902890897	70047	61844	59970
c1hy_0460101	c4y_0330002	-0.0033	0.3785	-0.0087	0.9931	0.0153	0.006	0.068	0.0097	1.088	1.12791	0.0175669378204748	70047	61844	59970
c1hy_0460101	c4y_0330101	-0.1861	1.2765	-0.1458	0.8841	-0.0124	0.0052	0.068	0.0055	1.088	0.723684	-0.0103976489633199	70047	61845	59970
c1hy_0460101	c4y_0330201	-0.3555	0.4412	-0.8056	0.4205	-0.0203	0.0048	0.068	0.0201	1.088	2.61039	-0.00956077986316784	70047	61845	59970
c1hy_0460101	c4y_0340001	-0.3263	0.4365	-0.7477	0.4547	-0.0337	0.0049	0.068	0.0055	1.088	0.774648	-0.032069028298533	70047	61143	59311
c1hy_0460101	c4y_0350001	0.0376	0.1822	0.2062	0.8366	0.0372	0.0053	0.068	0.0112	1.088	1.67164	0.0414489333630652	70047	61845	59970
c1hy_0460101	c4y_0360001	-0.3618	1.0547	-0.343	0.7316	0.0093	0.0056	0.068	0.0024	1.088	0.32	0.0153791903166316	70047	61849	59970
c1hy_0460101	c4y_0380001	-0.1734	0.1723	-1.0066	0.3141	0.0168	0.0052	0.068	0.0126	1.088	1.7027	0.0245115951221539	70047	61845	59970
c1hy_0460101	c4y_0450001	-0.1144	0.2712	-0.4217	0.6732	-0.0394	0.005	0.068	0.0126	1.088	1.82609	-0.0415877387565484	70047	61849	59970
c1hy_0460101	c4y_0460001	0.1198	0.2509	0.4776	0.6329	-0.0044	0.005	0.068	0.0238	1.088	3.01266	-0.0101156223315018	70047	61849	59970
c1hy_0460101	c4y_0480001	0.2047	0.4764	0.4297	0.6674	0.031	0.0046	0.068	0.0387	1.088	5.16	0.0248520067871408	70047	61849	59970
c1hy_0460101	c4y_0490001_1	0.1786	0.1791	0.9977	0.3184	0.0014	0.0046	0.068	0.0125	1.088	1.66667	-0.00363068899672921	69824	55200	50417
c1hy_0460101	c4y_0490001_2	-0.1195	0.2077	-0.5752	0.5651	0.0175	0.0048	0.068	0.0097	1.088	1.34722	0.0256084173410327	69824	55312	50506
c1hy_0460101	c4y_0490001_3	-0.3237	1.4928	-0.2169	0.8283	-0.0378	0.0053	0.068	0.0014	1.088	0.208955	-0.0384230562874409	69824	72901	67043
c1hy_0460101	c4y_0500001	1	1.0728	1.0477	0.2948	0.4507	0.0062	0.068	0.097	1.088	1.13984	0.439708754838282	70047	61849	59970
c1hy_0460101	c4y_0500101	1	0.3524	2.944	0.0032	0.448	0.0061	0.068	0.1015	1.088	1.31818	0.401118896885026	70047	69461	68947
c1hy_0460101	c4y_asq_acomu	0.0039	0.1755	0.0225	0.9821	0.0141	0.0053	0.068	0.058	1.088	6.59091	0.0154429451227855	70047	68351	66303
c1hy_0460101	c4y_asq_bgm	-0.1027	0.1219	-0.8429	0.3993	0.0243	0.0063	0.068	0.0502	1.088	6.12195	0.0333311009810618	70047	68351	66303
c1hy_0460101	c4y_asq_cfm	0.0749	0.1124	0.6664	0.5052	0.008	0.0051	0.068	0.0527	1.088	6.3494	0.00411342018932041	70047	68351	66303
c1hy_0460101	c4y_asq_dproblem	-0.0672	0.0879	-0.764	0.4449	0.0157	0.0052	0.068	0.0419	1.088	5.2375	0.021584118973231	70047	65376	63206
c1hy_0460101	c4y_asq_epersonal	-0.1573	0.1334	-1.1791	0.2384	0.0296	0.0056	0.068	0.0279	1.088	3.44444	0.0404927749064615	70047	65376	63206
c1hy_0460101	c4y_asq_total	0.0383	0.2336	0.164	0.8697	0.0207	0.0054	0.068	0.0553	1.088	6.28409	0.0208188597595815	69824	73913	67954
c1hy_0460101	c4y_bmi	-0.036	0.0502	-0.7166	0.4736	0.0189	0.0056	0.068	0.2773	1.088	16.7048	0.030185851722095	69824	70954	67085
c1hy_0460101	c6m_0010201_1	0.1217	0.4266	0.2854	0.7753	-0.0207	0.0051	0.068	0.0218	1.088	1.87931	-0.0285387093789917	69824	77493	67483
c1hy_0460101	c6m_0010201_2	-0.092	0.1987	-0.4631	0.6433	-0.0062	0.0055	0.068	0.016	1.088	1.64948	-0.00428294319900396	69824	69403	60481
c1hy_0460101	c6m_0010201_3	-0.4361	1.8242	-0.2391	0.8111	0.0044	0.0053	0.068	0.0042	1.088	0.466667	0.0125612115892638	69824	79780	69412
c1hy_0460101	c6m_0010201_5	0.0746	0.1777	0.4198	0.6746	0.0108	0.0053	0.068	0.0312	1.088	2.88889	0.00860504894822793	69824	79780	69412
c1hy_0460101	c6m_0020001_1	0.1394	0.4523	0.3083	0.7579	-0.0726	0.0056	0.068	0.0142	1.088	1.97222	-0.0859782241730553	69824	79735	69378
c1hy_0460101	c6m_0020001_2	-0.5151	1.7833	-0.2889	0.7727	0.0207	0.0049	0.068	0.0029	1.088	0.467742	0.0306291337439257	69824	79507	69184
c1hy_0460101	c6m_0020001_3	0.0906	0.4424	0.2048	0.8377	0.0675	0.005	0.068	0.0132	1.088	1.97015	0.0730140493219864	69824	79419	69107
c1hy_0460101	c6m_0040108b	NA	NA	NA	NA	0.0356	0.0049	0.068	-0.0074	1.088	-0.795699	NA	69824	73913	67954
c1hy_0460101	c6m_0040109b	NA	NA	NA	NA	NA	NA	0.068	3e-04	1.088	0.0333333	NA	69824	73913	67954
c1hy_0460101	c6m_0040110b	0.1352	0.154	0.878	0.3799	0.0241	0.0046	0.068	0.0225	1.088	2.29592	0.0211756674126693	69824	73765	67827
c1hy_0460101	c6m_0040111b	0.0312	0.2617	0.1192	0.9051	0.0227	0.0047	0.068	0.0059	1.088	0.641304	0.0242823765377133	69824	73913	67954
c1hy_0460101	c6m_0070103_checked	-0.0032	0.2928	-0.0109	0.9913	0.0137	0.0057	0.068	0.2189	1.088	12.3672	0.017514294752885	70047	72891	67266
c1hy_0460101	c6m_0090001b	-0.2405	0.3459	-0.6953	0.4869	0.0093	0.0052	0.068	0.0033	1.088	0.611111	0.0139389219425477	69824	73913	67954
c1hy_0460101	c6m_0170001_1	0.4576	0.6355	0.72	0.4715	0.0183	0.0058	0.068	0.0062	1.088	1.05085	0.0107339781281509	69824	79348	69052
c1hy_0460101	c6m_0170001_2	-0.2905	0.4158	-0.6987	0.4848	-0.0199	0.0059	0.068	0.0098	1.088	1.66102	-0.0146686870739162	69824	78297	68149
c1hy_0460101	c6m_0180001_1	0.1331	0.1758	0.7574	0.4488	-0.0206	0.0054	0.068	0.0403	1.088	5.30263	-0.0309042406307478	69824	78943	68707
c1hy_0460101	c6m_0180001_2	-0.286	0.426	-0.6713	0.502	0.0044	0.0059	0.068	0.0164	1.088	2.44776	0.0149449352117523	69824	78788	68587
c1hy_0460101	c6m_0180001_3	-0.0699	0.1648	-0.4242	0.6714	0.0258	0.0051	0.068	0.0213	1.088	3.13235	0.0318324399775861	69824	79780	69412
c1hy_0460101	c6m_0220001_1	-0.1257	0.3418	-0.3678	0.713	-0.0126	0.0049	0.068	0.0043	1.088	0.796296	-0.0118328711015083	69824	79780	69412
c1hy_0460101	c6m_0380001_1	-0.8073	2.0703	-0.39	0.6966	-0.0187	0.0048	0.068	0.003	1.088	0.566038	-0.00899519879254328	69824	79011	68755
c1hy_0460101	c6m_asq_acomu	-0.1874	0.1155	-1.6222	0.1048	0.0054	0.0052	0.068	0.028	1.088	4	0.0143377097247775	70047	69297	68788
c1hy_0460101	c6m_asq_bgm	-0.0027	0.0746	-0.0356	0.9716	0.0386	0.0055	0.068	0.0818	1.088	10.9067	0.0425032093013974	70047	69223	68713
c1hy_0460101	c6m_asq_cfm	0.1145	0.2311	0.4955	0.6202	0.0136	0.0054	0.068	0.0476	1.088	6.18182	0.00771078532786585	70047	69258	68747
c1hy_0460101	c6m_asq_dproblem	-0.0221	0.158	-0.1397	0.8889	0.0165	0.0049	0.068	0.0617	1.088	7.81013	0.019413243424039	70047	69212	68701
c1hy_0460101	c6m_asq_epersonal	0.0193	0.0936	0.2058	0.837	-0.0011	0.005	0.068	0.0796	1.088	9.82716	-0.00273636619470943	70047	69260	68750
c1hy_0460101	c6m_asq_total	0.0188	0.0969	0.1945	0.8458	0.0187	0.0053	0.068	0.0766	1.088	9.34146	0.0202261322367241	69824	71276	65566
c1hy_0460101	c6m_bed_time	-0.07	0.1311	-0.5337	0.5935	-0.0057	0.0049	0.068	0.0177	1.088	2.85484	-0.0034698385452813	69824	70178	69410
c1hy_0460101	c6m_bmi	-0.0051	0.0987	-0.0521	0.9585	0.0189	0.006	0.068	0.2613	1.088	18.2727	0.0252496624054814	69824	71709	65975
c1hy_0460101	c6m_nap_count	-0.0336	0.1584	-0.2122	0.8319	-0.005	0.0053	0.068	0.0172	1.088	3.07143	-0.00408931041872517	69824	69564	68829
c1hy_0460101	c6m_night_wake_up_count	-0.0244	0.4632	-0.0527	0.958	-0.0037	0.0056	0.068	0.0195	1.088	3.36207	-0.00297401127449597	69824	70178	69410
c1hy_0460101	c6m_sleep_time_day	-0.1941	0.1267	-1.5318	0.1256	0.0061	0.0049	0.068	0.0205	1.088	3.53448	0.0140235794227922	69824	70178	69410
c1hy_0460101	c6m_sleep_time_night	0.2409	0.1979	1.2174	0.2235	0.0083	0.0053	0.068	0.0187	1.088	2.92188	-0.000229762313701481	69824	70178	69410
c1hy_0460101	c6m_total_sleep_time	-0.0292	0.2421	-0.1207	0.9039	0.0099	0.0048	0.068	0.0138	1.088	2.3	0.0113472015021781	69824	70178	69410
c1hy_0460101	c6m_wake_up_time	-0.2654	0.1563	-1.6979	0.0895	0.0035	0.0046	0.068	0.0394	1.088	5.9697	0.0182544252797763	69824	69945	69196
c1hy_0460101	c_hospital_kikan	-0.2154	0.6401	-0.3365	0.7365	-0.0154	0.0049	0.068	0.0146	1.088	2.51724	-0.0132542282546689	70047	55151	49114
c1hy_0460101	c_tshfpb_010	0.0414	0.1244	0.3326	0.7394	0.0121	0.006	0.068	0.1406	1.088	6.63208	0.00916777630463694	70047	69328	68817
c1hy_0460101	cd	-0.0136	0.0794	-0.1712	0.8641	0.0282	0.0054	0.068	0.072	1.088	6	0.0343075737679605	70047	61862	59970
c1hy_0460101	childcare_facility_daycare_time_3y	0.8909	1.6397	0.5433	0.5869	0.022	0.0044	0.068	0.0083	1.088	0.783019	0.00112780181264511	69824	69759	69009
c1hy_0460101	childcare_facility_daycare_time_4y	NA	NA	NA	NA	NA	NA	0.068	5e-04	1.088	0.0694444	NA	69824	70178	69410
c1hy_0460101	childcare_facility_starting_age	-0.5135	1.255	-0.4092	0.6824	-0.0428	0.0047	0.068	0.0107	1.088	0.972727	-0.0305904830754525	69824	69960	69205
c1hy_0460101	constipation_3y	-0.3296	0.7466	-0.4415	0.6589	0.0222	0.0051	0.068	0.028	1.088	3.94366	0.0395242801340128	69824	71319	67419
c1hy_0460101	constipation_4y	-0.0322	0.1137	-0.283	0.7772	-0.0064	0.0052	0.068	0.0332	1.088	4.61111	-0.00544533159380858	69824	71319	67419
c1hy_0460101	constipation_cum_4y	-0.1558	0.3382	-0.4607	0.645	0.0084	0.0053	0.068	0.0485	1.088	5.98765	0.0188378614828921	69824	71319	67419
c1hy_0460101	constipation_severity_3y	-0.151	0.3175	-0.4757	0.6343	0.0223	0.0051	0.068	0.0363	1.088	4.65385	0.0326029724394436	69824	70959	67091
c1hy_0460101	constipation_severity_4y	-0.0677	0.1079	-0.627	0.5307	8.6452e-05	0.0054	0.068	0.0324	1.088	4.37838	0.00344154927372943	69824	71319	67419
c1hy_0460101	dr0m_0020701_1	0.1265	0.2834	0.4463	0.6554	0.0044	0.0051	0.068	0.0087	1.088	1.58182	0.00169997289111196	70047	65376	63206
c1hy_0460101	dr0m_0020701_3	-0.0895	0.1712	-0.5228	0.6011	-8e-04	0.0052	0.068	0.0126	1.088	2.29091	0.00183806005125645	70047	65376	63206
c1hy_0460101	dr0m_bmi	0.0242	0.064	0.3786	0.705	0.0092	0.0057	0.068	0.1436	1.088	13.0545	0.00820981895651006	69824	73913	67954
c1hy_0460101	dr1m_0040501b	0.4143	0.5773	0.7177	0.473	-0.0072	0.005	0.068	0.009	1.088	1.8	-0.0185848192032947	69824	73913	67954
c1hy_0460101	dr1m_bmi	0.1077	0.0573	1.8798	0.0601	0.0233	0.0051	0.068	0.1023	1.088	10.7684	0.0171090941976633	69824	73913	67954
c1hy_0460101	egg_allergy_1hy	-0.1034	0.2388	-0.4331	0.6649	-0.0214	0.0056	0.068	0.0172	1.088	2.6875	-0.0197743276937859	69824	70894	67032
c1hy_0460101	egg_allergy_2y	-0.2353	0.2525	-0.932	0.3514	-0.0125	0.0055	0.068	0.024	1.088	3.80952	-0.00379124385704113	69824	70887	67021
c1hy_0460101	egg_allergy_3y	0.0126	0.2461	0.0512	0.9591	-0.0236	0.0052	0.068	0.0306	1.088	4.56716	-0.0267932438156868	69824	70204	66378
c1hy_0460101	egg_allergy_4y	-0.1544	0.2721	-0.5673	0.5705	-0.0102	0.0053	0.068	0.0247	1.088	3.38356	-0.00984639233088116	69824	33377	31333
c1hy_0460101	egg_allergy_cum_4y	-0.1285	0.1979	-0.649	0.5163	-0.0167	0.0054	0.068	0.0351	1.088	4.28049	-0.0118986518713325	69824	70615	66774
c1hy_0460101	egg_allergy_score_until_4yo	-0.0777	0.1651	-0.4708	0.6378	-0.0155	0.0057	0.068	0.0558	1.088	5.58	-0.012256650294105	69824	70761	66907
c1hy_0460101	egg_allergy_score_until_4yo_positive	-0.0498	0.1463	-0.3405	0.7335	-0.0108	0.0057	0.068	0.052	1.088	5.14851	-0.00890639151737873	69824	70926	67063
c1hy_0460101	exclusive_breastfeeding_1y	-0.0043	0.1404	-0.0307	0.9755	-0.078	0.0054	0.068	0.0262	1.088	3.9697	-0.0856588226895869	69824	71057	67177
c1hy_0460101	febrile_convulsion_cum_4y	-0.084	0.2922	-0.2875	0.7737	0.0015	0.0053	0.068	0.0888	1.088	8.07273	0.00878685682325167	69824	71319	67419
c1hy_0460101	feeding_type_yesterday_breast_feeding_count_1m	0.1397	0.2161	0.6465	0.518	-0.0416	0.0048	0.068	0.0168	1.088	2.84746	-0.0488561517952595	69824	69842	69092
c1hy_0460101	feeding_type_yesterday_formula_feeding_count_1m	-0.1125	0.2492	-0.4515	0.6516	-6e-04	0.0049	0.068	0.0086	1.088	0.754386	0.00219927287922381	69824	69820	69072
c1hy_0460101	fever_count_cum_2hy	-0.1343	0.2561	-0.5244	0.6	0.0516	0.005	0.068	0.0463	1.088	5.38372	0.065280273914231	69824	71319	67419
c1hy_0460101	fever_count_cum_2y	-0.0856	0.1694	-0.5055	0.6132	0.0537	0.005	0.068	0.036	1.088	4.44444	0.0637676302370454	69824	71319	67419
c1hy_0460101	fever_over_39c_count_cum_2hy	-0.1168	0.3792	-0.3082	0.758	0.0555	0.0051	0.068	0.0364	1.088	4.08989	0.0674316872214257	69824	71319	67419
c1hy_0460101	fever_over_39c_count_cum_2y	-0.0506	0.3392	-0.1492	0.8814	0.0602	0.0053	0.068	0.0302	1.088	3.82278	0.0686900117843137	69824	71319	67419
c1hy_0460101	first_vaccination_bcg	-0.2557	0.8268	-0.3093	0.7571	0.0294	0.0051	0.068	0.0051	1.088	0.822581	0.0369025379059082	69824	71319	67419
c1hy_0460101	first_vaccination_dpt	NA	NA	NA	NA	NA	NA	0.068	0.0012	1.088	0.193548	NA	69824	71319	67419
c1hy_0460101	first_vaccination_haemophilus_b_influenzae	NA	NA	NA	NA	NA	NA	0.068	8e-04	1.088	0.135593	NA	69824	70819	66959
c1hy_0460101	first_vaccination_hbv	0.0358	0.4014	0.0893	0.9288	-0.0311	0.0055	0.068	0.015	1.088	2.63158	-0.0377213556174637	69824	61764	58355
c1hy_0460101	first_vaccination_pneumococcus	NA	NA	NA	NA	-0.0091	0.0046	0.068	-0.0025	1.088	-0.403226	NA	69824	70346	66517
c1hy_0460101	first_vaccination_polio	NA	NA	NA	NA	0.0103	0.0052	0.068	-0.0064	1.088	-1.12281	NA	69824	71319	67419
c1hy_0460101	first_vaccination_rotavirus	-0.4409	0.278	-1.5856	0.1128	-0.0421	0.0058	0.068	0.0073	1.088	1.17742	-0.0356002390424181	69824	71319	67419
c1hy_0460101	fish_allergy_score_until_4yo_positive	-0.1502	0.6055	-0.2481	0.8041	5e-04	0.0047	0.068	0.0081	1.088	1.55769	0.00421530978222885	69824	69963	66201
c1hy_0460101	food_allergy_cum_4y	-0.0381	0.0943	-0.404	0.6862	-0.0103	0.0058	0.068	0.0458	1.088	4.77083	-0.00917758598733399	69824	71319	67419
c1hy_0460101	food_allergy_cum_count_until_4yo	-0.1209	0.2951	-0.4095	0.6822	-0.0162	0.0055	0.068	0.0447	1.088	4.96667	-0.0109629299461247	69824	70839	66981
c1hy_0460101	food_allergy_egg_feeding_status_case_combined_1yh	-0.0284	0.1075	-0.2642	0.7916	-0.0351	0.0053	0.068	0.0402	1.088	4.46667	-0.0374655008729629	69824	70580	66741
c1hy_0460101	food_allergy_egg_feeding_status_case_combined_2y	-0.0541	0.1651	-0.3274	0.7434	-0.0222	0.0054	0.068	0.0343	1.088	4.34177	-0.0217392227248107	69824	71319	67419
c1hy_0460101	food_allergy_egg_feeding_status_case_combined_3y	-0.0493	0.1506	-0.3275	0.7433	-0.0233	0.0052	0.068	0.0219	1.088	2.60714	-0.0235508011226956	69824	71319	67419
c1hy_0460101	food_allergy_egg_feeding_status_case_combined_4y	-0.0799	0.3192	-0.2502	0.8024	-0.0123	0.0056	0.068	0.0133	1.088	1.77333	-0.0109197157331925	69824	71319	67419
c1hy_0460101	food_allergy_fish_feeding_status_case_combined_1yh	NA	NA	NA	NA	-0.0175	0.0055	0.068	-0.0077	1.088	-1.30508	NA	69824	71000	67129
c1hy_0460101	food_allergy_fish_feeding_status_case_combined_2y	0.2646	0.6293	0.4204	0.6742	-0.0109	0.005	0.068	0.0034	1.088	0.53125	-0.0160126712864978	69824	71319	67419
c1hy_0460101	food_allergy_fish_feeding_status_case_combined_3y	NA	NA	NA	NA	0.003	0.0046	0.068	-0.0118	1.088	-2.40816	NA	69824	62212	58987
c1hy_0460101	food_allergy_fruit_feeding_status_case_combined_1yh	-0.1327	0.2165	-0.613	0.5399	-0.0064	0.005	0.068	0.0068	1.088	1.21429	-0.00401056777185234	69824	71029	67149
c1hy_0460101	food_allergy_fruit_feeding_status_case_combined_2y	0.0644	0.4835	0.1333	0.894	-0.0116	0.0053	0.068	0.002	1.088	0.3125	-0.0133681911833733	69824	71319	67419
c1hy_0460101	food_allergy_fruit_feeding_status_case_combined_3y	NA	NA	NA	NA	0.0022	0.005	0.068	-7e-04	1.088	-0.107692	NA	69824	61296	58145
c1hy_0460101	food_allergy_milk_feeding_status_case_combined_1yh	-0.1943	0.4206	-0.4621	0.644	-0.037	0.0046	0.068	0.0113	1.088	1.82258	-0.0348551761517085	69824	70875	67007
c1hy_0460101	food_allergy_milk_feeding_status_case_combined_2y	-0.1185	0.1485	-0.7981	0.4248	-0.0232	0.0049	0.068	0.0185	1.088	2.84615	-0.0209952386881427	69824	71319	67419
c1hy_0460101	food_allergy_milk_feeding_status_case_combined_3y	-0.3075	0.6269	-0.4905	0.6238	-0.0167	0.0052	0.068	0.0097	1.088	1.49231	-0.0110974523471272	69824	63050	59705
c1hy_0460101	food_allergy_milk_feeding_status_case_combined_4y	-0.224	0.3935	-0.5691	0.5693	-0.0121	0.0054	0.068	0.0075	1.088	1.10294	-0.00790876842164685	69824	71319	67419
c1hy_0460101	food_allergy_non_peanuts_nuts_feeding_status_case_combined_4y	-0.615	1.6863	-0.3647	0.7153	-0.0247	0.0048	0.068	0.0075	1.088	0.9375	-0.0124404034566665	69824	71319	67419
c1hy_0460101	food_allergy_nuts_feeding_status_case_combined_1yh	-0.1965	0.3409	-0.5763	0.5644	-0.0699	0.0053	0.068	0.0278	1.088	3.97143	-0.0678870297541299	69824	71319	67419
c1hy_0460101	food_allergy_nuts_feeding_status_case_combined_2y	-0.1662	0.3709	-0.4481	0.6541	-0.0588	0.0058	0.068	0.0206	1.088	2.98551	-0.0579079553356922	69824	71319	67419
c1hy_0460101	food_allergy_nuts_feeding_status_case_combined_3y	-0.3087	0.7326	-0.4214	0.6735	-0.0321	0.0059	0.068	0.0233	1.088	2.94937	-0.022336978736028	69824	71319	67419
c1hy_0460101	food_allergy_peanuts_feeding_status_case_combined_4y	-0.5165	1.9023	-0.2715	0.786	-0.0305	0.0055	0.068	0.0073	1.088	1.01389	-0.0212260671603409	69824	71319	67419
c1hy_0460101	food_allergy_score_cum_count_until_4yo	-0.0566	0.1927	-0.2935	0.7692	-0.0182	0.0059	0.068	0.064	1.088	6.09524	-0.016494645663319	69824	70610	66768
c1hy_0460101	food_allergy_sesame_feeding_status_case_combined_1yh	-0.3485	1.0194	-0.3419	0.7324	-0.032	0.0053	0.068	0.0083	1.088	1.22059	-0.0262571173157251	69824	71187	67300
c1hy_0460101	food_allergy_sesame_feeding_status_case_combined_2y	NA	NA	NA	NA	-0.0083	0.0053	0.068	-0.0116	1.088	-2	NA	69824	71319	67419
c1hy_0460101	food_allergy_sesame_feeding_status_case_combined_3y	-1	2.481	-0.4048	0.6857	0.0011	0.0055	0.068	0.0033	1.088	0.540984	0.0168023989535999	69824	71319	67419
c1hy_0460101	food_allergy_shellfish_feeding_status_case_combined_1yh	-0.279	0.6892	-0.4049	0.6856	-0.0486	0.0052	0.068	0.0297	1.088	4.30435	-0.0406159012950749	69824	70444	66621
c1hy_0460101	food_allergy_shellfish_feeding_status_case_combined_2y	-0.2215	1.0898	-0.2033	0.8389	-0.0297	0.0051	0.068	0.0117	1.088	1.82812	-0.025881363561303	69824	71319	67419
c1hy_0460101	food_allergy_shellfish_feeding_status_case_combined_3y	-1	3.2964	-0.3188	0.7499	-0.0105	0.0055	0.068	0.0023	1.088	0.338235	0.00223059495753104	69824	71319	67419
c1hy_0460101	food_allergy_shellfish_feeding_status_case_combined_4y	-0.1378	0.3987	-0.3456	0.7296	-0.0024	0.0051	0.068	0.0249	1.088	3.32	0.00331287199250888	69824	71319	67419
c1hy_0460101	food_allergy_soba_feeding_status_case_combined_1yh	-0.213	0.5836	-0.3651	0.7151	-0.0626	0.0053	0.068	0.0249	1.088	3.95238	-0.060029465968659	69824	70238	66432
c1hy_0460101	food_allergy_soba_feeding_status_case_combined_2y	-0.333	0.7662	-0.4347	0.6638	-0.0553	0.0053	0.068	0.0143	1.088	2.2	-0.0495564013590312	69824	71319	67419
c1hy_0460101	food_allergy_soba_feeding_status_case_combined_3y	-0.3765	0.6745	-0.5581	0.5768	-0.0609	0.0052	0.068	0.0059	1.088	0.819444	-0.0583895378136098	69824	71319	67419
c1hy_0460101	food_allergy_soba_feeding_status_case_combined_4y	-0.2809	1.0765	-0.261	0.7941	-0.0461	0.0052	0.068	0.0094	1.088	1.32394	-0.0428276510893798	69824	71319	67419
c1hy_0460101	food_allergy_wheat_feeding_status_case_combined_1yh	-0.0344	0.2088	-0.1649	0.869	-0.0148	0.0048	0.068	0.008	1.088	1.45455	-0.0153321052526117	69824	70806	66945
c1hy_0460101	fruit_allergy_score_until_4yo_positive	0.1517	0.5952	0.2548	0.7988	-0.009	0.0054	0.068	0.0137	1.088	2.20968	-0.0147334451491323	69824	70084	66302
c1hy_0460101	ft1b_0080001	0.1096	0.6271	0.1748	0.8613	0.0034	0.0049	0.068	0.0438	1.088	3.68067	-0.00246338110951678	70047	64774	62644
c1hy_0460101	ft1b_0400001	-0.109	0.1143	-0.9539	0.3401	-0.0118	0.0058	0.068	0.0545	1.088	4.12879	-0.00644761935551428	70047	64774	62644
c1hy_0460101	ft1b_0410001	0.04	0.3123	0.1281	0.8981	0.0042	0.0055	0.068	0.0599	1.088	3.94079	0.00209739624231918	70047	64774	62644
c1hy_0460101	ft1b_0420001	-0.1282	0.2519	-0.5091	0.6106	0.0058	0.0054	0.068	0.0544	1.088	3.62667	0.0149490473128013	70047	64774	62644
c1hy_0460101	ft1b_0430001	0.075	0.1219	0.6151	0.5385	0.011	0.0047	0.068	0.0461	1.088	3.17931	0.00809081798676713	70047	64774	62644
c1hy_0460101	ft1b_0440001	0.17	0.6694	0.254	0.7995	0.0153	0.0055	0.068	0.053	1.088	4.24	0.0066483168235308	70047	64774	62644
c1hy_0460101	ft1b_0450001	-0.0894	0.6968	-0.1283	0.8979	-0.008	0.0052	0.068	0.0486	1.088	4.58491	-0.0035343225020361	70047	73434	67761
c1hy_0460101	ft1b_0460001	0.0625	0.4167	0.15	0.8807	-0.0057	0.0051	0.068	0.0516	1.088	4.96154	-0.0103548566593265	70047	73434	67761
c1hy_0460101	ft1b_0470001b	NA	NA	NA	NA	0.0029	0.0053	0.068	-0.0046	1.088	-0.479167	NA	69824	69911	64325
c1hy_0460101	ft1b_0480001	0.3352	0.5741	0.5838	0.5594	0.0231	0.005	0.068	0.0568	1.088	3.44242	0.00385857211609826	70047	73434	67761
c1hy_0460101	gastroenteritis_cum_2y	-0.2292	0.2416	-0.9484	0.3429	0.0139	0.0052	0.068	0.0158	1.088	2.07895	0.0230352393991538	69824	71319	67419
c1hy_0460101	hand_foot_and_mouth_disease_cum_2y	NA	NA	NA	NA	0.0079	0.0054	0.068	-6e-04	1.088	-0.0810811	NA	69824	71319	67419
c1hy_0460101	hba1c_ngsp_early	-0.0823	0.0947	-0.8695	0.3846	-0.0104	0.0049	0.068	0.0558	1.088	6.2	-0.00579429948887848	69824	69920	69173
c1hy_0460101	herpangina_cum_2y	-0.2518	0.7979	-0.3156	0.7523	0.0161	0.0055	0.068	0.0091	1.088	1.26389	0.0240537087774875	69824	71319	67419
c1hy_0460101	hg	-0.7452	0.5049	-1.4759	0.14	-0.0142	0.005	0.068	0.078	1.088	1.93069	0.0417318916049603	70047	61862	59970
c1hy_0460101	hsv_infection_cum_2y	0.0492	0.4821	0.1021	0.9187	0.0135	0.005	0.068	0.0026	1.088	0.472727	0.0139774229269758	69824	71319	67419
c1hy_0460101	influenza_viral_infections_cum_4y	0.1205	0.3615	0.3332	0.739	0.0419	0.0051	0.068	0.0286	1.088	3.91781	0.0405075124602344	69824	71319	67419
c1hy_0460101	intellectual_and_developmental_disability_including_language_delay_cum_4y	NA	NA	NA	NA	NA	NA	0.068	2e-04	1.088	0.030303	NA	69824	71021	67151
c1hy_0460101	isacc_modified_current_runny_nose_autumn_2y	-0.0486	0.6265	-0.0776	0.9382	0.0187	0.0051	0.068	0.0014	1.088	0.237288	0.0200402670744204	69824	70178	69410
c1hy_0460101	isacc_modified_current_runny_nose_autumn_3y	-0.3047	0.6725	-0.4531	0.6505	0.0279	0.0047	0.068	0.0039	1.088	0.590909	0.0343527853479216	69824	70178	69410
c1hy_0460101	isacc_modified_current_runny_nose_autumn_4y	NA	NA	NA	NA	0.0093	0.0051	0.068	-0.0066	1.088	-1.06452	NA	69824	70178	69410
c1hy_0460101	isacc_modified_current_runny_nose_nonpollen_season_2y	NA	NA	NA	NA	NA	NA	0.068	5e-04	1.088	0.0746269	NA	69824	70178	69410
c1hy_0460101	isacc_modified_current_runny_nose_nonpollen_season_3y	NA	NA	NA	NA	0.0334	0.0048	0.068	-0.0024	1.088	-0.393443	NA	69824	70178	69410
c1hy_0460101	isacc_modified_current_runny_nose_nonpollen_season_4y	NA	NA	NA	NA	NA	NA	0.068	0.001	1.088	0.149254	NA	69824	69309	68569
c1hy_0460101	isacc_modified_current_runny_nose_pollen_season_2y	NA	NA	NA	NA	NA	NA	0.068	6e-04	1.088	0.0983607	NA	69824	70178	69410
c1hy_0460101	isacc_modified_current_runny_nose_pollen_season_3y	-0.1549	0.4633	-0.3343	0.7382	0.025	0.0051	0.068	0.0055	1.088	0.833333	0.0293000413319009	69824	70178	69410
c1hy_0460101	isacc_modified_current_runny_nose_pollen_season_4y	-0.2422	0.425	-0.5698	0.5688	0.0105	0.0054	0.068	0.0103	1.088	1.43056	0.0176998259924087	69824	70178	69410
c1hy_0460101	isacc_modified_current_runny_nose_spring_2y	-0.1904	0.5485	-0.3471	0.7285	0.0181	0.0049	0.068	0.0019	1.088	0.301587	0.0212218301361761	69824	69759	69014
c1hy_0460101	isacc_modified_current_runny_nose_spring_3y	-0.1794	0.4517	-0.3972	0.6912	0.0204	0.0052	0.068	0.0027	1.088	0.428571	0.0238611663401285	69824	70178	69410
c1hy_0460101	isacc_modified_current_runny_nose_spring_4y	-0.1246	0.2766	-0.4506	0.6522	0.0068	0.0052	0.068	0.0091	1.088	1.28169	0.0103614989251826	69824	70178	69410
c1hy_0460101	isacc_modified_current_runny_nose_summer_2y	NA	NA	NA	NA	0.0195	0.0052	0.068	-7e-04	1.088	-0.118644	NA	69824	69954	69206
c1hy_0460101	isacc_modified_current_runny_nose_summer_3y	-0.3114	0.6661	-0.4676	0.6401	0.0208	0.0046	0.068	0.0024	1.088	0.358209	0.0258805952234222	69824	70178	69410
c1hy_0460101	isacc_modified_current_runny_nose_summer_4y	NA	NA	NA	NA	5e-04	0.0054	0.068	-3e-04	1.088	-0.0379747	NA	69824	70178	69410
c1hy_0460101	isacc_modified_current_runny_nose_winter_2y	-0.1902	0.2969	-0.6405	0.5219	0.0312	0.0048	0.068	0.0049	1.088	0.742424	0.0362785179933076	69824	70178	69410
c1hy_0460101	isacc_modified_current_runny_nose_winter_3y	NA	NA	NA	NA	0.0236	0.0045	0.068	-9e-04	1.088	-0.160714	NA	69824	70178	69410
c1hy_0460101	isacc_modified_current_runny_nose_winter_4y	NA	NA	NA	NA	0.0091	0.0049	0.068	-0.0038	1.088	-0.535211	NA	69824	70178	69410
c1hy_0460101	kawasaki_disease_cum_4y	NA	NA	NA	NA	0.0036	0.0049	0.068	-6e-04	1.088	-0.0967742	NA	69824	71319	67419
c1hy_0460101	length_of_labor	-0.0848	0.2596	-0.3268	0.7438	-0.0315	0.0051	0.068	0.0336	1.088	4.73239	-0.0292027557811456	69824	70178	69410
c1hy_0460101	low_birth_weight	0.0288	0.1278	0.2257	0.8214	5e-04	0.0055	0.068	0.0312	1.088	4.8	-0.000864678381276113	69824	69967	69215
c1hy_0460101	lower_respiratory_tract_infection_cum_2y	0.1499	0.3858	0.3885	0.6976	0.0129	0.0051	0.068	0.0186	1.088	2.58333	0.00854407991207138	69824	71319	67419
c1hy_0460101	m0mb_0410001	-0.019	0.1273	-0.1496	0.8811	0.0042	0.0052	0.068	0.0693	1.088	6.41667	0.00612889375777431	70047	70826	67175
c1hy_0460101	m0mb_0420001	-0.0252	0.214	-0.1177	0.9063	-0.0067	0.0054	0.068	0.0712	1.088	6.47273	-0.00566610514449993	70047	70826	67175
c1hy_0460101	m0mb_0430001	-0.0459	0.2582	-0.178	0.8588	-0.014	0.0059	0.068	0.062	1.088	4.46043	-0.0125125638557515	70047	70826	67175
c1hy_0460101	m0mb_0450001	-0.1049	0.4972	-0.211	0.8329	0.0129	0.0052	0.068	0.0209	1.088	3.16667	0.0183011176684743	70047	70809	67159
c1hy_0460101	m0mb_0460001	-0.1005	0.6678	-0.1505	0.8804	0.0257	0.005	0.068	0.0224	1.088	3.5	0.0323411860252794	70047	70822	67171
c1hy_0460101	m0mb_0480001	0.0012	0.2054	0.0058	0.9954	0.0034	0.0054	0.068	0.0638	1.088	6.44444	0.00382921674477624	70047	64774	62644
c1hy_0460101	m1m_0030001_1	NA	NA	NA	NA	NA	NA	0.068	0.0011	1.088	0.186441	NA	70047	65376	63206
c1hy_0460101	m1m_0030001_2	-0.6401	1.0866	-0.5891	0.5558	-0.0518	0.0053	0.068	0.0098	1.088	1.46269	-0.0405298962345102	70047	65376	63206
c1hy_0460101	m1m_0030001_3	NA	NA	NA	NA	0.0061	0.0044	0.068	-0.0104	1.088	-1.92593	NA	70047	61862	59970
c1hy_0460101	m1m_0040001_1	0.4707	0.8439	0.5579	0.5769	0.0564	0.0053	0.068	0.0166	1.088	2.72131	0.0481475655061227	70047	61862	59970
c1hy_0460101	m1m_0040001_2	0.394	0.6562	0.6003	0.5483	-0.004	0.0053	0.068	0.0022	1.088	0.431373	-0.00955032014677898	70047	61862	59970
c1hy_0460101	m1m_0040001_4	-0.6236	1.1666	-0.5346	0.5929	-0.0425	0.0052	0.068	0.0173	1.088	2.74603	-0.0263971080804032	70047	61862	59970
c1hy_0460101	m1m_0040001_6	NA	NA	NA	NA	-0.0131	0.0056	0.068	-0.0088	1.088	-1.76	NA	70047	61862	59970
c1hy_0460101	m1m_0250001_1	0.1275	0.173	0.7371	0.4611	0.0256	0.0057	0.068	0.0132	1.088	2.09524	0.0253183470382663	70047	61862	59970
c1hy_0460101	m1m_0250001_2	-0.1067	0.2041	-0.5229	0.601	-0.0266	0.0059	0.068	0.0101	1.088	1.60317	-0.028335406530742	70047	71547	62743
c1hy_0460101	m1m_0250001_3	-0.3369	0.9666	-0.3485	0.7275	0.0039	0.0053	0.068	0.0035	1.088	0.603448	0.0115618817732324	70047	31989	31054
c1hy_0460101	m1m_0260001_1	0.0334	0.5012	0.0666	0.9469	0.0168	0.0056	0.068	0.0079	1.088	1.36207	0.0179841631995464	69824	79753	69389
c1hy_0460101	m1m_0260001_2	0.0499	0.545	0.0916	0.927	-0.0194	0.0057	0.068	0.0055	1.088	0.901639	-0.0226856094172012	69824	79660	69309
c1hy_0460101	m1m_bed_time	NA	NA	NA	NA	NA	NA	0.068	2e-04	1.088	0.0350877	NA	69824	67822	67105
c1hy_0460101	m1m_nap_count	0.1309	0.1194	1.0964	0.2729	-0.0028	0.0051	0.068	0.0286	1.088	4.4	-0.0090852450667818	69824	67798	67081
c1hy_0460101	m1m_night_wake_up_count	-0.0512	0.3722	-0.1375	0.8906	-9e-04	0.0058	0.068	0.0238	1.088	3.83871	0.00119096079997645	69824	67700	66986
c1hy_0460101	m1m_sleep_time_day	0.134	0.2735	0.4899	0.6242	0.0079	0.0056	0.068	0.0395	1.088	6.69492	0.00109539433992554	69824	69899	69151
c1hy_0460101	m1m_sleep_time_night	0.2765	0.2611	1.0588	0.2897	0.0212	0.0051	0.068	0.0141	1.088	2.2381	0.0134085003671356	69824	69921	69172
c1hy_0460101	m1m_total_sleep_time	0.2386	0.3272	0.7292	0.4659	0.0195	0.0055	0.068	0.028	1.088	4.66667	0.00975838134750676	69824	69905	69158
c1hy_0460101	m1m_wake_up_time	0.1385	0.3257	0.4252	0.6707	7e-04	0.0056	0.068	0.0249	1.088	3.19231	-0.00523684784620723	69824	69987	69238
c1hy_0460101	mbpfas0001b	-0.1135	0.3379	-0.3358	0.737	4e-04	0.0054	0.068	0.0136	1.088	0.660194	0.00404245140954081	69824	73369	67465
c1hy_0460101	mbpfas0007	-0.3378	0.8616	-0.3921	0.695	-0.0039	0.0044	0.068	0.0067	1.088	0.345361	0.00304454743593818	70047	61862	59970
c1hy_0460101	mbpfas0009	-0.1922	0.3499	-0.5493	0.5828	0.0095	0.0052	0.068	0.054	1.088	2.45455	0.0229622441265105	70047	68351	66303
c1hy_0460101	mbpfas0013	-0.4426	1.0132	-0.4368	0.6623	0.0137	0.0049	0.068	0.0495	1.088	2.25	0.0424729657167829	70047	68351	66303
c1hy_0460101	mbpfas0017	-0.2286	0.9324	-0.2452	0.8063	0.0155	0.0051	0.068	0.0561	1.088	2.55	0.0322998813696706	70047	68351	66303
c1hy_0460101	mbpfas0021	-0.1278	1.9972	-0.064	0.949	0.0245	0.0053	0.068	0.0148	1.088	0.714976	0.0309137401566642	70047	68351	66303
c1hy_0460101	mbpfas0025	NA	NA	NA	NA	0.0346	0.0055	0.068	-0.001	1.088	-0.046729	NA	70047	68351	66303
c1hy_0460101	mbpfas0029	-0.2633	2.0545	-0.1282	0.898	0.0453	0.0054	0.068	0.0334	1.088	1.63725	0.0630286826763431	70047	68351	66303
c1hy_0460101	mbpfas0039b	NA	NA	NA	NA	NA	NA	0.068	0.0042	1.088	0.214286	NA	69824	73310	67412
c1hy_0460101	mbpfas0041	NA	NA	NA	NA	NA	NA	0.068	0.0047	1.088	0.20524	NA	70047	68351	66303
c1hy_0460101	mbpfas0045	NA	NA	NA	NA	-0.0065	0.0047	0.068	-0.008	1.088	-0.451977	NA	70047	68351	66303
c1hy_0460101	mbpfas0047	-0.1658	0.5141	-0.3225	0.7471	-0.0099	0.0054	0.068	0.0515	1.088	2.48792	-0.000553040759261932	70047	68351	66303
c1hy_0460101	mbpfas0053b	0.0379	0.2239	0.1695	0.8654	0.0054	0.0047	0.068	0.0222	1.088	1.21978	0.00447256798523065	69824	73011	67145
c1hy_0460101	mbpfas0067b	-0.0101	0.167	-0.0605	0.9518	0.0071	0.0047	0.068	0.0296	1.088	1.5914	0.00838303146152725	69824	73629	67704
c1hy_0460101	mbpfas0073	-0.0189	0.1986	-0.0951	0.9242	0.0098	0.0049	0.068	0.0626	1.088	2.69828	0.0122610905712544	70047	68351	66303
c1hy_0460101	milk_allergy_1hy	-0.1997	0.246	-0.812	0.4168	-0.0207	0.0048	0.068	0.0138	1.088	2.15625	-0.0163114781103551	69824	70705	66854
c1hy_0460101	milk_allergy_2y	-0.2475	0.1961	-1.2617	0.2071	-0.0181	0.0049	0.068	0.0113	1.088	1.79365	-0.0126538957045185	69824	70804	66955
c1hy_0460101	milk_allergy_3y	-0.5172	1.5683	-0.3298	0.7416	-0.0173	0.0052	0.068	0.0017	1.088	0.288136	-0.0130367921914241	69824	71075	67200
c1hy_0460101	milk_allergy_cum_4y	-0.0939	0.2648	-0.3545	0.723	-0.0152	0.0051	0.068	0.0203	1.088	3.02985	-0.013059210213928	69824	70773	66918
c1hy_0460101	milk_allergy_score_until_4yo	-0.0873	0.2304	-0.3787	0.7049	-0.0219	0.0051	0.068	0.0317	1.088	4.28378	-0.0199246784819417	69824	70928	67063
c1hy_0460101	milk_allergy_score_until_4yo_positive	-0.0836	0.2118	-0.3947	0.693	-0.0206	0.0052	0.068	0.0309	1.088	4.06579	-0.0187434941790749	69824	70733	66883
c1hy_0460101	mn	-0.129	0.1145	-1.1265	0.26	-0.0278	0.0053	0.068	0.0781	1.088	4.91195	-0.022778680063725	70047	61862	59970
c1hy_0460101	mt1b_0020001	-0.0748	0.3366	-0.2223	0.8241	0.0075	0.0052	0.068	0.0349	1.088	4.30864	0.0120949502516182	70047	68351	66303
c1hy_0460101	mt1b_0020101	-0.0623	0.3073	-0.2028	0.8393	0.0063	0.0052	0.068	0.0332	1.088	4.25641	0.0104035491390349	70047	61862	59970
c1hy_0460101	mt1b_0030001	-0.0696	0.4096	-0.1699	0.8651	6e-04	0.0055	0.068	0.0286	1.088	3.575	0.00391799350406391	70047	61862	59970
c1hy_0460101	mt1b_0030101	-0.06	0.4148	-0.1446	0.885	0.0024	0.0056	0.068	0.0294	1.088	3.58537	0.00559051084841585	70047	61862	59970
c1hy_0460101	mt1b_0040001b	-0.1439	0.3193	-0.4508	0.6521	0.0036	0.0049	0.068	0.015	1.088	2.58621	0.00878600545598488	69824	73224	67344
c1hy_0460101	mt1b_0040101b	-0.1764	0.4213	-0.4186	0.6755	0.0038	0.0049	0.068	0.0141	1.088	2.35	0.00990372495063497	69824	73371	67469
c1hy_0460101	mt1b_0050001	0.038	0.1965	0.1936	0.8465	0.0055	0.0054	0.068	0.0302	1.088	4.50746	0.00453887576734062	70047	61862	59970
c1hy_0460101	mt1b_0050101	0.0592	0.2092	0.2828	0.7773	0.0062	0.0053	0.068	0.03	1.088	4.34783	0.0043454727307292	70047	61862	59970
c1hy_0460101	mt1b_0060001	-0.0927	0.2735	-0.3392	0.7345	-0.0067	0.0052	0.068	0.02	1.088	2.85714	-0.0041182406599112	70047	61862	59970
c1hy_0460101	mt1b_0060101	-0.1293	0.332	-0.3893	0.6971	-0.0057	0.0052	0.068	0.0191	1.088	2.72857	-0.00167016408803181	70047	61862	59970
c1hy_0460101	mt1b_0080001	0.0021	0.2638	0.008	0.9936	0.0098	0.0052	0.068	0.0576	1.088	6.32967	0.0113379479808947	70047	61862	59970
c1hy_0460101	mt1b_0100101	-0.1223	0.0768	-1.5917	0.1115	-0.0306	0.0054	0.068	0.0571	1.088	3.48171	-0.027701145479663	70047	61862	59970
c1hy_0460101	mt1b_0100201	-0.0398	0.5235	-0.0761	0.9393	-0.0505	0.0058	0.068	0.055	1.088	6.11111	-0.0551192884125359	70047	65116	62970
c1hy_0460101	mt1b_0100301	0.0663	0.6307	0.1052	0.9163	-0.0299	0.0049	0.068	0.034	1.088	4.72222	-0.0379982509634421	70047	61679	59797
c1hy_0460101	mt1b_0100401	0.0219	0.645	0.0339	0.9729	-0.0346	0.0051	0.068	0.039	1.088	5.34247	-0.0398400802091272	70047	66800	64708
c1hy_0460101	mt1b_0100501	0.0476	0.1846	0.2577	0.7967	0.0395	0.0057	0.068	0.0606	1.088	5.66355	0.0413792980730993	70047	66687	64626
c1hy_0460101	mt1b_0100601	0.1046	0.1713	0.6105	0.5416	0.0357	0.0057	0.068	0.0596	1.088	5.51852	0.0326829953720664	70047	68351	66303
c1hy_0460101	mt1b_0100701	0.0993	0.1087	0.914	0.3607	0.0043	0.0052	0.068	0.0456	1.088	5.92208	-0.00109629628000063	70047	68056	66041
c1hy_0460101	mt1b_0100801	-0.1745	0.337	-0.518	0.6045	-0.0206	0.0058	0.068	0.0914	1.088	7.87931	-0.00905963918376883	70047	65116	62970
c1hy_0460101	mt1b_0200101	-0.2123	0.0787	-2.6977	0.007	-0.0424	0.0049	0.068	0.0567	1.088	5.0177	-0.0356476580682876	70047	61679	59797
c1hy_0460101	mt1b_0200201	0.2123	0.1394	1.5233	0.1277	0.0503	0.005	0.068	0.0537	1.088	4.92661	0.0457293638412982	70047	59836	58386
c1hy_0460101	mt1b_0200301	-0.0539	0.0968	-0.5571	0.5774	-0.0051	0.0056	0.068	0.0432	1.088	4.69565	-0.00275170976250069	70047	69837	64622
c1hy_0460101	mt1b_0200401	0.061	0.2277	0.2679	0.7888	0.0184	0.0052	0.068	0.0552	1.088	5.52	0.0172398418656594	70047	69837	64622
c1hy_0460101	mt1b_0200501	0.1092	0.1765	0.6185	0.5363	0.0117	0.0059	0.068	0.026	1.088	1.9697	0.00847172134363407	70047	69837	64622
c1hy_0460101	mt1b_0400001	-0.1069	0.1102	-0.9695	0.3323	-0.0236	0.0055	0.068	0.0725	1.088	6.90476	-0.0193998597462547	70047	69837	64622
c1hy_0460101	mt1b_0410001	-0.1315	0.0948	-1.3874	0.1653	-0.0156	0.0053	0.068	0.0631	1.088	6.8587	-0.00885063495516691	70047	69837	64622
c1hy_0460101	mt1b_0420001	-0.1448	0.158	-0.9165	0.3594	-0.0193	0.0053	0.068	0.0587	1.088	6.52222	-0.0125347318748172	70047	69837	64622
c1hy_0460101	mt1b_0430001	-0.0847	0.0912	-0.9292	0.3528	-0.0079	0.0053	0.068	0.058	1.088	4.87395	-0.00344838337177225	70047	69837	64622
c1hy_0460101	mt1b_0440001	-0.149	0.1947	-0.7653	0.4441	0.0027	0.0049	0.068	0.0611	1.088	6.17172	0.0132837320454112	70047	71319	67625
c1hy_0460101	mt1b_0450001	-0.007	0.3115	-0.0224	0.9821	-0.0289	0.0054	0.068	0.029	1.088	4.14286	-0.0314251850392749	70047	71319	67625
c1hy_0460101	mt1b_0460001	0.0951	0.3157	0.3012	0.7633	0.0027	0.0054	0.068	0.0312	1.088	4.52174	-0.00162141233148181	70047	74494	68683
c1hy_0460101	mt1b_0470001	NA	NA	NA	NA	0.0025	0.0052	0.068	-0.0051	1.088	-0.87931	NA	70047	74494	68683
c1hy_0460101	mt1b_0480001	-0.0952	0.1323	-0.7199	0.4716	-0.0035	0.0051	0.068	0.0615	1.088	5.6422	0.00264675123315259	70047	74494	68683
c1hy_0460101	mt1u_0010001	0.051	0.4073	0.1252	0.9003	-0.016	0.0052	0.068	0.0165	1.088	2.79661	-0.0211279554513119	70047	55299	53770
c1hy_0460101	mt1u_0020001	0.1966	0.6213	0.3165	0.7516	-0.0093	0.005	0.068	0.013	1.088	2.13115	-0.0176429962500134	70047	64469	56424
c1hy_0460101	mt2b_0410001	-0.1489	0.1159	-1.2853	0.1987	-0.0167	0.0051	0.068	0.0775	1.088	6.73913	-0.00885163942118953	70047	57500	55732
c1hy_0460101	mt2b_0420001	-0.1604	0.0904	-1.7746	0.076	-0.02	0.0052	0.068	0.0791	1.088	6.76068	-0.0163018708172325	70047	41872	40316
c1hy_0460101	mt2b_0430001	-0.1169	0.1052	-1.1112	0.2665	-0.0232	0.0051	0.068	0.0853	1.088	5.29814	-0.0172545081347529	70047	80264	70047
c1hy_0460101	mt2b_0450001	0.0413	0.3964	0.1041	0.9171	-0.0204	0.0054	0.068	0.0514	1.088	6.425	-0.0258932884370116	70047	79735	69600
c1hy_0460101	mt2b_0460001	0.1467	0.3681	0.3987	0.6901	0.0048	0.0063	0.068	0.0452	1.088	5.38095	-0.00328945075441029	70047	70924	67261
c1hy_0460101	mt2b_0480001	-0.1051	0.0784	-1.3406	0.18	-0.0048	0.0049	0.068	0.0758	1.088	5.57353	0.00131228013533898	70047	43468	41858
c1hy_0460101	mt2b_0490001	-0.1511	0.5683	-0.2658	0.7904	-0.0224	0.005	0.068	0.0271	1.088	3.56579	-0.0169886077504809	70047	69458	68941
c1hy_0460101	mt2u_0010001	-0.0719	0.6151	-0.1168	0.907	-0.0056	0.0048	0.068	0.0227	1.088	3.72131	-0.00297680925657751	70047	69458	68941
c1hy_0460101	mt2u_0020001	-0.074	0.4911	-0.1508	0.8802	9e-04	0.0047	0.068	0.0228	1.088	3.8	0.00400735046499	70047	69458	68941
c1hy_0460101	mumps_cum_4y	0.1055	0.6664	0.1583	0.8742	0.0217	0.0051	0.068	0.0044	1.088	0.594595	0.0217439167543464	69824	70932	67068
c1hy_0460101	mycotic_or_fungal_infection_cum_2y	-0.0281	0.5481	-0.0513	0.9591	-0.0026	0.0058	0.068	0.0053	1.088	0.929825	-0.00227241002034636	69824	71319	67419
c1hy_0460101	nuts_allergy_score_until_4yo_positive	0.0593	0.3169	0.1871	0.8516	-0.0138	0.0051	0.068	0.0098	1.088	1.44118	-0.0166910208903229	69824	70710	66857
c1hy_0460101	otitis_media_cum_2y	0.0457	0.4164	0.1098	0.9126	0.0207	0.0049	0.068	0.0243	1.088	3.68182	0.0207728884273281	69824	71319	67419
c1hy_0460101	out_of_night_diapers_age_4y	-0.2314	0.2149	-1.0768	0.2816	-0.0095	0.005	0.068	0.0304	1.088	2.15603	0.000974249477713636	69824	69935	69189
c1hy_0460101	participant_reported_food_allergy_cum_4y	-0.1497	0.2759	-0.5426	0.5874	-0.0147	0.0054	0.068	0.0429	1.088	4.71429	-0.00777662556341793	69824	70889	67025
c1hy_0460101	pb	0.1793	0.1072	1.6725	0.0944	0.0816	0.0061	0.068	0.0508	1.088	6.51282	0.0840263216492965	70047	61862	59970
c1hy_0460101	peanuts_allergy_score_4yo_positive	-0.0667	0.6092	-0.1095	0.9128	-0.0088	0.0048	0.068	0.0018	1.088	0.28125	-0.00886560452207802	69824	70089	66273
c1hy_0460101	premature_birth	-0.2338	0.4806	-0.4865	0.6266	0.008	0.005	0.068	0.0091	1.088	1.56897	0.0144683225707399	69824	69805	69054
c1hy_0460101	psychomotor_developmental_delay_cum_4y	NA	NA	NA	NA	-0.0029	0.0054	0.068	-0.0018	1.088	-0.295082	NA	69824	70753	66893
c1hy_0460101	roseola_infantum_cum_2y	-0.0424	0.3065	-0.1384	0.8899	0.0331	0.0049	0.068	0.0126	1.088	2	0.0374094618828157	69824	71319	67419
c1hy_0460101	rsv_infection_cum_2y	0.0336	0.1424	0.2363	0.8132	0.0187	0.0054	0.068	0.0361	1.088	5.30882	0.0188945645868469	69824	71319	67419
c1hy_0460101	sccon003	0.2519	0.5796	0.4345	0.6639	0.0748	0.0052	0.068	0.0704	1.088	8.38095	0.069485476890964	70047	61862	59970
c1hy_0460101	sccon005	-0.0822	0.4113	-0.1998	0.8416	0.002	0.005	0.068	0.0252	1.088	3.76119	0.00587316751712742	70047	61862	59970
c1hy_0460101	se	-0.07	0.1205	-0.5806	0.5615	0.0389	0.0056	0.068	0.0628	1.088	1.82558	0.0505820839964043	70047	61862	59970
c1hy_0460101	shellfish_allergy_score_until_4yo_positive	0.3804	0.5948	0.6396	0.5225	0.0061	0.0047	0.068	0.0027	1.088	0.442623	0.00129791995625336	69824	70830	66969
c1hy_0460101	soba_allergy_score_until_4yo_positive	-0.0036	0.3013	-0.012	0.9905	-0.0101	0.0056	0.068	0.0105	1.088	1.75	-0.0109535213183231	69824	70695	66849
c1hy_0460101	soybean_allergy_score_until_4yo_positive	0.0279	0.2959	0.0942	0.9249	-0.0154	0.0055	0.068	0.0084	1.088	1.29231	-0.0176203859933911	69824	69835	66086
c1hy_0460101	streptococcus_pyogenes_cum_4y	-0.0652	0.2393	-0.2726	0.7852	-2e-04	0.0054	0.068	0.0062	1.088	0.984127	0.00117352463537492	69824	71319	67419
c1hy_0460101	ucbb_0080001b	0.0932	0.1372	0.679	0.4972	-0.0075	0.0051	0.068	0.029	1.088	4.83333	-0.0127322089373344	69824	73012	67161
c1hy_0460101	ucbb_0410001	-0.1029	0.0473	-2.1763	0.0295	0.0022	0.0068	0.068	0.3582	1.088	8.3109	0.0236426752302805	70047	69458	68941
c1hy_0460101	ucbb_0420001	-0.0997	0.0592	-1.6856	0.0919	-0.002	0.0067	0.068	0.3484	1.088	7.81166	0.0170953880663376	70047	69458	68941
c1hy_0460101	ucbb_0430001	-0.0414	0.0408	-1.0136	0.3108	-0.029	0.0056	0.068	0.2981	1.088	4.26466	-0.0289905785694498	70047	69453	68936
c1hy_0460101	ucbb_0450001	0.0684	0.0667	1.0256	0.3051	-0.006	0.0063	0.068	0.0986	1.088	10.9556	-0.0127337496397335	70047	69457	68940
c1hy_0460101	ucbb_0460001	0.0462	0.1518	0.3046	0.7607	0.0015	0.0061	0.068	0.0956	1.088	10.5055	-0.00234418538001245	70047	70826	67175
c1hy_0460101	ucbb_0480001	-0.1183	0.0708	-1.671	0.0947	-0.0023	0.0069	0.068	0.3442	1.088	7.23109	0.0200652654049223	70047	70826	67175
c1hy_0460101	upper_respiratory_tract_infection_cum_2y	0.067	0.2802	0.2391	0.811	0.0066	0.0052	0.068	0.018	1.088	2.64706	0.00477089103556519	69824	71319	67419
c1hy_0460101	urinary_tract_infections_cum_4y	NA	NA	NA	NA	0.0023	0.0048	0.068	-0.0027	1.088	-0.442623	NA	69824	71319	67419
c1hy_0460101	urticaria_cum_4y	-0.5038	1.3738	-0.3667	0.7138	0.0086	0.0052	0.068	0.0121	1.088	1.77941	0.0244417137867377	69824	71319	67419
c1hy_0460101	varicella_cum_4y	0.0488	0.3699	0.132	0.8949	0.0298	0.0049	0.068	0.0045	1.088	0.642857	0.0314962572740239	69824	71319	67419
c1hy_0460101	wheat_allergy_score_until_4yo_positive	0.1457	0.2489	0.5852	0.5584	-0.0216	0.0049	0.068	0.0305	1.088	4.55224	-0.0309241569239803	69824	70303	66492
c1hy_0490001	BMI	-0.0771	0.2132	-0.3617	0.7176	-3e-04	0.0062	0.0045	0.1732	0.818182	19.4607	0.00204186666700391	70178	163835	0
c1hy_0490001	adenovirus_infection_cum_2y	-0.1105	0.5343	-0.2068	0.8362	0.0061	0.0046	0.0045	0.0171	0.818182	2.71429	0.00740702024170445	70453	71319	68013
c1hy_0490001	allergic_conjunctivitis_cum_4y	-0.0518	0.5885	-0.0881	0.9298	-0.0037	0.0051	0.0045	0.0162	0.818182	2.28169	-0.00344971117917325	70453	71319	68013
c1hy_0490001	allergic_conjunctivitis_or_rhinitis_or_hay_fever_cum_4y	-0.7532	0.8997	-0.8371	0.4025	-0.0023	0.005	0.0045	0.0086	0.818182	1.11688	0.00230358795809781	70453	71319	68013
c1hy_0490001	allergic_rhinitis_cum_4y	-1	0.949	-1.149	0.2505	-0.0028	0.0049	0.0045	0.0126	0.818182	1.55556	0.00528645017888311	70453	68796	65647
c1hy_0490001	any_food_allergy_score_positive_until_4yo	-0.0315	0.2948	-0.1069	0.9149	-0.0017	0.0048	0.0045	0.0548	0.818182	5.48	-0.00132416679850528	70453	70710	67442
c1hy_0490001	asthma_cum_4y	-0.624	0.6023	-1.0361	0.3002	0.0112	0.0049	0.0045	0.0306	0.818182	3.1875	0.0193362877610082	70453	71319	68013
c1hy_0490001	atopic_dermatitis_cum_4y	0.1589	0.338	0.4702	0.6382	0.001	0.0052	0.0045	0.0633	0.818182	5.86111	-0.00169793186836759	70453	71319	68013
c1hy_0490001	autistic_spectrum_disorder_and_pddnos_cum_4y	-0.7791	0.8393	-0.9283	0.3533	0.0107	0.0049	0.0045	0.0107	0.818182	1.94545	0.0166848567932919	70453	71319	68013
c1hy_0490001	bone_fracture_cum_4y	-0.1371	1.2255	-0.1118	0.911	3e-04	0.0048	0.0045	0.0034	0.818182	0.548387	0.000852303060304689	70453	71319	68013
c1hy_0490001	breast_feeding_cessation_1m	-0.4003	1.0794	-0.3708	0.7108	0.0113	0.005	0.0045	0.004	0.818182	0.634921	0.0135329585875934	70453	71319	68013
c1hy_0490001	breast_feeding_cessation_2m	-0.5777	0.538	-1.0738	0.2829	0.0038	0.0046	0.0045	0.0142	0.818182	2.18462	0.00867342305771426	70453	70819	67539
c1hy_0490001	breast_feeding_cessation_3m	-0.5572	0.6408	-0.8695	0.3846	0.0069	0.0048	0.0045	0.0112	0.818182	1.77778	0.0112837676249836	70453	70346	67099
c1hy_0490001	breast_feeding_cessation_age	0.0403	0.5124	0.0787	0.9373	0.0035	0.005	0.0045	0.018	0.818182	2.14286	0.00359993644973805	70453	61764	58867
c1hy_0490001	breast_feeding_period_1y	0.269	0.4902	0.5489	0.5831	-8e-04	0.0045	0.0045	0.0188	0.818182	2.84848	-0.00334707309870444	70453	71319	68013
c1hy_0490001	c1hy_0030001b2	-0.4139	0.7346	-0.5635	0.5731	0.018	0.0046	0.0045	0.0102	0.818182	1.85455	0.0219129904754217	70453	73913	68553
c1hy_0490001	c1hy_0060002_checked	0.0715	0.2097	0.3412	0.733	5e-04	0.0048	0.0045	0.1964	0.818182	12.1235	-0.00178390804950186	69824	73434	67547
c1hy_0490001	c1hy_0070002b	-0.1403	0.7634	-0.1838	0.8542	0.0063	0.005	0.0045	0.0083	0.818182	1.40678	0.00753738185167815	70453	73913	68553
c1hy_0490001	c1hy_0100001_2	0.0239	0.6366	0.0375	0.9701	5e-04	0.0051	0.0045	0.0118	0.818182	1.81538	0.00036554880952705	70453	79295	69629
c1hy_0490001	c1hy_0100001_3	-0.0669	0.395	-0.1693	0.8656	0.0012	0.0045	0.0045	0.0295	0.818182	3.73418	0.00209104702917513	70453	79780	70038
c1hy_0490001	c1hy_0100001_4	NA	NA	NA	NA	4e-04	0.0045	0.0045	-0.0043	0.818182	-0.767857	NA	70453	78192	68870
c1hy_0490001	c1hy_0100501_3	0.7397	1.009	0.7331	0.4635	0.0023	0.0045	0.0045	0.0065	0.818182	1.14035	-0.00152121051115802	70453	77649	68383
c1hy_0490001	c1hy_0100501_4	0.2402	1.4236	0.1687	0.866	0.0026	0.0049	0.0045	0.0022	0.818182	0.407407	0.00207708610610654	70453	76816	67685
c1hy_0490001	c1hy_0102001_3	NA	NA	NA	NA	0.0082	0.0048	0.0045	-0.0046	0.818182	-0.754098	NA	70453	77194	68046
c1hy_0490001	c1hy_0103001_3	0.0825	0.4778	0.1726	0.863	0.0037	0.0053	0.0045	0.018	0.818182	3.33333	0.00332334535179102	70453	76496	67428
c1hy_0490001	c1hy_0103501_2	-1	0.9423	-1.3087	0.1906	0.0019	0.0048	0.0045	0.0212	0.818182	2.94444	0.0142793813657379	70453	77911	68655
c1hy_0490001	c1hy_0103501_3	-0.2195	1.6405	-0.1338	0.8936	-0.0016	0.0052	0.0045	0.0018	0.818182	0.295082	-0.00110874989281332	70453	77531	68355
c1hy_0490001	c1hy_0104001_2	-0.3114	0.4737	-0.6575	0.5109	-0.0021	0.0057	0.0045	0.0266	0.818182	4.09231	0.00112535676620171	70453	75638	66676
c1hy_0490001	c1hy_0104001_3	NA	NA	NA	NA	-0.0053	0.0046	0.0045	-0.0029	0.818182	-0.508772	NA	70453	79399	69869
c1hy_0490001	c1hy_0104501_2	-0.2886	0.8943	-0.3227	0.7469	0.005	0.0054	0.0045	0.0064	0.818182	1.03226	0.00693893871894385	70453	79399	69869
c1hy_0490001	c1hy_0105001_2	-0.6096	0.5935	-1.0271	0.3044	0.0036	0.0056	0.0045	0.028	0.818182	4.24242	0.0108738830183431	70453	79399	69869
c1hy_0490001	c1hy_0105001_3	NA	NA	NA	NA	-0.0081	0.0051	0.0045	-0.003	0.818182	-0.491803	NA	70453	72598	64107
c1hy_0490001	c1hy_0240001_1	-0.2486	0.9895	-0.2513	0.8016	0.0065	0.0045	0.0045	0.0045	0.818182	0.725806	0.00813338648696653	70453	78873	69437
c1hy_0490001	c1hy_0240001_2	0.2662	0.8761	0.3038	0.7612	-6e-04	0.0047	0.0045	0.0057	0.818182	0.890625	-0.00200067516223967	70453	79399	69869
c1hy_0490001	c1hy_0250001_1	0.8662	0.6868	1.2612	0.2072	-0.0016	0.0052	0.0045	0.0278	0.818182	3.80822	-0.0115806332510977	70453	78335	69734
c1hy_0490001	c1hy_0250001_2	-0.5131	0.5861	-0.8754	0.3814	9e-04	0.0044	0.0045	0.0162	0.818182	2.41791	0.0053956575994277	70453	78335	69734
c1hy_0490001	c1hy_0250001_3	-0.3529	0.3905	-0.9038	0.3661	9e-04	0.0049	0.0045	0.0352	0.818182	5.10145	0.00551033283231865	70453	78335	69734
c1hy_0490001	c1hy_0380101_1	NA	NA	NA	NA	0.0064	0.0046	0.0045	-0.0018	0.818182	-0.295082	NA	70453	78335	69734
c1hy_0490001	c1hy_0380101_2	-0.2861	0.6679	-0.4283	0.6684	0.0056	0.005	0.0045	0.0101	0.818182	1.68333	0.00795270890640446	70453	78335	69734
c1hy_0490001	c1hy_0380101_3	NA	NA	NA	NA	-0.0022	0.0053	0.0045	-7e-04	0.818182	-0.106061	NA	70453	78335	69734
c1hy_0490001	c1hy_0380101_4	NA	NA	NA	NA	-0.0055	0.0046	0.0045	-2e-04	0.818182	-0.03125	NA	70453	78335	69734
c1hy_0490001	c1hy_0490102	NA	NA	NA	NA	0.0081	0.0046	0.0045	-5e-04	0.818182	-0.078125	NA	69824	63210	61071
c1hy_0490001	c1hy_0491001	NA	NA	NA	NA	NA	NA	0.0045	4e-04	0.818182	0.0714286	NA	69824	63195	61057
c1hy_0490001	c1hy_0492001	-0.227	0.6488	-0.3499	0.7264	0.0718	0.0049	0.0045	0.0117	0.818182	1.91803	0.0804049739698148	69824	63210	61071
c1hy_0490001	c1hy_0492002	-0.195	0.4493	-0.4341	0.6642	0.0685	0.0054	0.0045	0.0271	0.818182	3.87143	0.0779055828983832	69824	63210	61071
c1hy_0490001	c1hy_0493001	-0.113	0.9304	-0.1214	0.9034	0.0148	0.0049	0.0045	0.0057	0.818182	0.966102	0.0167576188971391	69824	63210	61071
c1hy_0490001	c1hy_0493002b	-0.0581	0.994	-0.0585	0.9534	0.0129	0.0048	0.0045	0.0045	0.818182	0.789474	0.0139150178382231	70453	73765	68425
c1hy_0490001	c1hy_0494001	0.3687	1.3587	0.2714	0.7861	0.0254	0.0049	0.0045	0.0029	0.818182	0.508772	0.0263965858244241	69824	63210	61071
c1hy_0490001	c1hy_0495001	0.0767	0.825	0.0929	0.926	0.0297	0.0053	0.0045	0.0063	0.818182	1.21154	0.0345446234368109	69824	54427	52663
c1hy_0490001	c1hy_0496001	-0.2595	1.2063	-0.2151	0.8297	0.0381	0.0054	0.0045	0.0036	0.818182	0.545455	0.0426635050172894	69824	63210	61071
c1hy_0490001	c1hy_0497001	-0.4707	0.6679	-0.7048	0.481	0.0367	0.0053	0.0045	0.0135	0.818182	1.92857	0.043988375181105	69824	63210	61071
c1hy_0490001	c1hy_0500001	NA	NA	NA	NA	-0.004	0.005	0.0045	-0.0052	0.818182	-0.787879	NA	69824	63210	61071
c1hy_0490001	c1hy_0500101	NA	NA	NA	NA	NA	NA	0.0045	0.0012	0.818182	0.210526	NA	69824	63210	61071
c1hy_0490001	c1hy_0500201	NA	NA	NA	NA	4e-04	0.0051	0.0045	-0.0021	0.818182	-0.328125	NA	69824	63210	61071
c1hy_0490001	c1hy_0500401	NA	NA	NA	NA	-0.004	0.0051	0.0045	-0.0077	0.818182	-1.24194	NA	69824	63210	61071
c1hy_0490001	c1hy_0500601	0.04	0.6422	0.0623	0.9504	0.0052	0.0051	0.0045	0.0094	0.818182	1.59322	0.00543433677276982	69824	63210	61071
c1hy_0490001	c1hy_0500801	-0.3739	0.6304	-0.5932	0.5531	0.0074	0.0047	0.0045	0.0116	0.818182	2.18868	0.0109233917666799	69824	61862	59792
c1hy_0490001	c1hy_0501001	-0.4782	1.7444	-0.2741	0.784	0.0076	0.0048	0.0045	0.0016	0.818182	0.296296	0.00966645310481183	69824	61862	59792
c1hy_0490001	c1hy_0501201	NA	NA	NA	NA	NA	NA	0.0045	9e-04	0.818182	0.157895	NA	69824	61862	59792
c1hy_0490001	c1hy_0501301	0.5098	1.0121	0.5037	0.6144	3e-04	0.0052	0.0045	0.0046	0.818182	0.821429	-0.00199198498774569	69824	59247	57337
c1hy_0490001	c1hy_0501401	NA	NA	NA	NA	0.0047	0.0049	0.0045	-0.0062	0.818182	-1.10714	NA	69824	61862	59792
c1hy_0490001	c1hy_asq_acomu	0.1025	0.2689	0.381	0.7032	0.0043	0.0049	0.0045	0.0861	0.818182	8.87629	0.00245896937612058	69824	69260	68537
c1hy_0490001	c1hy_asq_bgm	0.2246	0.3284	0.684	0.494	0.01	0.0053	0.0045	0.0765	0.818182	8.89535	0.00623633594963685	69824	69261	68536
c1hy_0490001	c1hy_asq_cfm	0.0021	0.3341	0.0063	0.995	0.0031	0.0051	0.0045	0.0557	0.818182	6.47674	0.00321108289637728	69824	69210	68487
c1hy_0490001	c1hy_asq_dproblem	0.1297	0.3394	0.3822	0.7023	0.0111	0.0052	0.0045	0.0515	0.818182	6.68831	0.00995525087198428	69824	67753	65544
c1hy_0490001	c1hy_asq_epersonal	0.2788	0.4039	0.6902	0.4901	0.0121	0.0049	0.0045	0.0355	0.818182	4.08046	0.00936622176482795	69824	67701	65498
c1hy_0490001	c1hy_asq_total	0.1576	0.2987	0.5276	0.5978	0.012	0.0051	0.0045	0.0772	0.818182	8.21277	0.0101718530729095	70453	73224	67937
c1hy_0490001	c1hy_bed_time	0.4303	0.487	0.8836	0.3769	0.0015	0.0047	0.0045	0.0269	0.818182	3.68493	-0.00327787110126361	70453	69960	69830
c1hy_0490001	c1hy_bmi	-0.1118	0.2079	-0.5379	0.5906	0.0018	0.0052	0.0045	0.1847	0.818182	13.2878	0.00568086740617446	70453	73913	68553
c1hy_0490001	c1hy_nap_count	-0.1398	0.5358	-0.2609	0.7942	0.0141	0.0049	0.0045	0.0165	0.818182	2.46269	0.0155433459871464	70453	69967	69837
c1hy_0490001	c1hy_night_wake_up_count	-0.9282	0.6741	-1.3769	0.1686	0.0026	0.0046	0.0045	0.0287	0.818182	4.28358	0.0133864547599299	70453	69918	69788
c1hy_0490001	c1hy_psi_cf	0.4024	0.4828	0.8335	0.4046	-0.0153	0.0045	0.0045	0.0264	0.818182	4.125	-0.0211915799962237	69824	64774	62448
c1hy_0490001	c1hy_sleep_time_day	0.115	0.4332	0.2654	0.7907	0.0077	0.0045	0.0045	0.0195	0.818182	3.25	0.00675666476934822	70453	69759	69629
c1hy_0490001	c1hy_sleep_time_night	0.4417	0.4785	0.923	0.356	-0.0066	0.0047	0.0045	0.0231	0.818182	3.34783	-0.0113026063072976	70453	69805	69677
c1hy_0490001	c1hy_total_sleep_time	0.606	0.73	0.8301	0.4065	0.0051	0.0049	0.0045	0.01	0.818182	1.5873	0.00106288167172829	70453	70178	70036
c1hy_0490001	c1hy_wake_up_time	0.5336	0.4524	1.1795	0.2382	-0.0111	0.0045	0.0045	0.0699	0.818182	9.07792	-0.0214232001908594	70453	70072	69943
c1hy_0490001	c1y_0010001_1	NA	NA	NA	NA	NA	NA	0.0045	2e-04	0.818182	0.0350877	NA	70453	78297	68760
c1hy_0490001	c1y_0010001_3	NA	NA	NA	NA	0.0087	0.0045	0.0045	-4e-04	0.818182	-0.0677966	NA	70453	78943	69324
c1hy_0490001	c1y_0080104_checked	0.0498	0.233	0.2135	0.8309	-0.0053	0.0054	0.0045	0.1944	0.818182	9.21327	-0.00791870369399013	69824	73434	67547
c1hy_0490001	c1y_0080204_checked	0.0888	0.1962	0.4525	0.6509	-0.0055	0.0054	0.0045	0.2505	0.818182	11.0841	-0.010201528512305	69824	73434	67547
c1hy_0490001	c1y_0090005b	NA	NA	NA	NA	-0.0066	0.0047	0.0045	-0.0013	0.818182	-0.188406	NA	70453	73913	68553
c1hy_0490001	c1y_0170001_1	0.2782	0.5349	0.52	0.603	-0.0109	0.0045	0.0045	0.0144	0.818182	2.18182	-0.0141080854121464	70453	78788	69202
c1hy_0490001	c1y_0170001_1_3	-0.1846	0.3305	-0.5586	0.5765	-0.0021	0.0052	0.0045	0.0501	0.818182	5.16495	0.00068219726165307	70453	70178	70036
c1hy_0490001	c1y_0170001_3	-0.3947	0.4797	-0.8229	0.4106	0.0054	0.0051	0.0045	0.0238	0.818182	3.05128	0.0100071753984177	70453	79780	70038
c1hy_0490001	c1y_0210001_1	0.4436	0.7317	0.6063	0.5443	0.0136	0.0045	0.0045	0.0085	0.818182	1.25	0.0118918135785716	70453	79780	70038
c1hy_0490001	c1y_0210001_2	-0.5637	0.7743	-0.7281	0.4666	-0.0094	0.0046	0.0045	0.0083	0.818182	1.23881	-0.00670772903445771	70453	79011	69371
c1hy_0490001	c1y_0220001_1	-0.0021	0.4957	-0.0043	0.9966	0.0043	0.005	0.0045	0.0185	0.818182	3.13559	0.0047032773229498	70453	78831	69214
c1hy_0490001	c1y_0220001_2	-0.0213	0.4771	-0.0446	0.9644	-0.0043	0.0051	0.0045	0.016	0.818182	2.38806	-0.00446803486967146	70453	79780	70038
c1hy_0490001	c1y_0220001_3	0.1742	0.3447	0.5055	0.6132	-0.0065	0.0052	0.0045	0.0414	0.818182	6.27273	-0.00955654517871961	70453	79780	70038
c1hy_0490001	c1y_1_bmi	-0.1402	0.2104	-0.6663	0.5052	0.0033	0.0051	0.0045	0.2582	0.818182	13.1066	0.00960354478208132	70453	73913	68553
c1hy_0490001	c1y_2_bmi	-0.3928	0.2818	-1.3939	0.1634	0.012	0.0051	0.0045	0.282	0.818182	17.4074	0.0314919002652956	70453	73913	68553
c1hy_0490001	c1y_asq_acomu	0.0387	0.2541	0.1523	0.879	-0.0022	0.0053	0.0045	0.0953	0.818182	10.1383	-0.00319557495085192	69824	69328	68602
c1hy_0490001	c1y_asq_bgm	0.1971	0.2331	0.8453	0.398	0.0086	0.0055	0.0045	0.1767	0.818182	15.5	0.00349699082695191	69824	69297	68573
c1hy_0490001	c1y_asq_cfm	-0.252	0.3678	-0.6851	0.4933	-0.0042	0.0055	0.0045	0.0465	0.818182	5.96154	-0.000633845908091903	69824	69223	68498
c1hy_0490001	c1y_asq_dproblem	0.0756	0.2959	0.2553	0.7985	0.0034	0.005	0.0045	0.061	0.818182	7.625	0.00227275573567801	69824	69258	68534
c1hy_0490001	c1y_asq_epersonal	0.0322	0.3028	0.1062	0.9154	-0.0034	0.0049	0.0045	0.0613	0.818182	7.38554	-0.00412327636944851	69824	69212	68488
c1hy_0490001	c1y_asq_total	0.036	0.2507	0.1435	0.8859	0.0025	0.0052	0.0045	0.1088	0.818182	11.6989	0.001953148097627	70453	73629	68301
c1hy_0490001	c1y_bed_time	0.3421	0.6607	0.5178	0.6046	0.0122	0.005	0.0045	0.0129	0.818182	2.01562	0.00972689620463452	70453	70178	70036
c1hy_0490001	c1y_nap_count	-0.0776	0.4781	-0.1622	0.8711	0.0151	0.0056	0.0045	0.0192	0.818182	3.04762	0.0160724342793742	70453	70178	70036
c1hy_0490001	c1y_night_wake_up_count	0.0449	0.4597	0.0977	0.9222	-0.0073	0.0053	0.0045	0.0191	0.818182	3.03175	-0.00783808400594808	70453	70178	70036
c1hy_0490001	c1y_sleep_time_day	0.0863	0.4593	0.1878	0.851	0.0059	0.0048	0.0045	0.0204	0.818182	3.2381	0.00516109491836396	70453	70178	70036
c1hy_0490001	c1y_sleep_time_night	-0.4147	0.4346	-0.9541	0.34	0.0016	0.005	0.0045	0.029	0.818182	4.26471	0.0064523430160243	70453	70178	70036
c1hy_0490001	c1y_total_sleep_time	-0.2809	0.4449	-0.6314	0.5278	0.0082	0.0053	0.0045	0.0279	0.818182	4.5	0.0115683806061266	70453	70178	70036
c1hy_0490001	c1y_wake_up_time	-0.0686	0.2779	-0.2466	0.8052	-0.0014	0.005	0.0045	0.063	0.818182	8.87324	-0.000259404579213586	70453	70178	70036
c1hy_0490001	c2hy_0010101	0.9612	1.0584	0.9082	0.3638	0.0116	0.0046	0.0045	0.0071	0.818182	1.01429	0.00762886300268292	69824	58159	56785
c1hy_0490001	c2hy_0010201	NA	NA	NA	NA	0.0142	0.0045	0.0045	-0.0108	0.818182	-1.74194	NA	69824	58174	56800
c1hy_0490001	c2hy_0010301	0.2347	0.9948	0.236	0.8135	-0.0027	0.0045	0.0045	0.0047	0.818182	0.770492	-0.00412881395005883	69824	58136	56765
c1hy_0490001	c2hy_0030002_checked	0.1282	0.1994	0.643	0.5202	-0.0121	0.0053	0.0045	0.2841	0.818182	13.4645	-0.0206309634643091	69824	73369	67487
c1hy_0490001	c2hy_0040101	-0.0011	0.4301	-0.0026	0.9979	-0.0094	0.0042	0.0045	0.0238	0.818182	3.26027	-0.0106953211654575	69824	58088	56718
c1hy_0490001	c2hy_0040102	0.4325	0.6027	0.7176	0.473	-0.0122	0.0049	0.0045	0.0151	0.818182	1.96104	-0.0174445613979177	69824	57999	56636
c1hy_0490001	c2hy_0040201	0.7724	0.705	1.0957	0.2732	0.0113	0.0056	0.0045	0.0156	0.818182	2.26087	0.00632925067546205	69824	56053	55502
c1hy_0490001	c2hy_0040301	-0.0909	0.7146	-0.1272	0.8988	0.0014	0.0053	0.0045	0.0088	0.818182	1.44262	0.00216431146597907	69824	56066	55514
c1hy_0490001	c2hy_0040401b	NA	NA	NA	NA	0.0033	0.0043	0.0045	-0.0044	0.818182	-0.733333	NA	70453	73913	68553
c1hy_0490001	c2hy_0060001	0.2222	0.7803	0.2848	0.7758	6e-04	0.0048	0.0045	0.0076	0.818182	1.13433	-0.000626817028025387	69824	56035	55484
c1hy_0490001	c2hy_0060002	1	1.2936	1.1491	0.2505	0.0039	0.0043	0.0045	0.0074	0.818182	1.23333	-0.00419333654270418	69824	55716	55171
c1hy_0490001	c2hy_0060003	-0.1513	0.7145	-0.2118	0.8323	0.0022	0.0045	0.0045	0.0069	0.818182	1.07812	0.00334220222142731	69824	56035	55487
c1hy_0490001	c2hy_0060004	-0.1304	0.4066	-0.3206	0.7485	0.0045	0.0048	0.0045	0.0353	0.818182	4.97183	0.00678032216284013	69824	59091	57798
c1hy_0490001	c2hy_0060005	0.9804	0.8555	1.1459	0.2518	0.0029	0.0044	0.0045	0.0116	0.818182	1.58904	-0.00389173471186628	69824	59091	57797
c1hy_0490001	c2hy_0060006	1	4.3691	0.4294	0.6676	0.0043	0.0045	0.0045	0.0022	0.818182	0.333333	-0.00112533999179154	69824	59032	57741
c1hy_0490001	c2hy_0060007	0.082	0.4019	0.2041	0.8383	0.014	0.0048	0.0045	0.0263	0.818182	3.65278	0.0149188522949037	69824	58926	57638
c1hy_0490001	c2hy_0060008	0.4431	1.4068	0.315	0.7528	3e-04	0.0049	0.0045	0.0028	0.818182	0.41791	-0.00124375693808986	69824	59006	57717
c1hy_0490001	c2hy_0060009	0.0087	0.437	0.0199	0.9841	0.009	0.0044	0.0045	0.0189	0.818182	2.66197	0.0101042029540971	69824	58597	57191
c1hy_0490001	c2hy_0060010	-0.9407	0.964	-0.9759	0.3291	0.0185	0.0051	0.0045	0.0138	0.818182	1.89041	0.0283606505952752	69824	58615	57209
c1hy_0490001	c2hy_0060011	0.4242	0.5754	0.7372	0.461	0.0023	0.0049	0.0045	0.0165	0.818182	2.5	-0.00108948134845367	69824	58376	56976
c1hy_0490001	c2hy_0070101	-0.2483	0.5387	-0.461	0.6448	0.0103	0.0051	0.0045	0.0171	0.818182	2.75806	0.0138585429062907	69824	58487	57085
c1hy_0490001	c2hy_0070201	0.3199	0.568	0.5633	0.5732	0.0512	0.005	0.0045	0.0138	0.818182	2.09091	0.0552861599310497	69824	58518	57116
c1hy_0490001	c2hy_0070202	-0.1603	0.41	-0.3909	0.6959	0.054	0.0054	0.0045	0.0294	0.818182	3.97297	0.0618071130684042	69824	62765	60682
c1hy_0490001	c2hy_0070301	-0.2643	0.5699	-0.4638	0.6428	0.0098	0.0056	0.0045	0.0152	0.818182	2.375	0.0129998284260954	69824	62841	60750
c1hy_0490001	c2hy_0070302	0.0722	0.6012	0.1202	0.9044	0.008	0.0052	0.0045	0.013	0.818182	1.91176	0.0082581761390194	69824	62606	60532
c1hy_0490001	c2hy_0070401	-0.3044	0.7671	-0.3968	0.6915	0.0189	0.0051	0.0045	0.0081	0.818182	1.26562	0.0226776017708691	69824	62274	60216
c1hy_0490001	c2hy_0070501	-0.4784	1.1978	-0.3994	0.6896	0.0214	0.0057	0.0045	0.0047	0.818182	0.746032	0.0256733408771271	69824	62714	60634
c1hy_0490001	c2hy_0070601	-0.2096	0.7936	-0.2641	0.7917	0.0356	0.005	0.0045	0.0084	0.818182	1.12	0.0403262212759268	69824	77614	67584
c1hy_0490001	c2hy_0070701	-1	1.0958	-0.9906	0.3219	0.0317	0.0052	0.0045	0.0086	0.818182	1.19444	0.0415543905870891	69824	77614	67584
c1hy_0490001	c2hy_0090001	0.524	0.6418	0.8165	0.4142	0.0066	0.0045	0.0045	0.0136	0.818182	1.7	0.00311804184840116	69824	77614	67584
c1hy_0490001	c2hy_0090101	NA	NA	NA	NA	NA	NA	0.0045	2e-04	0.818182	0.031746	NA	69824	77614	67584
c1hy_0490001	c2hy_0090201	NA	NA	NA	NA	0.0023	0.0051	0.0045	-0.0029	0.818182	-0.408451	NA	69824	77614	67584
c1hy_0490001	c2hy_0090401	0.2638	1.3517	0.1951	0.8453	0.0049	0.0052	0.0045	0.0027	0.818182	0.442623	0.00477953080117056	69824	69375	60022
c1hy_0490001	c2hy_0090601	0.9839	1.4045	0.7005	0.4836	-0.0084	0.0049	0.0045	0.0043	0.818182	0.632353	-0.0135260750521656	69824	77736	67720
c1hy_0490001	c2hy_0090801	NA	NA	NA	NA	NA	NA	0.0045	0.0021	0.818182	0.33871	NA	69824	20259	18043
c1hy_0490001	c2hy_0090901	0.4618	1.3871	0.3329	0.7392	0.0012	0.0049	0.0045	0.0026	0.818182	0.440678	0.000925089576486506	69824	20259	18043
c1hy_0490001	c2hy_0091001	NA	NA	NA	NA	0.003	0.0053	0.0045	-0.0023	0.818182	-0.359375	NA	69824	20259	18043
c1hy_0490001	c2hy_0091201	-0.7971	1.3438	-0.5932	0.5531	0.0056	0.0048	0.0045	0.0035	0.818182	0.564516	0.0148961984613684	69824	20259	18043
c1hy_0490001	c2hy_0091301	-0.1817	0.6114	-0.2971	0.7664	-0.0037	0.0049	0.0045	0.0114	0.818182	1.96552	-0.00646267130745231	69824	20259	18043
c1hy_0490001	c2hy_0091401	NA	NA	NA	NA	-7.6503e-05	0.0046	0.0045	-0.0067	0.818182	-1.11667	NA	69824	20259	18043
c1hy_0490001	c2hy_0190001	1	1.2152	1.0734	0.2831	-0.0037	0.005	0.0045	0.0092	0.818182	1.29577	-0.0162166709733429	69824	20259	18043
c1hy_0490001	c2hy_0200001	-0.0546	0.3394	-0.1607	0.8723	0.0053	0.005	0.0045	0.04	0.818182	5.19481	0.012050468694253	69824	20259	18043
c1hy_0490001	c2hy_asq_acomu	-0.0452	0.316	-0.1429	0.8863	0.0045	0.0052	0.0045	0.066	0.818182	7.02128	0.00570830284499197	69824	67658	65455
c1hy_0490001	c2hy_asq_bgm	-0.0988	0.3154	-0.3133	0.7541	0.004	0.0052	0.0045	0.0652	0.818182	7.01075	0.00621672960458147	69824	64819	62512
c1hy_0490001	c2hy_asq_cfm	0.1404	0.4043	0.3472	0.7285	0.0128	0.0051	0.0045	0.0357	0.818182	4.89041	0.0122486737184607	69824	64752	62456
c1hy_0490001	c2hy_asq_dproblem	0.0683	0.3008	0.2272	0.8202	0.0043	0.005	0.0045	0.0588	0.818182	7.08434	0.00363774487946433	69824	64676	62381
c1hy_0490001	c2hy_asq_epersonal	0.1667	0.2942	0.5665	0.571	0.0072	0.0051	0.0045	0.0734	0.818182	8.24719	0.00492052018011436	69824	64687	62393
c1hy_0490001	c2hy_asq_total	0.0806	0.2754	0.2925	0.7699	0.0097	0.0051	0.0045	0.0765	0.818182	8.89535	0.00914938031110291	70453	73012	67753
c1hy_0490001	c2hy_bmi	-0.1621	0.1959	-0.8275	0.4079	0.0123	0.0054	0.0045	0.2398	0.818182	16.2027	0.0210045690470792	70453	73913	68553
c1hy_0490001	c2hy_psi_cf	-0.1967	0.4236	-0.4645	0.6423	-0.0028	0.0047	0.0045	0.0273	0.818182	4.33333	-0.000848754471995007	69824	64774	62448
c1hy_0490001	c2y_0010001	1	2.1786	0.5304	0.5959	0.0152	0.0047	0.0045	0.0024	0.818182	0.40678	0.0129553010607081	69824	61862	59792
c1hy_0490001	c2y_0010101	0.493	0.5896	0.8362	0.403	0.0045	0.0051	0.0045	0.015	0.818182	2.34375	0.000904763541508128	69824	61862	59792
c1hy_0490001	c2y_0010201	NA	NA	NA	NA	0.0209	0.0047	0.0045	-9e-04	0.818182	-0.138462	NA	69824	61862	59792
c1hy_0490001	c2y_0010301	-0.9092	0.9576	-0.9494	0.3424	0.0164	0.005	0.0045	0.0078	0.818182	1.27869	0.023558146650848	69824	61862	59792
c1hy_0490001	c2y_0030002_checked	0.2385	0.2496	0.9555	0.3393	-0.0052	0.0053	0.0045	0.2606	0.818182	11.8455	-0.0159448793201696	69824	73434	67547
c1hy_0490001	c2y_0040101	NA	NA	NA	NA	-0.0029	0.0046	0.0045	-0.0016	0.818182	-0.313725	NA	69824	61214	59210
c1hy_0490001	c2y_0041001	NA	NA	NA	NA	NA	NA	0.0045	6e-04	0.818182	0.111111	NA	69824	61862	59792
c1hy_0490001	c2y_0041101	-0.3356	2.2136	-0.1516	0.8795	0.0045	0.0048	0.0045	0.0013	0.818182	0.236364	0.00577480026220718	69824	61862	59792
c1hy_0490001	c2y_0041201	1	1.5562	0.7076	0.4792	-0.0032	0.0048	0.0045	0.0045	0.818182	0.714286	-0.00851109571246651	69824	61862	59792
c1hy_0490001	c2y_0041301	NA	NA	NA	NA	-0.0089	0.005	0.0045	-8e-04	0.818182	-0.137931	NA	69824	61862	59792
c1hy_0490001	c2y_0041401	-0.6816	1.2657	-0.5385	0.5902	-6e-04	0.0056	0.0045	0.004	0.818182	0.57971	0.0022417999032043	69824	61862	59792
c1hy_0490001	c2y_0041501	1	0.9427	1.085	0.2779	0.0061	0.0051	0.0045	0.0085	0.818182	1.37097	0.000381227337451586	69824	61862	59792
c1hy_0490001	c2y_0041601	-0.1632	0.9023	-0.1809	0.8564	-0.0128	0.0048	0.0045	0.0039	0.818182	0.639344	-0.0134423524221288	69824	61862	59792
c1hy_0490001	c2y_0041701	NA	NA	NA	NA	-0.0113	0.0051	0.0045	-7e-04	0.818182	-0.127273	NA	69824	61862	59792
c1hy_0490001	c2y_0041801	-0.3177	0.6328	-0.5021	0.6156	-0.0219	0.0054	0.0045	0.0167	0.818182	2.31944	-0.0215468666498395	69824	61862	59792
c1hy_0490001	c2y_0041901	-0.2789	2.2951	-0.1215	0.9033	0.0115	0.005	0.0045	0.0012	0.818182	0.210526	0.0133267455415437	69824	61862	59792
c1hy_0490001	c2y_0042001	-0.5452	1.1644	-0.4682	0.6396	0.0065	0.0048	0.0045	0.0041	0.818182	0.66129	0.0095275014423855	69824	61862	59792
c1hy_0490001	c2y_0042101	-0.2805	0.6734	-0.4165	0.677	-0.0066	0.0049	0.0045	0.0104	0.818182	1.50725	-0.00546371232096664	69824	60307	58334
c1hy_0490001	c2y_0042201	-1	1.5142	-0.8092	0.4184	8e-04	0.0053	0.0045	0.0051	0.818182	0.822581	0.0067925426363463	69824	60304	58328
c1hy_0490001	c2y_0042301	-0.1833	0.5234	-0.3502	0.7262	-0.0033	0.0052	0.0045	0.0171	0.818182	2.40845	-0.00205590467199819	69824	61299	59286
c1hy_0490001	c2y_0042401	-0.718	0.7222	-0.9941	0.3202	-0.02	0.0053	0.0045	0.0142	0.818182	1.97222	-0.0164856346601678	69824	61296	59283
c1hy_0490001	c2y_0042501	-1	1.0221	-0.986	0.3241	0.0021	0.0051	0.0045	0.0092	0.818182	1.41538	0.00886257827243773	69824	61299	59286
c1hy_0490001	c2y_0050301	NA	NA	NA	NA	-0.0126	0.0052	0.0045	-0.0012	0.818182	-0.2	NA	69824	61213	59209
c1hy_0490001	c2y_0050601	NA	NA	NA	NA	0.0014	0.0048	0.0045	-0.0048	0.818182	-0.827586	NA	69824	61215	59211
c1hy_0490001	c2y_0051001	-1	2.6587	-0.4698	0.6385	0.0125	0.0046	0.0045	0.0023	0.818182	0.359375	0.0179019278004188	69824	61062	59046
c1hy_0490001	c2y_0053101	0.0758	0.3231	0.2345	0.8146	0.0059	0.0053	0.0045	0.0551	0.818182	6.40698	0.00545600837558572	69824	61862	59792
c1hy_0490001	c2y_0053102	-0.0047	0.3064	-0.0155	0.9876	0.0064	0.0053	0.0045	0.058	0.818182	6.59091	0.00734290044219495	69824	61862	59792
c1hy_0490001	c2y_0060001	-0.8725	0.7955	-1.0968	0.2727	0.0081	0.0047	0.0045	0.0118	0.818182	1.90323	0.0153910215065098	69824	61796	59732
c1hy_0490001	c2y_0060101	-0.0928	0.4031	-0.2302	0.8179	0.005	0.0045	0.0045	0.0409	0.818182	4.59551	0.00694519044143573	69824	61157	59112
c1hy_0490001	c2y_0060201	0.1541	0.5232	0.2945	0.7684	6e-04	0.0045	0.0045	0.0213	0.818182	3.04286	-0.000858631811098987	69824	61537	59486
c1hy_0490001	c2y_0060401	NA	NA	NA	NA	-0.0038	0.0054	0.0045	-0.0104	0.818182	-1.7931	NA	69824	49116	47484
c1hy_0490001	c2y_0061301	-0.3302	0.5247	-0.6293	0.5292	0.0015	0.005	0.0045	0.0201	0.818182	2.91304	0.0048508035773923	69824	61714	59654
c1hy_0490001	c2y_0061401	-0.2807	0.6203	-0.4526	0.6508	0.0227	0.0054	0.0045	0.0166	0.818182	2.72131	0.0276899781950075	69824	61757	59694
c1hy_0490001	c2y_0061501	-1	1.3687	-1.3342	0.1821	0.0176	0.005	0.0045	0.0121	0.818182	1.75362	0.0333382758730632	69824	60361	58336
c1hy_0490001	c2y_0061601	-0.6869	1.5956	-0.4305	0.6668	0.0168	0.0048	0.0045	0.0047	0.818182	0.758065	0.0221937518168773	69824	58745	56831
c1hy_0490001	c2y_0061901	0.395	1.0436	0.3785	0.7051	0.0042	0.0045	0.0045	0.0045	0.818182	0.703125	0.00285191558368713	69824	61862	59792
c1hy_0490001	c2y_0062001	0.0877	0.5765	0.1522	0.8791	2e-04	0.0051	0.0045	0.0124	0.818182	1.9375	-0.000438989394736424	69824	61862	59792
c1hy_0490001	c2y_0062101	0.5486	0.8856	0.6195	0.5356	-0.0085	0.0048	0.0045	0.0069	0.818182	1.09524	-0.0124711147537837	69824	61862	59792
c1hy_0490001	c2y_0062201	-0.8914	0.7919	-1.1257	0.2603	0.0129	0.0047	0.0045	0.0145	0.818182	1.93333	0.0215853387331188	69824	61862	59792
c1hy_0490001	c2y_0062301	NA	NA	NA	NA	4e-04	0.0045	0.0045	-0.002	0.818182	-0.30303	NA	69824	61669	59613
c1hy_0490001	c2y_0062401	-0.7997	0.7464	-1.0714	0.284	0.0107	0.0046	0.0045	0.0183	0.818182	3.26786	0.0192499877642614	69824	61733	59670
c1hy_0490001	c2y_0062601	0.4195	0.6663	0.6296	0.5289	0.0046	0.0051	0.0045	0.0109	0.818182	1.94643	0.00214010780701973	69824	61726	59663
c1hy_0490001	c2y_0062701	NA	NA	NA	NA	0.0039	0.0051	0.0045	-4.4094e-05	0.818182	-0.00711194	NA	69824	54725	52891
c1hy_0490001	c2y_0070001	-0.3193	0.4757	-0.6712	0.5021	0.0064	0.0051	0.0045	0.0294	0.818182	4.0274	0.011394185747187	69824	54023	52218
c1hy_0490001	c2y_0070002	-0.2451	0.4848	-0.5056	0.6131	0.0088	0.0051	0.0045	0.0244	0.818182	3.43662	0.0131040635560288	69824	54087	52272
c1hy_0490001	c2y_0070101	0.1086	0.6191	0.1754	0.8608	0.0094	0.0051	0.0045	0.0138	0.818182	2	0.00958157050192919	69824	61648	59589
c1hy_0490001	c2y_0070201	-0.9246	0.7545	-1.2255	0.2204	0.0079	0.0047	0.0045	0.0188	0.818182	2.9375	0.017395771530562	69824	61779	59719
c1hy_0490001	c2y_0070301b	NA	NA	NA	NA	-0.0091	0.0046	0.0045	-2e-04	0.818182	-0.0338983	NA	70453	73913	68553
c1hy_0490001	c2y_0080001_1	-0.6709	0.6109	-1.0982	0.2721	0.0023	0.005	0.0045	0.0208	0.818182	3.25	0.00982306770883968	70453	47125	41315
c1hy_0490001	c2y_0080001_2	0.4404	0.5045	0.873	0.3827	-0.0034	0.0049	0.0045	0.0219	0.818182	3.47619	-0.00810703140554006	70453	78010	69481
c1hy_0490001	c2y_0090001b2	NA	NA	NA	NA	-0.0058	0.0049	0.0045	-0.008	0.818182	-1.37931	NA	70453	73913	68553
c1hy_0490001	c2y_0090002	-0.5449	0.6003	-0.9076	0.3641	0.0097	0.0053	0.0045	0.0207	0.818182	3	0.0161426789857323	69824	61633	59583
c1hy_0490001	c2y_0100001_2	0.0019	0.4739	0.0041	0.9968	-3e-04	0.0052	0.0045	0.0196	0.818182	2.9697	-0.000342268135132107	70453	77898	69389
c1hy_0490001	c2y_0100001_3	-0.0581	0.4601	-0.1263	0.8995	0.0011	0.0045	0.0045	0.0195	0.818182	2.70833	0.00173892856804955	70453	78038	69489
c1hy_0490001	c2y_0100001_4	-0.1386	0.6851	-0.2023	0.8397	-0.0056	0.0041	0.0045	0.008	0.818182	1.25	-0.00517894438309181	70453	77939	69414
c1hy_0490001	c2y_0100102	-0.1394	0.3688	-0.3779	0.7055	0.0027	0.005	0.0045	0.0417	0.818182	5.27848	0.00500126946309053	69824	61531	59482
c1hy_0490001	c2y_0100203	-0.173	0.473	-0.3658	0.7145	4e-04	0.0047	0.0045	0.022	0.818182	3.23529	0.00219092202392523	69824	61616	59564
c1hy_0490001	c2y_0100301	-0.3166	0.6063	-0.5223	0.6015	0.0037	0.0047	0.0045	0.0162	0.818182	2.38235	0.00686555213825294	69824	61100	59071
c1hy_0490001	c2y_0100304	-0.541	0.8891	-0.6085	0.5429	0.0033	0.0045	0.0045	0.0051	0.818182	0.894737	0.00627127958982752	69824	61077	59051
c1hy_0490001	c2y_0100501_3	0.0572	0.6968	0.0821	0.9346	0.0078	0.0046	0.0045	0.0093	0.818182	1.55	0.00800673713544958	70453	78097	69528
c1hy_0490001	c2y_0100602	0.1134	0.432	0.2624	0.793	0.0088	0.0047	0.0045	0.0228	0.818182	3.35294	0.00865414680793227	69824	61700	59643
c1hy_0490001	c2y_0100703	-0.7455	0.7425	-1.0041	0.3153	0.0124	0.005	0.0045	0.0153	0.818182	2.42857	0.0200311264595115	69824	61689	59635
c1hy_0490001	c2y_0100801	-0.9419	0.8839	-1.0657	0.2866	0.0122	0.0047	0.0045	0.012	0.818182	1.96721	0.0205423164708152	69824	61478	59424
c1hy_0490001	c2y_0101102	-0.1428	0.6569	-0.2173	0.828	0.0049	0.0041	0.0045	0.0101	0.818182	1.62903	0.00640755636260736	69824	61554	59510
c1hy_0490001	c2y_0102001_3	NA	NA	NA	NA	-0.0017	0.005	0.0045	-5e-04	0.818182	-0.0877193	NA	70453	76379	68075
c1hy_0490001	c2y_0103501_2	-0.498	0.6483	-0.7681	0.4424	-1e-04	0.005	0.0045	0.0157	0.818182	2.34328	0.00407886650722937	70453	39068	35386
c1hy_0490001	c2y_0103501_3	NA	NA	NA	NA	NA	NA	0.0045	5e-04	0.818182	0.0833333	NA	70453	39080	35393
c1hy_0490001	c2y_0104001_2	-0.0149	0.5148	-0.029	0.9769	-0.0142	0.005	0.0045	0.0185	0.818182	2.68116	-0.0232878505962423	70453	33803	29927
c1hy_0490001	c2y_0104001_3	NA	NA	NA	NA	0.0101	0.0047	0.0045	-0.0028	0.818182	-0.491228	NA	70453	32861	29100
c1hy_0490001	c2y_0104501_2	NA	NA	NA	NA	0.004	0.0054	0.0045	-0.009	0.818182	-1.55172	NA	70453	33893	29988
c1hy_0490001	c2y_0105001_2	0.081	0.461	0.1757	0.8605	-0.0113	0.0054	0.0045	0.0227	0.818182	3.28986	-0.0195639766363121	70453	33620	29762
c1hy_0490001	c2y_0105001_3	-0.1327	1.2493	-0.1062	0.9154	-0.0036	0.0046	0.0045	0.0027	0.818182	0.457627	-0.0034267465431451	70453	76283	68073
c1hy_0490001	c2y_0105501	0.0902	0.5022	0.1796	0.8575	-0.0098	0.0055	0.0045	0.0199	0.818182	3.01515	-0.0119668968363988	69824	59626	57658
c1hy_0490001	c2y_0105601	0.4815	0.8589	0.5606	0.5751	-0.009	0.0049	0.0045	0.0077	0.818182	1.24194	-0.0128051170080284	69824	61862	59792
c1hy_0490001	c2y_0105701	0.1768	0.5494	0.3218	0.7476	-0.0122	0.0049	0.0045	0.0154	0.818182	2.52459	-0.0150316622102445	69824	61862	59792
c1hy_0490001	c2y_0110001	-0.4568	0.3873	-1.1795	0.2382	0.0085	0.0045	0.0045	0.0618	0.818182	7.53659	0.0175500663707102	69824	61862	59792
c1hy_0490001	c2y_0120001	-0.6627	0.5104	-1.2984	0.1941	0.0147	0.0042	0.0045	0.0519	0.818182	6.32927	0.0270564578606345	69824	61862	59792
c1hy_0490001	c2y_0120101	-0.7792	0.5844	-1.3333	0.1824	0.0123	0.0045	0.0045	0.0463	0.818182	5.7875	0.0254185512210787	69824	61862	59792
c1hy_0490001	c2y_0120201	-0.628	0.5204	-1.2067	0.2275	0.0021	0.0046	0.0045	0.0342	0.818182	3.8427	0.0102994885488843	69824	61862	59792
c1hy_0490001	c2y_0120301	NA	NA	NA	NA	NA	NA	0.0045	4e-04	0.818182	0.0689655	NA	69824	61862	59792
c1hy_0490001	c2y_0130001	-0.1387	0.498	-0.2784	0.7807	0.0037	0.0051	0.0045	0.0192	0.818182	3.09677	0.00542060997247411	69824	61862	59792
c1hy_0490001	c2y_0140001	-1	6.8053	-0.4287	0.6681	0.0023	0.0044	0.0045	0.0016	0.818182	0.285714	0.0103880283194137	69824	61862	59792
c1hy_0490001	c2y_0150001	-0.6518	1.1853	-0.5499	0.5824	0.0022	0.0044	0.0045	0.0049	0.818182	0.753846	0.00550476724285912	69824	61862	59792
c1hy_0490001	c2y_0160001	0.1836	0.3522	0.5214	0.6021	0.0035	0.0049	0.0045	0.057	0.818182	5.7	0.00093579260782845	69824	61862	59792
c1hy_0490001	c2y_0170001	0.2995	0.395	0.7583	0.4483	-0.0032	0.005	0.0045	0.0528	0.818182	5.33333	-0.00837647344407208	69824	61862	59792
c1hy_0490001	c2y_0170101	0.2343	0.3532	0.6636	0.507	-0.0035	0.005	0.0045	0.0517	0.818182	4.92381	-0.00765169042528683	69824	61411	59364
c1hy_0490001	c2y_0170401	0.1492	0.4954	0.3013	0.7632	-0.0016	0.0049	0.0045	0.0192	0.818182	2.86567	-0.00318554363817622	69824	61700	59640
c1hy_0490001	c2y_0180001	0.1571	0.3668	0.4282	0.6685	-0.0041	0.0046	0.0045	0.0357	0.818182	4.3012	-0.00663544076678247	69824	61760	59698
c1hy_0490001	c2y_0190001	-0.4487	0.428	-1.0483	0.2945	0.0042	0.0052	0.0045	0.0645	0.818182	6.32353	0.0127171299811902	69824	61540	59488
c1hy_0490001	c2y_0200001	-1	4.7406	-0.4717	0.6371	-0.0048	0.0049	0.0045	0.0023	0.818182	0.319444	0.00191457629288395	69824	61614	59559
c1hy_0490001	c2y_0210001	NA	NA	NA	NA	-0.0064	0.0052	0.0045	-0.0014	0.818182	-0.191781	NA	69824	61048	59020
c1hy_0490001	c2y_0210101	-1	1.3828	-0.9194	0.3579	0.0055	0.0054	0.0045	0.0072	0.818182	0.935065	0.0133729213244248	69824	61589	59534
c1hy_0490001	c2y_0210201	-1	1.2372	-1.1323	0.2575	0.0054	0.0049	0.0045	0.0067	0.818182	1.06349	0.0137160986229842	69824	61610	59555
c1hy_0490001	c2y_0210202	-0.8007	0.8302	-0.9644	0.3348	-0.0033	0.0055	0.0045	0.0086	0.818182	1.34375	0.00135437828039775	69824	61560	59510
c1hy_0490001	c2y_0210203	-1	0.9408	-1.1546	0.2483	-0.0044	0.0051	0.0045	0.0079	0.818182	1.29508	0.00163929885886501	69824	61568	59517
c1hy_0490001	c2y_0210204	NA	NA	NA	NA	-0.0064	0.0052	0.0045	-0.0019	0.818182	-0.296875	NA	69824	61675	59624
c1hy_0490001	c2y_0210205	NA	NA	NA	NA	-0.0097	0.005	0.0045	-0.0015	0.818182	-0.220588	NA	69824	52611	50858
c1hy_0490001	c2y_0210206	NA	NA	NA	NA	-0.005	0.0052	0.0045	-4e-04	0.818182	-0.0727273	NA	69824	49932	48279
c1hy_0490001	c2y_0210207	-0.4765	0.4849	-0.9828	0.3257	-0.0077	0.0059	0.0045	0.0197	0.818182	3.28333	-0.00504437294759317	69824	49370	47741
c1hy_0490001	c2y_0210208	NA	NA	NA	NA	-0.0035	0.0054	0.0045	-0.0033	0.818182	-0.55	NA	69824	50549	48876
c1hy_0490001	c2y_0210209	NA	NA	NA	NA	NA	NA	0.0045	7e-04	0.818182	0.127273	NA	69824	61622	59574
c1hy_0490001	c2y_0210210	NA	NA	NA	NA	-0.0045	0.0048	0.0045	-0.0047	0.818182	-0.824561	NA	69824	60142	58153
c1hy_0490001	c2y_0210211	-0.0883	0.804	-0.1099	0.9125	0.0035	0.0049	0.0045	0.0065	0.818182	1.01562	0.0044304069963881	69824	59228	57294
c1hy_0490001	c2y_0210212	-0.6916	0.815	-0.8486	0.3961	0.0046	0.0051	0.0045	0.0098	0.818182	1.60656	0.0097244504810558	69824	61699	59644
c1hy_0490001	c2y_0220001	-1	1.1347	-1.2219	0.2217	-0.0043	0.0051	0.0045	0.0129	0.818182	2.01562	0.00588365665844889	69824	61717	59660
c1hy_0490001	c2y_0240001	-0.3907	0.5679	-0.688	0.4914	0.011	0.0048	0.0045	0.0174	0.818182	2.63636	0.0157697589294872	69824	61329	59296
c1hy_0490001	c2y_0250001	0.7516	0.8997	0.8353	0.4035	-0.0035	0.0046	0.0045	0.0067	0.818182	1.11667	-0.00803539250998868	69824	61302	59270
c1hy_0490001	c2y_0260001	-0.1262	0.5978	-0.2112	0.8328	0.0031	0.0048	0.0045	0.014	0.818182	2	0.00445794708566743	69824	61581	59525
c1hy_0490001	c2y_0270001	-0.0147	0.865	-0.017	0.9864	0.0036	0.0048	0.0045	0.0049	0.818182	0.803279	0.00417403306138085	69824	57915	56036
c1hy_0490001	c2y_0280001	NA	NA	NA	NA	NA	NA	0.0045	2e-04	0.818182	0.0273973	NA	69824	61192	59157
c1hy_0490001	c2y_0290001	0.2895	0.3424	0.8454	0.3979	-0.0022	0.0049	0.0045	0.0457	0.818182	6.01316	-0.00673900177018728	69824	61929	59859
c1hy_0490001	c2y_0300001	-0.492	0.6043	-0.8142	0.4155	-0.0077	0.005	0.0045	0.0185	0.818182	2.89062	-0.00403253197677392	69824	61689	59628
c1hy_0490001	c2y_0310001	0.1913	0.7713	0.2481	0.8041	-0.0015	0.0047	0.0045	0.0064	0.818182	1	-0.00268739034090008	69824	62053	59981
c1hy_0490001	c2y_0320001	-0.2857	0.4008	-0.7128	0.476	-0.0107	0.0049	0.0045	0.03	0.818182	4.05405	-0.00860535593325023	69824	61695	59638
c1hy_0490001	c2y_0330101	0.8679	0.7823	1.1094	0.2673	-0.0097	0.005	0.0045	0.0142	0.818182	2.18462	-0.0177468854847141	69824	62078	60004
c1hy_0490001	c2y_0330201	-0.2585	0.8379	-0.3085	0.7577	-0.0076	0.0054	0.0045	0.0084	0.818182	1.23529	-0.00680303803334192	69824	61919	59858
c1hy_0490001	c2y_0340001	0.1277	0.4369	0.2923	0.77	0.0034	0.0051	0.0045	0.0236	0.818182	3.63077	0.00337970017319012	69824	49042	42805
c1hy_0490001	c2y_0350001	0.0548	0.6869	0.0797	0.9365	-0.0171	0.0049	0.0045	0.0086	0.818182	1.34375	-0.0194837703532024	69824	59809	58114
c1hy_0490001	c2y_0360001	NA	NA	NA	NA	0.0033	0.005	0.0045	-0.0022	0.818182	-0.349206	NA	69824	59805	58110
c1hy_0490001	c2y_0360201	0.2935	0.6289	0.4666	0.6408	0.0053	0.005	0.0045	0.0204	0.818182	1.74359	0.00312941172386628	69824	59634	57942
c1hy_0490001	c2y_0450001	1	5.2072	0.4089	0.6826	-0.0075	0.0055	0.0045	0.0021	0.818182	0.323077	-0.0149349023578097	69824	59801	58104
c1hy_0490001	c2y_0460001	0.0112	0.3445	0.0326	0.974	0.005	0.0051	0.0045	0.0364	0.818182	5.35294	0.00553419808955303	69824	59733	58039
c1hy_0490001	c2y_asq_acomu	-0.153	0.2932	-0.5218	0.6018	0.0107	0.0053	0.0045	0.0949	0.818182	10.4286	0.0151698351386808	69824	67637	65433
c1hy_0490001	c2y_asq_bgm	-0.2915	0.3334	-0.8744	0.3819	0.0033	0.005	0.0045	0.0941	0.818182	11.6173	0.00996557693645205	69824	67658	65454
c1hy_0490001	c2y_asq_cfm	-0.2597	0.3907	-0.6648	0.5062	0.0071	0.0052	0.0045	0.0439	0.818182	5.55696	0.0113864664877856	69824	67613	65407
c1hy_0490001	c2y_asq_dproblem	-0.12	0.3968	-0.3025	0.7623	0.0106	0.0052	0.0045	0.0358	0.818182	4.36585	0.0129150939696237	69824	67669	65464
c1hy_0490001	c2y_asq_epersonal	0.1884	0.4419	0.4264	0.6698	-0.0056	0.0056	0.0045	0.0352	0.818182	4.09302	-0.00841864980903692	69824	67682	65478
c1hy_0490001	c2y_asq_total	-0.2137	0.3265	-0.6543	0.5129	0.0081	0.0053	0.0045	0.079	0.818182	8.97727	0.0131435608016617	70453	73371	68065
c1hy_0490001	c2y_bmi	-0.1872	0.2069	-0.9047	0.3656	0.0023	0.0054	0.0045	0.237	0.818182	16.4583	0.00979258436648961	70453	73913	68553
c1hy_0490001	c3hy_0010101	0.6716	0.6732	0.9976	0.3185	0.0075	0.0052	0.0045	0.0138	0.818182	1.84	0.00229848573937606	69824	70019	69276
c1hy_0490001	c3hy_0010201	-0.5002	0.8902	-0.5619	0.5742	0.0145	0.0047	0.0045	0.0076	0.818182	1.11765	0.0176755895786381	69824	69945	69200
c1hy_0490001	c3hy_0010301	NA	NA	NA	NA	0.0033	0.0046	0.0045	-0.0017	0.818182	-0.25	NA	69824	69945	69200
c1hy_0490001	c3hy_0030002	0.1812	0.2111	0.8582	0.3908	-0.0108	0.0057	0.0045	0.3623	0.818182	15.417	-0.022871617443512	69824	69945	69200
c1hy_0490001	c3hy_0080102	NA	NA	NA	NA	0.0079	0.0048	0.0045	-0.0055	0.818182	-0.916667	NA	69824	70403	69695
c1hy_0490001	c3hy_0081001	0.1177	1.3303	0.0885	0.9295	-0.001	0.0046	0.0045	0.0024	0.818182	0.393443	-0.0013976203928638	69824	70403	69695
c1hy_0490001	c3hy_0082002	-0.4742	0.6263	-0.757	0.449	0.0289	0.0057	0.0045	0.0305	0.818182	2.52066	0.0352486018217464	69824	70403	69695
c1hy_0490001	c3hy_0083001	NA	NA	NA	NA	NA	NA	0.0045	0.001	0.818182	0.140845	NA	69824	70403	69695
c1hy_0490001	c3hy_0083002	0.133	0.9141	0.1455	0.8843	-0.0038	0.0049	0.0045	0.0055	0.818182	0.808824	-0.0046647828746788	69824	68095	65839
c1hy_0490001	c3hy_0084001	-0.7412	2.4066	-0.308	0.7581	0.0184	0.0051	0.0045	0.0021	0.818182	0.304348	0.0216204455361883	69824	68095	65839
c1hy_0490001	c3hy_0085001	-0.5154	1.1293	-0.4564	0.6481	0.0213	0.0054	0.0045	0.0049	0.818182	0.671233	0.0248890050925629	69824	67753	65544
c1hy_0490001	c3hy_0086001	-0.0314	0.9293	-0.0338	0.9731	0.0321	0.0049	0.0045	0.006	0.818182	0.895522	0.0340269784512734	69824	67753	65544
c1hy_0490001	c3hy_0087001	-0.4112	0.6613	-0.6217	0.5341	0.0278	0.0049	0.0045	0.0123	0.818182	1.75714	0.0325053473603169	69824	67753	65544
c1hy_0490001	c3hy_0090001	-0.0846	1.3021	-0.065	0.9482	0.0043	0.0047	0.0045	0.0029	0.818182	0.367089	0.00483729451626199	69824	67701	65498
c1hy_0490001	c3hy_0090101	0.7044	2.9408	0.2395	0.8107	0.0047	0.0045	0.0045	0.0014	0.818182	0.233333	0.0031775796394739	69824	67637	65433
c1hy_0490001	c3hy_0090201	NA	NA	NA	NA	NA	NA	0.0045	7e-04	0.818182	0.111111	NA	69824	67613	65407
c1hy_0490001	c3hy_0090401	0.0977	1.2464	0.0784	0.9375	0.0089	0.0055	0.0045	0.0036	0.818182	0.514286	0.00899257519120243	69824	67613	65407
c1hy_0490001	c3hy_0090601	-0.7802	1.0963	-0.7116	0.4767	0.0013	0.0049	0.0045	0.0053	0.818182	0.815385	0.00520072168924482	69824	67669	65464
c1hy_0490001	c3hy_0090801	0.2386	0.7886	0.3025	0.7622	0.0069	0.0048	0.0045	0.0075	0.818182	1.31579	0.00589432202085414	69824	67669	65464
c1hy_0490001	c3hy_0091001	0.5357	0.6978	0.7677	0.4427	0.004	0.0047	0.0045	0.0112	0.818182	1.72308	0.00039960399972879	69824	67682	65478
c1hy_0490001	c3hy_0091201	NA	NA	NA	NA	-0.0055	0.0049	0.0045	-0.013	0.818182	-2.03125	NA	69824	67658	65455
c1hy_0490001	c3hy_0091401	NA	NA	NA	NA	-0.0072	0.0045	0.0045	-0.0012	0.818182	-0.196721	NA	69824	67658	65455
c1hy_0490001	c3hy_asq_acomu	0.0881	0.3675	0.2396	0.8106	-0.0025	0.0051	0.0045	0.0435	0.818182	5.50633	-0.00403310008118302	69824	76280	67502
c1hy_0490001	c3hy_asq_bgm	-0.0787	0.311	-0.2532	0.8001	0.0026	0.0048	0.0045	0.0563	0.818182	7.40789	0.00419259421413769	69824	76280	67502
c1hy_0490001	c3hy_asq_cfm	0.0187	0.3291	0.0569	0.9546	0.0121	0.0053	0.0045	0.0529	0.818182	6.78205	0.0131756633624124	69824	76280	67502
c1hy_0490001	c3hy_asq_dproblem	0.3149	0.3978	0.7914	0.4287	-0.0042	0.005	0.0045	0.0431	0.818182	5.4557	-0.00914578233528575	69824	76280	67502
c1hy_0490001	c3hy_asq_epersonal	0.2503	0.3704	0.6758	0.4991	-0.0083	0.0053	0.0045	0.0429	0.818182	4.98837	-0.0127847024568316	69824	75785	67074
c1hy_0490001	c3hy_asq_total	-0.0838	0.3199	-0.262	0.7933	0.0019	0.0053	0.0045	0.0646	0.818182	8.17722	0.00359015855196816	70453	71276	66141
c1hy_0490001	c3hy_bmi	-0.2336	0.2061	-1.1335	0.257	0.0117	0.0052	0.0045	0.2701	0.818182	16.3697	0.0240264491790435	70453	73656	68320
c1hy_0490001	c3hy_psi_cf	-0.0477	0.3925	-0.1216	0.9032	-0.0046	0.0045	0.0045	0.0334	0.818182	4.07317	-0.00445392923713378	69824	64774	62448
c1hy_0490001	c3y_0010101	0.4017	0.6358	0.6318	0.5275	0.0019	0.0052	0.0045	0.0108	0.818182	1.61194	0.00116910670177556	69824	20259	18043
c1hy_0490001	c3y_0010201	NA	NA	NA	NA	NA	NA	0.0045	9e-04	0.818182	0.130435	NA	69824	20259	18043
c1hy_0490001	c3y_0010301	-0.5001	2.098	-0.2384	0.8116	3e-04	0.0046	0.0045	0.0018	0.818182	0.26087	0.00205519400570906	69824	20256	18040
c1hy_0490001	c3y_0030002_checked	0.1295	0.1936	0.6688	0.5036	-0.0051	0.0057	0.0045	0.3134	0.818182	14.3105	-0.0124457236911079	69824	72891	67052
c1hy_0490001	c3y_0040001_1	-0.3126	0.7867	-0.3974	0.6911	0.0051	0.0043	0.0045	0.0083	0.818182	1.22059	0.00922135854216479	70453	44861	39537
c1hy_0490001	c3y_0040001_2	0.0439	0.6564	0.0668	0.9467	-0.0048	0.0043	0.0045	0.0111	0.818182	1.65672	-0.00546650482298229	70453	78335	69734
c1hy_0490001	c3y_0050001_1	-0.6044	0.6491	-0.9312	0.3518	9e-04	0.0049	0.0045	0.022	0.818182	3.18841	0.00706640270256835	70453	78335	69734
c1hy_0490001	c3y_0050001_2	0.2814	0.7869	0.3576	0.7207	-0.0027	0.0051	0.0045	0.0089	0.818182	1.28986	-0.00473979575521056	70453	75470	67259
c1hy_0490001	c3y_0050001_3	-0.0673	0.3442	-0.1955	0.845	0.0087	0.0051	0.0045	0.0435	0.818182	6.30435	0.0114533055205698	70453	63992	57077
c1hy_0490001	c3y_0060001	0.0663	0.5446	0.1217	0.9031	-0.0023	0.0047	0.0045	0.0141	0.818182	1.98592	-0.00315449858348574	69824	71680	62655
c1hy_0490001	c3y_0082101	0.0205	0.3291	0.0624	0.9502	0.0091	0.0048	0.0045	0.0477	0.818182	5.54651	0.0103001834307587	69824	70976	62020
c1hy_0490001	c3y_0082102	-0.0234	0.3166	-0.074	0.941	0.0095	0.0049	0.0045	0.0549	0.818182	6.16854	0.0114394401496062	69824	71664	62640
c1hy_0490001	c3y_0091001	-0.6367	0.5713	-1.1143	0.2651	0.0052	0.0045	0.0045	0.0302	0.818182	3.51163	0.0135620212922829	69824	70960	62005
c1hy_0490001	c3y_0091101	-0.2903	0.4181	-0.6942	0.4875	0.0011	0.0046	0.0045	0.0405	0.818182	4.55056	0.00528101552636083	69824	71655	62633
c1hy_0490001	c3y_0091201	-0.2839	0.4147	-0.6846	0.4936	0.0031	0.0047	0.0045	0.0365	0.818182	4.29412	0.0073086216312548	69824	70951	61998
c1hy_0490001	c3y_0091301	NA	NA	NA	NA	NA	NA	0.0045	0.0013	0.818182	0.19403	NA	69824	71659	62637
c1hy_0490001	c3y_0091401	0.2691	0.5772	0.4662	0.6411	-0.013	0.0048	0.0045	0.0113	0.818182	1.66176	-0.0168099631731917	69824	70955	62002
c1hy_0490001	c3y_0091501	-1	1.191	-1.208	0.227	-0.0035	0.0051	0.0045	0.0102	0.818182	1.47826	0.00583882398402185	69824	71685	62658
c1hy_0490001	c3y_0092801	NA	NA	NA	NA	0.0093	0.0049	0.0045	-0.0066	0.818182	-0.985075	NA	69824	71426	62450
c1hy_0490001	c3y_0092901	0.4876	1.2725	0.3832	0.7016	0.0056	0.0044	0.0045	0.0044	0.818182	0.733333	0.00418158414874383	69824	71426	62450
c1hy_0490001	c3y_0093001	0.3955	0.9381	0.4216	0.6733	-0.0014	0.005	0.0045	0.0063	0.818182	0.969231	-0.00370902361749339	69824	71426	62450
c1hy_0490001	c3y_0093401	NA	NA	NA	NA	0.0105	0.0049	0.0045	-0.0078	0.818182	-1.2381	NA	69824	71426	62450
c1hy_0490001	c3y_0094701	NA	NA	NA	NA	0.0044	0.0045	0.0045	-0.0024	0.818182	-0.428571	NA	69824	71426	62450
c1hy_0490001	c3y_0095301	-0.8711	1.1276	-0.7725	0.4398	0.0038	0.0055	0.0045	0.0063	0.818182	1.05	0.00898382525174846	69824	71426	62450
c1hy_0490001	c3y_0095401	-1	1.4433	-0.7082	0.4788	0.0094	0.0045	0.0045	0.0044	0.818182	0.6875	0.0152461689987416	69824	71426	62450
c1hy_0490001	c3y_0100101	0.0443	0.8955	0.0495	0.9605	-0.0013	0.0047	0.0045	0.0062	0.818182	0.861111	-0.00171324264872174	69824	71426	62450
c1hy_0490001	c3y_0100102	-0.0503	0.8058	-0.0625	0.9502	-4e-04	0.0051	0.0045	0.0087	0.818182	1.19178	-0.00013852043381557	69824	71426	62450
c1hy_0490001	c3y_0100201	0.4998	2.6677	0.1874	0.8514	-0.0044	0.0045	0.0045	0.0014	0.818182	0.2	-0.00624858965141538	69824	71426	62450
c1hy_0490001	c3y_0100301b	1	1.7298	0.5931	0.5531	-0.0057	0.0045	0.0045	0.0041	0.818182	0.554054	-0.010452070297793	70453	73913	68553
c1hy_0490001	c3y_0110001_3	0.2602	0.5205	0.5	0.6171	-0.0073	0.0049	0.0045	0.0212	0.818182	2.90411	-0.0104628564884984	70453	78065	69527
c1hy_0490001	c3y_0110101	-0.1742	0.3565	-0.4888	0.625	-2e-04	0.0044	0.0045	0.0383	0.818182	5.17568	0.00210614738529759	69824	71426	62450
c1hy_0490001	c3y_0110201	-0.3736	0.5635	-0.6629	0.5074	0.0011	0.0053	0.0045	0.0182	0.818182	2.56338	0.0046781516198795	69824	71426	62450
c1hy_0490001	c3y_0110301	-0.7197	0.709	-1.0151	0.31	0.0041	0.0049	0.0045	0.0184	0.818182	2.48649	0.0113151202623816	69824	71426	62450
c1hy_0490001	c3y_0110501_3	1	3.7734	0.5623	0.5739	-0.0012	0.005	0.0045	0.0021	0.818182	0.368421	-0.00782975223823951	70453	77901	69382
c1hy_0490001	c3y_0110601	-0.2203	0.641	-0.3437	0.7311	0.0114	0.0048	0.0045	0.0151	0.818182	2.09722	0.0148365933547234	69824	71648	62627
c1hy_0490001	c3y_0110701	0.2045	0.6751	0.3029	0.762	0.0085	0.0049	0.0045	0.0103	0.818182	1.51471	0.00826876041623331	69824	71648	62627
c1hy_0490001	c3y_0110801	-0.2601	1.0796	-0.2409	0.8096	0.0088	0.0048	0.0045	0.0044	0.818182	0.666667	0.0111455754863977	69824	71648	62627
c1hy_0490001	c3y_0112001_3	NA	NA	NA	NA	-0.0134	0.0047	0.0045	-0.0015	0.818182	-0.254237	NA	70453	77908	69400
c1hy_0490001	c3y_0113501_2	0.1879	1.0029	0.1873	0.8514	-0.0026	0.0046	0.0045	0.0043	0.818182	0.661538	-0.00361683285887616	70453	77997	69470
c1hy_0490001	c3y_0113501_3	NA	NA	NA	NA	-0.0082	0.0049	0.0045	-0.0015	0.818182	-0.217391	NA	70453	77462	69008
c1hy_0490001	c3y_0114001_2	0.1762	1.0307	0.171	0.8643	-0.0095	0.0047	0.0045	0.0042	0.818182	0.591549	-0.010934188194263	70453	78335	69734
c1hy_0490001	c3y_0114001_3	NA	NA	NA	NA	0.0071	0.0043	0.0045	-0.0047	0.818182	-0.783333	NA	70453	78335	69734
c1hy_0490001	c3y_0114501_2	NA	NA	NA	NA	0.0156	0.0047	0.0045	-0.0038	0.818182	-0.666667	NA	70453	77968	69442
c1hy_0490001	c3y_0115001_2	0.1354	0.4779	0.2833	0.7769	-0.0061	0.0048	0.0045	0.0175	0.818182	2.46479	-0.00779838761953019	70453	77970	69439
c1hy_0490001	c3y_0115001_3	-1	4.162	-0.3519	0.7249	-5e-04	0.005	0.0045	0.0016	0.818182	0.231884	0.00340597181943465	70453	77835	69326
c1hy_0490001	c3y_0116001	1	1.3531	1.1642	0.2443	-0.012	0.0042	0.0045	0.0083	0.818182	1.53704	-0.0233287697725087	69824	71648	62627
c1hy_0490001	c3y_0116101	NA	NA	NA	NA	-0.0064	0.0047	0.0045	-0.0068	0.818182	-1.0625	NA	69824	71648	62627
c1hy_0490001	c3y_0116102	1	1.2884	1.2143	0.2246	-0.0105	0.0045	0.0045	0.0096	0.818182	1.43284	-0.02229878640239	69824	71648	62627
c1hy_0490001	c3y_0120001	-0.5835	0.4598	-1.2688	0.2045	0.0017	0.0047	0.0045	0.0525	0.818182	5.41237	0.0112114520955542	69824	71648	62627
c1hy_0490001	c3y_0130001	-0.7261	0.5613	-1.2938	0.1957	0.0034	0.005	0.0045	0.0375	0.818182	4.03226	0.0135586765676588	69824	71653	62632
c1hy_0490001	c3y_0130101	-0.3035	0.3879	-0.7825	0.4339	-0.0012	0.0051	0.0045	0.0494	0.818182	4.94	0.0032584986828571	69824	71648	62627
c1hy_0490001	c3y_0130201	-0.4094	0.4704	-0.8702	0.3842	-0.0049	0.0047	0.0045	0.0303	0.818182	3.06061	-0.00077076522248503	69824	71479	62510
c1hy_0490001	c3y_0130301	0.5246	0.899	0.5835	0.5595	-0.0059	0.0043	0.0045	0.0068	0.818182	0.957746	-0.00962433169974784	69824	71475	62508
c1hy_0490001	c3y_0140001	-0.4737	0.4963	-0.9546	0.3398	0.0084	0.0052	0.0045	0.037	0.818182	4.5122	0.0155484414213972	69824	78277	68158
c1hy_0490001	c3y_0150001	0.0502	0.6003	0.0836	0.9333	-0.0085	0.005	0.0045	0.013	0.818182	1.9697	-0.00968862063638621	69824	78277	68158
c1hy_0490001	c3y_0160001	-1	1.3191	-0.9972	0.3187	0.0024	0.005	0.0045	0.0064	0.818182	0.914286	0.00971482859217862	69824	78277	68158
c1hy_0490001	c3y_0170001	0.1473	0.3208	0.459	0.6462	0.0021	0.0046	0.0045	0.0523	0.818182	5.50526	1.86202652762987e-05	69824	78277	68158
c1hy_0490001	c3y_0180001	0.2601	0.3697	0.7034	0.4818	0.0039	0.0047	0.0045	0.0483	0.818182	4.97938	0.000406492112613321	69824	78277	68158
c1hy_0490001	c3y_0180101	0.2972	0.3565	0.8337	0.4045	0.0066	0.0048	0.0045	0.0516	0.818182	5.54839	0.00270683695619739	69824	78277	68158
c1hy_0490001	c3y_0180401	0.3003	0.5239	0.5732	0.5665	-0.003	0.0049	0.0045	0.0188	0.818182	2.57534	-0.00608737069774841	69824	78270	68152
c1hy_0490001	c3y_0190001	-0.0549	0.4019	-0.1367	0.8913	0.0014	0.0052	0.0045	0.0383	0.818182	3.94845	0.00228652025896596	69824	78466	68332
c1hy_0490001	c3y_0200001	-0.0441	0.2995	-0.1472	0.883	0.0071	0.0054	0.0045	0.0633	0.818182	6.52577	0.00873523376698742	69824	78466	68332
c1hy_0490001	c3y_0210001	-0.4183	0.7888	-0.5303	0.5959	-0.0172	0.0053	0.0045	0.0101	0.818182	1.48529	-0.015797977410642	69824	79705	69349
c1hy_0490001	c3y_0220001	-1	1.0998	-1.0095	0.3127	-0.0118	0.0052	0.0045	0.0091	0.818182	1.35821	-0.00562753217723152	69824	79705	69349
c1hy_0490001	c3y_0220101	-0.9983	0.9181	-1.0873	0.2769	-8e-04	0.0047	0.0045	0.0133	0.818182	1.84722	0.00692423250692917	69824	79705	69349
c1hy_0490001	c3y_0220201	-1	2.039	-1.0234	0.3061	0.0029	0.0053	0.0045	0.0047	0.818182	0.723077	0.0127749453303946	69824	79705	69349
c1hy_0490001	c3y_0220202	-1	21.395	-0.2105	0.8332	6e-04	0.0047	0.0045	0.0014	0.818182	0.215385	0.0119870218950957	69824	79705	69349
c1hy_0490001	c3y_0220203	-1	1.8024	-0.9413	0.3465	-0.0041	0.0052	0.0045	0.0044	0.818182	0.733333	0.00315336096634576	69824	79705	69349
c1hy_0490001	c3y_0220204	NA	NA	NA	NA	-0.0121	0.0049	0.0045	-2e-04	0.818182	-0.03125	NA	69824	79449	69164
c1hy_0490001	c3y_0220205	NA	NA	NA	NA	NA	NA	0.0045	8e-04	0.818182	0.115942	NA	69824	79449	69164
c1hy_0490001	c3y_0220206	-0.1539	1.4872	-0.1035	0.9176	-0.0096	0.0052	0.0045	0.0024	0.818182	0.363636	-0.00986630536174432	69824	79449	69164
c1hy_0490001	c3y_0220207	NA	NA	NA	NA	NA	NA	0.0045	6e-04	0.818182	0.101695	NA	69824	79449	69164
c1hy_0490001	c3y_0220208	NA	NA	NA	NA	0.0014	0.0049	0.0045	-0.0032	0.818182	-0.533333	NA	69824	79449	69164
c1hy_0490001	c3y_0220209	0.3709	0.6124	0.6056	0.5448	-0.0012	0.0046	0.0045	0.0158	0.818182	2.46875	-0.0044651054029529	69824	79449	69164
c1hy_0490001	c3y_0220210	-1	2.9589	-0.6141	0.5391	0.007	0.005	0.0045	0.0023	0.818182	0.370968	0.0160473268974753	69824	40824	36832
c1hy_0490001	c3y_0220211	NA	NA	NA	NA	0.0067	0.0046	0.0045	-0.003	0.818182	-0.517241	NA	69824	40817	36826
c1hy_0490001	c3y_0220212	NA	NA	NA	NA	0.0064	0.005	0.0045	-0.0047	0.818182	-0.746032	NA	69824	40817	36826
c1hy_0490001	c3y_0230001	-1	1.946	-1.2923	0.1963	0.0012	0.0049	0.0045	0.0066	0.818182	1.1	0.0155308890483383	69824	40817	36826
c1hy_0490001	c3y_0240001	0.4516	0.4734	0.954	0.3401	0.0047	0.005	0.0045	0.031	0.818182	4.49275	0.00150645781734192	69824	40817	36826
c1hy_0490001	c3y_0250001	0.8299	0.7212	1.1507	0.2499	0.004	0.0049	0.0045	0.0162	0.818182	2.38235	-0.00130062502520728	69824	40817	36826
c1hy_0490001	c3y_0260001	0.5243	0.4956	1.058	0.2901	-0.0077	0.0048	0.0045	0.0292	0.818182	4.17143	-0.0174681747408429	69824	40817	36826
c1hy_0490001	c3y_0270101	-0.7911	0.7492	-1.056	0.291	0.0039	0.0049	0.0045	0.0156	0.818182	2.32836	0.0124068506705014	69824	40817	36826
c1hy_0490001	c3y_0270201	0.8521	1.3954	0.6107	0.5414	-0.0021	0.0051	0.0045	0.0052	0.818182	0.732394	-0.00720113726596317	69824	40817	36826
c1hy_0490001	c3y_0270301	-1	0.9354	-1.0967	0.2728	-0.0035	0.0046	0.0045	0.01	0.818182	1.53846	0.0030992323540524	69824	60244	59666
c1hy_0490001	c3y_0270401	-0.2155	0.4228	-0.5096	0.6104	-0.0046	0.0048	0.0045	0.0359	0.818182	4.72368	-0.00240246574551395	69824	59758	58346
c1hy_0490001	c3y_0270501	-0.8363	0.6798	-1.2302	0.2186	0.0012	0.0045	0.0045	0.0215	0.818182	3.02817	0.00968749192803679	69824	59541	57948
c1hy_0490001	c3y_0270601	NA	NA	NA	NA	0.0073	0.0046	0.0045	-0.0051	0.818182	-0.822581	NA	69824	71842	66214
c1hy_0490001	c3y_0280101	0.1116	0.4622	0.2414	0.8093	-0.0154	0.005	0.0045	0.0197	0.818182	2.9403	-0.0230203742629374	69824	39019	37059
c1hy_0490001	c3y_0280201b	1	1.6552	0.7453	0.4561	-0.0139	0.0051	0.0045	0.0051	0.818182	0.689189	-0.0206410858004956	70453	73913	68553
c1hy_0490001	c3y_0280301b	NA	NA	NA	NA	-0.0109	0.0048	0.0045	-0.0041	0.818182	-0.602941	NA	70453	73913	68553
c1hy_0490001	c3y_0280501b	-1	1.1772	-1.1465	0.2516	-0.0041	0.0047	0.0045	0.0089	0.818182	1.27143	0.00425423753983449	70453	73913	68553
c1hy_0490001	c3y_0280601b	0.7282	1.0198	0.7141	0.4752	-0.0074	0.0045	0.0045	0.0065	0.818182	0.866667	-0.0117928146962758	70453	73913	68553
c1hy_0490001	c3y_0280901b	NA	NA	NA	NA	-0.0018	0.0051	0.0045	-0.0038	0.818182	-0.520548	NA	70453	72761	67508
c1hy_0490001	c3y_0290001	0.4642	0.6864	0.6763	0.4988	-0.0201	0.0053	0.0045	0.0146	0.818182	2.08571	-0.0282850915687673	69824	53035	50435
c1hy_0490001	c3y_0300001	0.4547	0.6555	0.6936	0.4879	-0.0062	0.0048	0.0045	0.0111	0.818182	1.68182	-0.00999542042598872	69824	60896	60307
c1hy_0490001	c3y_0300002	-1	0.9137	-1.2316	0.2181	-0.0014	0.0054	0.0045	0.0142	0.818182	1.97222	0.00752990279492952	69824	61740	59846
c1hy_0490001	c3y_0300101	-0.5582	0.6319	-0.8833	0.3771	0.0119	0.0047	0.0045	0.0207	0.818182	3.04412	0.0190067681574917	69824	58965	57071
c1hy_0490001	c3y_0300201	-0.4292	0.6331	-0.6779	0.4979	-0.0102	0.0055	0.0045	0.0152	0.818182	2.23529	-0.00796366183003897	69824	59497	57494
c1hy_0490001	c3y_0310001	-0.1216	0.7002	-0.1737	0.8621	0.0094	0.005	0.0045	0.0107	0.818182	1.78333	0.0112513069183123	69824	76319	66479
c1hy_0490001	c3y_0320001	0.2117	0.8759	0.2417	0.809	-0.002	0.0053	0.0045	0.0059	0.818182	0.893939	-0.00331933266071731	69824	60884	58972
c1hy_0490001	c3y_0330001	0.7618	0.9166	0.8312	0.4059	-0.005	0.0049	0.0045	0.0077	0.818182	1.22222	-0.0100761090628776	69824	60838	58926
c1hy_0490001	c3y_0350001	-0.418	0.7514	-0.5563	0.578	0.0036	0.0048	0.0045	0.0107	0.818182	1.62121	0.00693585128558791	69824	60809	58901
c1hy_0490001	c3y_0420001	1	1.5748	0.9554	0.3394	-0.0047	0.0047	0.0045	0.005	0.818182	0.78125	-0.0124036730738131	69824	60590	58701
c1hy_0490001	c3y_0430001	0.4511	0.4829	0.9341	0.3503	-2e-04	0.0049	0.0045	0.0375	0.818182	5.13699	-0.00621254741785403	69824	60807	58899
c1hy_0490001	c3y_0450001	-0.2202	0.3438	-0.6406	0.5218	0.006	0.005	0.0045	0.0413	0.818182	5.36364	0.00997512138044728	69824	58807	57018
c1hy_0490001	c3y_0460101	-0.3299	0.4415	-0.7472	0.455	0.0043	0.0052	0.0045	0.0315	0.818182	3.98734	0.00891242962173544	69824	59039	57238
c1hy_0490001	c3y_0460401	NA	NA	NA	NA	NA	NA	0.0045	0.0015	0.818182	0.227273	NA	69824	59039	57236
c1hy_0490001	c3y_0490001	NA	NA	NA	NA	-0.0044	0.0049	0.0045	-0.0032	0.818182	-0.52459	NA	69824	58931	57138
c1hy_0490001	c3y_0500001	NA	NA	NA	NA	NA	NA	0.0045	0.0013	0.818182	0.203125	NA	69824	59117	57317
c1hy_0490001	c3y_0510001	NA	NA	NA	NA	0.004	0.0048	0.0045	-0.0015	0.818182	-0.234375	NA	69824	79056	68808
c1hy_0490001	c3y_0510002	-0.4678	0.7416	-0.6308	0.5282	-0.0102	0.0052	0.0045	0.0094	0.818182	1.44615	-0.00802695648297273	69824	79056	68808
c1hy_0490001	c3y_0510003	NA	NA	NA	NA	-8e-04	0.005	0.0045	-0.0024	0.818182	-0.358209	NA	69824	77807	68691
c1hy_0490001	c3y_0510004	-0.7171	0.6806	-1.0537	0.292	0.0016	0.005	0.0045	0.0182	0.818182	2.8	0.00830091631870238	69824	77807	68691
c1hy_0490001	c3y_0520001	0.0296	0.8235	0.036	0.9713	0.0077	0.0054	0.0045	0.0072	0.818182	1.01408	0.00814147986101722	69824	77807	68691
c1hy_0490001	c3y_0520101	1	1.0125	1.0457	0.2957	-0.0077	0.0048	0.0045	0.0076	0.818182	1.11765	-0.0145277835045964	69824	78115	68947
c1hy_0490001	c3y_0520201	NA	NA	NA	NA	0.0048	0.0053	0.0045	-0.0021	0.818182	-0.318182	NA	69824	78115	68947
c1hy_0490001	c3y_0530001	-0.7336	0.8423	-0.8709	0.3838	-0.0053	0.0052	0.0045	0.01	0.818182	1.36986	-0.000761531773786215	69824	78115	68947
c1hy_0490001	c3y_0530002	-1e-04	0.4944	-2e-04	0.9998	-0.013	0.0045	0.0045	0.0168	0.818182	2.33333	-0.0140743670764112	69824	78115	68947
c1hy_0490001	c3y_0530003	NA	NA	NA	NA	0.0087	0.0049	0.0045	-0.0034	0.818182	-0.576271	NA	69824	78062	68909
c1hy_0490001	c3y_0530004	NA	NA	NA	NA	0.0049	0.0049	0.0045	-0.0013	0.818182	-0.191176	NA	69824	78062	68909
c1hy_0490001	c3y_0540001	NA	NA	NA	NA	0.0063	0.0048	0.0045	-0.006	0.818182	-0.952381	NA	69824	78062	68909
c1hy_0490001	c3y_0540002	NA	NA	NA	NA	-0.0051	0.0047	0.0045	-0.0151	0.818182	-2.35938	NA	69824	78071	68917
c1hy_0490001	c3y_0540003	0.2293	0.7662	0.2993	0.7647	-0.0064	0.005	0.0045	0.0086	0.818182	1.22857	-0.00833756262563193	69824	78071	68917
c1hy_0490001	c3y_0540004	0.4254	0.5057	0.8411	0.4003	0.0126	0.0048	0.0045	0.0227	0.818182	3.28986	0.0133920476484747	69824	43650	39729
c1hy_0490001	c3y_0550001	0.3618	0.908	0.3985	0.6903	0.0051	0.005	0.0045	0.0055	0.818182	0.808824	0.00531354794727042	69824	43650	39729
c1hy_0490001	c3y_0560001	0.2974	1.7306	0.1718	0.8636	-0.0068	0.0044	0.0045	0.0019	0.818182	0.287879	-0.0103519597899012	69824	43650	39729
c1hy_0490001	c3y_0570001	0.2937	0.6505	0.4515	0.6516	0.0018	0.0055	0.0045	0.0135	0.818182	2.01493	0.000214026468180499	69824	43650	39729
c1hy_0490001	c3y_0570002	-0.7138	1.1384	-0.627	0.5306	0.0101	0.0046	0.0045	0.0049	0.818182	0.742424	0.0143056035815808	69824	70975	65311
c1hy_0490001	c3y_0570003	0.9997	1.5041	0.6646	0.5063	0.0047	0.005	0.0045	0.0045	0.818182	0.681818	0.000569931042935444	69824	70975	65311
c1hy_0490001	c3y_0570004	-0.6316	0.7073	-0.893	0.3719	-0.002	0.0055	0.0045	0.0158	0.818182	2.32353	0.00320250819356503	69824	70975	65311
c1hy_0490001	c3y_0580001	0.4766	0.7137	0.6677	0.5043	0.0079	0.0048	0.0045	0.0167	0.818182	1.19286	0.00427358631679412	69824	73767	67821
c1hy_0490001	c3y_0580002	0.5944	0.8064	0.7371	0.4611	-0.0052	0.005	0.0045	0.0096	0.818182	1.35211	-0.00947629306564305	69824	73767	67821
c1hy_0490001	c3y_0580003	1	1.4385	0.9389	0.3478	0.0047	0.005	0.0045	0.0062	0.818182	0.911765	-0.00217108776229451	69824	73735	67794
c1hy_0490001	c3y_0580004	-0.2324	0.5303	-0.4382	0.6613	0.0029	0.0045	0.0045	0.0144	0.818182	1.89474	0.00498732246767625	69824	73735	67794
c1hy_0490001	c3y_0590001	0.9712	0.913	1.0638	0.2874	-5e-04	0.0051	0.0045	0.0118	0.818182	1.66197	-0.00766886022738025	69824	73735	67794
c1hy_0490001	c3y_0590002	-0.6251	0.8113	-0.7704	0.441	0.0019	0.0052	0.0045	0.0108	0.818182	1.61194	0.00641671935890334	69824	73809	67867
c1hy_0490001	c3y_0590003	0.9582	1.9173	0.4998	0.6172	-0.0065	0.0047	0.0045	0.0067	0.818182	0.848101	-0.0122254967595698	69824	73304	67438
c1hy_0490001	c3y_0590004	0.2422	0.9958	0.2432	0.8078	-0.0141	0.0049	0.0045	0.0048	0.818182	0.648649	-0.0159636056816219	69824	71266	67370
c1hy_0490001	c3y_0590005	0.6493	0.8153	0.7964	0.4258	0.0098	0.0052	0.0045	0.0082	0.818182	1.28125	0.00635750067218432	69824	71266	67370
c1hy_0490001	c3y_0590006	NA	NA	NA	NA	0.0186	0.0044	0.0045	-0.0119	0.818182	-2.01695	NA	69824	70924	67059
c1hy_0490001	c3y_0590007	1	1.1368	1.0907	0.2754	0.0033	0.0047	0.0045	0.0083	0.818182	1.22059	-0.00414170387839046	69824	70924	67059
c1hy_0490001	c3y_0600101_1	NA	NA	NA	NA	0.0055	0.0043	0.0045	-0.01	0.818182	-1.5625	NA	70453	78217	69676
c1hy_0490001	c3y_0600101_2	NA	NA	NA	NA	NA	NA	0.0045	0.001	0.818182	0.15625	NA	70453	76690	68360
c1hy_0490001	c3y_0600101_3	NA	NA	NA	NA	-0.0068	0.0049	0.0045	-0.0012	0.818182	-0.181818	NA	70453	78209	69672
c1hy_0490001	c3y_0600101_4	NA	NA	NA	NA	0.0028	0.0051	0.0045	-0.0052	0.818182	-0.787879	NA	70453	75758	67527
c1hy_0490001	c3y_0600201	1	1.2504	1.127	0.2598	-0.0087	0.0055	0.0045	0.0099	0.818182	1.54688	-0.0186600263193873	69824	71094	67213
c1hy_0490001	c3y_0600202	NA	NA	NA	NA	-0.0082	0.0048	0.0045	-0.0015	0.818182	-0.245902	NA	69824	71094	67213
c1hy_0490001	c3y_0600301	NA	NA	NA	NA	0.0013	0.0048	0.0045	-0.004	0.818182	-0.625	NA	69824	71026	67143
c1hy_0490001	c3y_0610001	0.1816	0.7213	0.2518	0.8012	0.0119	0.0051	0.0045	0.0086	0.818182	1.34375	0.0114263719565106	69824	71026	67143
c1hy_0490001	c3y_0611001	0.0849	0.7571	0.1121	0.9107	0.0085	0.005	0.0045	0.0081	0.818182	1.15714	0.00845587362468101	69824	71026	67143
c1hy_0490001	c3y_0611101	-0.7342	1.7249	-0.4257	0.6703	0.0152	0.0048	0.0045	0.0025	0.818182	0.396825	0.0179261878609557	69824	69461	68734
c1hy_0490001	c3y_0611201	NA	NA	NA	NA	NA	NA	0.0045	9e-04	0.818182	0.125	NA	69824	69461	68734
c1hy_0490001	c3y_0611301	0.8884	0.722	1.2304	0.2185	0.0021	0.0045	0.0045	0.0124	0.818182	1.96825	-0.00454700264956524	69824	69461	68734
c1hy_0490001	c3y_0611401	0.2077	1.0273	0.2022	0.8398	0.0048	0.0054	0.0045	0.0054	0.818182	0.857143	0.00386338506334713	69824	69328	68602
c1hy_0490001	c3y_0611501	-0.9329	1.5015	-0.6213	0.5344	0.0085	0.0054	0.0045	0.0038	0.818182	0.584615	0.0125303703805042	69824	69328	68602
c1hy_0490001	c3y_0611601	NA	NA	NA	NA	-6.4991e-05	0.0047	0.0045	-0.0069	0.818182	-1.1129	NA	69824	69223	68498
c1hy_0490001	c3y_0620001	0.7422	0.8657	0.8574	0.3912	5.4209e-05	0.0047	0.0045	0.0089	0.818182	1.36923	-0.00467333551831786	69824	69258	68534
c1hy_0490001	c3y_0620101	-0.4093	0.5501	-0.7441	0.4568	0.006	0.005	0.0045	0.0235	0.818182	3.4058	0.0104459259671997	69824	69212	68488
c1hy_0490001	c3y_0620201	-1	1.7305	-1.0092	0.3129	0.0139	0.005	0.0045	0.0055	0.818182	0.887097	0.0229116989097174	69824	69212	68488
c1hy_0490001	c3y_0620301	0.7489	0.8491	0.882	0.3778	-0.0141	0.005	0.0045	0.0119	0.818182	1.77612	-0.019950662778907	69824	69260	68537
c1hy_0490001	c3y_0630001	-0.037	0.4474	-0.0827	0.9341	0.0026	0.0048	0.0045	0.0247	0.818182	3.43056	0.00307321419600084	69824	69260	68537
c1hy_0490001	c3y_0631001	0.8854	0.8648	1.0238	0.3059	-0.0129	0.0049	0.0045	0.0118	0.818182	1.61644	-0.0197019288757568	69824	69261	68536
c1hy_0490001	c3y_0631101	0.1007	0.6858	0.1469	0.8832	0.0104	0.0052	0.0045	0.0114	0.818182	1.96552	0.00991392763933921	69824	69210	68487
c1hy_0490001	c3y_0631201	-1	1.8582	-0.7023	0.4825	0.0043	0.0044	0.0045	0.0059	0.818182	0.951613	0.011146826207812	69824	69210	68487
c1hy_0490001	c3y_0631401	-0.4099	0.5415	-0.7569	0.4491	0.0096	0.0043	0.0045	0.0221	0.818182	3.25	0.0139634150622409	69824	70019	69276
c1hy_0490001	c3y_asq_acomu	-0.3966	0.4686	-0.8464	0.3974	0.0073	0.005	0.0045	0.0538	0.818182	6.725	0.0144632918950282	69824	64642	62347
c1hy_0490001	c3y_asq_bgm	-0.1762	0.3422	-0.5148	0.6067	-0.002	0.0051	0.0045	0.05	0.818182	5.88235	0.00050268445335116	69824	64701	62404
c1hy_0490001	c3y_asq_cfm	-0.1679	0.3601	-0.4664	0.6409	0.014	0.0053	0.0045	0.0484	0.818182	6.36842	0.018036305993785	69824	64718	62421
c1hy_0490001	c3y_asq_dproblem	0.1968	0.3391	0.5803	0.5617	0.0044	0.0043	0.0045	0.0531	0.818182	6.39759	0.00174797694854245	69824	64700	62402
c1hy_0490001	c3y_asq_epersonal	-0.3532	0.4127	-0.8559	0.392	0.0072	0.0048	0.0045	0.0544	0.818182	6.55422	0.0138867880773939	69824	61264	59255
c1hy_0490001	c3y_asq_total	-0.2797	0.3732	-0.7495	0.4536	0.0118	0.0051	0.0045	0.0674	0.818182	8.53165	0.0183026937424481	70453	69911	64880
c1hy_0490001	c3y_bed_time	0.3744	0.4634	0.8081	0.419	-1e-04	0.0048	0.0045	0.0309	0.818182	4.29167	-0.00459707966485185	70453	70178	70036
c1hy_0490001	c3y_bmi	-0.0559	0.1684	-0.3319	0.74	7e-04	0.0052	0.0045	0.2654	0.818182	15.7976	0.00313339706191861	70453	71709	66542
c1hy_0490001	c3y_nap_count	0.4986	0.5336	0.9346	0.35	0.0063	0.0049	0.0045	0.0206	0.818182	3.12121	0.00154399513623965	70453	70178	70036
c1hy_0490001	c3y_night_wake_up_count	-0.258	0.4831	-0.534	0.5934	0.0098	0.0049	0.0045	0.0214	0.818182	2.77922	0.0125336756570619	70453	70178	70036
c1hy_0490001	c3y_sleep_time_day	0.3137	0.4717	0.6649	0.5061	0.001	0.0049	0.0045	0.0233	0.818182	3.32857	-0.00223941084543361	70453	70178	70036
c1hy_0490001	c3y_sleep_time_night	-0.352	0.422	-0.8341	0.4042	0.0031	0.005	0.0045	0.0351	0.818182	4.94366	0.00768940525640895	70453	70178	70036
c1hy_0490001	c3y_total_sleep_time	0.1813	0.6054	0.2995	0.7646	0.0016	0.0051	0.0045	0.0118	0.818182	1.84375	0.000287599574666602	70453	70178	70036
c1hy_0490001	c3y_wake_up_time	0.3448	0.3527	0.9778	0.3282	-0.0124	0.005	0.0045	0.0777	0.818182	9.03488	-0.0197211736534492	70453	70178	70036
c1hy_0490001	c4y_0010101	0.8332	0.8647	0.9637	0.3352	0.0032	0.0054	0.0045	0.0097	0.818182	1.34722	-0.00208649835728044	69824	65300	62939
c1hy_0490001	c4y_0010201	NA	NA	NA	NA	NA	NA	0.0045	0.0012	0.818182	0.179104	NA	69824	65300	62939
c1hy_0490001	c4y_0010301	0.3053	0.695	0.4392	0.6605	0.0038	0.0049	0.0045	0.0124	0.818182	1.74648	0.00181141367277682	69824	65303	62943
c1hy_0490001	c4y_0030002	0.1664	0.2052	0.811	0.4174	-0.0088	0.0058	0.0045	0.3831	0.818182	15.324	-0.0208632492337132	69824	65303	62943
c1hy_0490001	c4y_0042101	0.1444	0.3538	0.4082	0.6831	-0.0039	0.0051	0.0045	0.0484	0.818182	5.31868	-0.00648822779905834	69824	65303	62943
c1hy_0490001	c4y_0042102b	0.1175	0.3415	0.3442	0.7307	-0.0033	0.005	0.0045	0.0495	0.818182	5.625	-0.00537390150519744	70453	73913	68553
c1hy_0490001	c4y_0051001	-0.3526	0.4747	-0.7429	0.4576	0.0043	0.0046	0.0045	0.0331	0.818182	3.48421	0.00910302434440571	69824	64819	62512
c1hy_0490001	c4y_0051101	-0.4014	0.4652	-0.8629	0.3882	5e-04	0.0048	0.0045	0.0364	0.818182	4.33333	0.00579485053145529	69824	64752	62456
c1hy_0490001	c4y_0051201	0.0067	0.358	0.0188	0.985	0.0051	0.0051	0.0045	0.0432	0.818182	4.45361	0.00553366242859401	69824	64676	62381
c1hy_0490001	c4y_0051301	0.1195	0.8719	0.137	0.891	-0.0077	0.0051	0.0045	0.0069	0.818182	1.01471	-0.00901453778598241	69824	64642	62347
c1hy_0490001	c4y_0051401	0.0033	0.7078	0.0047	0.9962	-0.001	0.0045	0.0045	0.0091	0.818182	1.3	-0.00110620937021505	69824	64642	62347
c1hy_0490001	c4y_0051501	-0.5462	0.5984	-0.9127	0.3614	-0.0033	0.0047	0.0045	0.0178	0.818182	2.25316	0.00134914354754554	69824	64701	62404
c1hy_0490001	c4y_0053801	-0.284	0.6569	-0.4324	0.6655	0.0034	0.0051	0.0045	0.0116	0.818182	1.78462	0.00576034574931426	69824	64701	62404
c1hy_0490001	c4y_0053901	-1	1.1555	-0.8776	0.3802	0.0051	0.0053	0.0045	0.0078	0.818182	1.16418	0.0115715433247921	69824	64718	62421
c1hy_0490001	c4y_0054001	0.0131	0.7896	0.0166	0.9868	0.0092	0.0045	0.0045	0.0061	0.818182	0.953125	0.00989312148738169	69824	64700	62402
c1hy_0490001	c4y_0054401	0.2197	1.5819	0.1389	0.8895	0.0149	0.0049	0.0045	0.0025	0.818182	0.378788	0.0153656801903103	69824	64700	62402
c1hy_0490001	c4y_0055701	-0.5687	0.5574	-1.0204	0.3076	0.0083	0.0048	0.0045	0.0227	0.818182	3.06757	0.0148341736635675	69824	65579	63220
c1hy_0490001	c4y_0056001	-0.9862	1.4453	-0.6824	0.495	0.0039	0.0048	0.0045	0.0039	0.818182	0.629032	0.00834090001171905	69824	65579	63220
c1hy_0490001	c4y_0056101	-0.7897	0.81	-0.975	0.3296	0.0113	0.005	0.0045	0.0125	0.818182	2.19298	0.0181724413750541	69824	65579	63220
c1hy_0490001	c4y_0056301	-0.7058	0.8679	-0.8132	0.4161	0.0112	0.005	0.0045	0.0099	0.818182	1.43478	0.0168201271723211	69824	65579	63220
c1hy_0490001	c4y_0056401	-0.7545	1.0229	-0.7377	0.4607	0.0126	0.0044	0.0045	0.0059	0.818182	0.880597	0.0178882606626335	69824	61264	59255
c1hy_0490001	c4y_0060101	0.1423	0.9801	0.1452	0.8845	0.0045	0.0047	0.0045	0.0046	0.818182	0.657143	0.00434179650660919	69824	61195	59192
c1hy_0490001	c4y_0060201	NA	NA	NA	NA	-0.0177	0.0045	0.0045	-4.8573e-05	0.818182	-0.00703957	NA	69824	61095	59095
c1hy_0490001	c4y_0060301b	1	3.864	0.4163	0.6772	-0.0102	0.0051	0.0045	0.0017	0.818182	0.261538	-0.0152337064115537	70453	73913	68553
c1hy_0490001	c4y_0070001_3	-0.6343	0.8447	-0.7509	0.4527	-5.3836e-05	0.005	0.0045	0.0123	0.818182	1.5375	0.00470091220881087	70453	77269	68901
c1hy_0490001	c4y_0070101	-0.4955	0.5354	-0.9255	0.3547	0.0024	0.0047	0.0045	0.0342	0.818182	4.5	0.00897421974859725	69824	61095	59095
c1hy_0490001	c4y_0070201	-0.5037	0.6044	-0.8335	0.4046	0.0052	0.0049	0.0045	0.0232	0.818182	3.13514	0.0110444291105021	69824	61156	59154
c1hy_0490001	c4y_0070301	-0.828	0.8152	-1.0156	0.3098	0.0071	0.0048	0.0045	0.0171	0.818182	2.28	0.0152740332689502	69824	61118	59119
c1hy_0490001	c4y_0070501_3	0.9423	1.8225	0.517	0.6051	0.0014	0.0048	0.0045	0.0028	0.818182	0.444444	-0.00186231033307508	70453	78465	69892
c1hy_0490001	c4y_0070601	-0.28	0.5106	-0.5483	0.5835	0.0075	0.0047	0.0045	0.0223	0.818182	3.32836	0.0112434631478844	69824	61118	59119
c1hy_0490001	c4y_0070701	-0.2285	0.7411	-0.3083	0.7579	0.01	0.0046	0.0045	0.0086	0.818182	1.26471	0.0125557396849314	69824	61089	59094
c1hy_0490001	c4y_0070801	NA	NA	NA	NA	0.0088	0.0046	0.0045	-9e-04	0.818182	-0.136364	NA	69824	61089	59094
c1hy_0490001	c4y_0073501_2	-0.3042	0.4991	-0.6095	0.5422	0.0079	0.0049	0.0045	0.0278	0.818182	3.97143	0.0119974884890721	70453	78538	69954
c1hy_0490001	c4y_0073501_3	NA	NA	NA	NA	-0.0076	0.0043	0.0045	-0.0024	0.818182	-0.347826	NA	70453	43845	40262
c1hy_0490001	c4y_0074001_2	0.5397	0.759	0.7111	0.477	-0.0026	0.0049	0.0045	0.0094	0.818182	1.25333	-0.00722609679038512	70453	39997	37651
c1hy_0490001	c4y_0075001_2	-1	3.0717	-0.4573	0.6475	0.0059	0.005	0.0045	0.0023	0.818182	0.315068	0.0129119779312857	70453	39706	37375
c1hy_0490001	c4y_0075001_3	NA	NA	NA	NA	NA	NA	0.0045	0.0017	0.818182	0.257576	NA	70453	73600	68274
c1hy_0490001	c4y_0075501_2	-0.6114	2.8305	-0.216	0.829	-0.005	0.0046	0.0045	0.0019	0.818182	0.253333	-0.00349156722749039	70453	73768	68422
c1hy_0490001	c4y_0075501_3	-0.1217	0.9022	-0.1349	0.8927	0.0021	0.0053	0.0045	0.008	0.818182	1.17647	0.00331875337153622	70453	55465	51123
c1hy_0490001	c4y_0077001	0.272	0.5942	0.4577	0.6471	2e-04	0.0046	0.0045	0.0128	0.818182	1.72973	-0.00185782282270084	69824	60213	58258
c1hy_0490001	c4y_0077101	0.3962	1.0016	0.3955	0.6924	0.0037	0.0051	0.0045	0.0048	0.818182	0.761905	0.00228733420135158	69824	60213	58258
c1hy_0490001	c4y_0077102	0.2863	0.5354	0.5347	0.5929	-0.0035	0.0048	0.0045	0.0182	0.818182	2.84375	-0.00656107023711236	69824	60213	58258
c1hy_0490001	c4y_0080001	0.3562	0.5468	0.6514	0.5148	0.0053	0.0047	0.0045	0.0192	0.818182	2.59459	0.00242013571893868	69824	79676	69325
c1hy_0490001	c4y_0081001	-0.163	0.5257	-0.3101	0.7565	-0.011	0.0053	0.0045	0.0209	0.818182	2.98571	-0.0104716767693102	69824	78089	68147
c1hy_0490001	c4y_0090001	0.5104	0.76	0.6715	0.5019	-2e-04	0.0043	0.0045	0.0092	0.818182	1.31429	-0.0035782353018811	69824	45836	41959
c1hy_0490001	c4y_0091001	NA	NA	NA	NA	0.0053	0.005	0.0045	-0.0042	0.818182	-0.494118	NA	69824	45692	41833
c1hy_0490001	c4y_0100001	-0.1313	0.9771	-0.1344	0.8931	0.0056	0.0055	0.0045	0.0062	0.818182	0.775	0.00828690532901374	69824	45835	41966
c1hy_0490001	c4y_0110001	0.1776	0.3817	0.4652	0.6418	-0.0016	0.0053	0.0045	0.0425	0.818182	5.66667	-0.0047283194790762	69824	45692	41835
c1hy_0490001	c4y_0120001	0.4744	0.4454	1.0651	0.2868	-0.0166	0.0052	0.0045	0.0673	0.818182	6.23148	-0.0268075484071432	69824	73666	67738
c1hy_0490001	c4y_0130001	0.6587	0.5228	1.2599	0.2077	0.002	0.0055	0.0045	0.0658	0.818182	6.38835	-0.00940231254037895	69824	60292	57232
c1hy_0490001	c4y_0130102	NA	NA	NA	NA	NA	NA	0.0045	6e-04	0.818182	0.0909091	NA	69824	69669	68918
c1hy_0490001	c4y_0130103	0.6344	0.7449	0.8517	0.3944	0.0019	0.0058	0.0045	0.0159	0.818182	2.09211	-0.00347961316196847	69824	69712	68964
c1hy_0490001	c4y_0130104	0.0582	0.3498	0.1664	0.8678	0.007	0.0055	0.0045	0.0529	0.818182	5.75	0.00634729623520123	69824	70145	69378
c1hy_0490001	c4y_0130105	0.4256	0.825	0.5159	0.606	-0.0012	0.005	0.0045	0.0078	0.818182	1.18182	-0.00380631117370651	69824	67528	65323
c1hy_0490001	c4y_0140001	0.977	0.7447	1.3119	0.1896	-0.0055	0.0048	0.0045	0.0294	0.818182	3.45882	-0.0174792304900834	69824	63889	61802
c1hy_0490001	c4y_0150001	-0.3169	0.3432	-0.9232	0.3559	0.0091	0.0045	0.0045	0.061	0.818182	6.0396	0.015648429205864	69824	63432	61303
c1hy_0490001	c4y_0160001	-0.3961	0.4004	-0.9893	0.3225	0.0107	0.0047	0.0045	0.0459	0.818182	4.25	0.0182563999448526	69824	58567	56551
c1hy_0490001	c4y_0160101	-0.4006	0.4144	-0.9668	0.3337	0.0137	0.0044	0.0045	0.0605	0.818182	4.80159	0.0227704505881253	69824	59441	57270
c1hy_0490001	c4y_0160201	0.1238	0.3982	0.3109	0.7558	-4e-04	0.0045	0.0045	0.0354	0.818182	3.33962	-0.00205822875143508	69824	58261	56147
c1hy_0490001	c4y_0160301	0.0434	1.0215	0.0424	0.9661	0.0047	0.0047	0.0045	0.004	0.818182	0.449438	0.00518096325613977	69824	58181	56066
c1hy_0490001	c4y_0170001	-0.3782	0.4733	-0.799	0.4243	0.0068	0.0047	0.0045	0.0358	0.818182	3.69072	0.0127120137940346	69824	59348	57191
c1hy_0490001	c4y_0180001	0.5745	0.9252	0.6209	0.5347	-5e-04	0.0052	0.0045	0.0066	0.818182	0.942857	-0.00371529209500125	69824	59136	56989
c1hy_0490001	c4y_0190001	NA	NA	NA	NA	NA	NA	0.0045	-1e-04	0.818182	-0.0140845	NA	69824	61851	59783
c1hy_0490001	c4y_0200001	0.1827	0.3859	0.4733	0.636	0.0036	0.0046	0.0045	0.0431	0.818182	4.14423	0.00150837036274367	69824	59936	57982
c1hy_0490001	c4y_0210001	0.2305	0.3868	0.5958	0.5513	0.0024	0.0044	0.0045	0.0417	0.818182	4.04854	-0.000151130427008023	69824	47540	45940
c1hy_0490001	c4y_0210101	0.2337	0.3428	0.6818	0.4954	-6e-04	0.0045	0.0045	0.0518	0.818182	4.7963	-0.00444326361434647	69824	47983	46376
c1hy_0490001	c4y_0210401	0.3092	0.5411	0.5714	0.5677	-0.0012	0.0049	0.0045	0.0183	0.818182	2.17857	-0.00536862995239662	69824	20259	18043
c1hy_0490001	c4y_0220001	-0.1718	0.3411	-0.5037	0.6144	0.0018	0.0052	0.0045	0.0566	0.818182	5.44231	0.00670097854445774	69824	20259	18043
c1hy_0490001	c4y_0230001	-0.1492	0.313	-0.4766	0.6336	0.0082	0.0051	0.0045	0.06	0.818182	5.45455	0.0202041585852042	69824	20259	18043
c1hy_0490001	c4y_0240001	-0.6487	1.1811	-0.5493	0.5828	-0.0085	0.0051	0.0045	0.0051	0.818182	0.607143	-0.0146810765524832	69824	20259	18043
c1hy_0490001	c4y_0250001	-0.6986	1.4984	-0.4662	0.641	-0.0112	0.0053	0.0045	0.0038	0.818182	0.493506	-0.00979879138134403	69824	71674	62649
c1hy_0490001	c4y_0250101	-1	1.9716	-0.6415	0.5212	-0.0055	0.0048	0.0045	0.0043	0.818182	0.551282	-0.000682599415199582	69824	70970	62014
c1hy_0490001	c4y_0250201	NA	NA	NA	NA	-0.007	0.0044	0.0045	-0.0038	0.818182	-0.575758	NA	69824	79712	69354
c1hy_0490001	c4y_0250202	0.0849	0.8002	0.1061	0.9155	-0.007	0.0047	0.0045	0.0067	0.818182	0.971014	-0.0106736277207404	69824	40817	36826
c1hy_0490001	c4y_0250203	-0.9829	1.4329	-0.6859	0.4927	-0.0086	0.0047	0.0045	0.0045	0.818182	0.625	-0.00498967767066419	69824	67970	63093
c1hy_0490001	c4y_0250204	-1	1.1676	-0.9034	0.3663	-9e-04	0.0046	0.0045	0.0071	0.818182	1.01429	0.00500625494281252	69824	64328	61238
c1hy_0490001	c4y_0250205	-1	2.8546	-0.3831	0.7017	-0.0042	0.0049	0.0045	0.0022	0.818182	0.333333	-0.00111779270234528	69824	60593	59980
c1hy_0490001	c4y_0250206	NA	NA	NA	NA	-0.0126	0.0053	0.0045	-0.0072	0.818182	-1.10769	NA	69824	62863	61048
c1hy_0490001	c4y_0250207	0.6996	1.0891	0.6424	0.5206	-0.0026	0.0046	0.0045	0.0055	0.818182	0.785714	-0.00637395304581922	69824	61277	59431
c1hy_0490001	c4y_0250208	0.2455	0.6702	0.3663	0.7141	-0.002	0.0049	0.0045	0.0108	0.818182	1.52113	-0.00392084979281786	69824	62924	60829
c1hy_0490001	c4y_0250209	-1	1.639	-0.6416	0.5211	0.0056	0.0048	0.0045	0.0037	0.818182	0.552239	0.0105219180468245	69824	60951	59036
c1hy_0490001	c4y_0250210	0.3095	1.6901	0.1831	0.8547	-0.006	0.005	0.0045	0.0021	0.818182	0.333333	-0.00769343503460061	69824	59290	57477
c1hy_0490001	c4y_0250211	NA	NA	NA	NA	-0.0123	0.0049	0.0045	-0.0076	0.818182	-1.15152	NA	69824	79490	69172
c1hy_0490001	c4y_0250212	NA	NA	NA	NA	-0.007	0.0049	0.0045	-0.0094	0.818182	-1.36232	NA	69824	77888	68024
c1hy_0490001	c4y_0260001	-1	1.029	-1.0952	0.2734	-0.0069	0.0046	0.0045	0.0102	0.818182	1.36	0.000255203699398207	69824	71814	66188
c1hy_0490001	c4y_0270001	0.1353	0.3984	0.3397	0.7341	0.0045	0.005	0.0045	0.031	0.818182	4.13333	0.00482849923427217	69824	38984	37029
c1hy_0490001	c4y_0280001	0.1239	0.542	0.2287	0.8191	0.0053	0.0052	0.0045	0.0216	0.818182	3.27273	0.00524542232702841	69824	52971	50377
c1hy_0490001	c4y_0290001	-0.0456	0.2396	-0.1903	0.849	-1e-04	0.0046	0.0045	0.0941	0.818182	9.50505	0.000873693506934494	69824	60310	59724
c1hy_0490001	c4y_0300101	0.0937	0.5024	0.1866	0.852	-0.0135	0.0054	0.0045	0.0224	0.818182	3.29412	-0.0159893395340123	69824	61559	59670
c1hy_0490001	c4y_0300201	0.6863	0.8227	0.8342	0.4042	-0.0042	0.0047	0.0045	0.0102	0.818182	1.39726	-0.0094480482817458	69824	58782	56900
c1hy_0490001	c4y_0300301	0.0352	0.4638	0.0758	0.9395	-0.0039	0.0047	0.0045	0.023	0.818182	3.15068	-0.00480244302246437	69824	59324	57332
c1hy_0490001	c4y_0300401	0.0093	0.5283	0.0176	0.9859	-0.0019	0.0052	0.0045	0.021	0.818182	3	-0.0022365137903313	69824	60039	58096
c1hy_0490001	c4y_0300501	-0.3847	0.5073	-0.7582	0.4483	0.0066	0.0047	0.0045	0.0208	0.818182	3.05882	0.011272143974345	69824	59184	57278
c1hy_0490001	c4y_0300601	0.2486	0.5505	0.4516	0.6516	-0.0038	0.0052	0.0045	0.0234	0.818182	3.34286	-0.0068403264328159	69824	61291	59279
c1hy_0490001	c4y_0310101	-0.6972	0.6224	-1.1201	0.2627	-0.0014	0.0047	0.0045	0.0242	0.818182	3.36111	0.00585353350845644	69824	64843	62535
c1hy_0490001	c4y_0310201	0.0749	0.3706	0.2022	0.8398	-0.0034	0.0045	0.0045	0.0318	0.818182	4.24	-0.00464082656079651	69824	64763	62466
c1hy_0490001	c4y_0310301	0.1563	0.645	0.2424	0.8085	0.0013	0.0051	0.0045	0.0176	0.818182	2.14634	-3.21871636575831e-05	69824	68351	66077
c1hy_0490001	c4y_0310401b	NA	NA	NA	NA	0.0025	0.0047	0.0045	-0.0049	0.818182	-0.544444	NA	70453	73913	68553
c1hy_0490001	c4y_0310501	-1	1.2486	-1.0851	0.2779	-0.0021	0.0045	0.0045	0.0093	0.818182	1	0.00661517325934234	69824	68351	66077
c1hy_0490001	c4y_0310601	-0.8238	1.6638	-0.4951	0.6205	-0.0032	0.0043	0.0045	0.0044	0.818182	0.473118	0.000440401899500185	69824	70178	69410
c1hy_0490001	c4y_0310901b	0.0059	0.7162	0.0082	0.9935	0.0031	0.0047	0.0045	0.0128	0.818182	1.52381	0.00324654571934878	70453	73913	68553
c1hy_0490001	c4y_0320001	0.2443	0.6937	0.3522	0.7247	-0.0137	0.0052	0.0045	0.0102	0.818182	1.36	-0.0155863508493373	69824	70178	69410
c1hy_0490001	c4y_0330001	-0.4511	0.7208	-0.6258	0.5314	-4e-04	0.0049	0.0045	0.0128	0.818182	1.80282	0.00301004303218594	69824	61849	59792
c1hy_0490001	c4y_0330002	-0.9799	1.0258	-0.9553	0.3394	0.0015	0.0053	0.0045	0.0097	0.818182	1.12791	0.00818068108365707	69824	61845	59792
c1hy_0490001	c4y_0330101	0.5	0.9818	0.5093	0.6105	-0.0072	0.0047	0.0045	0.0055	0.818182	0.723684	-0.0104530440322246	69824	61849	59792
c1hy_0490001	c4y_0330201	-0.4614	0.5736	-0.8044	0.4211	-0.0057	0.0052	0.0045	0.0201	0.818182	2.61039	-0.00189977185126238	69824	61845	59792
c1hy_0490001	c4y_0340001	-0.2112	0.9249	-0.2284	0.8193	0.0025	0.0051	0.0045	0.0055	0.818182	0.774648	0.00381733732334917	69824	61843	59792
c1hy_0490001	c4y_0350001	-0.0311	0.6088	-0.0511	0.9593	-4.0439e-05	0.0049	0.0045	0.0112	0.818182	1.67164	0.000177740845662484	69824	61844	59792
c1hy_0490001	c4y_0360001	1	2.7679	0.4068	0.6842	-0.0075	0.0048	0.0045	0.0024	0.818182	0.32	-0.0119844635390807	69824	61844	59792
c1hy_0490001	c4y_0380001	0.2927	0.7301	0.4008	0.6885	-0.0026	0.0052	0.0045	0.0126	0.818182	1.7027	-0.00510517323192175	69824	61844	59792
c1hy_0490001	c4y_0450001	0.9985	0.9508	1.0501	0.2937	-0.0066	0.0051	0.0045	0.0126	0.818182	1.82609	-0.0148997937426781	69824	61845	59792
c1hy_0490001	c4y_0460001	0.283	0.5068	0.5583	0.5766	-0.0015	0.0053	0.0045	0.0238	0.818182	3.01266	-0.00464321589284098	69824	61845	59792
c1hy_0490001	c4y_0480001	0.0608	0.3552	0.1711	0.8641	0.0072	0.0046	0.0045	0.0387	0.818182	5.16	0.00731087361473771	69824	61143	59144
c1hy_0490001	c4y_0490001_1	0.9197	0.8644	1.0639	0.2874	-0.0126	0.0045	0.0045	0.0125	0.818182	1.66667	-0.0238590219943503	70453	46817	43181
c1hy_0490001	c4y_0490001_2	-0.5608	0.7787	-0.7202	0.4714	0.0146	0.0047	0.0045	0.0097	0.818182	1.34722	0.0231909884577588	70453	47286	43615
c1hy_0490001	c4y_0490001_3	-1	13.7193	-0.2216	0.8246	-0.0011	0.0045	0.0045	0.0014	0.818182	0.208955	0.00623435333091064	70453	50028	46115
c1hy_0490001	c4y_0500001	0.2676	0.3099	0.8634	0.3879	-0.0027	0.005	0.0045	0.097	0.818182	1.13984	-0.00902652227160785	69824	61845	59792
c1hy_0490001	c4y_0500101	0.3565	0.3769	0.9459	0.3442	-0.0062	0.005	0.0045	0.1015	0.818182	1.31818	-0.0152610547223062	69824	61849	59792
c1hy_0490001	c4y_asq_acomu	-0.084	0.3493	-0.2406	0.8099	-0.006	0.0053	0.0045	0.058	0.818182	6.59091	-0.00644903262243814	69824	55151	48977
c1hy_0490001	c4y_asq_bgm	-0.2244	0.3766	-0.5959	0.5512	0.0021	0.005	0.0045	0.0502	0.818182	6.12195	0.00584989904440326	69824	72755	64638
c1hy_0490001	c4y_asq_cfm	0.065	0.3243	0.2004	0.8412	0.0045	0.0049	0.0045	0.0527	0.818182	6.3494	0.00626988531985988	69824	37207	32352
c1hy_0490001	c4y_asq_dproblem	-0.09	0.3918	-0.2298	0.8183	-0.0122	0.0056	0.0045	0.0419	0.818182	5.2375	-0.0117950480596662	69824	68351	66077
c1hy_0490001	c4y_asq_epersonal	-0.3858	0.4991	-0.7729	0.4396	0.0112	0.005	0.0045	0.0279	0.818182	3.44444	0.0162976214891468	69824	68351	66077
c1hy_0490001	c4y_asq_total	-0.1653	0.3668	-0.4506	0.6523	-0.0031	0.0052	0.0045	0.0553	0.818182	6.28409	-0.00117057630794788	70453	56592	52299
c1hy_0490001	c4y_bmi	-0.1339	0.1896	-0.7062	0.4801	0.004	0.0054	0.0045	0.2773	0.818182	16.7048	0.0105406452383194	70453	73913	68553
c1hy_0490001	c6m_0010201_1	0.1727	0.5382	0.3209	0.7483	-0.0037	0.0047	0.0045	0.0218	0.818182	1.87931	-0.00585471515190896	69824	61862	59792
c1hy_0490001	c6m_0010201_2	-0.2406	0.6753	-0.3563	0.7216	0.0044	0.0046	0.0045	0.016	0.818182	1.64948	0.00694932454689398	69824	61862	59792
c1hy_0490001	c6m_0010201_3	-0.2491	1.3848	-0.1799	0.8573	0.0016	0.0052	0.0045	0.0042	0.818182	0.466667	0.00290356806636306	69824	71547	62549
c1hy_0490001	c6m_0010201_5	0.0556	0.481	0.1156	0.908	-0.0021	0.005	0.0045	0.0312	0.818182	2.88889	-0.00393794128759441	69824	31989	30933
c1hy_0490001	c6m_0020001_1	0.0421	0.5256	0.08	0.9362	0.0066	0.0052	0.0045	0.0142	0.818182	1.97222	0.00679309952838623	70453	79753	70015
c1hy_0490001	c6m_0020001_2	-0.7509	1.5742	-0.477	0.6334	-0.0099	0.0054	0.0045	0.0029	0.818182	0.467742	-0.0079216988869793	70453	79660	69935
c1hy_0490001	c6m_0020001_3	0.0772	0.5433	0.1421	0.887	0.0041	0.005	0.0045	0.0132	0.818182	1.97015	0.00388859028962053	70453	77493	68091
c1hy_0490001	c6m_0040108b	NA	NA	NA	NA	-5.8268e-05	0.0047	0.0045	-0.0074	0.818182	-0.795699	NA	70453	46231	42658
c1hy_0490001	c6m_0040109b	NA	NA	NA	NA	NA	NA	0.0045	3e-04	0.818182	0.0333333	NA	70453	47206	43522
c1hy_0490001	c6m_0040110b	0.7159	0.6957	1.029	0.3035	-0.003	0.0052	0.0045	0.0225	0.818182	2.29592	-0.0110306199137529	70453	55200	50871
c1hy_0490001	c6m_0040111b	0.8799	1.2696	0.693	0.4883	-0.0066	0.0044	0.0045	0.0059	0.818182	0.641304	-0.0126842054889627	70453	55312	50963
c1hy_0490001	c6m_0070103_checked	0.1476	0.2027	0.7284	0.4664	-0.0055	0.0054	0.0045	0.2189	0.818182	12.3672	-0.0118654249185549	69824	73434	67547
c1hy_0490001	c6m_0090001b	0.6777	1.2263	0.5527	0.5805	-0.0139	0.0048	0.0045	0.0033	0.818182	0.611111	-0.0174108444069129	70453	72901	67622
c1hy_0490001	c6m_0170001_1	-0.9177	0.9771	-0.9392	0.3476	0.0131	0.0052	0.0045	0.0062	0.818182	1.05085	0.019965643567345	70453	69403	61022
c1hy_0490001	c6m_0170001_2	0.9148	0.8432	1.0849	0.278	-0.0111	0.0051	0.0045	0.0098	0.818182	1.66102	-0.0180862722215912	70453	79780	70038
c1hy_0490001	c6m_0180001_1	0.1385	0.3535	0.3917	0.6953	0.0068	0.0047	0.0045	0.0403	0.818182	5.30263	0.00553885414063785	70453	79780	70038
c1hy_0490001	c6m_0180001_2	0.2261	0.5494	0.4116	0.6807	-0.0061	0.0051	0.0045	0.0164	0.818182	2.44776	-0.00856301545076559	70453	79735	70004
c1hy_0490001	c6m_0180001_3	-0.6659	0.6071	-1.0969	0.2727	-5e-04	0.0045	0.0045	0.0213	0.818182	3.13235	0.00606169406702498	70453	79507	69806
c1hy_0490001	c6m_0220001_1	0.8788	1.2911	0.6806	0.4961	-0.0041	0.0046	0.0045	0.0043	0.818182	0.796296	-0.00830064519564759	70453	79419	69727
c1hy_0490001	c6m_0380001_1	0.1859	1.1907	0.1561	0.876	0.0042	0.0049	0.0045	0.003	0.818182	0.566038	0.00383864039918878	70453	79348	69671
c1hy_0490001	c6m_asq_acomu	-0.0875	0.4135	-0.2116	0.8324	-0.0112	0.0049	0.0045	0.028	0.818182	4	-0.0115153389027094	69824	61849	59792
c1hy_0490001	c6m_asq_bgm	-0.1762	0.2836	-0.6214	0.5344	0.0044	0.0047	0.0045	0.0818	0.818182	10.9067	0.00859401520806273	69824	61849	59792
c1hy_0490001	c6m_asq_cfm	0.0475	0.3628	0.1308	0.8959	-0.0021	0.0049	0.0045	0.0476	0.818182	6.18182	-0.00308432012098384	69824	61849	59792
c1hy_0490001	c6m_asq_dproblem	0.3162	0.3397	0.9306	0.352	-0.0079	0.005	0.0045	0.0617	0.818182	7.81013	-0.014435363904782	69824	61849	59792
c1hy_0490001	c6m_asq_epersonal	0.1625	0.2641	0.6154	0.5383	-0.0153	0.0051	0.0045	0.0796	0.818182	9.82716	-0.0194080784963266	69824	69461	68734
c1hy_0490001	c6m_asq_total	0.0415	0.2599	0.1597	0.8731	-0.0065	0.0048	0.0045	0.0766	0.818182	9.34146	-0.00798193329322507	70453	73011	67736
c1hy_0490001	c6m_bed_time	0.0216	0.4807	0.045	0.9641	0.0039	0.0049	0.0045	0.0177	0.818182	2.85484	0.00376465403419114	70453	70178	70036
c1hy_0490001	c6m_bmi	-0.2116	0.197	-1.0742	0.2827	0.0031	0.0053	0.0045	0.2613	0.818182	18.2727	0.0122666129038509	70453	73913	68553
c1hy_0490001	c6m_nap_count	-0.4144	0.5717	-0.7248	0.4686	0.0095	0.0053	0.0045	0.0172	0.818182	3.07143	0.0133285590052146	70453	70178	70036
c1hy_0490001	c6m_night_wake_up_count	-1	0.9707	-1.2999	0.1936	0.0168	0.0048	0.0045	0.0195	0.818182	3.36207	0.0290371298909173	70453	70178	70036
c1hy_0490001	c6m_sleep_time_day	-0.5104	0.5337	-0.9564	0.3389	0.0089	0.0051	0.0045	0.0205	0.818182	3.53448	0.0140133540305724	70453	70178	70036
c1hy_0490001	c6m_sleep_time_night	0.1846	0.4697	0.393	0.6943	0.0043	0.0053	0.0045	0.0187	0.818182	2.92188	0.00265461656798362	70453	70178	70036
c1hy_0490001	c6m_total_sleep_time	-0.2877	0.5518	-0.5215	0.602	0.0124	0.005	0.0045	0.0138	0.818182	2.3	0.014852704710259	70453	70178	70036
c1hy_0490001	c6m_wake_up_time	-0.0107	0.343	-0.0311	0.9752	5e-04	0.0052	0.0045	0.0394	0.818182	5.9697	0.000659037749910777	70453	70178	70036
c1hy_0490001	c_hospital_kikan	0.7774	0.6718	1.1573	0.2471	-0.019	0.0047	0.0045	0.0146	0.818182	2.51724	-0.0271025272271339	69824	76280	67502
c1hy_0490001	c_tshfpb_010	-0.1047	0.2464	-0.4247	0.6711	0.0084	0.0051	0.0045	0.1406	0.818182	6.63208	0.0128282266629196	69824	61845	59792
c1hy_0490001	cd	-0.0399	0.247	-0.1616	0.8717	-0.0067	0.0053	0.0045	0.072	0.818182	6	-0.00695710189695405	69824	61095	59095
c1hy_0490001	childcare_facility_daycare_time_3y	0.0448	0.8339	0.0537	0.9572	0.0036	0.0045	0.0045	0.0083	0.818182	0.783019	0.0035080107150445	70453	71027	67741
c1hy_0490001	childcare_facility_daycare_time_4y	NA	NA	NA	NA	NA	NA	0.0045	5e-04	0.818182	0.0694444	NA	70453	71057	67767
c1hy_0490001	childcare_facility_starting_age	-0.4247	0.7754	-0.5477	0.5839	-0.0029	0.005	0.0045	0.0107	0.818182	0.972727	3.57056065767741e-05	70453	70178	70036
c1hy_0490001	constipation_3y	-0.5303	0.5523	-0.9602	0.337	-5e-04	0.0047	0.0045	0.028	0.818182	3.94366	0.00552034385209844	70453	70959	67680
c1hy_0490001	constipation_4y	-0.1282	0.4096	-0.313	0.7542	-0.0024	0.0052	0.0045	0.0332	0.818182	4.61111	-0.000952407245739371	70453	71319	68013
c1hy_0490001	constipation_cum_4y	-0.1316	0.3762	-0.3497	0.7265	-0.0065	0.005	0.0045	0.0485	0.818182	5.98765	-0.00496303594790925	70453	71319	68013
c1hy_0490001	constipation_severity_3y	-0.4309	0.4724	-0.9122	0.3617	-0.0014	0.0051	0.0045	0.0363	0.818182	4.65385	0.00413300122884989	70453	71319	68013
c1hy_0490001	constipation_severity_4y	0.2607	0.4547	0.5734	0.5664	-0.0057	0.0051	0.0045	0.0324	0.818182	4.37838	-0.0092760079427465	70453	70932	67653
c1hy_0490001	dr0m_0020701_1	0.8691	0.8343	1.0417	0.2975	2e-04	0.0053	0.0045	0.0087	0.818182	1.58182	-0.00526360656968667	69824	68351	66077
c1hy_0490001	dr0m_0020701_3	-0.878	0.7524	-1.1669	0.2432	-0.0018	0.0056	0.0045	0.0126	0.818182	2.29091	0.0047702103616051	69824	68351	66077
c1hy_0490001	dr0m_bmi	-0.0244	0.2028	-0.1205	0.9041	0.0087	0.0059	0.0045	0.1436	0.818182	13.0545	0.0106235918451068	70453	73388	68080
c1hy_0490001	dr1m_0040501b	-0.8416	0.8163	-1.0309	0.3026	0.0075	0.0048	0.0045	0.009	0.818182	1.8	0.0154670219319093	70453	46463	42882
c1hy_0490001	dr1m_bmi	-0.2737	0.2682	-1.0204	0.3076	0.0143	0.0053	0.0045	0.1023	0.818182	10.7684	0.0221353319221705	70453	73913	68553
c1hy_0490001	egg_allergy_1hy	-0.7933	0.7583	-1.0461	0.2955	0.0077	0.0049	0.0045	0.0172	0.818182	2.6875	0.0151895963070324	70453	70954	67669
c1hy_0490001	egg_allergy_2y	-0.1496	0.4762	-0.3141	0.7534	0.0044	0.0044	0.0045	0.024	0.818182	3.80952	0.0062423257364832	70453	70902	67628
c1hy_0490001	egg_allergy_3y	-0.3961	0.4851	-0.8165	0.4142	0.0026	0.0048	0.0045	0.0306	0.818182	4.56716	0.00751753334470773	70453	73913	68553
c1hy_0490001	egg_allergy_4y	-0.2628	0.5334	-0.4927	0.6222	0.0067	0.0051	0.0045	0.0247	0.818182	3.38356	0.00996946026111079	70453	73913	68553
c1hy_0490001	egg_allergy_cum_4y	-0.4867	0.5496	-0.8855	0.3759	0.0038	0.005	0.0045	0.0351	0.818182	4.28049	0.0103179214357419	70453	69963	66770
c1hy_0490001	egg_allergy_score_until_4yo	-0.3534	0.3926	-0.9	0.3681	0.0036	0.0047	0.0045	0.0558	0.818182	5.58	0.0096759638533137	70453	70204	66963
c1hy_0490001	egg_allergy_score_until_4yo_positive	-0.328	0.3913	-0.8382	0.4019	0.0029	0.0049	0.0045	0.052	0.818182	5.14851	0.00828527212619147	70453	70887	67607
c1hy_0490001	exclusive_breastfeeding_1y	-0.0301	0.4048	-0.0744	0.9407	0.0095	0.005	0.0045	0.0262	0.818182	3.9697	0.01038802181285	70453	71319	68013
c1hy_0490001	febrile_convulsion_cum_4y	-0.091	0.2438	-0.3733	0.7089	0.006	0.0053	0.0045	0.0888	0.818182	8.07273	0.00847571826547711	70453	71319	68013
c1hy_0490001	feeding_type_yesterday_breast_feeding_count_1m	0.8028	0.6541	1.2273	0.2197	-0.0055	0.0046	0.0045	0.0168	0.818182	2.84746	-0.0126467812424891	70453	69899	69774
c1hy_0490001	feeding_type_yesterday_formula_feeding_count_1m	-0.3887	1.0093	-0.3851	0.7001	-0.0018	0.0053	0.0045	0.0086	0.818182	0.754386	0.000612015750745311	70453	69921	69796
c1hy_0490001	fever_count_cum_2hy	-0.0484	0.3288	-0.1471	0.8831	0.0076	0.005	0.0045	0.0463	0.818182	5.38372	0.0088617599403306	70453	71021	67741
c1hy_0490001	fever_count_cum_2y	-0.1646	0.3761	-0.4377	0.6616	0.0139	0.005	0.0045	0.036	0.818182	4.44444	0.0169808922329472	70453	70787	67512
c1hy_0490001	fever_over_39c_count_cum_2hy	-0.0814	0.3864	-0.2106	0.8332	0.0086	0.005	0.0045	0.0364	0.818182	4.08989	0.0102506065216785	70453	70753	67481
c1hy_0490001	fever_over_39c_count_cum_2y	-0.1737	0.4255	-0.4083	0.6831	0.0135	0.0051	0.0045	0.0302	0.818182	3.82278	0.0164362503833878	70453	70749	67478
c1hy_0490001	first_vaccination_bcg	0.2165	0.7811	0.2771	0.7817	0.0014	0.0046	0.0045	0.0051	0.818182	0.822581	0.000423978260048212	70453	71319	68013
c1hy_0490001	first_vaccination_dpt	NA	NA	NA	NA	NA	NA	0.0045	0.0012	0.818182	0.193548	NA	70453	71319	68013
c1hy_0490001	first_vaccination_haemophilus_b_influenzae	NA	NA	NA	NA	NA	NA	0.0045	8e-04	0.818182	0.135593	NA	70453	71319	68013
c1hy_0490001	first_vaccination_hbv	-0.0241	0.543	-0.0443	0.9646	-0.0191	0.0051	0.0045	0.015	0.818182	2.63158	-0.0199027767205222	70453	71319	68013
c1hy_0490001	first_vaccination_pneumococcus	NA	NA	NA	NA	-0.0025	0.0046	0.0045	-0.0025	0.818182	-0.403226	NA	70453	71319	68013
c1hy_0490001	first_vaccination_polio	NA	NA	NA	NA	-0.0049	0.005	0.0045	-0.0064	0.818182	-1.12281	NA	70453	71319	68013
c1hy_0490001	first_vaccination_rotavirus	0.0257	0.8367	0.0307	0.9755	-0.0228	0.005	0.0045	0.0073	0.818182	1.17742	-0.0240519018142752	70453	71319	68013
c1hy_0490001	fish_allergy_score_until_4yo_positive	-0.8826	0.8232	-1.0722	0.2836	4e-04	0.0041	0.0045	0.0081	0.818182	1.55769	0.00578348192886387	70453	70761	67495
c1hy_0490001	food_allergy_cum_4y	-0.2278	0.378	-0.6027	0.5467	0.0031	0.0048	0.0045	0.0458	0.818182	4.77083	0.00667044911679741	70453	71319	68013
c1hy_0490001	food_allergy_cum_count_until_4yo	-0.3432	0.4367	-0.7857	0.432	0.0033	0.0049	0.0045	0.0447	0.818182	4.96667	0.00853284663591608	70453	70695	67434
c1hy_0490001	food_allergy_egg_feeding_status_case_combined_1yh	-0.0393	0.3602	-0.1091	0.9131	2e-04	0.0048	0.0045	0.0402	0.818182	4.46667	0.000754999366704996	70453	70615	67361
c1hy_0490001	food_allergy_egg_feeding_status_case_combined_2y	-0.0387	0.3834	-0.1008	0.9197	-0.0018	0.0046	0.0045	0.0343	0.818182	4.34177	-0.00142691494477515	70453	71000	67721
c1hy_0490001	food_allergy_egg_feeding_status_case_combined_3y	0.0877	0.4846	0.1809	0.8565	-0.0058	0.005	0.0045	0.0219	0.818182	2.60714	-0.00700828708684215	70453	71319	68013
c1hy_0490001	food_allergy_egg_feeding_status_case_combined_4y	-0.6229	0.8032	-0.7756	0.438	0.0015	0.0051	0.0045	0.0133	0.818182	1.77333	0.00654734801310536	70453	62212	59462
c1hy_0490001	food_allergy_fish_feeding_status_case_combined_1yh	NA	NA	NA	NA	0.0096	0.0049	0.0045	-0.0077	0.818182	-1.30508	NA	70453	70839	67564
c1hy_0490001	food_allergy_fish_feeding_status_case_combined_2y	0.1935	1.1407	0.1696	0.8653	-0.001	0.0048	0.0045	0.0034	0.818182	0.53125	-0.00181223840381749	70453	70444	67209
c1hy_0490001	food_allergy_fish_feeding_status_case_combined_3y	NA	NA	NA	NA	-0.0088	0.0043	0.0045	-0.0118	0.818182	-2.40816	NA	70453	71319	68013
c1hy_0490001	food_allergy_fruit_feeding_status_case_combined_1yh	0.2302	0.7934	0.2901	0.7717	8e-04	0.0053	0.0045	0.0068	0.818182	1.21429	-0.000438063825952035	70453	70610	67348
c1hy_0490001	food_allergy_fruit_feeding_status_case_combined_2y	0.9073	9.5915	0.0946	0.9246	-7.7933e-05	0.0052	0.0045	0.002	0.818182	0.3125	-0.00281284997248981	70453	70238	67015
c1hy_0490001	food_allergy_fruit_feeding_status_case_combined_3y	NA	NA	NA	NA	0.0034	0.0046	0.0045	-7e-04	0.818182	-0.107692	NA	70453	71319	68013
c1hy_0490001	food_allergy_milk_feeding_status_case_combined_1yh	0.6414	0.7516	0.8534	0.3934	3e-04	0.0045	0.0045	0.0113	0.818182	1.82258	-0.00429391593138542	70453	70773	67507
c1hy_0490001	food_allergy_milk_feeding_status_case_combined_2y	-0.2287	0.5498	-0.416	0.6774	0.0037	0.0046	0.0045	0.0185	0.818182	2.84615	0.00601995479649518	70453	71029	67740
c1hy_0490001	food_allergy_milk_feeding_status_case_combined_3y	0.5814	0.8282	0.7021	0.4826	9e-04	0.0049	0.0045	0.0097	0.818182	1.49231	-0.00292397196831525	70453	71319	68013
c1hy_0490001	food_allergy_milk_feeding_status_case_combined_4y	0.6029	0.8721	0.6913	0.4894	8e-04	0.005	0.0045	0.0075	0.818182	1.10294	-0.0026212650179421	70453	61296	58609
c1hy_0490001	food_allergy_non_peanuts_nuts_feeding_status_case_combined_4y	-0.3962	0.9191	-0.4311	0.6664	-0.0024	0.0046	0.0045	0.0075	0.818182	0.9375	-0.000200825126942345	70453	71319	68013
c1hy_0490001	food_allergy_nuts_feeding_status_case_combined_1yh	-0.4637	0.5365	-0.8644	0.3874	-9.0682e-05	0.0054	0.0045	0.0278	0.818182	3.97143	0.00517549859263212	70453	70806	67533
c1hy_0490001	food_allergy_nuts_feeding_status_case_combined_2y	0.1275	0.4573	0.2788	0.7804	-0.0147	0.0053	0.0045	0.0206	0.818182	2.98551	-0.0167591281386257	70453	71319	68013
c1hy_0490001	food_allergy_nuts_feeding_status_case_combined_3y	-0.1246	0.4294	-0.2902	0.7717	-0.0086	0.0049	0.0045	0.0233	0.818182	2.94937	-0.00836376963537523	70453	63050	60189
c1hy_0490001	food_allergy_peanuts_feeding_status_case_combined_4y	-0.9272	1.0624	-0.8728	0.3828	0.0078	0.0049	0.0045	0.0073	0.818182	1.01389	0.0135233759302945	70453	71319	68013
c1hy_0490001	food_allergy_score_cum_count_until_4yo	-0.1589	0.3012	-0.5274	0.5979	0.0014	0.0047	0.0045	0.064	0.818182	6.09524	0.00431802277977883	70453	70089	66855
c1hy_0490001	food_allergy_sesame_feeding_status_case_combined_1yh	-0.7789	0.9814	-0.7936	0.4274	0.0066	0.0054	0.0045	0.0083	0.818182	1.22059	0.0117352806528262	70453	70875	67592
c1hy_0490001	food_allergy_sesame_feeding_status_case_combined_2y	NA	NA	NA	NA	0.0026	0.0052	0.0045	-0.0116	0.818182	-2	NA	70453	71319	68013
c1hy_0490001	food_allergy_sesame_feeding_status_case_combined_3y	-1	2.3321	-0.7364	0.4615	0.0081	0.0047	0.0045	0.0033	0.818182	0.540984	0.0151190899987126	70453	71319	68013
c1hy_0490001	food_allergy_shellfish_feeding_status_case_combined_1yh	-0.9845	0.7415	-1.3277	0.1843	-6e-04	0.0048	0.0045	0.0297	0.818182	4.30435	0.010942442690278	70453	70903	67626
c1hy_0490001	food_allergy_shellfish_feeding_status_case_combined_2y	-0.4231	0.7465	-0.5668	0.5709	-0.0042	0.005	0.0045	0.0117	0.818182	1.82812	-0.00132163359796374	70453	71187	67894
c1hy_0490001	food_allergy_shellfish_feeding_status_case_combined_3y	1	2.6095	0.4947	0.6208	-0.0097	0.0051	0.0045	0.0023	0.818182	0.338235	-0.014311233010716	70453	71319	68013
c1hy_0490001	food_allergy_shellfish_feeding_status_case_combined_4y	0.1541	0.4371	0.3526	0.7244	0.0017	0.0047	0.0045	0.0249	0.818182	3.32	0.000142678021074642	70453	71319	68013
c1hy_0490001	food_allergy_soba_feeding_status_case_combined_1yh	-0.3164	0.4672	-0.6771	0.4983	-0.0034	0.0057	0.0045	0.0249	0.818182	3.95238	-0.000215190815962086	70453	70580	67324
c1hy_0490001	food_allergy_soba_feeding_status_case_combined_2y	-0.1971	0.587	-0.3357	0.7371	-0.0116	0.005	0.0045	0.0143	0.818182	2.2	-0.0106085237699777	70453	71319	68013
c1hy_0490001	food_allergy_soba_feeding_status_case_combined_3y	-0.1866	0.8585	-0.2174	0.8279	-0.0073	0.0049	0.0045	0.0059	0.818182	0.819444	-0.00668148137646808	70453	71319	68013
c1hy_0490001	food_allergy_soba_feeding_status_case_combined_4y	0.7567	0.8493	0.891	0.3729	-0.0026	0.0048	0.0045	0.0094	0.818182	1.32394	-0.00768466965070167	70453	71319	68013
c1hy_0490001	food_allergy_wheat_feeding_status_case_combined_1yh	0.0019	0.7	0.0027	0.9978	0.006	0.0049	0.0045	0.008	0.818182	1.45455	0.00629959856523118	70453	70889	67610
c1hy_0490001	fruit_allergy_score_until_4yo_positive	-0.1009	0.619	-0.1629	0.8706	-0.0032	0.0053	0.0045	0.0137	0.818182	2.20968	-0.00257507210789711	70453	70928	67649
c1hy_0490001	ft1b_0080001	-0.3588	0.4962	-0.723	0.4697	0.0027	0.0052	0.0045	0.0438	0.818182	3.68067	0.00806879703457962	69824	70826	66973
c1hy_0490001	ft1b_0400001	-0.3932	0.4795	-0.8201	0.4121	-7.8028e-05	0.0051	0.0045	0.0545	0.818182	4.12879	0.00626252283946688	69824	70826	66973
c1hy_0490001	ft1b_0410001	-0.5678	0.5185	-1.0951	0.2735	0.0034	0.0051	0.0045	0.0599	0.818182	3.94079	0.0133266080032541	69824	70826	66973
c1hy_0490001	ft1b_0420001	-0.7152	0.6118	-1.1691	0.2424	0.0045	0.0053	0.0045	0.0544	0.818182	3.62667	0.0164040374946766	69824	70809	66958
c1hy_0490001	ft1b_0430001	-0.4268	0.502	-0.8501	0.3953	0.0055	0.0053	0.0045	0.0461	0.818182	3.17931	0.0122348206171771	69824	70822	66969
c1hy_0490001	ft1b_0440001	-0.3332	0.4916	-0.6778	0.4979	0.0038	0.005	0.0045	0.053	0.818182	4.24	0.0095144811038872	69824	64774	62448
c1hy_0490001	ft1b_0450001	0.4246	0.4456	0.9529	0.3406	-0.0074	0.0048	0.0045	0.0486	0.818182	4.58491	-0.0146407923769597	69824	64774	62448
c1hy_0490001	ft1b_0460001	0.3435	0.432	0.7952	0.4265	-0.0074	0.0048	0.0045	0.0516	0.818182	4.96154	-0.0135885487117262	69824	64774	62448
c1hy_0490001	ft1b_0470001b	NA	NA	NA	NA	0.003	0.0046	0.0045	-0.0046	0.818182	-0.479167	NA	70453	73310	68007
c1hy_0490001	ft1b_0480001	-1	0.7347	-1.3711	0.1703	0.0086	0.005	0.0045	0.0568	0.818182	3.44242	0.0261789508711315	69824	64774	62448
c1hy_0490001	gastroenteritis_cum_2y	-1	1.0562	-0.9899	0.3222	0.0245	0.0049	0.0045	0.0158	0.818182	2.07895	0.0347029869664225	70453	71319	68013
c1hy_0490001	hand_foot_and_mouth_disease_cum_2y	NA	NA	NA	NA	0.0133	0.0045	0.0045	-6e-04	0.818182	-0.0810811	NA	70453	71319	68013
c1hy_0490001	hba1c_ngsp_early	0.0502	0.2877	0.1746	0.8614	0.0059	0.0047	0.0045	0.0558	0.818182	6.2	0.00528932600414451	70453	70178	70036
c1hy_0490001	herpangina_cum_2y	0.5132	0.7975	0.6435	0.5199	-0.008	0.0048	0.0045	0.0091	0.818182	1.26389	-0.0117014599665706	70453	71319	68013
c1hy_0490001	hg	0.1712	0.3522	0.4862	0.6268	-0.0101	0.0053	0.0045	0.078	0.818182	1.93069	-0.0149937905060459	69824	61156	59154
c1hy_0490001	hsv_infection_cum_2y	-1	2.4725	-0.6592	0.5097	0.0053	0.0048	0.0045	0.0026	0.818182	0.472727	0.0111384414302976	70453	71319	68013
c1hy_0490001	influenza_viral_infections_cum_4y	-0.1002	0.4501	-0.2227	0.8238	0.0093	0.005	0.0045	0.0286	0.818182	3.91781	0.0110124675488067	70453	71319	68013
c1hy_0490001	intellectual_and_developmental_disability_including_language_delay_cum_4y	NA	NA	NA	NA	NA	NA	0.0045	2e-04	0.818182	0.030303	NA	70453	71319	68013
c1hy_0490001	isacc_modified_current_runny_nose_autumn_2y	-0.3663	2.2933	-0.1597	0.8731	0.0025	0.0049	0.0045	0.0014	0.818182	0.237288	0.00348226613713412	70453	67822	67701
c1hy_0490001	isacc_modified_current_runny_nose_autumn_3y	-0.9067	1.4464	-0.6269	0.5307	0.0012	0.0049	0.0045	0.0039	0.818182	0.590909	0.00502430189149071	70453	70178	70036
c1hy_0490001	isacc_modified_current_runny_nose_autumn_4y	NA	NA	NA	NA	-0.0085	0.0052	0.0045	-0.0066	0.818182	-1.06452	NA	70453	70178	70036
c1hy_0490001	isacc_modified_current_runny_nose_nonpollen_season_2y	NA	NA	NA	NA	NA	NA	0.0045	5e-04	0.818182	0.0746269	NA	70453	69820	69692
c1hy_0490001	isacc_modified_current_runny_nose_nonpollen_season_3y	NA	NA	NA	NA	-0.004	0.005	0.0045	-0.0024	0.818182	-0.393443	NA	70453	70178	70036
c1hy_0490001	isacc_modified_current_runny_nose_nonpollen_season_4y	NA	NA	NA	NA	NA	NA	0.0045	0.001	0.818182	0.149254	NA	70453	70178	70036
c1hy_0490001	isacc_modified_current_runny_nose_pollen_season_2y	NA	NA	NA	NA	NA	NA	0.0045	6e-04	0.818182	0.0983607	NA	70453	69842	69716
c1hy_0490001	isacc_modified_current_runny_nose_pollen_season_3y	-1	1.9959	-1.019	0.3082	-0.011	0.0049	0.0045	0.0055	0.818182	0.833333	-0.000930503121342167	70453	70178	70036
c1hy_0490001	isacc_modified_current_runny_nose_pollen_season_4y	-0.3885	0.7408	-0.5245	0.6	-0.0062	0.0049	0.0045	0.0103	0.818182	1.43056	-0.00360649400922383	70453	70178	70036
c1hy_0490001	isacc_modified_current_runny_nose_spring_2y	-1	5.1064	-0.5437	0.5867	-0.0038	0.0053	0.0045	0.0019	0.818182	0.301587	0.00425140659925369	70453	67798	67679
c1hy_0490001	isacc_modified_current_runny_nose_spring_3y	-1	3.2303	-0.7128	0.476	-0.0106	0.0049	0.0045	0.0027	0.818182	0.428571	-0.00265467910529754	70453	69759	69637
c1hy_0490001	isacc_modified_current_runny_nose_spring_4y	-0.5992	0.847	-0.7074	0.4793	-0.0073	0.0048	0.0045	0.0091	0.818182	1.28169	-0.00351864315928015	70453	70178	70036
c1hy_0490001	isacc_modified_current_runny_nose_summer_2y	NA	NA	NA	NA	-0.0066	0.0054	0.0045	-7e-04	0.818182	-0.118644	NA	70453	67700	67581
c1hy_0490001	isacc_modified_current_runny_nose_summer_3y	0.1548	1.5881	0.0975	0.9224	-0.0056	0.0052	0.0045	0.0024	0.818182	0.358209	-0.00616013966820938	70453	69954	69827
c1hy_0490001	isacc_modified_current_runny_nose_summer_4y	NA	NA	NA	NA	-0.0092	0.0051	0.0045	-3e-04	0.818182	-0.0379747	NA	70453	70178	70036
c1hy_0490001	isacc_modified_current_runny_nose_winter_2y	-1	1.6218	-0.9667	0.3337	0.0029	0.0057	0.0045	0.0049	0.818182	0.742424	0.0103248877724605	70453	69987	69862
c1hy_0490001	isacc_modified_current_runny_nose_winter_3y	NA	NA	NA	NA	-0.003	0.0048	0.0045	-9e-04	0.818182	-0.160714	NA	70453	70178	70036
c1hy_0490001	isacc_modified_current_runny_nose_winter_4y	NA	NA	NA	NA	-0.0122	0.0047	0.0045	-0.0038	0.818182	-0.535211	NA	70453	70178	70036
c1hy_0490001	kawasaki_disease_cum_4y	NA	NA	NA	NA	-0.0077	0.0048	0.0045	-6e-04	0.818182	-0.0967742	NA	70453	71319	68013
c1hy_0490001	length_of_labor	-0.0589	0.378	-0.1557	0.8763	-0.0222	0.0048	0.0045	0.0336	0.818182	4.73239	-0.0229490736907901	70453	70697	67435
c1hy_0490001	low_birth_weight	0.306	0.4073	0.7512	0.4525	-0.0018	0.0046	0.0045	0.0312	0.818182	4.8	-0.00553224196224607	70453	70178	70036
c1hy_0490001	lower_respiratory_tract_infection_cum_2y	-1	1.2883	-1.3766	0.1687	0.0265	0.0051	0.0045	0.0186	0.818182	2.58333	0.0443567609634114	70453	71319	68013
c1hy_0490001	m0mb_0410001	-0.469	0.4075	-1.151	0.2497	0.0082	0.005	0.0045	0.0693	0.818182	6.41667	0.0172358985072167	69824	69458	68733
c1hy_0490001	m0mb_0420001	-0.5637	0.4651	-1.2119	0.2256	0.0067	0.005	0.0045	0.0712	0.818182	6.47273	0.0175530928070276	69824	69458	68733
c1hy_0490001	m0mb_0430001	-0.4081	0.3531	-1.1555	0.2479	0.0059	0.0046	0.0045	0.062	0.818182	4.46043	0.0132406689885811	69824	69453	68728
c1hy_0490001	m0mb_0450001	-0.0394	0.3781	-0.1041	0.9171	0.0079	0.0046	0.0045	0.0209	0.818182	3.16667	0.00849466472681109	69824	69457	68732
c1hy_0490001	m0mb_0460001	0.3071	0.4294	0.7152	0.4745	0.0068	0.0046	0.0045	0.0224	0.818182	3.5	0.00411237784739643	69824	70826	66973
c1hy_0490001	m0mb_0480001	-0.6965	0.5122	-1.3598	0.1739	0.011	0.0047	0.0045	0.0638	0.818182	6.44444	0.0241888304308499	69824	70826	66973
c1hy_0490001	m1m_0030001_1	NA	NA	NA	NA	NA	NA	0.0045	0.0011	0.818182	0.186441	NA	69824	68351	66077
c1hy_0490001	m1m_0030001_2	0.4228	0.7391	0.5721	0.5673	-0.0181	0.005	0.0045	0.0098	0.818182	1.46269	-0.0218878681191949	69824	68351	66077
c1hy_0490001	m1m_0030001_3	NA	NA	NA	NA	0.0341	0.0054	0.0045	-0.0104	0.818182	-1.92593	NA	69824	65376	63008
c1hy_0490001	m1m_0040001_1	-0.3982	0.4927	-0.8082	0.419	0.0052	0.0044	0.0045	0.0166	0.818182	2.72131	0.00911388328587711	69824	65376	63008
c1hy_0490001	m1m_0040001_2	1	1.9754	0.5908	0.5546	-0.0032	0.0048	0.0045	0.0022	0.818182	0.431373	-0.00712743236801984	69824	65376	63008
c1hy_0490001	m1m_0040001_4	0.4146	0.4887	0.8484	0.3962	-0.0132	0.0046	0.0045	0.0173	0.818182	2.74603	-0.0180091429215302	69824	65376	63008
c1hy_0490001	m1m_0040001_6	NA	NA	NA	NA	0.0156	0.0055	0.0045	-0.0088	0.818182	-1.76	NA	69824	65376	63008
c1hy_0490001	m1m_0250001_1	-0.5902	0.6678	-0.8837	0.3769	0.0159	0.0051	0.0045	0.0132	0.818182	2.09524	0.0217913670931683	69824	65376	63008
