## Supplementary Table 4 for "Genome-wide association study on longitudinal and cross-sectional traits of child health and development in a Japanese population": 322458_file06 (part 17 of 103)

Trait_ID_1	Trait_ID_2	rg	rg_SE	Z_rg	P_rg	intercept	intercept_SE	h2_1	h2_2	Z_h2_1	Z_h2_2	re	N_1	N_2	N_overlap
c1hy_0490001	m1m_0250001_2	0.9306	0.8842	1.0525	0.2926	-0.0159	0.0051	0.0045	0.0101	0.818182	1.60317	-0.0239256018695506	69824	61862	59792
c1hy_0490001	m1m_0250001_3	-0.8061	2.4552	-0.3283	0.7427	-0.0054	0.0042	0.0045	0.0035	0.818182	0.603448	-0.00274748547064448	69824	61862	59792
c1hy_0490001	m1m_0260001_1	-0.0398	0.7624	-0.0522	0.9583	0.013	0.0044	0.0045	0.0079	0.818182	1.36207	0.0146173721310639	69824	61862	59792
c1hy_0490001	m1m_0260001_2	-0.0957	0.9266	-0.1033	0.9178	-0.0116	0.0046	0.0045	0.0055	0.818182	0.901639	-0.0123361404723542	69824	61862	59792
c1hy_0490001	m1m_bed_time	NA	NA	NA	NA	NA	NA	0.0045	2e-04	0.818182	0.0350877	NA	70453	69945	69819
c1hy_0490001	m1m_nap_count	-0.0894	0.3844	-0.2326	0.8161	0.0057	0.0049	0.0045	0.0286	0.818182	4.4	0.00685083110861968	70453	70178	70036
c1hy_0490001	m1m_night_wake_up_count	-0.4024	0.47	-0.8563	0.3918	0.0016	0.0049	0.0045	0.0238	0.818182	3.83871	0.00585389388382595	70453	70178	70036
c1hy_0490001	m1m_sleep_time_day	-0.0474	0.3445	-0.1377	0.8905	0.0029	0.0048	0.0045	0.0395	0.818182	6.69492	0.00362380962538984	70453	70178	70036
c1hy_0490001	m1m_sleep_time_night	-0.2008	0.5075	-0.3957	0.6923	0.0121	0.0047	0.0045	0.0141	0.818182	2.2381	0.013928168094873	70453	69564	69439
c1hy_0490001	m1m_total_sleep_time	-0.2209	0.4224	-0.523	0.601	0.0118	0.0047	0.0045	0.028	0.818182	4.66667	0.014564358053336	70453	70178	70036
c1hy_0490001	m1m_wake_up_time	0.2814	0.5074	0.5545	0.5792	0.0021	0.0053	0.0045	0.0249	0.818182	3.19231	-0.000879739591361627	70453	69905	69781
c1hy_0490001	mbpfas0001b	1	1.3794	0.8287	0.4073	-0.005	0.0049	0.0045	0.0136	0.818182	0.660194	-0.0143356541113443	70453	73913	68553
c1hy_0490001	mbpfas0007	-0.4808	1.9282	-0.2494	0.8031	-0.0045	0.0049	0.0045	0.0067	0.818182	0.345361	-0.00231930184691903	69824	61862	59792
c1hy_0490001	mbpfas0009	-0.5623	0.6463	-0.87	0.3843	-0.016	0.005	0.0045	0.054	0.818182	2.45455	-0.00909035070714218	69824	61862	59792
c1hy_0490001	mbpfas0013	-0.3061	0.5845	-0.5237	0.6005	-0.0216	0.005	0.0045	0.0495	0.818182	2.25	-0.0197112695402162	69824	61862	59792
c1hy_0490001	mbpfas0017	-0.3155	0.5823	-0.5418	0.588	-0.015	0.005	0.0045	0.0561	0.818182	2.55	-0.0118376604448156	69824	61862	59792
c1hy_0490001	mbpfas0021	-0.3094	1.1619	-0.2663	0.79	-0.0071	0.0048	0.0045	0.0148	0.818182	0.714976	-0.00533075810306227	69824	61862	59792
c1hy_0490001	mbpfas0025	NA	NA	NA	NA	-0.002	0.0043	0.0045	-0.001	0.818182	-0.046729	NA	69824	61862	59792
c1hy_0490001	mbpfas0029	0.1327	0.646	0.2054	0.8373	-0.0037	0.0046	0.0045	0.0334	0.818182	1.63725	-0.00580446202906882	69824	61862	59792
c1hy_0490001	mbpfas0039b	NA	NA	NA	NA	NA	NA	0.0045	0.0042	0.818182	0.214286	NA	70453	73913	68553
c1hy_0490001	mbpfas0041	NA	NA	NA	NA	NA	NA	0.0045	0.0047	0.818182	0.20524	NA	69824	68351	66077
c1hy_0490001	mbpfas0045	NA	NA	NA	NA	-0.0228	0.0047	0.0045	-0.008	0.818182	-0.451977	NA	69824	68351	66077
c1hy_0490001	mbpfas0047	-0.2717	0.5506	-0.4934	0.6218	-0.0225	0.0051	0.0045	0.0515	0.818182	2.48792	-0.0199519157091996	69824	68351	66077
c1hy_0490001	mbpfas0053b	0.3689	0.7907	0.4665	0.6408	6e-04	0.0047	0.0045	0.0222	0.818182	1.21978	-0.00309703380269163	70453	73913	68553
c1hy_0490001	mbpfas0067b	0.1981	0.6667	0.2971	0.7664	-0.0159	0.0049	0.0045	0.0296	0.818182	1.5914	-0.0193549945975543	70453	73913	68553
c1hy_0490001	mbpfas0073	0.3935	0.5637	0.6981	0.4851	-0.01	0.0048	0.0045	0.0626	0.818182	2.69828	-0.0176596776936744	69824	68351	66077
c1hy_0490001	milk_allergy_1hy	-0.5409	0.6827	-0.7923	0.4282	0.0079	0.0051	0.0045	0.0138	0.818182	2.15625	0.0165382325774979	70453	33377	31597
c1hy_0490001	milk_allergy_2y	-0.744	0.7736	-0.9618	0.3362	0.0158	0.0046	0.0045	0.0113	0.818182	1.79365	0.021984779270454	70453	70984	67695
c1hy_0490001	milk_allergy_3y	0.1092	1.7198	0.0635	0.9494	0.0088	0.0049	0.0045	0.0017	0.818182	0.288136	0.00892471097524242	70453	70862	67592
c1hy_0490001	milk_allergy_cum_4y	-0.3502	0.5471	-0.64	0.5222	0.0121	0.0049	0.0045	0.0203	0.818182	3.02985	0.0162630566605459	70453	70084	66876
c1hy_0490001	milk_allergy_score_until_4yo	0.0825	0.3802	0.217	0.8282	0.0067	0.0048	0.0045	0.0317	0.818182	4.28378	0.00611975910418916	70453	71075	67791
c1hy_0490001	milk_allergy_score_until_4yo_positive	0.287	0.4094	0.701	0.4833	0.0039	0.0048	0.0045	0.0309	0.818182	4.06579	0.000706732391948932	70453	70804	67538
c1hy_0490001	mn	0.3986	0.3551	1.1224	0.2617	-0.0058	0.0056	0.0045	0.0781	0.818182	4.91195	-0.0144914438545368	69824	61089	59094
c1hy_0490001	mt1b_0020001	0.0098	0.3678	0.0267	0.9787	0.0024	0.0053	0.0045	0.0349	0.818182	4.30864	0.00243463866866786	69824	68351	66077
c1hy_0490001	mt1b_0020101	-0.0493	0.3852	-0.128	0.8982	0.0039	0.0054	0.0045	0.0332	0.818182	4.25641	0.00477046855482151	69824	68351	66077
c1hy_0490001	mt1b_0030001	-0.6889	0.5955	-1.1569	0.2473	0.0025	0.0049	0.0045	0.0286	0.818182	3.575	0.0106053506603093	69824	68351	66077
c1hy_0490001	mt1b_0030101	-0.5767	0.5535	-1.0419	0.2975	0.0028	0.0049	0.0045	0.0294	0.818182	3.58537	0.00972633477861788	69824	68351	66077
c1hy_0490001	mt1b_0040001b	-1	0.8669	-1.2078	0.2271	0.0056	0.0048	0.0045	0.015	0.818182	2.58621	0.014648417877939	70453	73679	68345
c1hy_0490001	mt1b_0040101b	-1	0.8995	-1.199	0.2305	0.0056	0.0048	0.0045	0.0141	0.818182	2.35	0.0146420801579457	70453	73406	68095
c1hy_0490001	mt1b_0050001	0.0439	0.3843	0.1142	0.9091	0.0086	0.0055	0.0045	0.0302	0.818182	4.50746	0.00862999541424201	69824	68351	66077
c1hy_0490001	mt1b_0050101	-0.0342	0.388	-0.0883	0.9297	0.0096	0.0056	0.0045	0.03	0.818182	4.34783	0.0106182209219928	69824	68351	66077
c1hy_0490001	mt1b_0060001	0.0654	0.4683	0.1396	0.889	0.0035	0.0053	0.0045	0.02	0.818182	2.85714	0.00307659671901035	69824	68351	66077
c1hy_0490001	mt1b_0060101	0.1924	0.4931	0.3901	0.6964	0.0022	0.0053	0.0045	0.0191	0.818182	2.72857	0.000642077985395589	69824	61862	59792
c1hy_0490001	mt1b_0080001	-0.2133	0.3348	-0.6371	0.5241	0.0067	0.0051	0.0045	0.0576	0.818182	6.32967	0.0111488387193631	69824	61862	59792
c1hy_0490001	mt1b_0100101	0.1589	0.2789	0.5697	0.5689	-0.0041	0.0051	0.0045	0.0571	0.818182	3.48171	-0.00728061781094793	69824	61862	59792
c1hy_0490001	mt1b_0100201	0.3492	0.342	1.0211	0.3072	-7e-04	0.005	0.0045	0.055	0.818182	6.11111	-0.00645731824022131	69824	61862	59792
c1hy_0490001	mt1b_0100301	0.0989	0.3424	0.289	0.7726	-8e-04	0.0049	0.0045	0.034	0.818182	4.72222	-0.0021441878394967	69824	61862	59792
c1hy_0490001	mt1b_0100401	0.0998	0.3228	0.3093	0.7571	-0.0026	0.0051	0.0045	0.039	0.818182	5.34247	-0.00427359948191776	69824	61862	59792
c1hy_0490001	mt1b_0100501	-0.3541	0.3663	-0.9668	0.3336	-0.0027	0.0049	0.0045	0.0606	0.818182	5.66355	0.00297781290631572	69824	61862	59792
c1hy_0490001	mt1b_0100601	-0.2648	0.3444	-0.7688	0.442	-0.0018	0.0048	0.0045	0.0596	0.818182	5.51852	0.00243711000208234	69824	61862	59792
c1hy_0490001	mt1b_0100701	-0.0672	0.3089	-0.2175	0.8278	0.0025	0.0051	0.0045	0.0456	0.818182	5.92208	0.00380677656351255	69824	61862	59792
c1hy_0490001	mt1b_0100801	0.0652	0.2513	0.2592	0.7955	0.001	0.0055	0.0045	0.0914	0.818182	7.87931	-0.000260888339849305	69824	65116	62773
c1hy_0490001	mt1b_0200101	-0.3491	0.3343	-1.0442	0.2964	0.0024	0.0051	0.0045	0.0567	0.818182	5.0177	0.00848049987868178	69824	61679	59621
c1hy_0490001	mt1b_0200201	0.2602	0.3048	0.8539	0.3932	0.0014	0.0047	0.0045	0.0537	0.818182	4.92661	-0.00264012974043056	69824	66800	64501
c1hy_0490001	mt1b_0200301	0.192	0.3448	0.5568	0.5776	-0.0119	0.0052	0.0045	0.0432	0.818182	4.69565	-0.0156576500768943	69824	66687	64425
c1hy_0490001	mt1b_0200401	0.4919	0.399	1.2328	0.2176	-0.0057	0.0048	0.0045	0.0552	0.818182	5.52	-0.0141387756440011	69824	68351	66077
c1hy_0490001	mt1b_0200501	-0.2576	0.5004	-0.5147	0.6067	-0.0078	0.0056	0.0045	0.026	0.818182	1.9697	-0.00546625090773872	69824	68056	65821
c1hy_0490001	mt1b_0400001	0.455	0.4198	1.0839	0.2784	-0.0143	0.0052	0.0045	0.0725	0.818182	6.90476	-0.0245385192642993	69824	65116	62773
c1hy_0490001	mt1b_0410001	0.03	0.3217	0.0933	0.9256	-0.0103	0.0052	0.0045	0.0631	0.818182	6.8587	-0.0122627372478593	69824	61679	59621
c1hy_0490001	mt1b_0420001	-0.0084	0.3747	-0.0223	0.9822	-0.0099	0.0052	0.0045	0.0587	0.818182	6.52222	-0.0112148696683342	69824	59836	58212
c1hy_0490001	mt1b_0430001	0.1203	0.3228	0.3728	0.7093	0.0028	0.005	0.0045	0.058	0.818182	4.87395	0.00112745076674217	69824	69837	64417
c1hy_0490001	mt1b_0440001	-0.6588	0.5386	-1.2232	0.2213	-0.0042	0.0049	0.0045	0.0611	0.818182	6.17172	0.00658988486582123	69824	69837	64417
c1hy_0490001	mt1b_0450001	0.1525	0.3711	0.4109	0.6812	0.0078	0.005	0.0045	0.029	0.818182	4.14286	0.00682828606455584	69824	69837	64417
c1hy_0490001	mt1b_0460001	0.2478	0.3869	0.6404	0.5219	0.0034	0.0047	0.0045	0.0312	0.818182	4.52174	0.000763228603607401	69824	69837	64417
c1hy_0490001	mt1b_0470001	NA	NA	NA	NA	0.004	0.0048	0.0045	-0.0051	0.818182	-0.87931	NA	69824	69837	64417
c1hy_0490001	mt1b_0480001	-0.2505	0.3783	-0.6623	0.5078	-0.0028	0.0054	0.0045	0.0615	0.818182	5.6422	0.00117109990298222	69824	69837	64417
c1hy_0490001	mt1u_0010001	0.2839	0.5517	0.5147	0.6068	0.0045	0.0057	0.0045	0.0165	0.818182	2.79661	0.00245770123460388	69824	69837	64417
c1hy_0490001	mt1u_0020001	0.3628	0.5855	0.6197	0.5355	0.0036	0.0053	0.0045	0.013	0.818182	2.13115	0.00100201427536551	69824	71319	67419
c1hy_0490001	mt2b_0410001	-0.3156	0.3599	-0.8769	0.3805	-0.0024	0.0051	0.0045	0.0775	0.818182	6.73913	0.0035288340693204	69824	71319	67419
c1hy_0490001	mt2b_0420001	-0.3195	0.3946	-0.8095	0.4182	-0.0014	0.0053	0.0045	0.0791	0.818182	6.76068	0.00475544436585948	69824	74494	68469
c1hy_0490001	mt2b_0430001	0.2111	0.2887	0.7311	0.4647	0.0011	0.0048	0.0045	0.0853	0.818182	5.29814	-0.00311996868213117	69824	74494	68469
c1hy_0490001	mt2b_0450001	0.192	0.2956	0.6494	0.5161	0.0039	0.0047	0.0045	0.0514	0.818182	6.425	0.00122250340870169	69824	74494	68469
c1hy_0490001	mt2b_0460001	0.5772	0.4646	1.2422	0.2142	-0.0035	0.0051	0.0045	0.0452	0.818182	5.38095	-0.0126065722257984	69824	55299	53585
c1hy_0490001	mt2b_0480001	-0.5332	0.4604	-1.1583	0.2467	0.0068	0.0049	0.0045	0.0758	0.818182	5.57353	0.0187187759308467	69824	64469	56275
c1hy_0490001	mt2b_0490001	0.3568	0.43	0.8298	0.4066	-0.0051	0.0049	0.0045	0.0271	0.818182	3.56579	-0.00991297809022825	69824	57500	55567
c1hy_0490001	mt2u_0010001	0.3701	0.4695	0.7882	0.4306	-4e-04	0.0051	0.0045	0.0227	0.818182	3.72131	-0.0043377831602958	69824	41872	40199
c1hy_0490001	mt2u_0020001	0.2987	0.4519	0.6611	0.5085	-9e-04	0.0052	0.0045	0.0228	0.818182	3.8	-0.00404592088899916	69824	80264	69824
c1hy_0490001	mumps_cum_4y	-0.7056	1.4187	-0.4974	0.6189	0.0174	0.0049	0.0045	0.0044	0.818182	0.594595	0.0213694871849633	70453	71319	68013
c1hy_0490001	mycotic_or_fungal_infection_cum_2y	0.6897	0.9399	0.7338	0.4631	0.0145	0.0047	0.0045	0.0053	0.818182	0.929825	0.0118018049808793	70453	71319	68013
c1hy_0490001	nuts_allergy_score_until_4yo_positive	-0.2481	0.8144	-0.3047	0.7606	-7e-04	0.005	0.0045	0.0098	0.818182	1.44118	0.000917496814608787	70453	69835	66654
c1hy_0490001	otitis_media_cum_2y	-0.0858	0.4586	-0.187	0.8517	0.0058	0.005	0.0045	0.0243	0.818182	3.68182	0.0070438879289065	70453	71319	68013
c1hy_0490001	out_of_night_diapers_age_4y	0.1268	0.5184	0.2446	0.8067	-0.0035	0.0045	0.0045	0.0304	0.818182	2.15603	-0.00508622197837068	70453	70178	70036
c1hy_0490001	participant_reported_food_allergy_cum_4y	-0.3965	0.4603	-0.8613	0.389	9e-04	0.0049	0.0045	0.0429	0.818182	4.71429	0.00660805654708394	70453	70830	67554
c1hy_0490001	pb	0.2765	0.3694	0.7485	0.4542	-0.0083	0.0049	0.0045	0.0508	0.818182	6.51282	-0.0137298696852924	69824	61195	59192
c1hy_0490001	peanuts_allergy_score_4yo_positive	-0.9357	4.1855	-0.2236	0.8231	0.0051	0.0049	0.0045	0.0018	0.818182	0.28125	0.00803991912385953	70453	70303	67070
c1hy_0490001	premature_birth	0.6631	0.7863	0.8433	0.399	-0.0035	0.0044	0.0045	0.0091	0.818182	1.56897	-0.00796113977231597	70453	70663	67406
c1hy_0490001	psychomotor_developmental_delay_cum_4y	NA	NA	NA	NA	0.0055	0.0048	0.0045	-0.0018	0.818182	-0.295082	NA	70453	71319	68013
c1hy_0490001	roseola_infantum_cum_2y	0.2112	0.5826	0.3625	0.717	0.0093	0.0046	0.0045	0.0126	0.818182	2	0.00817228633316198	70453	71319	68013
c1hy_0490001	rsv_infection_cum_2y	-0.4895	0.5105	-0.959	0.3376	0.0178	0.005	0.0045	0.0361	0.818182	5.30882	0.025307491837118	70453	71319	68013
c1hy_0490001	sccon003	0.1789	0.299	0.5985	0.5495	0.0069	0.0051	0.0045	0.0704	0.818182	8.38095	0.00457404400906056	69824	61862	59792
c1hy_0490001	sccon005	0.3365	0.4406	0.7637	0.4451	0.0014	0.0053	0.0045	0.0252	0.818182	3.76119	-0.00207544202623399	69824	61862	59792
c1hy_0490001	se	0.1893	0.3017	0.6275	0.5303	-0.0041	0.005	0.0045	0.0628	0.818182	1.82558	-0.00798494713666667	69824	61118	59119
c1hy_0490001	shellfish_allergy_score_until_4yo_positive	1	2.5888	0.5932	0.553	-0.0071	0.0047	0.0045	0.0027	0.818182	0.442623	-0.0128186466763201	70453	70926	67648
c1hy_0490001	soba_allergy_score_until_4yo_positive	0.0027	0.6017	0.0046	0.9964	0.0012	0.0048	0.0045	0.0105	0.818182	1.75	0.00124635470634229	70453	70733	67469
c1hy_0490001	soybean_allergy_score_until_4yo_positive	0.5833	0.7326	0.7962	0.4259	0.0047	0.0043	0.0045	0.0084	0.818182	1.29231	0.00134110596072739	70453	70705	67441
c1hy_0490001	streptococcus_pyogenes_cum_4y	-0.2993	0.8972	-0.3335	0.7387	0.0086	0.0044	0.0045	0.0062	0.818182	0.984127	0.0106007472603201	70453	71319	68013
c1hy_0490001	ucbb_0080001b	-0.5912	0.4922	-1.2009	0.2298	0.002	0.0056	0.0045	0.029	0.818182	4.83333	0.00901826640603072	70453	73369	68056
c1hy_0490001	ucbb_0410001	0.1449	0.1955	0.7409	0.4588	-0.0128	0.0062	0.0045	0.3582	0.818182	8.3109	-0.0245005174909348	69824	79735	69378
c1hy_0490001	ucbb_0420001	0.1093	0.1938	0.5639	0.5728	-0.014	0.0062	0.0045	0.3484	0.818182	7.81166	-0.0236148888908263	69824	70924	67059
c1hy_0490001	ucbb_0430001	-0.1374	0.1673	-0.8216	0.4113	-0.0152	0.0056	0.0045	0.2981	0.818182	4.26466	-0.0179779221155292	69824	43468	41744
c1hy_0490001	ucbb_0450001	0.1025	0.2405	0.4259	0.6702	-0.0114	0.0056	0.0045	0.0986	0.818182	10.9556	-0.014472602229455	69824	69458	68733
c1hy_0490001	ucbb_0460001	0.1652	0.2476	0.667	0.5048	-0.0111	0.0054	0.0045	0.0956	0.818182	10.5055	-0.0154639213329121	69824	69458	68733
c1hy_0490001	ucbb_0480001	0.2165	0.2253	0.9608	0.3367	-0.0139	0.0062	0.0045	0.3442	0.818182	7.23109	-0.0279757769302071	69824	69458	68733
c1hy_0490001	upper_respiratory_tract_infection_cum_2y	-0.7831	0.7623	-1.0272	0.3043	0.0228	0.0054	0.0045	0.018	0.818182	2.64706	0.0311618614730343	70453	71319	68013
c1hy_0490001	urinary_tract_infections_cum_4y	NA	NA	NA	NA	0.0027	0.0043	0.0045	-0.0027	0.818182	-0.442623	NA	70453	71319	68013
c1hy_0490001	urticaria_cum_4y	-0.0999	0.6222	-0.1606	0.8724	-0.0057	0.0047	0.0045	0.0121	0.818182	1.77941	-0.00524709267518655	70453	71319	68013
c1hy_0490001	varicella_cum_4y	0.6699	1.1019	0.6079	0.5432	0.0119	0.0048	0.0045	0.0045	0.818182	0.642857	0.00943033401277472	70453	71319	68013
c1hy_0490001	wheat_allergy_score_until_4yo_positive	0.0996	0.3977	0.2505	0.8022	0.0013	0.0046	0.0045	0.0305	0.818182	4.55224	0.000195320975099558	70453	70894	67618
c1hy_0490102	BMI	NA	NA	NA	NA	NA	NA	-5e-04	0.1732	-0.078125	19.4607	NA	68774	163835	0
c1hy_0490102	adenovirus_infection_cum_2y	NA	NA	NA	NA	-0.0086	0.0052	-5e-04	0.0171	-0.078125	2.71429	NA	70178	69835	66773
c1hy_0490102	allergic_conjunctivitis_cum_4y	NA	NA	NA	NA	-0.0086	0.0053	-5e-04	0.0162	-0.078125	2.28169	NA	70178	70887	67727
c1hy_0490102	allergic_conjunctivitis_or_rhinitis_or_hay_fever_cum_4y	NA	NA	NA	NA	-0.0049	0.0049	-5e-04	0.0086	-0.078125	1.11688	NA	70178	71075	67912
c1hy_0490102	allergic_rhinitis_cum_4y	NA	NA	NA	NA	-0.0018	0.0049	-5e-04	0.0126	-0.078125	1.55556	NA	70178	70804	67657
c1hy_0490102	any_food_allergy_score_positive_until_4yo	NA	NA	NA	NA	0.0014	0.0046	-5e-04	0.0548	-0.078125	5.48	NA	70178	73913	68691
c1hy_0490102	asthma_cum_4y	NA	NA	NA	NA	0.006	0.0047	-5e-04	0.0306	-0.078125	3.1875	NA	70178	70984	67815
c1hy_0490102	atopic_dermatitis_cum_4y	NA	NA	NA	NA	-0.0061	0.0055	-5e-04	0.0633	-0.078125	5.86111	NA	70178	33377	31664
c1hy_0490102	autistic_spectrum_disorder_and_pddnos_cum_4y	NA	NA	NA	NA	-0.0023	0.0053	-5e-04	0.0107	-0.078125	1.94545	NA	70178	70610	67470
c1hy_0490102	bone_fracture_cum_4y	NA	NA	NA	NA	0.0068	0.0047	-5e-04	0.0034	-0.078125	0.548387	NA	70178	70903	67748
c1hy_0490102	breast_feeding_cessation_1m	NA	NA	NA	NA	0.004	0.0049	-5e-04	0.004	-0.078125	0.634921	NA	70178	63050	60294
c1hy_0490102	breast_feeding_cessation_2m	NA	NA	NA	NA	0.0117	0.0049	-5e-04	0.0142	-0.078125	2.18462	NA	70178	62212	59566
c1hy_0490102	breast_feeding_cessation_3m	NA	NA	NA	NA	0.0065	0.005	-5e-04	0.0112	-0.078125	1.77778	NA	70178	61296	58711
c1hy_0490102	breast_feeding_cessation_age	NA	NA	NA	NA	0.0115	0.0048	-5e-04	0.018	-0.078125	2.14286	NA	70178	71319	68136
c1hy_0490102	breast_feeding_period_1y	NA	NA	NA	NA	0.0011	0.0056	-5e-04	0.0188	-0.078125	2.84848	NA	70178	71319	68136
c1hy_0490102	c1hy_0030001b2	NA	NA	NA	NA	-0.0032	0.0048	-5e-04	0.0102	-0.078125	1.85455	NA	70178	78335	69871
c1hy_0490102	c1hy_0060002_checked	NA	NA	NA	NA	0.0123	0.0055	-5e-04	0.1964	-0.078125	12.1235	NA	70178	61862	60401
c1hy_0490102	c1hy_0070002b	NA	NA	NA	NA	0.0022	0.0048	-5e-04	0.0083	-0.078125	1.40678	NA	70178	78335	69871
c1hy_0490102	c1hy_0100001_2	NA	NA	NA	NA	-0.0105	0.0048	-5e-04	0.0118	-0.078125	1.81538	NA	70178	73434	68281
c1hy_0490102	c1hy_0100001_3	NA	NA	NA	NA	-7e-04	0.0053	-5e-04	0.0295	-0.078125	3.73418	NA	70178	73434	68281
c1hy_0490102	c1hy_0100001_4	NA	NA	NA	NA	-0.0059	0.0044	-5e-04	-0.0043	-0.078125	-0.767857	NA	70178	73434	68281
c1hy_0490102	c1hy_0100501_3	NA	NA	NA	NA	0.0058	0.0048	-5e-04	0.0065	-0.078125	1.14035	NA	70178	73434	68281
c1hy_0490102	c1hy_0100501_4	NA	NA	NA	NA	-0.0096	0.0049	-5e-04	0.0022	-0.078125	0.407407	NA	70178	73369	68221
c1hy_0490102	c1hy_0102001_3	NA	NA	NA	NA	0.0075	0.0047	-5e-04	-0.0046	-0.078125	-0.754098	NA	70178	72891	67780
c1hy_0490102	c1hy_0103001_3	NA	NA	NA	NA	0.005	0.0048	-5e-04	0.018	-0.078125	3.33333	NA	70178	76280	68226
c1hy_0490102	c1hy_0103501_2	NA	NA	NA	NA	-0.0095	0.0048	-5e-04	0.0212	-0.078125	2.94444	NA	70178	76280	68226
c1hy_0490102	c1hy_0103501_3	NA	NA	NA	NA	0.0071	0.0051	-5e-04	0.0018	-0.078125	0.295082	NA	70178	76280	68226
c1hy_0490102	c1hy_0104001_2	NA	NA	NA	NA	-0.0096	0.0048	-5e-04	0.0266	-0.078125	4.09231	NA	70178	76280	68226
c1hy_0490102	c1hy_0104001_3	NA	NA	NA	NA	8e-04	0.0049	-5e-04	-0.0029	-0.078125	-0.508772	NA	70178	76280	68226
c1hy_0490102	c1hy_0104501_2	NA	NA	NA	NA	0.0063	0.005	-5e-04	0.0064	-0.078125	1.03226	NA	70178	75785	67791
c1hy_0490102	c1hy_0105001_2	NA	NA	NA	NA	-0.0214	0.005	-5e-04	0.028	-0.078125	4.24242	NA	70178	55151	49476
c1hy_0490102	c1hy_0105001_3	NA	NA	NA	NA	0.0074	0.005	-5e-04	-0.003	-0.078125	-0.491803	NA	70178	72755	65325
c1hy_0490102	c1hy_0240001_1	NA	NA	NA	NA	0.0118	0.0044	-5e-04	0.0045	-0.078125	0.725806	NA	70178	37207	32702
c1hy_0490102	c1hy_0240001_2	NA	NA	NA	NA	-0.0113	0.0043	-5e-04	0.0057	-0.078125	0.890625	NA	70178	68351	66794
c1hy_0490102	c1hy_0250001_1	NA	NA	NA	NA	0.012	0.0053	-5e-04	0.0278	-0.078125	3.80822	NA	70178	68351	66794
c1hy_0490102	c1hy_0250001_2	NA	NA	NA	NA	0.0044	0.0049	-5e-04	0.0162	-0.078125	2.41791	NA	70178	68351	66794
c1hy_0490102	c1hy_0250001_3	NA	NA	NA	NA	-0.0162	0.0051	-5e-04	0.0352	-0.078125	5.10145	NA	70178	68351	66794
c1hy_0490102	c1hy_0380101_1	NA	NA	NA	NA	-0.0027	0.0051	-5e-04	-0.0018	-0.078125	-0.295082	NA	70178	68351	66794
c1hy_0490102	c1hy_0380101_2	NA	NA	NA	NA	0.0037	0.005	-5e-04	0.0101	-0.078125	1.68333	NA	70178	68351	66794
c1hy_0490102	c1hy_0380101_3	NA	NA	NA	NA	-0.0047	0.0052	-5e-04	-7e-04	-0.078125	-0.106061	NA	70178	65376	63670
c1hy_0490102	c1hy_0380101_4	NA	NA	NA	NA	0.0072	0.005	-5e-04	-2e-04	-0.078125	-0.03125	NA	70178	65376	63670
c1hy_0490102	c1hy_0493002b	NA	NA	NA	NA	-0.0049	0.0047	-5e-04	0.0045	-0.078125	0.789474	NA	70178	47125	41400
c1hy_0490102	c1hy_0500001	NA	NA	NA	NA	0.0213	0.0048	-5e-04	-0.0052	-0.078125	-0.787879	NA	70178	65347	63282
c1hy_0490102	c1hy_0500101	NA	NA	NA	NA	-0.0061	0.0046	-5e-04	0.0012	-0.078125	0.210526	NA	70178	65479	63411
c1hy_0490102	c1hy_0500201	NA	NA	NA	NA	-0.0132	0.0049	-5e-04	-0.0021	-0.078125	-0.328125	NA	70178	65763	63672
c1hy_0490102	c1hy_0500401	NA	NA	NA	NA	0.0048	0.0045	-5e-04	-0.0077	-0.078125	-1.24194	NA	70178	65763	63672
c1hy_0490102	c1hy_0500601	NA	NA	NA	NA	-0.0091	0.0049	-5e-04	0.0094	-0.078125	1.59322	NA	70178	65763	63672
c1hy_0490102	c1hy_0500801	NA	NA	NA	NA	-0.0014	0.0049	-5e-04	0.0116	-0.078125	2.18868	NA	70178	65763	63672
c1hy_0490102	c1hy_0501001	NA	NA	NA	NA	0.0096	0.0047	-5e-04	0.0016	-0.078125	0.296296	NA	70178	65763	63672
c1hy_0490102	c1hy_0501201	NA	NA	NA	NA	0.041	0.0047	-5e-04	9e-04	-0.078125	0.157895	NA	70178	65763	63672
c1hy_0490102	c1hy_0501301	NA	NA	NA	NA	0.0064	0.0052	-5e-04	0.0046	-0.078125	0.821429	NA	70178	65763	63672
c1hy_0490102	c1hy_0501401	NA	NA	NA	NA	0.0286	0.0051	-5e-04	-0.0062	-0.078125	-1.10714	NA	70178	65763	63672
c1hy_0490102	c1hy_asq_acomu	NA	NA	NA	NA	0.0086	0.0052	-5e-04	0.0861	-0.078125	8.87629	NA	70178	71674	62945
c1hy_0490102	c1hy_asq_bgm	NA	NA	NA	NA	0.012	0.0048	-5e-04	0.0765	-0.078125	8.89535	NA	70178	70970	62306
c1hy_0490102	c1hy_asq_cfm	NA	NA	NA	NA	0.0024	0.005	-5e-04	0.0557	-0.078125	6.47674	NA	70178	79712	70120
c1hy_0490102	c1hy_asq_dproblem	NA	NA	NA	NA	0.0106	0.0054	-5e-04	0.0515	-0.078125	6.68831	NA	70178	40817	37009
c1hy_0490102	c1hy_asq_epersonal	NA	NA	NA	NA	0.0157	0.0055	-5e-04	0.0355	-0.078125	4.08046	NA	70178	67970	63756
c1hy_0490102	c1hy_asq_total	NA	NA	NA	NA	0.0112	0.0053	-5e-04	0.0772	-0.078125	8.21277	NA	70178	78335	69871
c1hy_0490102	c1hy_bed_time	NA	NA	NA	NA	-0.0107	0.0048	-5e-04	0.0269	-0.078125	3.68493	NA	70178	71319	68136
c1hy_0490102	c1hy_bmi	NA	NA	NA	NA	0.0012	0.005	-5e-04	0.1847	-0.078125	13.2878	NA	70178	78538	69696
c1hy_0490102	c1hy_nap_count	NA	NA	NA	NA	6e-04	0.0048	-5e-04	0.0165	-0.078125	2.46269	NA	70178	71319	68136
c1hy_0490102	c1hy_night_wake_up_count	NA	NA	NA	NA	0.0014	0.0047	-5e-04	0.0287	-0.078125	4.28358	NA	70178	68796	65759
c1hy_0490102	c1hy_psi_cf	NA	NA	NA	NA	0.0078	0.0052	-5e-04	0.0264	-0.078125	4.125	NA	70178	61862	60401
c1hy_0490102	c1hy_sleep_time_day	NA	NA	NA	NA	-0.0063	0.0048	-5e-04	0.0195	-0.078125	3.25	NA	70178	71319	68136
c1hy_0490102	c1hy_sleep_time_night	NA	NA	NA	NA	0.0187	0.0053	-5e-04	0.0231	-0.078125	3.34783	NA	70178	71319	68136
c1hy_0490102	c1hy_total_sleep_time	NA	NA	NA	NA	0.0056	0.0048	-5e-04	0.01	-0.078125	1.5873	NA	70178	71319	68136
c1hy_0490102	c1hy_wake_up_time	NA	NA	NA	NA	-0.0078	0.0053	-5e-04	0.0699	-0.078125	9.07792	NA	70178	71319	68136
c1hy_0490102	c1y_0010001_1	NA	NA	NA	NA	-0.0061	0.0049	-5e-04	2e-04	-0.078125	0.0350877	NA	70178	70822	67676
c1hy_0490102	c1y_0010001_3	NA	NA	NA	NA	0.0105	0.005	-5e-04	-4e-04	-0.078125	-0.0677966	NA	70178	64774	63098
c1hy_0490102	c1y_0080104_checked	NA	NA	NA	NA	0.007	0.0058	-5e-04	0.1944	-0.078125	9.21327	NA	70178	61862	60401
c1hy_0490102	c1y_0080204_checked	NA	NA	NA	NA	0.0062	0.0048	-5e-04	0.2505	-0.078125	11.0841	NA	70178	61862	60401
c1hy_0490102	c1y_0090005b	NA	NA	NA	NA	-0.0075	0.0052	-5e-04	-0.0013	-0.078125	-0.188406	NA	70178	78335	69871
c1hy_0490102	c1y_0170001_1	NA	NA	NA	NA	-0.0063	0.0051	-5e-04	0.0144	-0.078125	2.18182	NA	70178	64774	63098
c1hy_0490102	c1y_0170001_1_3	NA	NA	NA	NA	-0.0027	0.0052	-5e-04	0.0501	-0.078125	5.16495	NA	70178	71319	68136
c1hy_0490102	c1y_0170001_3	NA	NA	NA	NA	0.0024	0.0049	-5e-04	0.0238	-0.078125	3.05128	NA	70178	64774	63098
c1hy_0490102	c1y_0210001_1	NA	NA	NA	NA	0.0133	0.005	-5e-04	0.0085	-0.078125	1.25	NA	70178	64774	63098
c1hy_0490102	c1y_0210001_2	NA	NA	NA	NA	-0.0129	0.005	-5e-04	0.0083	-0.078125	1.23881	NA	70178	64774	63098
c1hy_0490102	c1y_0220001_1	NA	NA	NA	NA	0.0067	0.0047	-5e-04	0.0185	-0.078125	3.13559	NA	70178	64774	63098
c1hy_0490102	c1y_0220001_2	NA	NA	NA	NA	3e-04	0.0051	-5e-04	0.016	-0.078125	2.38806	NA	70178	64774	63098
c1hy_0490102	c1y_0220001_3	NA	NA	NA	NA	-0.0058	0.0047	-5e-04	0.0414	-0.078125	6.27273	NA	70178	73434	68281
c1hy_0490102	c1y_1_bmi	NA	NA	NA	NA	0.0023	0.0054	-5e-04	0.2582	-0.078125	13.1066	NA	70178	77269	69033
c1hy_0490102	c1y_2_bmi	NA	NA	NA	NA	0.0029	0.0051	-5e-04	0.282	-0.078125	17.4074	NA	70178	78465	69635
c1hy_0490102	c1y_asq_acomu	NA	NA	NA	NA	0.0183	0.0049	-5e-04	0.0953	-0.078125	10.1383	NA	70178	47983	46834
c1hy_0490102	c1y_asq_bgm	NA	NA	NA	NA	-0.0023	0.0055	-5e-04	0.1767	-0.078125	15.5	NA	70178	20259	18133
c1hy_0490102	c1y_asq_cfm	NA	NA	NA	NA	-0.0076	0.0051	-5e-04	0.0465	-0.078125	5.96154	NA	70178	20259	18133
c1hy_0490102	c1y_asq_dproblem	NA	NA	NA	NA	0.016	0.0054	-5e-04	0.061	-0.078125	7.625	NA	70178	20259	18133
c1hy_0490102	c1y_asq_epersonal	NA	NA	NA	NA	0.0091	0.0052	-5e-04	0.0613	-0.078125	7.38554	NA	70178	20259	18133
c1hy_0490102	c1y_asq_total	NA	NA	NA	NA	0.0104	0.0054	-5e-04	0.1088	-0.078125	11.6989	NA	70178	77462	69143
c1hy_0490102	c1y_bed_time	NA	NA	NA	NA	-0.0103	0.0051	-5e-04	0.0129	-0.078125	2.01562	NA	70178	71319	68136
c1hy_0490102	c1y_nap_count	NA	NA	NA	NA	0.0103	0.0046	-5e-04	0.0192	-0.078125	3.04762	NA	70178	71319	68136
c1hy_0490102	c1y_night_wake_up_count	NA	NA	NA	NA	0.0163	0.0044	-5e-04	0.0191	-0.078125	3.03175	NA	70178	71319	68136
c1hy_0490102	c1y_sleep_time_day	NA	NA	NA	NA	0.0042	0.0049	-5e-04	0.0204	-0.078125	3.2381	NA	70178	71319	68136
c1hy_0490102	c1y_sleep_time_night	NA	NA	NA	NA	4e-04	0.0052	-5e-04	0.029	-0.078125	4.26471	NA	70178	71319	68136
c1hy_0490102	c1y_total_sleep_time	NA	NA	NA	NA	0.0035	0.005	-5e-04	0.0279	-0.078125	4.5	NA	70178	71319	68136
c1hy_0490102	c1y_wake_up_time	NA	NA	NA	NA	-0.0086	0.0048	-5e-04	0.063	-0.078125	8.87324	NA	70178	71319	68136
c1hy_0490102	c2hy_0010101	NA	NA	NA	NA	-0.0744	0.0045	-5e-04	0.0071	-0.078125	1.01429	NA	70178	61700	60246
c1hy_0490102	c2hy_0010201	NA	NA	NA	NA	0.0387	0.005	-5e-04	-0.0108	-0.078125	-1.74194	NA	70178	61689	60238
c1hy_0490102	c2hy_0010301	NA	NA	NA	NA	0.0226	0.0045	-5e-04	0.0047	-0.078125	0.770492	NA	70178	61478	60027
c1hy_0490102	c2hy_0030002_checked	NA	NA	NA	NA	0.0131	0.0056	-5e-04	0.2841	-0.078125	13.4645	NA	70178	61679	60226
c1hy_0490102	c2hy_0040101	NA	NA	NA	NA	0.0067	0.0046	-5e-04	0.0238	-0.078125	3.26027	NA	70178	61554	60108
c1hy_0490102	c2hy_0040102	NA	NA	NA	NA	0.007	0.0048	-5e-04	0.0151	-0.078125	1.96104	NA	70178	59626	58238
c1hy_0490102	c2hy_0040201	NA	NA	NA	NA	0.0101	0.005	-5e-04	0.0156	-0.078125	2.26087	NA	70178	61862	60401
c1hy_0490102	c2hy_0040301	NA	NA	NA	NA	-0.0013	0.0047	-5e-04	0.0088	-0.078125	1.44262	NA	70178	61862	60401
c1hy_0490102	c2hy_0040401b	NA	NA	NA	NA	-0.0037	0.0043	-5e-04	-0.0044	-0.078125	-0.733333	NA	70178	78038	69625
c1hy_0490102	c2hy_0060001	NA	NA	NA	NA	0.003	0.0052	-5e-04	0.0076	-0.078125	1.13433	NA	70178	61862	60401
c1hy_0490102	c2hy_0060002	NA	NA	NA	NA	0.0065	0.0052	-5e-04	0.0074	-0.078125	1.23333	NA	70178	61862	60401
c1hy_0490102	c2hy_0060003	NA	NA	NA	NA	0.0043	0.005	-5e-04	0.0069	-0.078125	1.07812	NA	70178	61862	60401
c1hy_0490102	c2hy_0060004	NA	NA	NA	NA	0.0092	0.005	-5e-04	0.0353	-0.078125	4.97183	NA	70178	61862	60401
c1hy_0490102	c2hy_0060005	NA	NA	NA	NA	0.0048	0.0051	-5e-04	0.0116	-0.078125	1.58904	NA	70178	61862	60401
c1hy_0490102	c2hy_0060006	NA	NA	NA	NA	-0.0027	0.0052	-5e-04	0.0022	-0.078125	0.333333	NA	70178	61862	60401
c1hy_0490102	c2hy_0060007	NA	NA	NA	NA	0.0042	0.0049	-5e-04	0.0263	-0.078125	3.65278	NA	70178	61862	60401
c1hy_0490102	c2hy_0060008	NA	NA	NA	NA	0.0063	0.0053	-5e-04	0.0028	-0.078125	0.41791	NA	70178	61862	60401
c1hy_0490102	c2hy_0060009	NA	NA	NA	NA	-0.0022	0.0046	-5e-04	0.0189	-0.078125	2.66197	NA	70178	61862	60401
c1hy_0490102	c2hy_0060010	NA	NA	NA	NA	0.0027	0.005	-5e-04	0.0138	-0.078125	1.89041	NA	70178	61862	60401
c1hy_0490102	c2hy_0060011	NA	NA	NA	NA	0.0047	0.0056	-5e-04	0.0165	-0.078125	2.5	NA	70178	61411	59967
c1hy_0490102	c2hy_0070101	NA	NA	NA	NA	-0.1078	0.0051	-5e-04	0.0171	-0.078125	2.75806	NA	70178	61700	60245
c1hy_0490102	c2hy_0070201	NA	NA	NA	NA	0.0041	0.0047	-5e-04	0.0138	-0.078125	2.09091	NA	70178	61760	60305
c1hy_0490102	c2hy_0070202	NA	NA	NA	NA	0.0079	0.0046	-5e-04	0.0294	-0.078125	3.97297	NA	70178	61540	60091
c1hy_0490102	c2hy_0070301	NA	NA	NA	NA	-0.0227	0.0049	-5e-04	0.0152	-0.078125	2.375	NA	70178	61614	60163
c1hy_0490102	c2hy_0070302	NA	NA	NA	NA	-0.0217	0.0049	-5e-04	0.013	-0.078125	1.91176	NA	70178	61048	59617
c1hy_0490102	c2hy_0070401	NA	NA	NA	NA	0.0933	0.0048	-5e-04	0.0081	-0.078125	1.26562	NA	70178	61589	60137
c1hy_0490102	c2hy_0070501	NA	NA	NA	NA	0.0734	0.0045	-5e-04	0.0047	-0.078125	0.746032	NA	70178	61610	60159
c1hy_0490102	c2hy_0070601	NA	NA	NA	NA	-0.0137	0.0052	-5e-04	0.0084	-0.078125	1.12	NA	70178	61560	60113
c1hy_0490102	c2hy_0070701	NA	NA	NA	NA	-0.0198	0.0051	-5e-04	0.0086	-0.078125	1.19444	NA	70178	61568	60120
c1hy_0490102	c2hy_0090001	NA	NA	NA	NA	0.0193	0.0051	-5e-04	0.0136	-0.078125	1.7	NA	70178	61675	60223
c1hy_0490102	c2hy_0090101	NA	NA	NA	NA	-0.0053	0.0047	-5e-04	2e-04	-0.078125	0.031746	NA	70178	52611	51353
c1hy_0490102	c2hy_0090201	NA	NA	NA	NA	0.0117	0.0052	-5e-04	-0.0029	-0.078125	-0.408451	NA	70178	49932	48753
c1hy_0490102	c2hy_0090401	NA	NA	NA	NA	-0.0122	0.0047	-5e-04	0.0027	-0.078125	0.442623	NA	70178	49370	48201
c1hy_0490102	c2hy_0090601	NA	NA	NA	NA	-0.0063	0.0054	-5e-04	0.0043	-0.078125	0.632353	NA	70178	50549	49354
c1hy_0490102	c2hy_0090801	NA	NA	NA	NA	-0.0134	0.0046	-5e-04	0.0021	-0.078125	0.33871	NA	70178	61622	60172
c1hy_0490102	c2hy_0090901	NA	NA	NA	NA	0.0052	0.0046	-5e-04	0.0026	-0.078125	0.440678	NA	70178	60142	58739
c1hy_0490102	c2hy_0091001	NA	NA	NA	NA	0.0061	0.0046	-5e-04	-0.0023	-0.078125	-0.359375	NA	70178	59228	57867
c1hy_0490102	c2hy_0091201	NA	NA	NA	NA	0.0138	0.0042	-5e-04	0.0035	-0.078125	0.564516	NA	70178	61699	60247
c1hy_0490102	c2hy_0091301	NA	NA	NA	NA	0.0483	0.0049	-5e-04	0.0114	-0.078125	1.96552	NA	70178	61717	60262
c1hy_0490102	c2hy_0091401	NA	NA	NA	NA	0.0199	0.0048	-5e-04	-0.0067	-0.078125	-1.11667	NA	70178	61329	59891
c1hy_0490102	c2hy_0190001	NA	NA	NA	NA	-0.008	0.0049	-5e-04	0.0092	-0.078125	1.29577	NA	70178	61302	59864
c1hy_0490102	c2hy_0200001	NA	NA	NA	NA	0.0011	0.0053	-5e-04	0.04	-0.078125	5.19481	NA	70178	61581	60128
c1hy_0490102	c2hy_asq_acomu	NA	NA	NA	NA	0.0038	0.0049	-5e-04	0.066	-0.078125	7.02128	NA	70178	60951	59629
c1hy_0490102	c2hy_asq_bgm	NA	NA	NA	NA	0.0039	0.0048	-5e-04	0.0652	-0.078125	7.01075	NA	70178	59290	58050
c1hy_0490102	c2hy_asq_cfm	NA	NA	NA	NA	-0.0059	0.0054	-5e-04	0.0357	-0.078125	4.89041	NA	70178	79490	69933
c1hy_0490102	c2hy_asq_dproblem	NA	NA	NA	NA	6e-04	0.0056	-5e-04	0.0588	-0.078125	7.08434	NA	70178	77888	68769
c1hy_0490102	c2hy_asq_epersonal	NA	NA	NA	NA	0.0025	0.005	-5e-04	0.0734	-0.078125	8.24719	NA	70178	71814	66892
c1hy_0490102	c2hy_asq_total	NA	NA	NA	NA	-0.0029	0.0054	-5e-04	0.0765	-0.078125	8.89535	NA	70178	77968	69579
c1hy_0490102	c2hy_bmi	NA	NA	NA	NA	-0.0038	0.0048	-5e-04	0.2398	-0.078125	16.2027	NA	70178	39997	37709
c1hy_0490102	c2hy_psi_cf	NA	NA	NA	NA	9e-04	0.0049	-5e-04	0.0273	-0.078125	4.33333	NA	70178	61862	60401
c1hy_0490102	c2y_0010001	NA	NA	NA	NA	0.0055	0.0049	-5e-04	0.0024	-0.078125	0.40678	NA	70178	65763	63672
c1hy_0490102	c2y_0010101	NA	NA	NA	NA	-0.0868	0.0045	-5e-04	0.015	-0.078125	2.34375	NA	70178	65763	63672
c1hy_0490102	c2y_0010201	NA	NA	NA	NA	0.0441	0.0048	-5e-04	-9e-04	-0.078125	-0.138462	NA	70178	65763	63672
c1hy_0490102	c2y_0010301	NA	NA	NA	NA	0.0258	0.0048	-5e-04	0.0078	-0.078125	1.27869	NA	70178	65763	63672
c1hy_0490102	c2y_0030002_checked	NA	NA	NA	NA	0.0091	0.0056	-5e-04	0.2606	-0.078125	11.8455	NA	70178	65116	63428
c1hy_0490102	c2y_0040101	NA	NA	NA	NA	-7.9422e-06	0.0046	-5e-04	-0.0016	-0.078125	-0.313725	NA	70178	65763	63672
c1hy_0490102	c2y_0041001	NA	NA	NA	NA	-0.0056	0.005	-5e-04	6e-04	-0.078125	0.111111	NA	70178	65763	63672
c1hy_0490102	c2y_0041101	NA	NA	NA	NA	0.0061	0.0053	-5e-04	0.0013	-0.078125	0.236364	NA	70178	65763	63672
c1hy_0490102	c2y_0041201	NA	NA	NA	NA	-6.5305e-05	0.0054	-5e-04	0.0045	-0.078125	0.714286	NA	70178	65763	63672
c1hy_0490102	c2y_0041301	NA	NA	NA	NA	-0.0096	0.0054	-5e-04	-8e-04	-0.078125	-0.137931	NA	70178	65763	63672
c1hy_0490102	c2y_0041401	NA	NA	NA	NA	-0.0028	0.0047	-5e-04	0.004	-0.078125	0.57971	NA	70178	65763	63672
c1hy_0490102	c2y_0041501	NA	NA	NA	NA	-0.0077	0.0051	-5e-04	0.0085	-0.078125	1.37097	NA	70178	65460	63389
c1hy_0490102	c2y_0041601	NA	NA	NA	NA	0.0071	0.0048	-5e-04	0.0039	-0.078125	0.639344	NA	70178	65098	63040
c1hy_0490102	c2y_0041701	NA	NA	NA	NA	-0.0045	0.0047	-5e-04	-7e-04	-0.078125	-0.127273	NA	70178	65763	63672
c1hy_0490102	c2y_0041801	NA	NA	NA	NA	0.0019	0.0049	-5e-04	0.0167	-0.078125	2.31944	NA	70178	65763	63672
c1hy_0490102	c2y_0041901	NA	NA	NA	NA	0.002	0.0049	-5e-04	0.0012	-0.078125	0.210526	NA	70178	65763	63672
c1hy_0490102	c2y_0042001	NA	NA	NA	NA	-0.0067	0.0048	-5e-04	0.0041	-0.078125	0.66129	NA	70178	65763	63672
c1hy_0490102	c2y_0042101	NA	NA	NA	NA	0.0076	0.0056	-5e-04	0.0104	-0.078125	1.50725	NA	70178	65763	63672
c1hy_0490102	c2y_0042201	NA	NA	NA	NA	-0.003	0.005	-5e-04	0.0051	-0.078125	0.822581	NA	70178	65763	63672
c1hy_0490102	c2y_0042301	NA	NA	NA	NA	-0.0063	0.0047	-5e-04	0.0171	-0.078125	2.40845	NA	70178	65763	63672
c1hy_0490102	c2y_0042401	NA	NA	NA	NA	-3e-04	0.0048	-5e-04	0.0142	-0.078125	1.97222	NA	70178	65763	63672
c1hy_0490102	c2y_0042501	NA	NA	NA	NA	-0.002	0.0055	-5e-04	0.0092	-0.078125	1.41538	NA	70178	65763	63672
c1hy_0490102	c2y_0050301	NA	NA	NA	NA	-0.0029	0.0047	-5e-04	-0.0012	-0.078125	-0.2	NA	70178	65763	63672
c1hy_0490102	c2y_0050601	NA	NA	NA	NA	-0.0072	0.0049	-5e-04	-0.0048	-0.078125	-0.827586	NA	70178	65550	63479
c1hy_0490102	c2y_0051001	NA	NA	NA	NA	0.0084	0.0051	-5e-04	0.0023	-0.078125	0.359375	NA	70178	65763	63672
c1hy_0490102	c2y_0053101	NA	NA	NA	NA	0.006	0.0054	-5e-04	0.0551	-0.078125	6.40698	NA	70178	65763	63672
c1hy_0490102	c2y_0053102	NA	NA	NA	NA	0.0049	0.0053	-5e-04	0.058	-0.078125	6.59091	NA	70178	65763	63672
c1hy_0490102	c2y_0060001	NA	NA	NA	NA	0.0055	0.0051	-5e-04	0.0118	-0.078125	1.90323	NA	70178	65763	63672
c1hy_0490102	c2y_0060101	NA	NA	NA	NA	0.0045	0.0053	-5e-04	0.0409	-0.078125	4.59551	NA	70178	63210	61711
c1hy_0490102	c2y_0060201	NA	NA	NA	NA	-0.0088	0.005	-5e-04	0.0213	-0.078125	3.04286	NA	70178	63210	61711
c1hy_0490102	c2y_0060401	NA	NA	NA	NA	-0.0013	0.0046	-5e-04	-0.0104	-0.078125	-1.7931	NA	70178	63210	61711
c1hy_0490102	c2y_0061301	NA	NA	NA	NA	2e-04	0.0052	-5e-04	0.0201	-0.078125	2.91304	NA	70178	60769	59388
c1hy_0490102	c2y_0061401	NA	NA	NA	NA	-0.002	0.0051	-5e-04	0.0166	-0.078125	2.72131	NA	70178	62609	61144
c1hy_0490102	c2y_0061501	NA	NA	NA	NA	0.0079	0.0045	-5e-04	0.0121	-0.078125	1.75362	NA	70178	61586	60143
c1hy_0490102	c2y_0061601	NA	NA	NA	NA	-0.0042	0.005	-5e-04	0.0047	-0.078125	0.758065	NA	70178	36752	35819
c1hy_0490102	c2y_0061901	NA	NA	NA	NA	-0.0021	0.0048	-5e-04	0.0045	-0.078125	0.703125	NA	70178	63210	61711
c1hy_0490102	c2y_0062001	NA	NA	NA	NA	0.0068	0.005	-5e-04	0.0124	-0.078125	1.9375	NA	70178	63195	61696
c1hy_0490102	c2y_0062101	NA	NA	NA	NA	-0.0032	0.0051	-5e-04	0.0069	-0.078125	1.09524	NA	70178	63210	61711
c1hy_0490102	c2y_0062201	NA	NA	NA	NA	-0.0076	0.005	-5e-04	0.0145	-0.078125	1.93333	NA	70178	63210	61711
c1hy_0490102	c2y_0062301	NA	NA	NA	NA	-0.0078	0.0044	-5e-04	-0.002	-0.078125	-0.30303	NA	70178	63210	61711
c1hy_0490102	c2y_0062401	NA	NA	NA	NA	0.0031	0.0048	-5e-04	0.0183	-0.078125	3.26786	NA	70178	63210	61711
c1hy_0490102	c2y_0062601	NA	NA	NA	NA	0.0101	0.0047	-5e-04	0.0109	-0.078125	1.94643	NA	70178	54427	53190
c1hy_0490102	c2y_0062701	NA	NA	NA	NA	-0.0142	0.0046	-5e-04	-4.4094e-05	-0.078125	-0.00711194	NA	70178	63210	61711
c1hy_0490102	c2y_0070001	NA	NA	NA	NA	0.0047	0.0044	-5e-04	0.0294	-0.078125	4.0274	NA	70178	63210	61711
c1hy_0490102	c2y_0070002	NA	NA	NA	NA	0.0064	0.0048	-5e-04	0.0244	-0.078125	3.43662	NA	70178	63210	61711
c1hy_0490102	c2y_0070101	NA	NA	NA	NA	0.0289	0.0045	-5e-04	0.0138	-0.078125	2	NA	70178	63210	61711
c1hy_0490102	c2y_0070201	NA	NA	NA	NA	-0.0019	0.0048	-5e-04	0.0188	-0.078125	2.9375	NA	70178	63210	61711
c1hy_0490102	c2y_0070301b	NA	NA	NA	NA	-0.003	0.0052	-5e-04	-2e-04	-0.078125	-0.0338983	NA	70178	78010	69617
c1hy_0490102	c2y_0080001_1	NA	NA	NA	NA	0.0154	0.0055	-5e-04	0.0208	-0.078125	3.25	NA	70178	65376	63670
c1hy_0490102	c2y_0080001_2	NA	NA	NA	NA	-0.0149	0.0052	-5e-04	0.0219	-0.078125	3.47619	NA	70178	65376	63670
c1hy_0490102	c2y_0090001b2	NA	NA	NA	NA	-0.0106	0.0046	-5e-04	-0.008	-0.078125	-1.37931	NA	70178	77898	69526
c1hy_0490102	c2y_0090002	NA	NA	NA	NA	0.0069	0.0047	-5e-04	0.0207	-0.078125	3	NA	70178	63210	61711
c1hy_0490102	c2y_0100001_2	NA	NA	NA	NA	-0.0097	0.0047	-5e-04	0.0196	-0.078125	2.9697	NA	70178	65376	63670
c1hy_0490102	c2y_0100001_3	NA	NA	NA	NA	-0.0044	0.0051	-5e-04	0.0195	-0.078125	2.70833	NA	70178	65376	63670
c1hy_0490102	c2y_0100001_4	NA	NA	NA	NA	0.0081	0.005	-5e-04	0.008	-0.078125	1.25	NA	70178	61862	60401
c1hy_0490102	c2y_0100102	NA	NA	NA	NA	-0.003	0.0051	-5e-04	0.0417	-0.078125	5.27848	NA	70178	63210	61711
c1hy_0490102	c2y_0100203	NA	NA	NA	NA	-0.0033	0.005	-5e-04	0.022	-0.078125	3.23529	NA	70178	63210	61711
c1hy_0490102	c2y_0100301	NA	NA	NA	NA	-0.0044	0.005	-5e-04	0.0162	-0.078125	2.38235	NA	70178	61862	60401
c1hy_0490102	c2y_0100304	NA	NA	NA	NA	-0.0078	0.0052	-5e-04	0.0051	-0.078125	0.894737	NA	70178	61862	60401
c1hy_0490102	c2y_0100501_3	NA	NA	NA	NA	0.0058	0.0048	-5e-04	0.0093	-0.078125	1.55	NA	70178	61862	60401
c1hy_0490102	c2y_0100602	NA	NA	NA	NA	2e-04	0.0055	-5e-04	0.0228	-0.078125	3.35294	NA	70178	61862	60401
c1hy_0490102	c2y_0100703	NA	NA	NA	NA	-0.0034	0.0047	-5e-04	0.0153	-0.078125	2.42857	NA	70178	59247	57906
c1hy_0490102	c2y_0100801	NA	NA	NA	NA	0.003	0.0047	-5e-04	0.012	-0.078125	1.96721	NA	70178	61862	60401
c1hy_0490102	c2y_0101102	NA	NA	NA	NA	0.0043	0.0053	-5e-04	0.0101	-0.078125	1.62903	NA	70178	61862	60401
c1hy_0490102	c2y_0102001_3	NA	NA	NA	NA	0.0159	0.0046	-5e-04	-5e-04	-0.078125	-0.0877193	NA	70178	61862	60401
c1hy_0490102	c2y_0103501_2	NA	NA	NA	NA	-0.0014	0.0046	-5e-04	0.0157	-0.078125	2.34328	NA	70178	61862	60401
c1hy_0490102	c2y_0103501_3	NA	NA	NA	NA	0.0016	0.0045	-5e-04	5e-04	-0.078125	0.0833333	NA	70178	61862	60401
c1hy_0490102	c2y_0104001_2	NA	NA	NA	NA	7e-04	0.0048	-5e-04	0.0185	-0.078125	2.68116	NA	70178	61862	60401
c1hy_0490102	c2y_0104001_3	NA	NA	NA	NA	-0.0057	0.0044	-5e-04	-0.0028	-0.078125	-0.491228	NA	70178	71547	62844
c1hy_0490102	c2y_0104501_2	NA	NA	NA	NA	0.0055	0.0048	-5e-04	-0.009	-0.078125	-1.55172	NA	70178	31989	31255
c1hy_0490102	c2y_0105001_2	NA	NA	NA	NA	-0.0057	0.0048	-5e-04	0.0227	-0.078125	3.28986	NA	70178	79753	70155
c1hy_0490102	c2y_0105001_3	NA	NA	NA	NA	0.0043	0.0046	-5e-04	0.0027	-0.078125	0.457627	NA	70178	79660	70075
c1hy_0490102	c2y_0105501	NA	NA	NA	NA	1e-04	0.0051	-5e-04	0.0199	-0.078125	3.01515	NA	70178	61862	60401
c1hy_0490102	c2y_0105601	NA	NA	NA	NA	0.0063	0.0049	-5e-04	0.0077	-0.078125	1.24194	NA	70178	61862	60401
c1hy_0490102	c2y_0105701	NA	NA	NA	NA	-0.0024	0.0051	-5e-04	0.0154	-0.078125	2.52459	NA	70178	61862	60401
c1hy_0490102	c2y_0110001	NA	NA	NA	NA	0.0144	0.0048	-5e-04	0.0618	-0.078125	7.53659	NA	70178	61862	60401
c1hy_0490102	c2y_0120001	NA	NA	NA	NA	0.013	0.0049	-5e-04	0.0519	-0.078125	6.32927	NA	70178	61862	60401
c1hy_0490102	c2y_0120101	NA	NA	NA	NA	0.0213	0.0048	-5e-04	0.0463	-0.078125	5.7875	NA	70178	61862	60401
c1hy_0490102	c2y_0120201	NA	NA	NA	NA	0.0117	0.0049	-5e-04	0.0342	-0.078125	3.8427	NA	70178	61862	60401
c1hy_0490102	c2y_0120301	NA	NA	NA	NA	0.0036	0.0047	-5e-04	4e-04	-0.078125	0.0689655	NA	70178	61862	60401
c1hy_0490102	c2y_0130001	NA	NA	NA	NA	0.0143	0.0051	-5e-04	0.0192	-0.078125	3.09677	NA	70178	61862	60401
c1hy_0490102	c2y_0140001	NA	NA	NA	NA	-0.0015	0.0045	-5e-04	0.0016	-0.078125	0.285714	NA	70178	61862	60401
c1hy_0490102	c2y_0150001	NA	NA	NA	NA	0.01	0.0053	-5e-04	0.0049	-0.078125	0.753846	NA	70178	61862	60401
c1hy_0490102	c2y_0160001	NA	NA	NA	NA	-0.0052	0.0053	-5e-04	0.057	-0.078125	5.7	NA	70178	61862	60401
c1hy_0490102	c2y_0170001	NA	NA	NA	NA	-0.0034	0.0053	-5e-04	0.0528	-0.078125	5.33333	NA	70178	61862	60401
c1hy_0490102	c2y_0170101	NA	NA	NA	NA	-0.0058	0.0051	-5e-04	0.0517	-0.078125	4.92381	NA	70178	61862	60401
c1hy_0490102	c2y_0170401	NA	NA	NA	NA	0.0111	0.0049	-5e-04	0.0192	-0.078125	2.86567	NA	70178	60307	58911
c1hy_0490102	c2y_0180001	NA	NA	NA	NA	-0.0074	0.0052	-5e-04	0.0357	-0.078125	4.3012	NA	70178	60304	58903
c1hy_0490102	c2y_0190001	NA	NA	NA	NA	0.0019	0.0054	-5e-04	0.0645	-0.078125	6.32353	NA	70178	61299	59881
c1hy_0490102	c2y_0200001	NA	NA	NA	NA	0.002	0.0051	-5e-04	0.0023	-0.078125	0.319444	NA	70178	61296	59878
c1hy_0490102	c2y_0210001	NA	NA	NA	NA	0.0047	0.0051	-5e-04	-0.0014	-0.078125	-0.191781	NA	70178	61299	59881
c1hy_0490102	c2y_0210101	NA	NA	NA	NA	0.0059	0.005	-5e-04	0.0072	-0.078125	0.935065	NA	70178	61214	59803
c1hy_0490102	c2y_0210201	NA	NA	NA	NA	-0.001	0.0051	-5e-04	0.0067	-0.078125	1.06349	NA	70178	61213	59802
c1hy_0490102	c2y_0210202	NA	NA	NA	NA	0.0088	0.0048	-5e-04	0.0086	-0.078125	1.34375	NA	70178	61215	59804
c1hy_0490102	c2y_0210203	NA	NA	NA	NA	0.0037	0.0046	-5e-04	0.0079	-0.078125	1.29508	NA	70178	61062	59632
c1hy_0490102	c2y_0210204	NA	NA	NA	NA	0.0026	0.0045	-5e-04	-0.0019	-0.078125	-0.296875	NA	70178	61862	60401
c1hy_0490102	c2y_0210205	NA	NA	NA	NA	-0.0024	0.0045	-5e-04	-0.0015	-0.078125	-0.220588	NA	70178	61862	60401
c1hy_0490102	c2y_0210206	NA	NA	NA	NA	-0.0053	0.0045	-5e-04	-4e-04	-0.078125	-0.0727273	NA	70178	61796	60338
c1hy_0490102	c2y_0210207	NA	NA	NA	NA	-0.009	0.0046	-5e-04	0.0197	-0.078125	3.28333	NA	70178	61157	59711
c1hy_0490102	c2y_0210208	NA	NA	NA	NA	-0.0059	0.0049	-5e-04	-0.0033	-0.078125	-0.55	NA	70178	61537	60086
c1hy_0490102	c2y_0210209	NA	NA	NA	NA	-0.0063	0.0051	-5e-04	7e-04	-0.078125	0.127273	NA	70178	49116	47965
c1hy_0490102	c2y_0210210	NA	NA	NA	NA	-0.0031	0.0052	-5e-04	-0.0047	-0.078125	-0.824561	NA	70178	61714	60258
c1hy_0490102	c2y_0210211	NA	NA	NA	NA	0.0147	0.0051	-5e-04	0.0065	-0.078125	1.01562	NA	70178	61757	60299
c1hy_0490102	c2y_0210212	NA	NA	NA	NA	0.0048	0.005	-5e-04	0.0098	-0.078125	1.60656	NA	70178	60361	58929
c1hy_0490102	c2y_0220001	NA	NA	NA	NA	0.0094	0.0049	-5e-04	0.0129	-0.078125	2.01562	NA	70178	58745	57400
c1hy_0490102	c2y_0240001	NA	NA	NA	NA	0.0135	0.0049	-5e-04	0.0174	-0.078125	2.63636	NA	70178	61862	60401
c1hy_0490102	c2y_0250001	NA	NA	NA	NA	0.002	0.0052	-5e-04	0.0067	-0.078125	1.11667	NA	70178	61862	60401
c1hy_0490102	c2y_0260001	NA	NA	NA	NA	-0.0017	0.005	-5e-04	0.014	-0.078125	2	NA	70178	61862	60401
c1hy_0490102	c2y_0270001	NA	NA	NA	NA	0.004	0.0051	-5e-04	0.0049	-0.078125	0.803279	NA	70178	61862	60401
c1hy_0490102	c2y_0280001	NA	NA	NA	NA	0.0133	0.0053	-5e-04	2e-04	-0.078125	0.0273973	NA	70178	61669	60217
c1hy_0490102	c2y_0290001	NA	NA	NA	NA	-0.0026	0.0051	-5e-04	0.0457	-0.078125	6.01316	NA	70178	61733	60276
c1hy_0490102	c2y_0300001	NA	NA	NA	NA	0.007	0.0049	-5e-04	0.0185	-0.078125	2.89062	NA	70178	61726	60269
c1hy_0490102	c2y_0310001	NA	NA	NA	NA	0.0092	0.0049	-5e-04	0.0064	-0.078125	1	NA	70178	54725	53438
c1hy_0490102	c2y_0320001	NA	NA	NA	NA	0.001	0.0048	-5e-04	0.03	-0.078125	4.05405	NA	70178	54023	52761
c1hy_0490102	c2y_0330101	NA	NA	NA	NA	-7e-04	0.0054	-5e-04	0.0142	-0.078125	2.18462	NA	70178	54087	52819
c1hy_0490102	c2y_0330201	NA	NA	NA	NA	-0.0087	0.0053	-5e-04	0.0084	-0.078125	1.23529	NA	70178	61648	60193
c1hy_0490102	c2y_0340001	NA	NA	NA	NA	0.0011	0.0047	-5e-04	0.0236	-0.078125	3.63077	NA	70178	61779	60325
c1hy_0490102	c2y_0350001	NA	NA	NA	NA	-0.0014	0.0049	-5e-04	0.0086	-0.078125	1.34375	NA	70178	61633	60182
c1hy_0490102	c2y_0360001	NA	NA	NA	NA	-0.0107	0.0047	-5e-04	-0.0022	-0.078125	-0.349206	NA	70178	61531	60082
c1hy_0490102	c2y_0360201	NA	NA	NA	NA	0.0015	0.0048	-5e-04	0.0204	-0.078125	1.74359	NA	70178	61616	60168
c1hy_0490102	c2y_0450001	NA	NA	NA	NA	-0.0037	0.0048	-5e-04	0.0021	-0.078125	0.323077	NA	70178	61100	59664
c1hy_0490102	c2y_0460001	NA	NA	NA	NA	-0.012	0.0054	-5e-04	0.0364	-0.078125	5.35294	NA	70178	61077	59645
c1hy_0490102	c2y_asq_acomu	NA	NA	NA	NA	-1e-04	0.0053	-5e-04	0.0949	-0.078125	10.4286	NA	70178	64328	61860
c1hy_0490102	c2y_asq_bgm	NA	NA	NA	NA	0.0108	0.0057	-5e-04	0.0941	-0.078125	11.6173	NA	70178	60593	60593
c1hy_0490102	c2y_asq_cfm	NA	NA	NA	NA	0.0063	0.0051	-5e-04	0.0439	-0.078125	5.55696	NA	70178	62863	61670
c1hy_0490102	c2y_asq_dproblem	NA	NA	NA	NA	0.0024	0.0051	-5e-04	0.0358	-0.078125	4.36585	NA	70178	61277	60044
c1hy_0490102	c2y_asq_epersonal	NA	NA	NA	NA	0.0066	0.0055	-5e-04	0.0352	-0.078125	4.09302	NA	70178	62924	61447
c1hy_0490102	c2y_asq_total	NA	NA	NA	NA	2e-04	0.0054	-5e-04	0.079	-0.078125	8.97727	NA	70178	78335	69871
c1hy_0490102	c2y_bmi	NA	NA	NA	NA	0.0019	0.0049	-5e-04	0.237	-0.078125	16.4583	NA	70178	43845	40351
c1hy_0490102	c3hy_0010101	NA	NA	NA	NA	-0.071	0.0048	-5e-04	0.0138	-0.078125	1.84	NA	70178	58931	57706
c1hy_0490102	c3hy_0010201	NA	NA	NA	NA	0.0336	0.0044	-5e-04	0.0076	-0.078125	1.11765	NA	70178	59117	57888
c1hy_0490102	c3hy_0010301	NA	NA	NA	NA	0.0163	0.0044	-5e-04	-0.0017	-0.078125	-0.25	NA	70178	79056	69565
c1hy_0490102	c3hy_0030002	NA	NA	NA	NA	0.0105	0.0063	-5e-04	0.3623	-0.078125	15.417	NA	70178	79056	69565
c1hy_0490102	c3hy_0080102	NA	NA	NA	NA	0.3359	0.0053	-5e-04	-0.0055	-0.078125	-0.916667	NA	70178	77807	69434
c1hy_0490102	c3hy_0081001	NA	NA	NA	NA	-0.0672	0.005	-5e-04	0.0024	-0.078125	0.393443	NA	70178	77807	69434
c1hy_0490102	c3hy_0082002	NA	NA	NA	NA	0.003	0.0045	-5e-04	0.0305	-0.078125	2.52066	NA	70178	77807	69434
c1hy_0490102	c3hy_0083001	NA	NA	NA	NA	-0.0203	0.0051	-5e-04	0.001	-0.078125	0.140845	NA	70178	78115	69698
c1hy_0490102	c3hy_0083002	NA	NA	NA	NA	-0.0206	0.0052	-5e-04	0.0055	-0.078125	0.808824	NA	70178	78115	69698
c1hy_0490102	c3hy_0084001	NA	NA	NA	NA	0.0773	0.0044	-5e-04	0.0021	-0.078125	0.304348	NA	70178	78115	69698
c1hy_0490102	c3hy_0085001	NA	NA	NA	NA	0.055	0.0044	-5e-04	0.0049	-0.078125	0.671233	NA	70178	78115	69698
c1hy_0490102	c3hy_0086001	NA	NA	NA	NA	-0.0099	0.005	-5e-04	0.006	-0.078125	0.895522	NA	70178	78062	69661
c1hy_0490102	c3hy_0087001	NA	NA	NA	NA	-0.0164	0.005	-5e-04	0.0123	-0.078125	1.75714	NA	70178	78062	69661
c1hy_0490102	c3hy_0090001	NA	NA	NA	NA	-0.0026	0.0052	-5e-04	0.0029	-0.078125	0.367089	NA	70178	78062	69661
c1hy_0490102	c3hy_0090101	NA	NA	NA	NA	-0.0026	0.0053	-5e-04	0.0014	-0.078125	0.233333	NA	70178	78071	69667
c1hy_0490102	c3hy_0090201	NA	NA	NA	NA	0.0059	0.005	-5e-04	7e-04	-0.078125	0.111111	NA	70178	78071	69667
c1hy_0490102	c3hy_0090401	NA	NA	NA	NA	-4e-04	0.0047	-5e-04	0.0036	-0.078125	0.514286	NA	70178	43650	40161
c1hy_0490102	c3hy_0090601	NA	NA	NA	NA	-0.012	0.0047	-5e-04	0.0053	-0.078125	0.815385	NA	70178	43650	40161
c1hy_0490102	c3hy_0090801	NA	NA	NA	NA	-0.0054	0.0048	-5e-04	0.0075	-0.078125	1.31579	NA	70178	43650	40161
c1hy_0490102	c3hy_0091001	NA	NA	NA	NA	0.0104	0.0049	-5e-04	0.0112	-0.078125	1.72308	NA	70178	43650	40161
c1hy_0490102	c3hy_0091201	NA	NA	NA	NA	-0.0035	0.0046	-5e-04	-0.013	-0.078125	-2.03125	NA	70178	70975	66015
c1hy_0490102	c3hy_0091401	NA	NA	NA	NA	0.0183	0.0044	-5e-04	-0.0012	-0.078125	-0.196721	NA	70178	70975	66015
c1hy_0490102	c3hy_asq_acomu	NA	NA	NA	NA	0.0047	0.0052	-5e-04	0.0435	-0.078125	5.50633	NA	70178	68351	66794
c1hy_0490102	c3hy_asq_bgm	NA	NA	NA	NA	0.0057	0.0049	-5e-04	0.0563	-0.078125	7.40789	NA	70178	68056	66525
c1hy_0490102	c3hy_asq_cfm	NA	NA	NA	NA	-0.003	0.0051	-5e-04	0.0529	-0.078125	6.78205	NA	70178	65116	63428
c1hy_0490102	c3hy_asq_dproblem	NA	NA	NA	NA	-0.0035	0.0051	-5e-04	0.0431	-0.078125	5.4557	NA	70178	61679	60226
c1hy_0490102	c3hy_asq_epersonal	NA	NA	NA	NA	0.007	0.0049	-5e-04	0.0429	-0.078125	4.98837	NA	70178	59836	58795
c1hy_0490102	c3hy_asq_total	NA	NA	NA	NA	0.0019	0.0052	-5e-04	0.0646	-0.078125	8.17722	NA	70178	77835	69462
c1hy_0490102	c3hy_bmi	NA	NA	NA	NA	8e-04	0.0053	-5e-04	0.2701	-0.078125	16.3697	NA	70178	73600	68412
c1hy_0490102	c3hy_psi_cf	NA	NA	NA	NA	6e-04	0.0051	-5e-04	0.0334	-0.078125	4.07317	NA	70178	61862	60401
c1hy_0490102	c3y_0010101	NA	NA	NA	NA	-0.0631	0.0048	-5e-04	0.0108	-0.078125	1.61194	NA	70178	57915	56585
c1hy_0490102	c3y_0010201	NA	NA	NA	NA	0.0388	0.0046	-5e-04	9e-04	-0.078125	0.130435	NA	70178	61192	59756
c1hy_0490102	c3y_0010301	NA	NA	NA	NA	0.0227	0.0049	-5e-04	0.0018	-0.078125	0.26087	NA	70178	61929	60106
c1hy_0490102	c3y_0030002_checked	NA	NA	NA	NA	9e-04	0.0062	-5e-04	0.3134	-0.078125	14.3105	NA	70178	66800	65188
c1hy_0490102	c3y_0040001_1	NA	NA	NA	NA	0.0034	0.0051	-5e-04	0.0083	-0.078125	1.22059	NA	70178	77493	68227
c1hy_0490102	c3y_0040001_2	NA	NA	NA	NA	-0.0034	0.0051	-5e-04	0.0111	-0.078125	1.65672	NA	70178	69403	61142
c1hy_0490102	c3y_0050001_1	NA	NA	NA	NA	6e-04	0.0049	-5e-04	0.022	-0.078125	3.18841	NA	70178	79780	70178
c1hy_0490102	c3y_0050001_2	NA	NA	NA	NA	3e-04	0.0048	-5e-04	0.0089	-0.078125	1.28986	NA	70178	79780	70178
c1hy_0490102	c3y_0050001_3	NA	NA	NA	NA	-7e-04	0.0048	-5e-04	0.0435	-0.078125	6.30435	NA	70178	79735	70144
c1hy_0490102	c3y_0060001	NA	NA	NA	NA	0.001	0.0048	-5e-04	0.0141	-0.078125	1.98592	NA	70178	61689	60234
c1hy_0490102	c3y_0082101	NA	NA	NA	NA	-0.0064	0.0052	-5e-04	0.0477	-0.078125	5.54651	NA	70178	62053	60230
c1hy_0490102	c3y_0082102	NA	NA	NA	NA	-0.0051	0.0053	-5e-04	0.0549	-0.078125	6.16854	NA	70178	61695	60244
c1hy_0490102	c3y_0091001	NA	NA	NA	NA	0.0035	0.0045	-5e-04	0.0302	-0.078125	3.51163	NA	70178	62078	60252
c1hy_0490102	c3y_0091101	NA	NA	NA	NA	-0.0021	0.0054	-5e-04	0.0405	-0.078125	4.55056	NA	70178	61919	60100
c1hy_0490102	c3y_0091201	NA	NA	NA	NA	-0.0086	0.0048	-5e-04	0.0365	-0.078125	4.29412	NA	70178	49042	43279
c1hy_0490102	c3y_0091301	NA	NA	NA	NA	-0.0065	0.0048	-5e-04	0.0013	-0.078125	0.19403	NA	70178	59809	58698
c1hy_0490102	c3y_0091401	NA	NA	NA	NA	-0.0052	0.0046	-5e-04	0.0113	-0.078125	1.66176	NA	70178	59805	58695
c1hy_0490102	c3y_0091501	NA	NA	NA	NA	5e-04	0.0053	-5e-04	0.0102	-0.078125	1.47826	NA	70178	59634	58525
c1hy_0490102	c3y_0092801	NA	NA	NA	NA	-0.0091	0.0046	-5e-04	-0.0066	-0.078125	-0.985075	NA	70178	59801	58690
c1hy_0490102	c3y_0092901	NA	NA	NA	NA	-0.0045	0.0045	-5e-04	0.0044	-0.078125	0.733333	NA	70178	59733	58623
c1hy_0490102	c3y_0093001	NA	NA	NA	NA	-0.0052	0.0049	-5e-04	0.0063	-0.078125	0.969231	NA	70178	58159	57344
c1hy_0490102	c3y_0093401	NA	NA	NA	NA	-0.0023	0.0052	-5e-04	-0.0078	-0.078125	-1.2381	NA	70178	58174	57359
c1hy_0490102	c3y_0094701	NA	NA	NA	NA	-0.0113	0.0049	-5e-04	-0.0024	-0.078125	-0.428571	NA	70178	58136	57323
c1hy_0490102	c3y_0095301	NA	NA	NA	NA	-0.0054	0.0046	-5e-04	0.0063	-0.078125	1.05	NA	70178	58088	57276
c1hy_0490102	c3y_0095401	NA	NA	NA	NA	-0.0061	0.005	-5e-04	0.0044	-0.078125	0.6875	NA	70178	57999	57187
c1hy_0490102	c3y_0100101	NA	NA	NA	NA	-0.0068	0.0052	-5e-04	0.0062	-0.078125	0.861111	NA	70178	56053	56053
c1hy_0490102	c3y_0100102	NA	NA	NA	NA	-0.0035	0.005	-5e-04	0.0087	-0.078125	1.19178	NA	70178	56066	56066
c1hy_0490102	c3y_0100201	NA	NA	NA	NA	0.0111	0.0047	-5e-04	0.0014	-0.078125	0.2	NA	70178	56035	56035
c1hy_0490102	c3y_0100301b	NA	NA	NA	NA	-0.0089	0.0052	-5e-04	0.0041	-0.078125	0.554054	NA	70178	77939	69550
c1hy_0490102	c3y_0110001_3	NA	NA	NA	NA	-0.0052	0.005	-5e-04	0.0212	-0.078125	2.90411	NA	70178	79507	69945
c1hy_0490102	c3y_0110101	NA	NA	NA	NA	0.0059	0.005	-5e-04	0.0383	-0.078125	5.17568	NA	70178	55716	55716
c1hy_0490102	c3y_0110201	NA	NA	NA	NA	-8e-04	0.005	-5e-04	0.0182	-0.078125	2.56338	NA	70178	56035	56035
c1hy_0490102	c3y_0110301	NA	NA	NA	NA	0.0013	0.005	-5e-04	0.0184	-0.078125	2.48649	NA	70178	59091	58376
c1hy_0490102	c3y_0110501_3	NA	NA	NA	NA	0.0012	0.005	-5e-04	0.0021	-0.078125	0.368421	NA	70178	79419	69866
c1hy_0490102	c3y_0110601	NA	NA	NA	NA	0.0054	0.0049	-5e-04	0.0151	-0.078125	2.09722	NA	70178	59091	58375
c1hy_0490102	c3y_0110701	NA	NA	NA	NA	-0.0108	0.0049	-5e-04	0.0103	-0.078125	1.51471	NA	70178	59032	58318
c1hy_0490102	c3y_0110801	NA	NA	NA	NA	-0.0095	0.0047	-5e-04	0.0044	-0.078125	0.666667	NA	70178	58926	58213
c1hy_0490102	c3y_0112001_3	NA	NA	NA	NA	9e-04	0.0051	-5e-04	-0.0015	-0.078125	-0.254237	NA	70178	79348	69810
c1hy_0490102	c3y_0113501_2	NA	NA	NA	NA	-4.8639e-06	0.005	-5e-04	0.0043	-0.078125	0.661538	NA	70178	78297	68894
c1hy_0490102	c3y_0113501_3	NA	NA	NA	NA	-0.0053	0.0053	-5e-04	-0.0015	-0.078125	-0.217391	NA	70178	78943	69462
c1hy_0490102	c3y_0114001_2	NA	NA	NA	NA	-0.0065	0.0047	-5e-04	0.0042	-0.078125	0.591549	NA	70178	78788	69342
c1hy_0490102	c3y_0114001_3	NA	NA	NA	NA	-0.0015	0.0048	-5e-04	-0.0047	-0.078125	-0.783333	NA	70178	79780	70178
c1hy_0490102	c3y_0114501_2	NA	NA	NA	NA	0.0051	0.0046	-5e-04	-0.0038	-0.078125	-0.666667	NA	70178	79780	70178
c1hy_0490102	c3y_0115001_2	NA	NA	NA	NA	-0.01	0.0053	-5e-04	0.0175	-0.078125	2.46479	NA	70178	79011	69511
c1hy_0490102	c3y_0115001_3	NA	NA	NA	NA	-0.0078	0.0046	-5e-04	0.0016	-0.078125	0.231884	NA	70178	78831	69352
c1hy_0490102	c3y_0116001	NA	NA	NA	NA	-0.007	0.0048	-5e-04	0.0083	-0.078125	1.53704	NA	70178	59006	58293
c1hy_0490102	c3y_0116101	NA	NA	NA	NA	-9e-04	0.0045	-5e-04	-0.0068	-0.078125	-1.0625	NA	70178	58597	57778
c1hy_0490102	c3y_0116102	NA	NA	NA	NA	-0.0052	0.0051	-5e-04	0.0096	-0.078125	1.43284	NA	70178	58615	57796
c1hy_0490102	c3y_0120001	NA	NA	NA	NA	0.0131	0.0046	-5e-04	0.0525	-0.078125	5.41237	NA	70178	58376	57561
c1hy_0490102	c3y_0130001	NA	NA	NA	NA	0.005	0.0048	-5e-04	0.0375	-0.078125	4.03226	NA	70178	58487	57672
c1hy_0490102	c3y_0130101	NA	NA	NA	NA	0.0084	0.0048	-5e-04	0.0494	-0.078125	4.94	NA	70178	58518	57703
c1hy_0490102	c3y_0130201	NA	NA	NA	NA	0.0023	0.0048	-5e-04	0.0303	-0.078125	3.06061	NA	70178	62765	61296
c1hy_0490102	c3y_0130301	NA	NA	NA	NA	0.0038	0.0049	-5e-04	0.0068	-0.078125	0.957746	NA	70178	62841	61367
c1hy_0490102	c3y_0140001	NA	NA	NA	NA	0.0038	0.0048	-5e-04	0.037	-0.078125	4.5122	NA	70178	62606	61146
c1hy_0490102	c3y_0150001	NA	NA	NA	NA	0.0068	0.0047	-5e-04	0.013	-0.078125	1.9697	NA	70178	62274	60826
c1hy_0490102	c3y_0160001	NA	NA	NA	NA	-0.0026	0.0045	-5e-04	0.0064	-0.078125	0.914286	NA	70178	62714	61248
c1hy_0490102	c3y_0170001	NA	NA	NA	NA	-0.0098	0.0054	-5e-04	0.0523	-0.078125	5.50526	NA	70178	77614	67959
c1hy_0490102	c3y_0180001	NA	NA	NA	NA	-0.0126	0.0052	-5e-04	0.0483	-0.078125	4.97938	NA	70178	77614	67959
c1hy_0490102	c3y_0180101	NA	NA	NA	NA	-0.0095	0.0051	-5e-04	0.0516	-0.078125	5.54839	NA	70178	77614	67959
c1hy_0490102	c3y_0180401	NA	NA	NA	NA	-0.0044	0.0048	-5e-04	0.0188	-0.078125	2.57534	NA	70178	77614	67959
c1hy_0490102	c3y_0190001	NA	NA	NA	NA	-0.0043	0.0049	-5e-04	0.0383	-0.078125	3.94845	NA	70178	77614	67959
c1hy_0490102	c3y_0200001	NA	NA	NA	NA	-0.0089	0.005	-5e-04	0.0633	-0.078125	6.52577	NA	70178	69375	60362
c1hy_0490102	c3y_0210001	NA	NA	NA	NA	0.0052	0.0046	-5e-04	0.0101	-0.078125	1.48529	NA	70178	77736	68101
c1hy_0490102	c3y_0220001	NA	NA	NA	NA	0.0013	0.0047	-5e-04	0.0091	-0.078125	1.35821	NA	70178	20259	18133
c1hy_0490102	c3y_0220101	NA	NA	NA	NA	0.0012	0.0047	-5e-04	0.0133	-0.078125	1.84722	NA	70178	20259	18133
c1hy_0490102	c3y_0220201	NA	NA	NA	NA	6e-04	0.0045	-5e-04	0.0047	-0.078125	0.723077	NA	70178	20259	18133
c1hy_0490102	c3y_0220202	NA	NA	NA	NA	-0.0012	0.0047	-5e-04	0.0014	-0.078125	0.215385	NA	70178	20259	18133
c1hy_0490102	c3y_0220203	NA	NA	NA	NA	-0.0051	0.0047	-5e-04	0.0044	-0.078125	0.733333	NA	70178	20259	18133
c1hy_0490102	c3y_0220204	NA	NA	NA	NA	-0.0113	0.0047	-5e-04	-2e-04	-0.078125	-0.03125	NA	70178	20259	18133
c1hy_0490102	c3y_0220205	NA	NA	NA	NA	-0.0057	0.0049	-5e-04	8e-04	-0.078125	0.115942	NA	70178	20259	18133
c1hy_0490102	c3y_0220206	NA	NA	NA	NA	0.0053	0.0052	-5e-04	0.0024	-0.078125	0.363636	NA	70178	20259	18133
c1hy_0490102	c3y_0220207	NA	NA	NA	NA	-0.006	0.0048	-5e-04	6e-04	-0.078125	0.101695	NA	70178	20259	18133
c1hy_0490102	c3y_0220208	NA	NA	NA	NA	-0.0016	0.0049	-5e-04	-0.0032	-0.078125	-0.533333	NA	70178	20259	18133
c1hy_0490102	c3y_0220209	NA	NA	NA	NA	0.0011	0.0048	-5e-04	0.0158	-0.078125	2.46875	NA	70178	20256	18130
c1hy_0490102	c3y_0220210	NA	NA	NA	NA	0.0021	0.0047	-5e-04	0.0023	-0.078125	0.370968	NA	70178	71680	62951
c1hy_0490102	c3y_0220211	NA	NA	NA	NA	-0.0026	0.005	-5e-04	-0.003	-0.078125	-0.517241	NA	70178	70976	62312
c1hy_0490102	c3y_0220212	NA	NA	NA	NA	0.0056	0.0047	-5e-04	-0.0047	-0.078125	-0.746032	NA	70178	71664	62936
c1hy_0490102	c3y_0230001	NA	NA	NA	NA	-0.0012	0.0051	-5e-04	0.0066	-0.078125	1.1	NA	70178	70960	62297
c1hy_0490102	c3y_0240001	NA	NA	NA	NA	-9.098e-05	0.0052	-5e-04	0.031	-0.078125	4.49275	NA	70178	71655	62929
c1hy_0490102	c3y_0250001	NA	NA	NA	NA	0.0063	0.0052	-5e-04	0.0162	-0.078125	2.38235	NA	70178	70951	62290
c1hy_0490102	c3y_0260001	NA	NA	NA	NA	-0.0042	0.0046	-5e-04	0.0292	-0.078125	4.17143	NA	70178	71659	62933
c1hy_0490102	c3y_0270101	NA	NA	NA	NA	0.0043	0.005	-5e-04	0.0156	-0.078125	2.32836	NA	70178	70955	62294
c1hy_0490102	c3y_0270201	NA	NA	NA	NA	0.0026	0.0047	-5e-04	0.0052	-0.078125	0.732394	NA	70178	71685	62954
c1hy_0490102	c3y_0270301	NA	NA	NA	NA	0.0146	0.0047	-5e-04	0.01	-0.078125	1.53846	NA	70178	71426	62742
c1hy_0490102	c3y_0270401	NA	NA	NA	NA	0.0063	0.005	-5e-04	0.0359	-0.078125	4.72368	NA	70178	71426	62742
c1hy_0490102	c3y_0270501	NA	NA	NA	NA	-0.0041	0.0046	-5e-04	0.0215	-0.078125	3.02817	NA	70178	71426	62742
c1hy_0490102	c3y_0270601	NA	NA	NA	NA	0.0084	0.0048	-5e-04	-0.0051	-0.078125	-0.822581	NA	70178	71426	62742
c1hy_0490102	c3y_0280101	NA	NA	NA	NA	0.0046	0.0046	-5e-04	0.0197	-0.078125	2.9403	NA	70178	71426	62742
c1hy_0490102	c3y_0280201b	NA	NA	NA	NA	0.0048	0.0052	-5e-04	0.0051	-0.078125	0.689189	NA	70178	78097	69664
c1hy_0490102	c3y_0280301b	NA	NA	NA	NA	-0.001	0.0051	-5e-04	-0.0041	-0.078125	-0.602941	NA	70178	76379	68206
c1hy_0490102	c3y_0280501b	NA	NA	NA	NA	0.0015	0.0049	-5e-04	0.0089	-0.078125	1.27143	NA	70178	39068	35438
c1hy_0490102	c3y_0280601b	NA	NA	NA	NA	0.016	0.0049	-5e-04	0.0065	-0.078125	0.866667	NA	70178	39080	35445
c1hy_0490102	c3y_0280901b	NA	NA	NA	NA	-0.0013	0.0048	-5e-04	-0.0038	-0.078125	-0.520548	NA	70178	33803	29995
c1hy_0490102	c3y_0290001	NA	NA	NA	NA	0.002	0.0048	-5e-04	0.0146	-0.078125	2.08571	NA	70178	71426	62742
c1hy_0490102	c3y_0300001	NA	NA	NA	NA	-2e-04	0.0046	-5e-04	0.0111	-0.078125	1.68182	NA	70178	71426	62742
c1hy_0490102	c3y_0300002	NA	NA	NA	NA	-0.0094	0.0051	-5e-04	0.0142	-0.078125	1.97222	NA	70178	71426	62742
c1hy_0490102	c3y_0300101	NA	NA	NA	NA	-0.0067	0.0047	-5e-04	0.0207	-0.078125	3.04412	NA	70178	71426	62742
c1hy_0490102	c3y_0300201	NA	NA	NA	NA	-6e-04	0.005	-5e-04	0.0152	-0.078125	2.23529	NA	70178	71426	62742
c1hy_0490102	c3y_0310001	NA	NA	NA	NA	0.0043	0.0047	-5e-04	0.0107	-0.078125	1.78333	NA	70178	71426	62742
c1hy_0490102	c3y_0320001	NA	NA	NA	NA	-0.0052	0.0049	-5e-04	0.0059	-0.078125	0.893939	NA	70178	71426	62742
c1hy_0490102	c3y_0330001	NA	NA	NA	NA	-0.0069	0.005	-5e-04	0.0077	-0.078125	1.22222	NA	70178	71426	62742
c1hy_0490102	c3y_0350001	NA	NA	NA	NA	-0.006	0.005	-5e-04	0.0107	-0.078125	1.62121	NA	70178	71648	62923
c1hy_0490102	c3y_0420001	NA	NA	NA	NA	-0.0102	0.0051	-5e-04	0.005	-0.078125	0.78125	NA	70178	71648	62923
c1hy_0490102	c3y_0430001	NA	NA	NA	NA	-0.0041	0.0051	-5e-04	0.0375	-0.078125	5.13699	NA	70178	71648	62923
c1hy_0490102	c3y_0450001	NA	NA	NA	NA	0.012	0.0048	-5e-04	0.0413	-0.078125	5.36364	NA	70178	71648	62923
c1hy_0490102	c3y_0460101	NA	NA	NA	NA	0.009	0.0051	-5e-04	0.0315	-0.078125	3.98734	NA	70178	71648	62923
c1hy_0490102	c3y_0460401	NA	NA	NA	NA	-0.0112	0.0054	-5e-04	0.0015	-0.078125	0.227273	NA	70178	71648	62923
c1hy_0490102	c3y_0490001	NA	NA	NA	NA	0.0105	0.0049	-5e-04	-0.0032	-0.078125	-0.52459	NA	70178	71648	62923
c1hy_0490102	c3y_0500001	NA	NA	NA	NA	0.0013	0.0047	-5e-04	0.0013	-0.078125	0.203125	NA	70178	71653	62928
c1hy_0490102	c3y_0510001	NA	NA	NA	NA	-0.0046	0.0045	-5e-04	-0.0015	-0.078125	-0.234375	NA	70178	71648	62923
c1hy_0490102	c3y_0510002	NA	NA	NA	NA	-0.0119	0.0052	-5e-04	0.0094	-0.078125	1.44615	NA	70178	71479	62800
c1hy_0490102	c3y_0510003	NA	NA	NA	NA	-0.0056	0.0051	-5e-04	-0.0024	-0.078125	-0.358209	NA	70178	71475	62798
c1hy_0490102	c3y_0510004	NA	NA	NA	NA	-0.0128	0.0049	-5e-04	0.0182	-0.078125	2.8	NA	70178	78277	68536
c1hy_0490102	c3y_0520001	NA	NA	NA	NA	0.0104	0.0051	-5e-04	0.0072	-0.078125	1.01408	NA	70178	78277	68536
c1hy_0490102	c3y_0520101	NA	NA	NA	NA	0.0032	0.0049	-5e-04	0.0076	-0.078125	1.11765	NA	70178	78277	68536
c1hy_0490102	c3y_0520201	NA	NA	NA	NA	-6.87e-06	0.0052	-5e-04	-0.0021	-0.078125	-0.318182	NA	70178	78277	68536
c1hy_0490102	c3y_0530001	NA	NA	NA	NA	-0.0065	0.005	-5e-04	0.01	-0.078125	1.36986	NA	70178	78277	68536
c1hy_0490102	c3y_0530002	NA	NA	NA	NA	0.0053	0.005	-5e-04	0.0168	-0.078125	2.33333	NA	70178	78277	68536
c1hy_0490102	c3y_0530003	NA	NA	NA	NA	-0.001	0.0048	-5e-04	-0.0034	-0.078125	-0.576271	NA	70178	78270	68531
c1hy_0490102	c3y_0530004	NA	NA	NA	NA	0.0065	0.005	-5e-04	-0.0013	-0.078125	-0.191176	NA	70178	78466	68717
c1hy_0490102	c3y_0540001	NA	NA	NA	NA	0.0025	0.0048	-5e-04	-0.006	-0.078125	-0.952381	NA	70178	78466	68717
c1hy_0490102	c3y_0540002	NA	NA	NA	NA	-0.0028	0.005	-5e-04	-0.0151	-0.078125	-2.35938	NA	70178	79705	70115
c1hy_0490102	c3y_0540003	NA	NA	NA	NA	-0.0062	0.0051	-5e-04	0.0086	-0.078125	1.22857	NA	70178	79705	70115
c1hy_0490102	c3y_0540004	NA	NA	NA	NA	0.0043	0.0048	-5e-04	0.0227	-0.078125	3.28986	NA	70178	79705	70115
c1hy_0490102	c3y_0550001	NA	NA	NA	NA	0.0094	0.005	-5e-04	0.0055	-0.078125	0.808824	NA	70178	79705	70115
c1hy_0490102	c3y_0560001	NA	NA	NA	NA	0.0124	0.005	-5e-04	0.0019	-0.078125	0.287879	NA	70178	79705	70115
c1hy_0490102	c3y_0570001	NA	NA	NA	NA	0.0026	0.0055	-5e-04	0.0135	-0.078125	2.01493	NA	70178	79705	70115
c1hy_0490102	c3y_0570002	NA	NA	NA	NA	0.0101	0.0048	-5e-04	0.0049	-0.078125	0.742424	NA	70178	79449	69524
c1hy_0490102	c3y_0570003	NA	NA	NA	NA	0.0105	0.0046	-5e-04	0.0045	-0.078125	0.681818	NA	70178	79449	69524
c1hy_0490102	c3y_0570004	NA	NA	NA	NA	0.0059	0.005	-5e-04	0.0158	-0.078125	2.32353	NA	70178	79449	69524
c1hy_0490102	c3y_0580001	NA	NA	NA	NA	0.0038	0.0052	-5e-04	0.0167	-0.078125	1.19286	NA	70178	79449	69524
c1hy_0490102	c3y_0580002	NA	NA	NA	NA	0.0143	0.0053	-5e-04	0.0096	-0.078125	1.35211	NA	70178	79449	69524
c1hy_0490102	c3y_0580003	NA	NA	NA	NA	0.0103	0.0047	-5e-04	0.0062	-0.078125	0.911765	NA	70178	79449	69524
c1hy_0490102	c3y_0580004	NA	NA	NA	NA	0.0179	0.0048	-5e-04	0.0144	-0.078125	1.89474	NA	70178	40824	37015
c1hy_0490102	c3y_0590001	NA	NA	NA	NA	0.0025	0.0056	-5e-04	0.0118	-0.078125	1.66197	NA	70178	40817	37009
c1hy_0490102	c3y_0590002	NA	NA	NA	NA	0.0089	0.0053	-5e-04	0.0108	-0.078125	1.61194	NA	70178	40817	37009
c1hy_0490102	c3y_0590003	NA	NA	NA	NA	0.0053	0.0049	-5e-04	0.0067	-0.078125	0.848101	NA	70178	40817	37009
c1hy_0490102	c3y_0590004	NA	NA	NA	NA	-0.0066	0.0049	-5e-04	0.0048	-0.078125	0.648649	NA	70178	40817	37009
c1hy_0490102	c3y_0590005	NA	NA	NA	NA	-4e-04	0.0052	-5e-04	0.0082	-0.078125	1.28125	NA	70178	40817	37009
c1hy_0490102	c3y_0590006	NA	NA	NA	NA	-0.0105	0.0049	-5e-04	-0.0119	-0.078125	-2.01695	NA	70178	40817	37009
c1hy_0490102	c3y_0590007	NA	NA	NA	NA	-2.713e-05	0.0047	-5e-04	0.0083	-0.078125	1.22059	NA	70178	40817	37009
c1hy_0490102	c3y_0600101_1	NA	NA	NA	NA	-0.0016	0.0048	-5e-04	-0.01	-0.078125	-1.5625	NA	70178	79780	70178
c1hy_0490102	c3y_0600101_2	NA	NA	NA	NA	0.0068	0.005	-5e-04	0.001	-0.078125	0.15625	NA	70178	79780	70178
c1hy_0490102	c3y_0600101_3	NA	NA	NA	NA	-0.0025	0.0052	-5e-04	-0.0012	-0.078125	-0.181818	NA	70178	79295	69769
c1hy_0490102	c3y_0600101_4	NA	NA	NA	NA	0.0032	0.0048	-5e-04	-0.0052	-0.078125	-0.787879	NA	70178	79780	70178
c1hy_0490102	c3y_0600201	NA	NA	NA	NA	0.0053	0.0052	-5e-04	0.0099	-0.078125	1.54688	NA	70178	40817	37009
c1hy_0490102	c3y_0600202	NA	NA	NA	NA	0.0082	0.0052	-5e-04	-0.0015	-0.078125	-0.245902	NA	70178	60244	60244
c1hy_0490102	c3y_0600301	NA	NA	NA	NA	-0.0033	0.0051	-5e-04	-0.004	-0.078125	-0.625	NA	70178	59758	58929
c1hy_0490102	c3y_0610001	NA	NA	NA	NA	-0.0102	0.0053	-5e-04	0.0086	-0.078125	1.34375	NA	70178	59541	58526
c1hy_0490102	c3y_0611001	NA	NA	NA	NA	-0.0013	0.0049	-5e-04	0.0081	-0.078125	1.15714	NA	70178	71842	66918
c1hy_0490102	c3y_0611101	NA	NA	NA	NA	-0.0119	0.0054	-5e-04	0.0025	-0.078125	0.396825	NA	70178	39019	37434
c1hy_0490102	c3y_0611201	NA	NA	NA	NA	3e-04	0.0042	-5e-04	9e-04	-0.078125	0.125	NA	70178	53035	50937
c1hy_0490102	c3y_0611301	NA	NA	NA	NA	-0.0107	0.0052	-5e-04	0.0124	-0.078125	1.96825	NA	70178	60896	60894
c1hy_0490102	c3y_0611401	NA	NA	NA	NA	-0.0187	0.0048	-5e-04	0.0054	-0.078125	0.857143	NA	70178	61740	60442
c1hy_0490102	c3y_0611501	NA	NA	NA	NA	-0.0097	0.0052	-5e-04	0.0038	-0.078125	0.584615	NA	70178	58965	57658
c1hy_0490102	c3y_0611601	NA	NA	NA	NA	0.004	0.0048	-5e-04	-0.0069	-0.078125	-1.1129	NA	70178	59497	58063
c1hy_0490102	c3y_0620001	NA	NA	NA	NA	-0.0084	0.0048	-5e-04	0.0089	-0.078125	1.36923	NA	70178	76319	67204
c1hy_0490102	c3y_0620101	NA	NA	NA	NA	-0.0077	0.0051	-5e-04	0.0235	-0.078125	3.4058	NA	70178	60884	59565
c1hy_0490102	c3y_0620201	NA	NA	NA	NA	0.0096	0.0048	-5e-04	0.0055	-0.078125	0.887097	NA	70178	60838	59518
c1hy_0490102	c3y_0620301	NA	NA	NA	NA	0.0119	0.0045	-5e-04	0.0119	-0.078125	1.77612	NA	70178	60809	59491
c1hy_0490102	c3y_0630001	NA	NA	NA	NA	0.0112	0.0048	-5e-04	0.0247	-0.078125	3.43056	NA	70178	60590	59283
c1hy_0490102	c3y_0631001	NA	NA	NA	NA	0.0126	0.0048	-5e-04	0.0118	-0.078125	1.61644	NA	70178	60807	59489
c1hy_0490102	c3y_0631101	NA	NA	NA	NA	0.0111	0.005	-5e-04	0.0114	-0.078125	1.96552	NA	70178	58807	57581
c1hy_0490102	c3y_0631201	NA	NA	NA	NA	-0.007	0.0046	-5e-04	0.0059	-0.078125	0.951613	NA	70178	59039	57808
c1hy_0490102	c3y_0631401	NA	NA	NA	NA	0.0084	0.0049	-5e-04	0.0221	-0.078125	3.25	NA	70178	59039	57804
c1hy_0490102	c3y_asq_acomu	NA	NA	NA	NA	0.002	0.0051	-5e-04	0.0538	-0.078125	6.725	NA	70178	38984	37404
c1hy_0490102	c3y_asq_bgm	NA	NA	NA	NA	0.0012	0.005	-5e-04	0.05	-0.078125	5.88235	NA	70178	52971	50878
c1hy_0490102	c3y_asq_cfm	NA	NA	NA	NA	0.0059	0.0049	-5e-04	0.0484	-0.078125	6.36842	NA	70178	60310	60308
c1hy_0490102	c3y_asq_dproblem	NA	NA	NA	NA	0.0025	0.0051	-5e-04	0.0531	-0.078125	6.39759	NA	70178	61559	60265
c1hy_0490102	c3y_asq_epersonal	NA	NA	NA	NA	-0.0064	0.0053	-5e-04	0.0544	-0.078125	6.55422	NA	70178	58782	57482
c1hy_0490102	c3y_asq_total	NA	NA	NA	NA	-0.0034	0.0051	-5e-04	0.0674	-0.078125	8.53165	NA	70178	77970	69576
c1hy_0490102	c3y_bed_time	NA	NA	NA	NA	-0.0121	0.0052	-5e-04	0.0309	-0.078125	4.29167	NA	70178	71319	68136
c1hy_0490102	c3y_bmi	NA	NA	NA	NA	0.0086	0.0054	-5e-04	0.2654	-0.078125	15.7976	NA	70178	39706	37432
c1hy_0490102	c3y_nap_count	NA	NA	NA	NA	-0.0116	0.0049	-5e-04	0.0206	-0.078125	3.12121	NA	70178	71319	68136
c1hy_0490102	c3y_night_wake_up_count	NA	NA	NA	NA	0.0092	0.0047	-5e-04	0.0214	-0.078125	2.77922	NA	70178	71319	68136
c1hy_0490102	c3y_sleep_time_day	NA	NA	NA	NA	-0.013	0.0052	-5e-04	0.0233	-0.078125	3.32857	NA	70178	71319	68136
c1hy_0490102	c3y_sleep_time_night	NA	NA	NA	NA	0.0088	0.0052	-5e-04	0.0351	-0.078125	4.94366	NA	70178	71319	68136
c1hy_0490102	c3y_total_sleep_time	NA	NA	NA	NA	-0.0081	0.0047	-5e-04	0.0118	-0.078125	1.84375	NA	70178	71319	68136
c1hy_0490102	c3y_wake_up_time	NA	NA	NA	NA	-0.0026	0.0053	-5e-04	0.0777	-0.078125	9.03488	NA	70178	71319	68136
c1hy_0490102	c4y_0010101	NA	NA	NA	NA	-0.0659	0.0049	-5e-04	0.0097	-0.078125	1.34722	NA	70178	70975	66015
c1hy_0490102	c4y_0010201	NA	NA	NA	NA	0.0368	0.0045	-5e-04	0.0012	-0.078125	0.179104	NA	70178	73767	68556
c1hy_0490102	c4y_0010301	NA	NA	NA	NA	0.0263	0.0046	-5e-04	0.0124	-0.078125	1.74648	NA	70178	73767	68556
c1hy_0490102	c4y_0030002	NA	NA	NA	NA	0.0041	0.0065	-5e-04	0.3831	-0.078125	15.324	NA	70178	73735	68528
c1hy_0490102	c4y_0042101	NA	NA	NA	NA	-0.0027	0.0051	-5e-04	0.0484	-0.078125	5.31868	NA	70178	73735	68528
c1hy_0490102	c4y_0042102b	NA	NA	NA	NA	-8e-04	0.005	-5e-04	0.0495	-0.078125	5.625	NA	70178	32861	29169
c1hy_0490102	c4y_0051001	NA	NA	NA	NA	0.0022	0.0049	-5e-04	0.0331	-0.078125	3.48421	NA	70178	73735	68528
c1hy_0490102	c4y_0051101	NA	NA	NA	NA	0.0016	0.0052	-5e-04	0.0364	-0.078125	4.33333	NA	70178	73809	68603
c1hy_0490102	c4y_0051201	NA	NA	NA	NA	-0.0101	0.0052	-5e-04	0.0432	-0.078125	4.45361	NA	70178	73304	68162
c1hy_0490102	c4y_0051301	NA	NA	NA	NA	-0.0101	0.0056	-5e-04	0.0069	-0.078125	1.01471	NA	70178	71266	68086
c1hy_0490102	c4y_0051401	NA	NA	NA	NA	-0.0013	0.0055	-5e-04	0.0091	-0.078125	1.3	NA	70178	71266	68086
c1hy_0490102	c4y_0051501	NA	NA	NA	NA	0.0012	0.0049	-5e-04	0.0178	-0.078125	2.25316	NA	70178	70924	67765
c1hy_0490102	c4y_0053801	NA	NA	NA	NA	-0.0112	0.0049	-5e-04	0.0116	-0.078125	1.78462	NA	70178	70924	67765
c1hy_0490102	c4y_0053901	NA	NA	NA	NA	-0.0134	0.0057	-5e-04	0.0078	-0.078125	1.16418	NA	70178	71094	67924
c1hy_0490102	c4y_0054001	NA	NA	NA	NA	0.001	0.0044	-5e-04	0.0061	-0.078125	0.953125	NA	70178	71094	67924
c1hy_0490102	c4y_0054401	NA	NA	NA	NA	-0.0044	0.0046	-5e-04	0.0025	-0.078125	0.378788	NA	70178	71026	67855
c1hy_0490102	c4y_0055701	NA	NA	NA	NA	-0.012	0.0048	-5e-04	0.0227	-0.078125	3.06757	NA	70178	71026	67855
c1hy_0490102	c4y_0056001	NA	NA	NA	NA	-0.0089	0.0047	-5e-04	0.0039	-0.078125	0.629032	NA	70178	71026	67855
c1hy_0490102	c4y_0056101	NA	NA	NA	NA	-0.0031	0.0054	-5e-04	0.0125	-0.078125	2.19298	NA	70178	69461	69461
c1hy_0490102	c4y_0056301	NA	NA	NA	NA	-6e-04	0.0048	-5e-04	0.0099	-0.078125	1.43478	NA	70178	69461	69461
c1hy_0490102	c4y_0056401	NA	NA	NA	NA	-0.007	0.0052	-5e-04	0.0059	-0.078125	0.880597	NA	70178	69461	69461
c1hy_0490102	c4y_0060101	NA	NA	NA	NA	0.0113	0.0055	-5e-04	0.0046	-0.078125	0.657143	NA	70178	69328	69328
c1hy_0490102	c4y_0060201	NA	NA	NA	NA	0.0042	0.0051	-5e-04	-4.8573e-05	-0.078125	-0.00703957	NA	70178	69328	69328
c1hy_0490102	c4y_0060301b	NA	NA	NA	NA	-0.0024	0.0047	-5e-04	0.0017	-0.078125	0.261538	NA	70178	33893	30058
c1hy_0490102	c4y_0070001_3	NA	NA	NA	NA	-0.0012	0.0053	-5e-04	0.0123	-0.078125	1.5375	NA	70178	78192	69006
c1hy_0490102	c4y_0070101	NA	NA	NA	NA	-9e-04	0.0053	-5e-04	0.0342	-0.078125	4.5	NA	70178	69223	69223
c1hy_0490102	c4y_0070201	NA	NA	NA	NA	-0.0015	0.0047	-5e-04	0.0232	-0.078125	3.13514	NA	70178	69258	69258
c1hy_0490102	c4y_0070301	NA	NA	NA	NA	-0.0013	0.0043	-5e-04	0.0171	-0.078125	2.28	NA	70178	69212	69212
c1hy_0490102	c4y_0070501_3	NA	NA	NA	NA	-0.0131	0.0049	-5e-04	0.0028	-0.078125	0.444444	NA	70178	77649	68518
c1hy_0490102	c4y_0070601	NA	NA	NA	NA	0.0021	0.005	-5e-04	0.0223	-0.078125	3.32836	NA	70178	69212	69212
c1hy_0490102	c4y_0070701	NA	NA	NA	NA	-0.0056	0.0049	-5e-04	0.0086	-0.078125	1.26471	NA	70178	69260	69260
c1hy_0490102	c4y_0070801	NA	NA	NA	NA	-0.0024	0.0052	-5e-04	-9e-04	-0.078125	-0.136364	NA	70178	69260	69260
c1hy_0490102	c4y_0073501_2	NA	NA	NA	NA	-0.0014	0.0049	-5e-04	0.0278	-0.078125	3.97143	NA	70178	76816	67820
c1hy_0490102	c4y_0073501_3	NA	NA	NA	NA	0.0089	0.0049	-5e-04	-0.0024	-0.078125	-0.347826	NA	70178	77194	68179
c1hy_0490102	c4y_0074001_2	NA	NA	NA	NA	-0.0077	0.0048	-5e-04	0.0094	-0.078125	1.25333	NA	70178	76496	67561
c1hy_0490102	c4y_0075001_2	NA	NA	NA	NA	-0.0046	0.005	-5e-04	0.0023	-0.078125	0.315068	NA	70178	77911	68790
c1hy_0490102	c4y_0075001_3	NA	NA	NA	NA	0.0072	0.0043	-5e-04	0.0017	-0.078125	0.257576	NA	70178	77531	68490
c1hy_0490102	c4y_0075501_2	NA	NA	NA	NA	-0.0067	0.0044	-5e-04	0.0019	-0.078125	0.253333	NA	70178	75638	66806
c1hy_0490102	c4y_0075501_3	NA	NA	NA	NA	-2e-04	0.0047	-5e-04	0.008	-0.078125	1.17647	NA	70178	79399	70007
c1hy_0490102	c4y_0077001	NA	NA	NA	NA	0.0029	0.0053	-5e-04	0.0128	-0.078125	1.72973	NA	70178	69261	69261
c1hy_0490102	c4y_0077101	NA	NA	NA	NA	0.0102	0.0052	-5e-04	0.0048	-0.078125	0.761905	NA	70178	69210	69210
c1hy_0490102	c4y_0077102	NA	NA	NA	NA	-0.0036	0.005	-5e-04	0.0182	-0.078125	2.84375	NA	70178	69210	69210
c1hy_0490102	c4y_0080001	NA	NA	NA	NA	0.0057	0.0054	-5e-04	0.0192	-0.078125	2.59459	NA	70178	70019	70019
c1hy_0490102	c4y_0081001	NA	NA	NA	NA	-0.0183	0.0049	-5e-04	0.0209	-0.078125	2.98571	NA	70178	70019	70019
c1hy_0490102	c4y_0090001	NA	NA	NA	NA	0.0011	0.0046	-5e-04	0.0092	-0.078125	1.31429	NA	70178	69945	69945
c1hy_0490102	c4y_0091001	NA	NA	NA	NA	-0.0032	0.0044	-5e-04	-0.0042	-0.078125	-0.494118	NA	70178	69945	69945
c1hy_0490102	c4y_0100001	NA	NA	NA	NA	7e-04	0.0053	-5e-04	0.0062	-0.078125	0.775	NA	70178	69945	69945
c1hy_0490102	c4y_0110001	NA	NA	NA	NA	0.0021	0.0052	-5e-04	0.0425	-0.078125	5.66667	NA	70178	70403	69986
c1hy_0490102	c4y_0120001	NA	NA	NA	NA	0.0054	0.0051	-5e-04	0.0673	-0.078125	6.23148	NA	70178	70403	69986
c1hy_0490102	c4y_0130001	NA	NA	NA	NA	0.0109	0.0052	-5e-04	0.0658	-0.078125	6.38835	NA	70178	70403	69986
c1hy_0490102	c4y_0130102	NA	NA	NA	NA	0.0154	0.0044	-5e-04	6e-04	-0.078125	0.0909091	NA	70178	70403	69986
c1hy_0490102	c4y_0130103	NA	NA	NA	NA	-0.0013	0.0052	-5e-04	0.0159	-0.078125	2.09211	NA	70178	68095	66547
c1hy_0490102	c4y_0130104	NA	NA	NA	NA	0.0055	0.0051	-5e-04	0.0529	-0.078125	5.75	NA	70178	68095	66547
c1hy_0490102	c4y_0130105	NA	NA	NA	NA	0.0077	0.0046	-5e-04	0.0078	-0.078125	1.18182	NA	70178	67753	66239
c1hy_0490102	c4y_0140001	NA	NA	NA	NA	-0.0011	0.0047	-5e-04	0.0294	-0.078125	3.45882	NA	70178	67753	66239
c1hy_0490102	c4y_0150001	NA	NA	NA	NA	0.0086	0.0051	-5e-04	0.061	-0.078125	6.0396	NA	70178	67753	66239
c1hy_0490102	c4y_0160001	NA	NA	NA	NA	0.0064	0.0051	-5e-04	0.0459	-0.078125	4.25	NA	70178	67701	66191
c1hy_0490102	c4y_0160101	NA	NA	NA	NA	0.0096	0.005	-5e-04	0.0605	-0.078125	4.80159	NA	70178	67637	66128
c1hy_0490102	c4y_0160201	NA	NA	NA	NA	0.0129	0.0046	-5e-04	0.0354	-0.078125	3.33962	NA	70178	67613	66101
c1hy_0490102	c4y_0160301	NA	NA	NA	NA	0.0034	0.0043	-5e-04	0.004	-0.078125	0.449438	NA	70178	67613	66101
c1hy_0490102	c4y_0170001	NA	NA	NA	NA	0.0044	0.005	-5e-04	0.0358	-0.078125	3.69072	NA	70178	67669	66159
c1hy_0490102	c4y_0180001	NA	NA	NA	NA	0.0043	0.0047	-5e-04	0.0066	-0.078125	0.942857	NA	70178	67669	66159
c1hy_0490102	c4y_0190001	NA	NA	NA	NA	0.0031	0.0052	-5e-04	-1e-04	-0.078125	-0.0140845	NA	70178	67682	66173
c1hy_0490102	c4y_0200001	NA	NA	NA	NA	-0.0063	0.005	-5e-04	0.0431	-0.078125	4.14423	NA	70178	67658	66149
c1hy_0490102	c4y_0210001	NA	NA	NA	NA	-0.0079	0.0048	-5e-04	0.0417	-0.078125	4.04854	NA	70178	67658	66149
c1hy_0490102	c4y_0210101	NA	NA	NA	NA	-0.0103	0.0048	-5e-04	0.0518	-0.078125	4.7963	NA	70178	65300	63597
c1hy_0490102	c4y_0210401	NA	NA	NA	NA	0.0031	0.0048	-5e-04	0.0183	-0.078125	2.17857	NA	70178	65300	63597
c1hy_0490102	c4y_0220001	NA	NA	NA	NA	-0.0072	0.0049	-5e-04	0.0566	-0.078125	5.44231	NA	70178	65303	63601
c1hy_0490102	c4y_0230001	NA	NA	NA	NA	-0.0047	0.0051	-5e-04	0.06	-0.078125	5.45455	NA	70178	65303	63601
c1hy_0490102	c4y_0240001	NA	NA	NA	NA	0.0049	0.0051	-5e-04	0.0051	-0.078125	0.607143	NA	70178	65303	63601
c1hy_0490102	c4y_0250001	NA	NA	NA	NA	0.0052	0.0051	-5e-04	0.0038	-0.078125	0.493506	NA	70178	64819	63154
c1hy_0490102	c4y_0250101	NA	NA	NA	NA	0.006	0.0047	-5e-04	0.0043	-0.078125	0.551282	NA	70178	64752	63097
c1hy_0490102	c4y_0250201	NA	NA	NA	NA	0.0061	0.005	-5e-04	-0.0038	-0.078125	-0.575758	NA	70178	64676	63023
c1hy_0490102	c4y_0250202	NA	NA	NA	NA	0.007	0.0052	-5e-04	0.0067	-0.078125	0.971014	NA	70178	64642	62988
c1hy_0490102	c4y_0250203	NA	NA	NA	NA	0.006	0.0052	-5e-04	0.0045	-0.078125	0.625	NA	70178	64642	62988
c1hy_0490102	c4y_0250204	NA	NA	NA	NA	0.0045	0.0048	-5e-04	0.0071	-0.078125	1.01429	NA	70178	64701	63046
c1hy_0490102	c4y_0250205	NA	NA	NA	NA	0.0054	0.0049	-5e-04	0.0022	-0.078125	0.333333	NA	70178	64701	63046
c1hy_0490102	c4y_0250206	NA	NA	NA	NA	0.0032	0.0051	-5e-04	-0.0072	-0.078125	-1.10769	NA	70178	64718	63062
c1hy_0490102	c4y_0250207	NA	NA	NA	NA	-0.0058	0.0051	-5e-04	0.0055	-0.078125	0.785714	NA	70178	64700	63044
c1hy_0490102	c4y_0250208	NA	NA	NA	NA	0.0013	0.0052	-5e-04	0.0108	-0.078125	1.52113	NA	70178	64700	63044
c1hy_0490102	c4y_0250209	NA	NA	NA	NA	2e-04	0.005	-5e-04	0.0037	-0.078125	0.552239	NA	70178	65579	63506
c1hy_0490102	c4y_0250210	NA	NA	NA	NA	0.0032	0.0049	-5e-04	0.0021	-0.078125	0.333333	NA	70178	65579	63506
c1hy_0490102	c4y_0250211	NA	NA	NA	NA	0.0058	0.0054	-5e-04	-0.0076	-0.078125	-1.15152	NA	70178	65579	63506
c1hy_0490102	c4y_0250212	NA	NA	NA	NA	0.0051	0.0052	-5e-04	-0.0094	-0.078125	-1.36232	NA	70178	65579	63506
c1hy_0490102	c4y_0260001	NA	NA	NA	NA	-0.0017	0.0047	-5e-04	0.0102	-0.078125	1.36	NA	70178	61264	59847
c1hy_0490102	c4y_0270001	NA	NA	NA	NA	0.0151	0.0048	-5e-04	0.031	-0.078125	4.13333	NA	70178	61195	59784
c1hy_0490102	c4y_0280001	NA	NA	NA	NA	0.0081	0.0048	-5e-04	0.0216	-0.078125	3.27273	NA	70178	61095	59685
c1hy_0490102	c4y_0290001	NA	NA	NA	NA	-0.0034	0.0047	-5e-04	0.0941	-0.078125	9.50505	NA	70178	61095	59685
c1hy_0490102	c4y_0300101	NA	NA	NA	NA	-0.0146	0.0053	-5e-04	0.0224	-0.078125	3.29412	NA	70178	61156	59744
c1hy_0490102	c4y_0300201	NA	NA	NA	NA	-0.0123	0.0047	-5e-04	0.0102	-0.078125	1.39726	NA	70178	61118	59707
c1hy_0490102	c4y_0300301	NA	NA	NA	NA	8e-04	0.005	-5e-04	0.023	-0.078125	3.15068	NA	70178	61118	59707
c1hy_0490102	c4y_0300401	NA	NA	NA	NA	0.0049	0.005	-5e-04	0.021	-0.078125	3	NA	70178	61089	59682
c1hy_0490102	c4y_0300501	NA	NA	NA	NA	-0.0031	0.0052	-5e-04	0.0208	-0.078125	3.05882	NA	70178	61089	59682
c1hy_0490102	c4y_0300601	NA	NA	NA	NA	0.0053	0.0047	-5e-04	0.0234	-0.078125	3.34286	NA	70178	60213	58828
c1hy_0490102	c4y_0310101	NA	NA	NA	NA	0.0137	0.0047	-5e-04	0.0242	-0.078125	3.36111	NA	70178	60213	58828
c1hy_0490102	c4y_0310201	NA	NA	NA	NA	0.0104	0.0047	-5e-04	0.0318	-0.078125	4.24	NA	70178	60213	58828
c1hy_0490102	c4y_0310301	NA	NA	NA	NA	0.0037	0.0052	-5e-04	0.0176	-0.078125	2.14634	NA	70178	79676	70091
c1hy_0490102	c4y_0310401b	NA	NA	NA	NA	0.0094	0.005	-5e-04	-0.0049	-0.078125	-0.544444	NA	70178	33620	29831
c1hy_0490102	c4y_0310501	NA	NA	NA	NA	0.0115	0.005	-5e-04	0.0093	-0.078125	1	NA	70178	78089	68897
c1hy_0490102	c4y_0310601	NA	NA	NA	NA	0.0144	0.0046	-5e-04	0.0044	-0.078125	0.473118	NA	70178	45836	42392
c1hy_0490102	c4y_0310901b	NA	NA	NA	NA	7e-04	0.0046	-5e-04	0.0128	-0.078125	1.52381	NA	70178	76283	68200
c1hy_0490102	c4y_0320001	NA	NA	NA	NA	0.0028	0.0049	-5e-04	0.0102	-0.078125	1.36	NA	70178	45692	42260
c1hy_0490102	c4y_0330001	NA	NA	NA	NA	-0.0028	0.0047	-5e-04	0.0128	-0.078125	1.80282	NA	70178	45835	42393
c1hy_0490102	c4y_0330002	NA	NA	NA	NA	-0.0025	0.0046	-5e-04	0.0097	-0.078125	1.12791	NA	70178	45692	42264
c1hy_0490102	c4y_0330101	NA	NA	NA	NA	-0.0168	0.0046	-5e-04	0.0055	-0.078125	0.723684	NA	70178	73666	68469
c1hy_0490102	c4y_0330201	NA	NA	NA	NA	0.0025	0.0048	-5e-04	0.0201	-0.078125	2.61039	NA	70178	60292	57781
c1hy_0490102	c4y_0340001	NA	NA	NA	NA	0.0046	0.0056	-5e-04	0.0055	-0.078125	0.774648	NA	70178	69669	69669
c1hy_0490102	c4y_0350001	NA	NA	NA	NA	-0.0025	0.0051	-5e-04	0.0112	-0.078125	1.67164	NA	70178	69712	69712
c1hy_0490102	c4y_0360001	NA	NA	NA	NA	-0.0073	0.0047	-5e-04	0.0024	-0.078125	0.32	NA	70178	70145	70145
c1hy_0490102	c4y_0380001	NA	NA	NA	NA	3.3208e-05	0.0049	-5e-04	0.0126	-0.078125	1.7027	NA	70178	67528	66008
c1hy_0490102	c4y_0450001	NA	NA	NA	NA	-0.0041	0.0045	-5e-04	0.0126	-0.078125	1.82609	NA	70178	63889	62452
c1hy_0490102	c4y_0460001	NA	NA	NA	NA	0.0055	0.005	-5e-04	0.0238	-0.078125	3.01266	NA	70178	63432	61929
c1hy_0490102	c4y_0480001	NA	NA	NA	NA	0.0207	0.0047	-5e-04	0.0387	-0.078125	5.16	NA	70178	58567	57106
c1hy_0490102	c4y_0490001_1	NA	NA	NA	NA	-0.001	0.0047	-5e-04	0.0125	-0.078125	1.66667	NA	70178	79399	70007
c1hy_0490102	c4y_0490001_2	NA	NA	NA	NA	-7e-04	0.0047	-5e-04	0.0097	-0.078125	1.34722	NA	70178	79399	70007
c1hy_0490102	c4y_0490001_3	NA	NA	NA	NA	0.0032	0.0047	-5e-04	0.0014	-0.078125	0.208955	NA	70178	72598	64234
c1hy_0490102	c4y_0500001	NA	NA	NA	NA	0.0078	0.0049	-5e-04	0.097	-0.078125	1.13984	NA	70178	59441	57852
c1hy_0490102	c4y_0500101	NA	NA	NA	NA	0.0047	0.0049	-5e-04	0.1015	-0.078125	1.31818	NA	70178	58261	56707
c1hy_0490102	c4y_asq_acomu	NA	NA	NA	NA	0.0037	0.0051	-5e-04	0.058	-0.078125	6.59091	NA	70178	69837	65107
c1hy_0490102	c4y_asq_bgm	NA	NA	NA	NA	-0.0011	0.0047	-5e-04	0.0502	-0.078125	6.12195	NA	70178	69837	65107
c1hy_0490102	c4y_asq_cfm	NA	NA	NA	NA	0.0053	0.0054	-5e-04	0.0527	-0.078125	6.3494	NA	70178	69837	65107
c1hy_0490102	c4y_asq_dproblem	NA	NA	NA	NA	0.0014	0.0049	-5e-04	0.0419	-0.078125	5.2375	NA	70178	69837	65107
c1hy_0490102	c4y_asq_epersonal	NA	NA	NA	NA	0.002	0.0052	-5e-04	0.0279	-0.078125	3.44444	NA	70178	69837	65107
c1hy_0490102	c4y_asq_total	NA	NA	NA	NA	0.0027	0.0049	-5e-04	0.0553	-0.078125	6.28409	NA	70178	78217	69457
c1hy_0490102	c4y_bmi	NA	NA	NA	NA	0.0065	0.005	-5e-04	0.2773	-0.078125	16.7048	NA	70178	73768	68560
c1hy_0490102	c6m_0010201_1	NA	NA	NA	NA	-0.0036	0.0048	-5e-04	0.0218	-0.078125	1.87931	NA	70178	43468	42192
c1hy_0490102	c6m_0010201_2	NA	NA	NA	NA	-0.0084	0.0044	-5e-04	0.016	-0.078125	1.64948	NA	70178	69458	69458
c1hy_0490102	c6m_0010201_3	NA	NA	NA	NA	0.0093	0.005	-5e-04	0.0042	-0.078125	0.466667	NA	70178	69458	69458
c1hy_0490102	c6m_0010201_5	NA	NA	NA	NA	-0.0017	0.0045	-5e-04	0.0312	-0.078125	2.88889	NA	70178	69458	69458
c1hy_0490102	c6m_0020001_1	NA	NA	NA	NA	-0.0068	0.0049	-5e-04	0.0142	-0.078125	1.97222	NA	70178	69458	69458
c1hy_0490102	c6m_0020001_2	NA	NA	NA	NA	0.0034	0.0046	-5e-04	0.0029	-0.078125	0.467742	NA	70178	69458	69458
c1hy_0490102	c6m_0020001_3	NA	NA	NA	NA	0.0047	0.005	-5e-04	0.0132	-0.078125	1.97015	NA	70178	69453	69453
c1hy_0490102	c6m_0040108b	NA	NA	NA	NA	0.0012	0.0048	-5e-04	-0.0074	-0.078125	-0.795699	NA	70178	79399	70007
c1hy_0490102	c6m_0040109b	NA	NA	NA	NA	-0.0056	0.0045	-5e-04	3e-04	-0.078125	0.0333333	NA	70178	78335	69871
c1hy_0490102	c6m_0040110b	NA	NA	NA	NA	-0.0051	0.005	-5e-04	0.0225	-0.078125	2.29592	NA	70178	78335	69871
c1hy_0490102	c6m_0040111b	NA	NA	NA	NA	-0.0031	0.0048	-5e-04	0.0059	-0.078125	0.641304	NA	70178	78335	69871
c1hy_0490102	c6m_0070103_checked	NA	NA	NA	NA	0.0125	0.0054	-5e-04	0.2189	-0.078125	12.3672	NA	70178	61862	60401
c1hy_0490102	c6m_0090001b	NA	NA	NA	NA	0.0126	0.0046	-5e-04	0.0033	-0.078125	0.611111	NA	70178	78335	69871
c1hy_0490102	c6m_0170001_1	NA	NA	NA	NA	0.0166	0.0051	-5e-04	0.0062	-0.078125	1.05085	NA	70178	69457	69457
c1hy_0490102	c6m_0170001_2	NA	NA	NA	NA	-0.0175	0.0051	-5e-04	0.0098	-0.078125	1.66102	NA	70178	70826	67680
c1hy_0490102	c6m_0180001_1	NA	NA	NA	NA	0.0048	0.0047	-5e-04	0.0403	-0.078125	5.30263	NA	70178	70826	67680
c1hy_0490102	c6m_0180001_2	NA	NA	NA	NA	0.004	0.0052	-5e-04	0.0164	-0.078125	2.44776	NA	70178	70826	67680
c1hy_0490102	c6m_0180001_3	NA	NA	NA	NA	-0.0072	0.0049	-5e-04	0.0213	-0.078125	3.13235	NA	70178	70826	67680
c1hy_0490102	c6m_0220001_1	NA	NA	NA	NA	-0.0167	0.0053	-5e-04	0.0043	-0.078125	0.796296	NA	70178	70826	67680
c1hy_0490102	c6m_0380001_1	NA	NA	NA	NA	-0.0027	0.0046	-5e-04	0.003	-0.078125	0.566038	NA	70178	70809	67664
c1hy_0490102	c6m_asq_acomu	NA	NA	NA	NA	0.005	0.0045	-5e-04	0.028	-0.078125	4	NA	70178	59348	57764
c1hy_0490102	c6m_asq_bgm	NA	NA	NA	NA	-0.0029	0.0048	-5e-04	0.0818	-0.078125	10.9067	NA	70178	59136	57564
c1hy_0490102	c6m_asq_cfm	NA	NA	NA	NA	0.0033	0.0051	-5e-04	0.0476	-0.078125	6.18182	NA	70178	61851	60392
c1hy_0490102	c6m_asq_dproblem	NA	NA	NA	NA	0.0013	0.0051	-5e-04	0.0617	-0.078125	7.81013	NA	70178	59936	58549
c1hy_0490102	c6m_asq_epersonal	NA	NA	NA	NA	0.0058	0.0047	-5e-04	0.0796	-0.078125	9.82716	NA	70178	47540	46386
c1hy_0490102	c6m_asq_total	NA	NA	NA	NA	0.0038	0.0048	-5e-04	0.0766	-0.078125	9.34146	NA	70178	77997	69607
c1hy_0490102	c6m_bed_time	NA	NA	NA	NA	-0.0017	0.005	-5e-04	0.0177	-0.078125	2.85484	NA	70178	70932	67775
c1hy_0490102	c6m_bmi	NA	NA	NA	NA	-0.0027	0.0059	-5e-04	0.2613	-0.078125	18.2727	NA	70178	75758	67305
c1hy_0490102	c6m_nap_count	NA	NA	NA	NA	0.0011	0.0047	-5e-04	0.0172	-0.078125	3.07143	NA	70178	71319	68136
c1hy_0490102	c6m_night_wake_up_count	NA	NA	NA	NA	0.0049	0.0048	-5e-04	0.0195	-0.078125	3.36207	NA	70178	71319	68136
c1hy_0490102	c6m_sleep_time_day	NA	NA	NA	NA	-0.0112	0.0051	-5e-04	0.0205	-0.078125	3.53448	NA	70178	71319	68136
c1hy_0490102	c6m_sleep_time_night	NA	NA	NA	NA	0.0011	0.0052	-5e-04	0.0187	-0.078125	2.92188	NA	70178	71319	68136
c1hy_0490102	c6m_total_sleep_time	NA	NA	NA	NA	-0.0099	0.005	-5e-04	0.0138	-0.078125	2.3	NA	70178	71319	68136
c1hy_0490102	c6m_wake_up_time	NA	NA	NA	NA	-0.0103	0.0049	-5e-04	0.0394	-0.078125	5.9697	NA	70178	71021	67862
c1hy_0490102	c_hospital_kikan	NA	NA	NA	NA	-0.0081	0.005	-5e-04	0.0146	-0.078125	2.51724	NA	70178	66687	65102
c1hy_0490102	c_tshfpb_010	NA	NA	NA	NA	0.0014	0.0052	-5e-04	0.1406	-0.078125	6.63208	NA	70178	58181	56623
c1hy_0490102	cd	NA	NA	NA	NA	0.007	0.0053	-5e-04	0.072	-0.078125	6	NA	70178	60039	58687
c1hy_0490102	childcare_facility_daycare_time_3y	NA	NA	NA	NA	-0.0028	0.0049	-5e-04	0.0083	-0.078125	0.783019	NA	70178	71319	68136
c1hy_0490102	childcare_facility_daycare_time_4y	NA	NA	NA	NA	-0.0069	0.0051	-5e-04	5e-04	-0.078125	0.0694444	NA	70178	71319	68136
c1hy_0490102	childcare_facility_starting_age	NA	NA	NA	NA	-0.002	0.0048	-5e-04	0.0107	-0.078125	0.972727	NA	70178	71319	68136
c1hy_0490102	constipation_3y	NA	NA	NA	NA	0.0046	0.0048	-5e-04	0.028	-0.078125	3.94366	NA	70178	70238	67137
c1hy_0490102	constipation_4y	NA	NA	NA	NA	8e-04	0.0053	-5e-04	0.0332	-0.078125	4.61111	NA	70178	71187	68015
c1hy_0490102	constipation_cum_4y	NA	NA	NA	NA	7e-04	0.0048	-5e-04	0.0485	-0.078125	5.98765	NA	70178	71319	68136
c1hy_0490102	constipation_severity_3y	NA	NA	NA	NA	0.0092	0.0051	-5e-04	0.0363	-0.078125	4.65385	NA	70178	70580	67446
c1hy_0490102	constipation_severity_4y	NA	NA	NA	NA	-8e-04	0.005	-5e-04	0.0324	-0.078125	4.37838	NA	70178	70875	67714
c1hy_0490102	dr0m_0020701_1	NA	NA	NA	NA	0.0049	0.0047	-5e-04	0.0087	-0.078125	1.58182	NA	70178	69837	65107
c1hy_0490102	dr0m_0020701_3	NA	NA	NA	NA	-0.0059	0.0049	-5e-04	0.0126	-0.078125	2.29091	NA	70178	69837	65107
c1hy_0490102	dr0m_bmi	NA	NA	NA	NA	-1e-04	0.0053	-5e-04	0.1436	-0.078125	13.0545	NA	70178	76690	68145
c1hy_0490102	dr1m_0040501b	NA	NA	NA	NA	0.0044	0.005	-5e-04	0.009	-0.078125	1.8	NA	70178	78873	69575
c1hy_0490102	dr1m_bmi	NA	NA	NA	NA	-0.0018	0.0048	-5e-04	0.1023	-0.078125	10.7684	NA	70178	78209	69453
c1hy_0490102	egg_allergy_1hy	NA	NA	NA	NA	0.0051	0.0054	-5e-04	0.0172	-0.078125	2.6875	NA	70178	46231	42743
c1hy_0490102	egg_allergy_2y	NA	NA	NA	NA	-0.0044	0.0047	-5e-04	0.024	-0.078125	3.80952	NA	70178	50028	46211
c1hy_0490102	egg_allergy_3y	NA	NA	NA	NA	0.0097	0.0049	-5e-04	0.0306	-0.078125	4.56716	NA	70178	46817	43265
c1hy_0490102	egg_allergy_4y	NA	NA	NA	NA	0.0021	0.0053	-5e-04	0.0247	-0.078125	3.38356	NA	70178	55465	51230
c1hy_0490102	egg_allergy_cum_4y	NA	NA	NA	NA	0.0016	0.005	-5e-04	0.0351	-0.078125	4.28049	NA	70178	73913	68691
c1hy_0490102	egg_allergy_score_until_4yo	NA	NA	NA	NA	-0.0037	0.0051	-5e-04	0.0558	-0.078125	5.58	NA	70178	55200	50976
c1hy_0490102	egg_allergy_score_until_4yo_positive	NA	NA	NA	NA	-0.0032	0.005	-5e-04	0.052	-0.078125	5.14851	NA	70178	72901	67757
c1hy_0490102	exclusive_breastfeeding_1y	NA	NA	NA	NA	-8e-04	0.0052	-5e-04	0.0262	-0.078125	3.9697	NA	70178	71319	68136
c1hy_0490102	febrile_convulsion_cum_4y	NA	NA	NA	NA	-0.0028	0.0053	-5e-04	0.0888	-0.078125	8.07273	NA	70178	70902	67748
c1hy_0490102	feeding_type_yesterday_breast_feeding_count_1m	NA	NA	NA	NA	0.0107	0.0055	-5e-04	0.0168	-0.078125	2.84746	NA	70178	71319	68136
c1hy_0490102	feeding_type_yesterday_formula_feeding_count_1m	NA	NA	NA	NA	0.002	0.0045	-5e-04	0.0086	-0.078125	0.754386	NA	70178	71319	68136
c1hy_0490102	fever_count_cum_2hy	NA	NA	NA	NA	0.0053	0.0047	-5e-04	0.0463	-0.078125	5.38372	NA	70178	70806	67653
c1hy_0490102	fever_count_cum_2y	NA	NA	NA	NA	0.0012	0.0047	-5e-04	0.036	-0.078125	4.44444	NA	70178	71029	67861
c1hy_0490102	fever_over_39c_count_cum_2hy	NA	NA	NA	NA	0.0103	0.005	-5e-04	0.0364	-0.078125	4.08989	NA	70178	71000	67842
c1hy_0490102	fever_over_39c_count_cum_2y	NA	NA	NA	NA	0.0054	0.0051	-5e-04	0.0302	-0.078125	3.82278	NA	70178	70444	67331
c1hy_0490102	first_vaccination_bcg	NA	NA	NA	NA	0.0035	0.0053	-5e-04	0.0051	-0.078125	0.822581	NA	70178	71319	68136
c1hy_0490102	first_vaccination_dpt	NA	NA	NA	NA	0.0048	0.0047	-5e-04	0.0012	-0.078125	0.193548	NA	70178	71319	68136
c1hy_0490102	first_vaccination_haemophilus_b_influenzae	NA	NA	NA	NA	-0.0027	0.0049	-5e-04	8e-04	-0.078125	0.135593	NA	70178	71319	68136
c1hy_0490102	first_vaccination_hbv	NA	NA	NA	NA	-0.0023	0.0051	-5e-04	0.015	-0.078125	2.63158	NA	70178	71319	68136
c1hy_0490102	first_vaccination_pneumococcus	NA	NA	NA	NA	-0.0071	0.0055	-5e-04	-0.0025	-0.078125	-0.403226	NA	70178	71319	68136
c1hy_0490102	first_vaccination_polio	NA	NA	NA	NA	0.0078	0.0049	-5e-04	-0.0064	-0.078125	-1.12281	NA	70178	71319	68136
c1hy_0490102	first_vaccination_rotavirus	NA	NA	NA	NA	-0.0052	0.0047	-5e-04	0.0073	-0.078125	1.17742	NA	70178	71319	68136
c1hy_0490102	fish_allergy_score_until_4yo_positive	NA	NA	NA	NA	0.0076	0.005	-5e-04	0.0081	-0.078125	1.55769	NA	70178	73765	68562
c1hy_0490102	food_allergy_cum_4y	NA	NA	NA	NA	0.0024	0.0049	-5e-04	0.0458	-0.078125	4.77083	NA	70178	70954	67789
c1hy_0490102	food_allergy_cum_count_until_4yo	NA	NA	NA	NA	0.0046	0.0052	-5e-04	0.0447	-0.078125	4.96667	NA	70178	72761	67641
c1hy_0490102	food_allergy_egg_feeding_status_case_combined_1yh	NA	NA	NA	NA	-0.0087	0.005	-5e-04	0.0402	-0.078125	4.46667	NA	70178	73913	68691
c1hy_0490102	food_allergy_egg_feeding_status_case_combined_2y	NA	NA	NA	NA	-0.0065	0.005	-5e-04	0.0343	-0.078125	4.34177	NA	70178	73310	68143
c1hy_0490102	food_allergy_egg_feeding_status_case_combined_3y	NA	NA	NA	NA	-0.0048	0.0052	-5e-04	0.0219	-0.078125	2.60714	NA	70178	56592	52403
c1hy_0490102	food_allergy_egg_feeding_status_case_combined_4y	NA	NA	NA	NA	5.8518e-05	0.0052	-5e-04	0.0133	-0.078125	1.77333	NA	70178	73913	68691
c1hy_0490102	food_allergy_fish_feeding_status_case_combined_1yh	NA	NA	NA	NA	0.006	0.005	-5e-04	-0.0077	-0.078125	-1.30508	NA	70178	73913	68691
c1hy_0490102	food_allergy_fish_feeding_status_case_combined_2y	NA	NA	NA	NA	0.0142	0.0046	-5e-04	0.0034	-0.078125	0.53125	NA	70178	73629	68438
c1hy_0490102	food_allergy_fish_feeding_status_case_combined_3y	NA	NA	NA	NA	0.0024	0.0048	-5e-04	-0.0118	-0.078125	-2.40816	NA	70178	73913	68691
c1hy_0490102	food_allergy_fruit_feeding_status_case_combined_1yh	NA	NA	NA	NA	-0.0019	0.005	-5e-04	0.0068	-0.078125	1.21429	NA	70178	73913	68691
c1hy_0490102	food_allergy_fruit_feeding_status_case_combined_2y	NA	NA	NA	NA	0.0043	0.0048	-5e-04	0.002	-0.078125	0.3125	NA	70178	73224	68073
c1hy_0490102	food_allergy_fruit_feeding_status_case_combined_3y	NA	NA	NA	NA	0.0073	0.0049	-5e-04	-7e-04	-0.078125	-0.107692	NA	70178	73913	68691
c1hy_0490102	food_allergy_milk_feeding_status_case_combined_1yh	NA	NA	NA	NA	-0.0027	0.0048	-5e-04	0.0113	-0.078125	1.82258	NA	70178	73913	68691
c1hy_0490102	food_allergy_milk_feeding_status_case_combined_2y	NA	NA	NA	NA	-0.0026	0.0051	-5e-04	0.0185	-0.078125	2.84615	NA	70178	73011	67871
c1hy_0490102	food_allergy_milk_feeding_status_case_combined_3y	NA	NA	NA	NA	-0.0014	0.005	-5e-04	0.0097	-0.078125	1.49231	NA	70178	73388	68214
c1hy_0490102	food_allergy_milk_feeding_status_case_combined_4y	NA	NA	NA	NA	-0.013	0.005	-5e-04	0.0075	-0.078125	1.10294	NA	70178	71709	66676
c1hy_0490102	food_allergy_non_peanuts_nuts_feeding_status_case_combined_4y	NA	NA	NA	NA	-0.0079	0.0045	-5e-04	0.0075	-0.078125	0.9375	NA	70178	73913	68691
c1hy_0490102	food_allergy_nuts_feeding_status_case_combined_1yh	NA	NA	NA	NA	-0.0167	0.0047	-5e-04	0.0278	-0.078125	3.97143	NA	70178	73369	68193
c1hy_0490102	food_allergy_nuts_feeding_status_case_combined_2y	NA	NA	NA	NA	-0.0033	0.0046	-5e-04	0.0206	-0.078125	2.98551	NA	70178	71276	66273
c1hy_0490102	food_allergy_nuts_feeding_status_case_combined_3y	NA	NA	NA	NA	-0.014	0.0049	-5e-04	0.0233	-0.078125	2.94937	NA	70178	73913	68691
c1hy_0490102	food_allergy_peanuts_feeding_status_case_combined_4y	NA	NA	NA	NA	-0.002	0.0051	-5e-04	0.0073	-0.078125	1.01389	NA	70178	73913	68691
c1hy_0490102	food_allergy_score_cum_count_until_4yo	NA	NA	NA	NA	7e-04	0.0049	-5e-04	0.064	-0.078125	6.09524	NA	70178	73913	68691
c1hy_0490102	food_allergy_sesame_feeding_status_case_combined_1yh	NA	NA	NA	NA	0.0077	0.005	-5e-04	0.0083	-0.078125	1.22059	NA	70178	73406	68230
c1hy_0490102	food_allergy_sesame_feeding_status_case_combined_2y	NA	NA	NA	NA	0.0026	0.0047	-5e-04	-0.0116	-0.078125	-2	NA	70178	69911	65005
c1hy_0490102	food_allergy_sesame_feeding_status_case_combined_3y	NA	NA	NA	NA	0.0024	0.0044	-5e-04	0.0033	-0.078125	0.540984	NA	70178	73913	68691
c1hy_0490102	food_allergy_shellfish_feeding_status_case_combined_1yh	NA	NA	NA	NA	-0.0069	0.0048	-5e-04	0.0297	-0.078125	4.30435	NA	70178	73913	68691
c1hy_0490102	food_allergy_shellfish_feeding_status_case_combined_2y	NA	NA	NA	NA	-0.0033	0.0042	-5e-04	0.0117	-0.078125	1.82812	NA	70178	73371	68202
c1hy_0490102	food_allergy_shellfish_feeding_status_case_combined_3y	NA	NA	NA	NA	-0.0027	0.0053	-5e-04	0.0023	-0.078125	0.338235	NA	70178	73913	68691
c1hy_0490102	food_allergy_shellfish_feeding_status_case_combined_4y	NA	NA	NA	NA	0.0015	0.0049	-5e-04	0.0249	-0.078125	3.32	NA	70178	73656	68456
c1hy_0490102	food_allergy_soba_feeding_status_case_combined_1yh	NA	NA	NA	NA	-0.009	0.0048	-5e-04	0.0249	-0.078125	3.95238	NA	70178	73679	68482
c1hy_0490102	food_allergy_soba_feeding_status_case_combined_2y	NA	NA	NA	NA	-7e-04	0.0047	-5e-04	0.0143	-0.078125	2.2	NA	70178	73012	67889
c1hy_0490102	food_allergy_soba_feeding_status_case_combined_3y	NA	NA	NA	NA	-0.0053	0.005	-5e-04	0.0059	-0.078125	0.819444	NA	70178	73913	68691
c1hy_0490102	food_allergy_soba_feeding_status_case_combined_4y	NA	NA	NA	NA	-0.0045	0.0048	-5e-04	0.0094	-0.078125	1.32394	NA	70178	73913	68691
c1hy_0490102	food_allergy_wheat_feeding_status_case_combined_1yh	NA	NA	NA	NA	-0.0031	0.0043	-5e-04	0.008	-0.078125	1.45455	NA	70178	73913	68691
c1hy_0490102	fruit_allergy_score_until_4yo_positive	NA	NA	NA	NA	0.0022	0.0049	-5e-04	0.0137	-0.078125	2.20968	NA	70178	73913	68691
c1hy_0490102	ft1b_0080001	NA	NA	NA	NA	0.011	0.0049	-5e-04	0.0438	-0.078125	3.68067	NA	70178	68351	66794
c1hy_0490102	ft1b_0400001	NA	NA	NA	NA	-0.0058	0.0051	-5e-04	0.0545	-0.078125	4.12879	NA	70178	68351	66794
c1hy_0490102	ft1b_0410001	NA	NA	NA	NA	-0.0025	0.005	-5e-04	0.0599	-0.078125	3.94079	NA	70178	68351	66794
c1hy_0490102	ft1b_0420001	NA	NA	NA	NA	-0.0024	0.005	-5e-04	0.0544	-0.078125	3.62667	NA	70178	68351	66794
c1hy_0490102	ft1b_0430001	NA	NA	NA	NA	-0.006	0.0051	-5e-04	0.0461	-0.078125	3.17931	NA	70178	68351	66794
c1hy_0490102	ft1b_0440001	NA	NA	NA	NA	0.0043	0.0059	-5e-04	0.053	-0.078125	4.24	NA	70178	68351	66794
c1hy_0490102	ft1b_0450001	NA	NA	NA	NA	-0.0135	0.0047	-5e-04	0.0486	-0.078125	4.58491	NA	70178	68351	66794
c1hy_0490102	ft1b_0460001	NA	NA	NA	NA	-0.0128	0.0047	-5e-04	0.0516	-0.078125	4.96154	NA	70178	61862	60401
c1hy_0490102	ft1b_0470001b	NA	NA	NA	NA	-0.007	0.0047	-5e-04	-0.0046	-0.078125	-0.479167	NA	70178	77908	69537
c1hy_0490102	ft1b_0480001	NA	NA	NA	NA	-3e-04	0.0049	-5e-04	0.0568	-0.078125	3.44242	NA	70178	61862	60401
c1hy_0490102	gastroenteritis_cum_2y	NA	NA	NA	NA	-0.003	0.0055	-5e-04	0.0158	-0.078125	2.07895	NA	70178	70928	67769
c1hy_0490102	hand_foot_and_mouth_disease_cum_2y	NA	NA	NA	NA	-0.0016	0.0048	-5e-04	-6e-04	-0.078125	-0.0810811	NA	70178	70303	67188
c1hy_0490102	hba1c_ngsp_early	NA	NA	NA	NA	-0.0113	0.0052	-5e-04	0.0558	-0.078125	6.2	NA	70178	69759	69759
c1hy_0490102	herpangina_cum_2y	NA	NA	NA	NA	0.0073	0.0057	-5e-04	0.0091	-0.078125	1.26389	NA	70178	70733	67589
c1hy_0490102	hg	NA	NA	NA	NA	0.003	0.0056	-5e-04	0.078	-0.078125	1.93069	NA	70178	59184	57846
c1hy_0490102	hsv_infection_cum_2y	NA	NA	NA	NA	-0.0053	0.0047	-5e-04	0.0026	-0.078125	0.472727	NA	70178	70084	66995
c1hy_0490102	influenza_viral_infections_cum_4y	NA	NA	NA	NA	-0.0122	0.0051	-5e-04	0.0286	-0.078125	3.91781	NA	70178	70710	67563
c1hy_0490102	intellectual_and_developmental_disability_including_language_delay_cum_4y	NA	NA	NA	NA	-0.0105	0.0047	-5e-04	2e-04	-0.078125	0.030303	NA	70178	70889	67732
c1hy_0490102	isacc_modified_current_runny_nose_autumn_2y	NA	NA	NA	NA	0.003	0.0052	-5e-04	0.0014	-0.078125	0.237288	NA	70178	71319	68136
c1hy_0490102	isacc_modified_current_runny_nose_autumn_3y	NA	NA	NA	NA	0.0021	0.0048	-5e-04	0.0039	-0.078125	0.590909	NA	70178	70346	67216
c1hy_0490102	isacc_modified_current_runny_nose_autumn_4y	NA	NA	NA	NA	0.0025	0.0052	-5e-04	-0.0066	-0.078125	-1.06452	NA	70178	70178	70178
c1hy_0490102	isacc_modified_current_runny_nose_nonpollen_season_2y	NA	NA	NA	NA	0.0039	0.0052	-5e-04	5e-04	-0.078125	0.0746269	NA	70178	71319	68136
c1hy_0490102	isacc_modified_current_runny_nose_nonpollen_season_3y	NA	NA	NA	NA	2.1804e-05	0.0046	-5e-04	-0.0024	-0.078125	-0.393443	NA	70178	71057	67889
c1hy_0490102	isacc_modified_current_runny_nose_nonpollen_season_4y	NA	NA	NA	NA	2e-04	0.0051	-5e-04	0.001	-0.078125	0.149254	NA	70178	70178	70178
c1hy_0490102	isacc_modified_current_runny_nose_pollen_season_2y	NA	NA	NA	NA	0.0066	0.0048	-5e-04	6e-04	-0.078125	0.0983607	NA	70178	71319	68136
c1hy_0490102	isacc_modified_current_runny_nose_pollen_season_3y	NA	NA	NA	NA	-0.0061	0.0045	-5e-04	0.0055	-0.078125	0.833333	NA	70178	70697	67556
c1hy_0490102	isacc_modified_current_runny_nose_pollen_season_4y	NA	NA	NA	NA	0.0034	0.0053	-5e-04	0.0103	-0.078125	1.43056	NA	70178	70178	70178
c1hy_0490102	isacc_modified_current_runny_nose_spring_2y	NA	NA	NA	NA	0.0082	0.0047	-5e-04	0.0019	-0.078125	0.301587	NA	70178	71319	68136
c1hy_0490102	isacc_modified_current_runny_nose_spring_3y	NA	NA	NA	NA	-0.0084	0.0047	-5e-04	0.0027	-0.078125	0.428571	NA	70178	71319	68136
c1hy_0490102	isacc_modified_current_runny_nose_spring_4y	NA	NA	NA	NA	0.0066	0.0052	-5e-04	0.0091	-0.078125	1.28169	NA	70178	71027	67861
c1hy_0490102	isacc_modified_current_runny_nose_summer_2y	NA	NA	NA	NA	-0.0073	0.0047	-5e-04	-7e-04	-0.078125	-0.118644	NA	70178	71319	68136
c1hy_0490102	isacc_modified_current_runny_nose_summer_3y	NA	NA	NA	NA	7.7014e-05	0.0048	-5e-04	0.0024	-0.078125	0.358209	NA	70178	70819	67660
c1hy_0490102	isacc_modified_current_runny_nose_summer_4y	NA	NA	NA	NA	-0.0013	0.0049	-5e-04	-3e-04	-0.078125	-0.0379747	NA	70178	70663	67527
c1hy_0490102	isacc_modified_current_runny_nose_winter_2y	NA	NA	NA	NA	0.0071	0.0053	-5e-04	0.0049	-0.078125	0.742424	NA	70178	71319	68136
c1hy_0490102	isacc_modified_current_runny_nose_winter_3y	NA	NA	NA	NA	-0.0044	0.0043	-5e-04	-9e-04	-0.078125	-0.160714	NA	70178	61764	58978
c1hy_0490102	isacc_modified_current_runny_nose_winter_4y	NA	NA	NA	NA	0.0077	0.0053	-5e-04	-0.0038	-0.078125	-0.535211	NA	70178	70178	70178
c1hy_0490102	kawasaki_disease_cum_4y	NA	NA	NA	NA	-0.0036	0.0047	-5e-04	-6e-04	-0.078125	-0.0967742	NA	70178	70862	67711
c1hy_0490102	length_of_labor	NA	NA	NA	NA	-0.009	0.005	-5e-04	0.0336	-0.078125	4.73239	NA	70178	71319	68136
c1hy_0490102	low_birth_weight	NA	NA	NA	NA	-0.0096	0.0052	-5e-04	0.0312	-0.078125	4.8	NA	70178	71319	68136
c1hy_0490102	lower_respiratory_tract_infection_cum_2y	NA	NA	NA	NA	0.0059	0.0049	-5e-04	0.0186	-0.078125	2.58333	NA	70178	70761	67616
c1hy_0490102	m0mb_0410001	NA	NA	NA	NA	0.0015	0.0055	-5e-04	0.0693	-0.078125	6.41667	NA	70178	61862	60401
c1hy_0490102	m0mb_0420001	NA	NA	NA	NA	-0.0019	0.0054	-5e-04	0.0712	-0.078125	6.47273	NA	70178	61862	60401
c1hy_0490102	m0mb_0430001	NA	NA	NA	NA	-0.0017	0.0051	-5e-04	0.062	-0.078125	4.46043	NA	70178	68351	66794
c1hy_0490102	m0mb_0450001	NA	NA	NA	NA	-0.003	0.0048	-5e-04	0.0209	-0.078125	3.16667	NA	70178	68351	66794
c1hy_0490102	m0mb_0460001	NA	NA	NA	NA	-0.0029	0.0051	-5e-04	0.0224	-0.078125	3.5	NA	70178	68351	66794
c1hy_0490102	m0mb_0480001	NA	NA	NA	NA	7e-04	0.0052	-5e-04	0.0638	-0.078125	6.44444	NA	70178	68351	66794
c1hy_0490102	m1m_0030001_1	NA	NA	NA	NA	-0.0245	0.0053	-5e-04	0.0011	-0.078125	0.186441	NA	70178	71319	68136
c1hy_0490102	m1m_0030001_2	NA	NA	NA	NA	0.006	0.0052	-5e-04	0.0098	-0.078125	1.46269	NA	70178	71319	68136
c1hy_0490102	m1m_0030001_3	NA	NA	NA	NA	0.0454	0.0047	-5e-04	-0.0104	-0.078125	-1.92593	NA	70178	74494	69220
c1hy_0490102	m1m_0040001_1	NA	NA	NA	NA	-0.0159	0.0052	-5e-04	0.0166	-0.078125	2.72131	NA	70178	74494	69220
c1hy_0490102	m1m_0040001_2	NA	NA	NA	NA	-0.0131	0.0044	-5e-04	0.0022	-0.078125	0.431373	NA	70178	74494	69220
c1hy_0490102	m1m_0040001_4	NA	NA	NA	NA	0.0275	0.0052	-5e-04	0.0173	-0.078125	2.74603	NA	70178	55299	54124
c1hy_0490102	m1m_0040001_6	NA	NA	NA	NA	-0.005	0.005	-5e-04	-0.0088	-0.078125	-1.76	NA	70178	64469	56875
c1hy_0490102	m1m_0250001_1	NA	NA	NA	NA	0.022	0.0052	-5e-04	0.0132	-0.078125	2.09524	NA	70178	57500	56137
c1hy_0490102	m1m_0250001_2	NA	NA	NA	NA	-0.0214	0.0051	-5e-04	0.0101	-0.078125	1.60317	NA	70178	41872	40627
c1hy_0490102	m1m_0250001_3	NA	NA	NA	NA	-0.0099	0.0045	-5e-04	0.0035	-0.078125	0.603448	NA	70178	80264	70178
c1hy_0490102	m1m_0260001_1	NA	NA	NA	NA	-0.0096	0.0049	-5e-04	0.0079	-0.078125	1.36207	NA	70178	79735	70144
c1hy_0490102	m1m_0260001_2	NA	NA	NA	NA	0.0101	0.0048	-5e-04	0.0055	-0.078125	0.901639	NA	70178	70924	67765
c1hy_0490102	m1m_bed_time	NA	NA	NA	NA	0.0067	0.0049	-5e-04	2e-04	-0.078125	0.0350877	NA	70178	71319	68136
c1hy_0490102	m1m_nap_count	NA	NA	NA	NA	0.0045	0.0049	-5e-04	0.0286	-0.078125	4.4	NA	70178	70959	67798
c1hy_0490102	m1m_night_wake_up_count	NA	NA	NA	NA	0.019	0.005	-5e-04	0.0238	-0.078125	3.83871	NA	70178	71319	68136
c1hy_0490102	m1m_sleep_time_day	NA	NA	NA	NA	0.0057	0.005	-5e-04	0.0395	-0.078125	6.69492	NA	70178	70787	67634
c1hy_0490102	m1m_sleep_time_night	NA	NA	NA	NA	0.0012	0.0047	-5e-04	0.0141	-0.078125	2.2381	NA	70178	70749	67599
c1hy_0490102	m1m_total_sleep_time	NA	NA	NA	NA	0.0036	0.0049	-5e-04	0.028	-0.078125	4.66667	NA	70178	70753	67601
c1hy_0490102	m1m_wake_up_time	NA	NA	NA	NA	-0.0144	0.0051	-5e-04	0.0249	-0.078125	3.19231	NA	70178	71319	68136
c1hy_0490102	mbpfas0001b	NA	NA	NA	NA	0.0103	0.0051	-5e-04	0.0136	-0.078125	0.660194	NA	70178	44861	39628
c1hy_0490102	mbpfas0007	NA	NA	NA	NA	0.0034	0.0048	-5e-04	0.0067	-0.078125	0.345361	NA	70178	68351	66794
c1hy_0490102	mbpfas0009	NA	NA	NA	NA	-0.006	0.0056	-5e-04	0.054	-0.078125	2.45455	NA	70178	70178	70178
c1hy_0490102	mbpfas0013	NA	NA	NA	NA	-0.0065	0.0052	-5e-04	0.0495	-0.078125	2.25	NA	70178	70178	70178
c1hy_0490102	mbpfas0017	NA	NA	NA	NA	-0.0088	0.0054	-5e-04	0.0561	-0.078125	2.55	NA	70178	61849	60401
c1hy_0490102	mbpfas0021	NA	NA	NA	NA	0.0011	0.0054	-5e-04	0.0148	-0.078125	0.714976	NA	70178	61845	60401
c1hy_0490102	mbpfas0025	NA	NA	NA	NA	0.0027	0.005	-5e-04	-0.001	-0.078125	-0.046729	NA	70178	61849	60401
c1hy_0490102	mbpfas0029	NA	NA	NA	NA	0.0068	0.005	-5e-04	0.0334	-0.078125	1.63725	NA	70178	61845	60401
c1hy_0490102	mbpfas0039b	NA	NA	NA	NA	1e-04	0.0048	-5e-04	0.0042	-0.078125	0.214286	NA	70178	78335	69871
c1hy_0490102	mbpfas0041	NA	NA	NA	NA	-0.0027	0.0055	-5e-04	0.0047	-0.078125	0.20524	NA	70178	61843	60401
c1hy_0490102	mbpfas0045	NA	NA	NA	NA	-0.0063	0.0044	-5e-04	-0.008	-0.078125	-0.451977	NA	70178	61844	60401
c1hy_0490102	mbpfas0047	NA	NA	NA	NA	-0.0032	0.0055	-5e-04	0.0515	-0.078125	2.48792	NA	70178	61844	60401
c1hy_0490102	mbpfas0053b	NA	NA	NA	NA	-0.005	0.0044	-5e-04	0.0222	-0.078125	1.21978	NA	70178	78335	69871
c1hy_0490102	mbpfas0067b	NA	NA	NA	NA	0.0034	0.0048	-5e-04	0.0296	-0.078125	1.5914	NA	70178	75470	67393
c1hy_0490102	mbpfas0073	NA	NA	NA	NA	-0.0086	0.0048	-5e-04	0.0626	-0.078125	2.69828	NA	70178	61844	60401
c1hy_0490102	milk_allergy_1hy	NA	NA	NA	NA	-0.004	0.0051	-5e-04	0.0138	-0.078125	2.15625	NA	70178	47206	43607
c1hy_0490102	milk_allergy_2y	NA	NA	NA	NA	-0.0013	0.0052	-5e-04	0.0113	-0.078125	1.79365	NA	70178	46463	42966
c1hy_0490102	milk_allergy_3y	NA	NA	NA	NA	-0.0051	0.0047	-5e-04	0.0017	-0.078125	0.288136	NA	70178	47286	43701
c1hy_0490102	milk_allergy_cum_4y	NA	NA	NA	NA	-0.0012	0.0051	-5e-04	0.0203	-0.078125	3.02985	NA	70178	73913	68691
c1hy_0490102	milk_allergy_score_until_4yo	NA	NA	NA	NA	0.0011	0.0051	-5e-04	0.0317	-0.078125	4.28378	NA	70178	55312	51069
c1hy_0490102	milk_allergy_score_until_4yo_positive	NA	NA	NA	NA	0.0041	0.0051	-5e-04	0.0309	-0.078125	4.06579	NA	70178	73913	68691
c1hy_0490102	mn	NA	NA	NA	NA	-0.0022	0.005	-5e-04	0.0781	-0.078125	4.91195	NA	70178	64843	63177
c1hy_0490102	mt1b_0020001	NA	NA	NA	NA	0.0087	0.0053	-5e-04	0.0349	-0.078125	4.30864	NA	70178	61845	60401
c1hy_0490102	mt1b_0020101	NA	NA	NA	NA	0.0098	0.0053	-5e-04	0.0332	-0.078125	4.25641	NA	70178	61845	60401
c1hy_0490102	mt1b_0030001	NA	NA	NA	NA	-0.0139	0.0052	-5e-04	0.0286	-0.078125	3.575	NA	70178	61143	59732
c1hy_0490102	mt1b_0030101	NA	NA	NA	NA	-0.0133	0.0053	-5e-04	0.0294	-0.078125	3.58537	NA	70178	61845	60401
c1hy_0490102	mt1b_0040001b	NA	NA	NA	NA	-0.0082	0.0042	-5e-04	0.015	-0.078125	2.58621	NA	70178	63992	57180
c1hy_0490102	mt1b_0040101b	NA	NA	NA	NA	-0.0085	0.0042	-5e-04	0.0141	-0.078125	2.35	NA	70178	78065	69664
c1hy_0490102	mt1b_0050001	NA	NA	NA	NA	-9e-04	0.0047	-5e-04	0.0302	-0.078125	4.50746	NA	70178	61849	60401
c1hy_0490102	mt1b_0050101	NA	NA	NA	NA	-0.0019	0.0047	-5e-04	0.03	-0.078125	4.34783	NA	70178	61845	60401
c1hy_0490102	mt1b_0060001	NA	NA	NA	NA	0.002	0.0047	-5e-04	0.02	-0.078125	2.85714	NA	70178	61849	60401
c1hy_0490102	mt1b_0060101	NA	NA	NA	NA	0.0039	0.0047	-5e-04	0.0191	-0.078125	2.72857	NA	70178	61849	60401
c1hy_0490102	mt1b_0080001	NA	NA	NA	NA	-0.0021	0.0053	-5e-04	0.0576	-0.078125	6.32967	NA	70178	61849	60401
c1hy_0490102	mt1b_0100101	NA	NA	NA	NA	-0.0021	0.0053	-5e-04	0.0571	-0.078125	3.48171	NA	70178	61849	60401
c1hy_0490102	mt1b_0100201	NA	NA	NA	NA	-0.0079	0.0055	-5e-04	0.055	-0.078125	6.11111	NA	70178	69461	69461
c1hy_0490102	mt1b_0100301	NA	NA	NA	NA	-2e-04	0.005	-5e-04	0.034	-0.078125	4.72222	NA	70178	69328	69328
c1hy_0490102	mt1b_0100401	NA	NA	NA	NA	-0.0021	0.0053	-5e-04	0.039	-0.078125	5.34247	NA	70178	69297	69297
c1hy_0490102	mt1b_0100501	NA	NA	NA	NA	0.013	0.0052	-5e-04	0.0606	-0.078125	5.66355	NA	70178	69223	69223
c1hy_0490102	mt1b_0100601	NA	NA	NA	NA	0.0144	0.0054	-5e-04	0.0596	-0.078125	5.51852	NA	70178	69258	69258
c1hy_0490102	mt1b_0100701	NA	NA	NA	NA	0.0059	0.0049	-5e-04	0.0456	-0.078125	5.92208	NA	70178	69212	69212
c1hy_0490102	mt1b_0100801	NA	NA	NA	NA	0.0111	0.0053	-5e-04	0.0914	-0.078125	7.87931	NA	70178	69260	69260
c1hy_0490102	mt1b_0200101	NA	NA	NA	NA	-0.0039	0.0049	-5e-04	0.0567	-0.078125	5.0177	NA	70178	69261	69261
c1hy_0490102	mt1b_0200201	NA	NA	NA	NA	0.0047	0.0049	-5e-04	0.0537	-0.078125	4.92661	NA	70178	69210	69210
c1hy_0490102	mt1b_0200301	NA	NA	NA	NA	-0.0036	0.005	-5e-04	0.0432	-0.078125	4.69565	NA	70178	67753	66239
c1hy_0490102	mt1b_0200401	NA	NA	NA	NA	0.0052	0.0056	-5e-04	0.0552	-0.078125	5.52	NA	70178	67701	66191
c1hy_0490102	mt1b_0200501	NA	NA	NA	NA	-0.0074	0.005	-5e-04	0.026	-0.078125	1.9697	NA	70178	67637	66128
c1hy_0490102	mt1b_0400001	NA	NA	NA	NA	0.0087	0.0058	-5e-04	0.0725	-0.078125	6.90476	NA	70178	67658	66148
c1hy_0490102	mt1b_0410001	NA	NA	NA	NA	0.0053	0.0054	-5e-04	0.0631	-0.078125	6.8587	NA	70178	67613	66101
c1hy_0490102	mt1b_0420001	NA	NA	NA	NA	0.0048	0.0054	-5e-04	0.0587	-0.078125	6.52222	NA	70178	67669	66159
c1hy_0490102	mt1b_0430001	NA	NA	NA	NA	0.0157	0.0048	-5e-04	0.058	-0.078125	4.87395	NA	70178	67682	66173
c1hy_0490102	mt1b_0440001	NA	NA	NA	NA	-0.007	0.0049	-5e-04	0.0611	-0.078125	6.17172	NA	70178	67658	66149
c1hy_0490102	mt1b_0450001	NA	NA	NA	NA	-0.0025	0.005	-5e-04	0.029	-0.078125	4.14286	NA	70178	64819	63154
c1hy_0490102	mt1b_0460001	NA	NA	NA	NA	-0.0069	0.005	-5e-04	0.0312	-0.078125	4.52174	NA	70178	64752	63097
c1hy_0490102	mt1b_0470001	NA	NA	NA	NA	-0.0127	0.0046	-5e-04	-0.0051	-0.078125	-0.87931	NA	70178	64676	63023
c1hy_0490102	mt1b_0480001	NA	NA	NA	NA	0.0071	0.0049	-5e-04	0.0615	-0.078125	5.6422	NA	70178	64687	63035
c1hy_0490102	mt1u_0010001	NA	NA	NA	NA	-0.0031	0.0051	-5e-04	0.0165	-0.078125	2.79661	NA	70178	64642	62988
c1hy_0490102	mt1u_0020001	NA	NA	NA	NA	-0.0068	0.0052	-5e-04	0.013	-0.078125	2.13115	NA	70178	64701	63046
c1hy_0490102	mt2b_0410001	NA	NA	NA	NA	0.0037	0.0055	-5e-04	0.0775	-0.078125	6.73913	NA	70178	64718	63062
c1hy_0490102	mt2b_0420001	NA	NA	NA	NA	0.006	0.0056	-5e-04	0.0791	-0.078125	6.76068	NA	70178	64700	63044
c1hy_0490102	mt2b_0430001	NA	NA	NA	NA	0.0142	0.005	-5e-04	0.0853	-0.078125	5.29814	NA	70178	61264	59847
c1hy_0490102	mt2b_0450001	NA	NA	NA	NA	0.0026	0.0051	-5e-04	0.0514	-0.078125	6.425	NA	70178	61195	59784
c1hy_0490102	mt2b_0460001	NA	NA	NA	NA	0.0031	0.0053	-5e-04	0.0452	-0.078125	5.38095	NA	70178	61095	59685
c1hy_0490102	mt2b_0480001	NA	NA	NA	NA	0.0069	0.0053	-5e-04	0.0758	-0.078125	5.57353	NA	70178	61156	59744
c1hy_0490102	mt2b_0490001	NA	NA	NA	NA	-0.0067	0.0049	-5e-04	0.0271	-0.078125	3.56579	NA	70178	61118	59707
c1hy_0490102	mt2u_0010001	NA	NA	NA	NA	-0.003	0.005	-5e-04	0.0227	-0.078125	3.72131	NA	70178	61089	59682
c1hy_0490102	mt2u_0020001	NA	NA	NA	NA	-0.0048	0.005	-5e-04	0.0228	-0.078125	3.8	NA	70178	61862	60401
c1hy_0490102	mumps_cum_4y	NA	NA	NA	NA	-0.0025	0.005	-5e-04	0.0044	-0.078125	0.594595	NA	70178	70773	67628
c1hy_0490102	mycotic_or_fungal_infection_cum_2y	NA	NA	NA	NA	0.0106	0.0049	-5e-04	0.0053	-0.078125	0.929825	NA	70178	70830	67676
c1hy_0490102	nuts_allergy_score_until_4yo_positive	NA	NA	NA	NA	-0.0045	0.0052	-5e-04	0.0098	-0.078125	1.44118	NA	70178	73913	68691
c1hy_0490102	otitis_media_cum_2y	NA	NA	NA	NA	0.0012	0.005	-5e-04	0.0243	-0.078125	3.68182	NA	70178	70894	67738
c1hy_0490102	out_of_night_diapers_age_4y	NA	NA	NA	NA	-0.0047	0.0048	-5e-04	0.0304	-0.078125	2.15603	NA	70178	69805	69805
c1hy_0490102	participant_reported_food_allergy_cum_4y	NA	NA	NA	NA	0.0058	0.0053	-5e-04	0.0429	-0.078125	4.71429	NA	70178	73913	68691
c1hy_0490102	pb	NA	NA	NA	NA	0.0084	0.005	-5e-04	0.0508	-0.078125	6.51282	NA	70178	59324	57900
c1hy_0490102	peanuts_allergy_score_4yo_positive	NA	NA	NA	NA	-0.0089	0.005	-5e-04	0.0018	-0.078125	0.28125	NA	70178	73913	68691
c1hy_0490102	premature_birth	NA	NA	NA	NA	0.0045	0.0049	-5e-04	0.0091	-0.078125	1.56897	NA	70178	71319	68136
c1hy_0490102	psychomotor_developmental_delay_cum_4y	NA	NA	NA	NA	-0.0114	0.0047	-5e-04	-0.0018	-0.078125	-0.295082	NA	70178	70839	67685
c1hy_0490102	roseola_infantum_cum_2y	NA	NA	NA	NA	-3e-04	0.0054	-5e-04	0.0126	-0.078125	2	NA	70178	70926	67769
c1hy_0490102	rsv_infection_cum_2y	NA	NA	NA	NA	0.0013	0.0052	-5e-04	0.0361	-0.078125	5.30882	NA	70178	69963	66889
c1hy_0490102	sccon003	NA	NA	NA	NA	0.0092	0.0054	-5e-04	0.0704	-0.078125	8.38095	NA	70178	64763	63107
c1hy_0490102	sccon005	NA	NA	NA	NA	3e-04	0.0051	-5e-04	0.0252	-0.078125	3.76119	NA	70178	68351	66794
c1hy_0490102	se	NA	NA	NA	NA	0.0049	0.0056	-5e-04	0.0628	-0.078125	1.82558	NA	70178	61291	59873
c1hy_0490102	shellfish_allergy_score_until_4yo_positive	NA	NA	NA	NA	0.0024	0.0047	-5e-04	0.0027	-0.078125	0.442623	NA	70178	73913	68691
c1hy_0490102	soba_allergy_score_until_4yo_positive	NA	NA	NA	NA	0.0098	0.0046	-5e-04	0.0105	-0.078125	1.75	NA	70178	73913	68691
c1hy_0490102	soybean_allergy_score_until_4yo_positive	NA	NA	NA	NA	0.0019	0.0051	-5e-04	0.0084	-0.078125	1.29231	NA	70178	73913	68691
c1hy_0490102	streptococcus_pyogenes_cum_4y	NA	NA	NA	NA	-0.0036	0.0046	-5e-04	0.0062	-0.078125	0.984127	NA	70178	70615	67482
c1hy_0490102	ucbb_0080001b	NA	NA	NA	NA	-0.0076	0.0045	-5e-04	0.029	-0.078125	4.83333	NA	70178	77901	69518
c1hy_0490102	ucbb_0410001	NA	NA	NA	NA	-0.0176	0.0059	-5e-04	0.3582	-0.078125	8.3109	NA	70178	61862	60401
c1hy_0490102	ucbb_0420001	NA	NA	NA	NA	-0.0176	0.0058	-5e-04	0.3484	-0.078125	7.81166	NA	70178	61862	60401
c1hy_0490102	ucbb_0430001	NA	NA	NA	NA	-0.0044	0.0059	-5e-04	0.2981	-0.078125	4.26466	NA	70178	61862	60401
c1hy_0490102	ucbb_0450001	NA	NA	NA	NA	-0.0136	0.0054	-5e-04	0.0986	-0.078125	10.9556	NA	70178	61862	60401
c1hy_0490102	ucbb_0460001	NA	NA	NA	NA	-0.0148	0.0049	-5e-04	0.0956	-0.078125	10.5055	NA	70178	61862	60401
c1hy_0490102	ucbb_0480001	NA	NA	NA	NA	-0.0188	0.0059	-5e-04	0.3442	-0.078125	7.23109	NA	70178	61862	60401
c1hy_0490102	upper_respiratory_tract_infection_cum_2y	NA	NA	NA	NA	6e-04	0.0052	-5e-04	0.018	-0.078125	2.64706	NA	70178	70705	67561
c1hy_0490102	urinary_tract_infections_cum_4y	NA	NA	NA	NA	-0.0091	0.0045	-5e-04	-0.0027	-0.078125	-0.442623	NA	70178	70695	67555
c1hy_0490102	urticaria_cum_4y	NA	NA	NA	NA	-0.0045	0.0052	-5e-04	0.0121	-0.078125	1.77941	NA	70178	70204	67080
c1hy_0490102	varicella_cum_4y	NA	NA	NA	NA	-0.0142	0.005	-5e-04	0.0045	-0.078125	0.642857	NA	70178	70089	66975
c1hy_0490102	wheat_allergy_score_until_4yo_positive	NA	NA	NA	NA	0.0031	0.0049	-5e-04	0.0305	-0.078125	4.55224	NA	70178	73913	68691
c1hy_0491001	BMI	NA	NA	NA	NA	-0.0016	0.0071	4e-04	0.1732	0.0714286	19.4607	NA	70178	163835	0
c1hy_0491001	adenovirus_infection_cum_2y	NA	NA	NA	NA	NA	NA	4e-04	0.0171	0.0714286	2.71429	NA	70254	71319	67828
c1hy_0491001	allergic_conjunctivitis_cum_4y	NA	NA	NA	NA	NA	NA	4e-04	0.0162	0.0714286	2.28169	NA	70254	71319	67828
c1hy_0491001	allergic_conjunctivitis_or_rhinitis_or_hay_fever_cum_4y	NA	NA	NA	NA	NA	NA	4e-04	0.0086	0.0714286	1.11688	NA	70254	71319	67828
c1hy_0491001	allergic_rhinitis_cum_4y	NA	NA	NA	NA	NA	NA	4e-04	0.0126	0.0714286	1.55556	NA	70254	71319	67828
c1hy_0491001	any_food_allergy_score_positive_until_4yo	NA	NA	NA	NA	NA	NA	4e-04	0.0548	0.0714286	5.48	NA	70254	69835	66479
c1hy_0491001	asthma_cum_4y	NA	NA	NA	NA	NA	NA	4e-04	0.0306	0.0714286	3.1875	NA	70254	71319	67828
c1hy_0491001	atopic_dermatitis_cum_4y	NA	NA	NA	NA	NA	NA	4e-04	0.0633	0.0714286	5.86111	NA	70254	71319	67828
c1hy_0491001	autistic_spectrum_disorder_and_pddnos_cum_4y	NA	NA	NA	NA	NA	NA	4e-04	0.0107	0.0714286	1.94545	NA	70254	71319	67828
c1hy_0491001	bone_fracture_cum_4y	NA	NA	NA	NA	NA	NA	4e-04	0.0034	0.0714286	0.548387	NA	70254	71319	67828
c1hy_0491001	breast_feeding_cessation_1m	NA	NA	NA	NA	NA	NA	4e-04	0.004	0.0714286	0.634921	NA	70254	71319	67828
c1hy_0491001	breast_feeding_cessation_2m	NA	NA	NA	NA	NA	NA	4e-04	0.0142	0.0714286	2.18462	NA	70254	71319	67828
c1hy_0491001	breast_feeding_cessation_3m	NA	NA	NA	NA	NA	NA	4e-04	0.0112	0.0714286	1.77778	NA	70254	71319	67828
c1hy_0491001	breast_feeding_cessation_age	NA	NA	NA	NA	NA	NA	4e-04	0.018	0.0714286	2.14286	NA	70254	71319	67828
c1hy_0491001	breast_feeding_period_1y	NA	NA	NA	NA	NA	NA	4e-04	0.0188	0.0714286	2.84848	NA	70254	71319	67828
c1hy_0491001	c1hy_0030001b2	NA	NA	NA	NA	NA	NA	4e-04	0.0102	0.0714286	1.85455	NA	70254	46231	42544
c1hy_0491001	c1hy_0060002_checked	NA	NA	NA	NA	NA	NA	4e-04	0.1964	0.0714286	12.1235	NA	70453	64774	62992
c1hy_0491001	c1hy_0070002b	NA	NA	NA	NA	NA	NA	4e-04	0.0083	0.0714286	1.40678	NA	70254	47206	43397
c1hy_0491001	c1hy_0100001_2	NA	NA	NA	NA	NA	NA	4e-04	0.0118	0.0714286	1.81538	NA	70254	79780	69839
c1hy_0491001	c1hy_0100001_3	NA	NA	NA	NA	NA	NA	4e-04	0.0295	0.0714286	3.73418	NA	70254	79780	69839
c1hy_0491001	c1hy_0100001_4	NA	NA	NA	NA	-0.0082	0.0049	4e-04	-0.0043	0.0714286	-0.767857	NA	70254	79011	69175
c1hy_0491001	c1hy_0100501_3	NA	NA	NA	NA	NA	NA	4e-04	0.0065	0.0714286	1.14035	NA	70254	78831	69018
c1hy_0491001	c1hy_0100501_4	NA	NA	NA	NA	NA	NA	4e-04	0.0022	0.0714286	0.407407	NA	70254	79780	69839
c1hy_0491001	c1hy_0102001_3	NA	NA	NA	NA	-0.0131	0.0048	4e-04	-0.0046	0.0714286	-0.754098	NA	70254	79780	69839
c1hy_0491001	c1hy_0103001_3	NA	NA	NA	NA	NA	NA	4e-04	0.018	0.0714286	3.33333	NA	70254	79295	69432
c1hy_0491001	c1hy_0103501_2	NA	NA	NA	NA	NA	NA	4e-04	0.0212	0.0714286	2.94444	NA	70254	79780	69839
c1hy_0491001	c1hy_0103501_3	NA	NA	NA	NA	NA	NA	4e-04	0.0018	0.0714286	0.295082	NA	70254	78192	68676
c1hy_0491001	c1hy_0104001_2	NA	NA	NA	NA	NA	NA	4e-04	0.0266	0.0714286	4.09231	NA	70254	77649	68190
c1hy_0491001	c1hy_0104001_3	NA	NA	NA	NA	-0.0134	0.0046	4e-04	-0.0029	0.0714286	-0.508772	NA	70254	76816	67493
c1hy_0491001	c1hy_0104501_2	NA	NA	NA	NA	NA	NA	4e-04	0.0064	0.0714286	1.03226	NA	70254	77194	67853
c1hy_0491001	c1hy_0105001_2	NA	NA	NA	NA	NA	NA	4e-04	0.028	0.0714286	4.24242	NA	70254	76496	67238
c1hy_0491001	c1hy_0105001_3	NA	NA	NA	NA	8e-04	0.0046	4e-04	-0.003	0.0714286	-0.491803	NA	70254	77911	68463
c1hy_0491001	c1hy_0240001_1	NA	NA	NA	NA	NA	NA	4e-04	0.0045	0.0714286	0.725806	NA	70254	77531	68163
c1hy_0491001	c1hy_0240001_2	NA	NA	NA	NA	NA	NA	4e-04	0.0057	0.0714286	0.890625	NA	70254	75638	66485
c1hy_0491001	c1hy_0250001_1	NA	NA	NA	NA	NA	NA	4e-04	0.0278	0.0714286	3.80822	NA	70254	79399	69671
c1hy_0491001	c1hy_0250001_2	NA	NA	NA	NA	NA	NA	4e-04	0.0162	0.0714286	2.41791	NA	70254	79399	69671
c1hy_0491001	c1hy_0250001_3	NA	NA	NA	NA	NA	NA	4e-04	0.0352	0.0714286	5.10145	NA	70254	79399	69671
c1hy_0491001	c1hy_0380101_1	NA	NA	NA	NA	-0.003	0.0047	4e-04	-0.0018	0.0714286	-0.295082	NA	70254	72598	63924
c1hy_0491001	c1hy_0380101_2	NA	NA	NA	NA	NA	NA	4e-04	0.0101	0.0714286	1.68333	NA	70254	78873	69242
c1hy_0491001	c1hy_0380101_3	NA	NA	NA	NA	0.0368	0.0054	4e-04	-7e-04	0.0714286	-0.106061	NA	70254	79399	69671
c1hy_0491001	c1hy_0380101_4	NA	NA	NA	NA	-0.0065	0.0053	4e-04	-2e-04	0.0714286	-0.03125	NA	70254	78335	69537
c1hy_0491001	c1hy_0490102	NA	NA	NA	NA	-0.1665	0.0047	4e-04	-5e-04	0.0714286	-0.078125	NA	70453	63210	61600
c1hy_0491001	c1hy_0492001	NA	NA	NA	NA	NA	NA	4e-04	0.0117	0.0714286	1.91803	NA	70453	60769	59286
c1hy_0491001	c1hy_0492002	NA	NA	NA	NA	NA	NA	4e-04	0.0271	0.0714286	3.87143	NA	70453	62609	61038
c1hy_0491001	c1hy_0493001	NA	NA	NA	NA	NA	NA	4e-04	0.0057	0.0714286	0.966102	NA	70453	61586	60041
c1hy_0491001	c1hy_0493002b	NA	NA	NA	NA	NA	NA	4e-04	0.0045	0.0714286	0.789474	NA	70254	55200	50723
c1hy_0491001	c1hy_0494001	NA	NA	NA	NA	NA	NA	4e-04	0.0029	0.0714286	0.508772	NA	70453	36752	35754
c1hy_0491001	c1hy_0495001	NA	NA	NA	NA	NA	NA	4e-04	0.0063	0.0714286	1.21154	NA	70453	63210	61600
c1hy_0491001	c1hy_0496001	NA	NA	NA	NA	NA	NA	4e-04	0.0036	0.0714286	0.545455	NA	70453	63195	61585
c1hy_0491001	c1hy_0497001	NA	NA	NA	NA	NA	NA	4e-04	0.0135	0.0714286	1.92857	NA	70453	63210	61600
c1hy_0491001	c1hy_0500001	NA	NA	NA	NA	-0.1112	0.0043	4e-04	-0.0052	0.0714286	-0.787879	NA	70453	63210	61600
c1hy_0491001	c1hy_0500101	NA	NA	NA	NA	NA	NA	4e-04	0.0012	0.0714286	0.210526	NA	70453	63210	61600
c1hy_0491001	c1hy_0500201	NA	NA	NA	NA	0.0212	0.005	4e-04	-0.0021	0.0714286	-0.328125	NA	70453	54427	53097
c1hy_0491001	c1hy_0500401	NA	NA	NA	NA	-0.0114	0.0048	4e-04	-0.0077	0.0714286	-1.24194	NA	70453	63210	61600
c1hy_0491001	c1hy_0500601	NA	NA	NA	NA	NA	NA	4e-04	0.0094	0.0714286	1.59322	NA	70453	63210	61600
c1hy_0491001	c1hy_0500801	NA	NA	NA	NA	NA	NA	4e-04	0.0116	0.0714286	2.18868	NA	70453	63210	61600
c1hy_0491001	c1hy_0501001	NA	NA	NA	NA	NA	NA	4e-04	0.0016	0.0714286	0.296296	NA	70453	63210	61600
c1hy_0491001	c1hy_0501201	NA	NA	NA	NA	NA	NA	4e-04	9e-04	0.0714286	0.157895	NA	70453	63210	61600
c1hy_0491001	c1hy_0501301	NA	NA	NA	NA	NA	NA	4e-04	0.0046	0.0714286	0.821429	NA	70453	63210	61600
c1hy_0491001	c1hy_0501401	NA	NA	NA	NA	-0.1146	0.005	4e-04	-0.0062	0.0714286	-1.10714	NA	70453	63210	61600
c1hy_0491001	c1hy_asq_acomu	NA	NA	NA	NA	NA	NA	4e-04	0.0861	0.0714286	8.87629	NA	70453	69461	69339
c1hy_0491001	c1hy_asq_bgm	NA	NA	NA	NA	NA	NA	4e-04	0.0765	0.0714286	8.89535	NA	70453	69328	69207
c1hy_0491001	c1hy_asq_cfm	NA	NA	NA	NA	NA	NA	4e-04	0.0557	0.0714286	6.47674	NA	70453	69297	69175
c1hy_0491001	c1hy_asq_dproblem	NA	NA	NA	NA	NA	NA	4e-04	0.0515	0.0714286	6.68831	NA	70453	69223	69102
c1hy_0491001	c1hy_asq_epersonal	NA	NA	NA	NA	NA	NA	4e-04	0.0355	0.0714286	4.08046	NA	70453	69258	69137
c1hy_0491001	c1hy_asq_total	NA	NA	NA	NA	NA	NA	4e-04	0.0772	0.0714286	8.21277	NA	70254	73679	68156
c1hy_0491001	c1hy_bed_time	NA	NA	NA	NA	NA	NA	4e-04	0.0269	0.0714286	3.68493	NA	70254	70178	69837
c1hy_0491001	c1hy_bmi	NA	NA	NA	NA	NA	NA	4e-04	0.1847	0.0714286	13.2878	NA	70254	56592	52151
c1hy_0491001	c1hy_nap_count	NA	NA	NA	NA	NA	NA	4e-04	0.0165	0.0714286	2.46269	NA	70254	70178	69837
c1hy_0491001	c1hy_night_wake_up_count	NA	NA	NA	NA	NA	NA	4e-04	0.0287	0.0714286	4.28358	NA	70254	70178	69837
c1hy_0491001	c1hy_psi_cf	NA	NA	NA	NA	NA	NA	4e-04	0.0264	0.0714286	4.125	NA	70453	70809	67543
c1hy_0491001	c1hy_sleep_time_day	NA	NA	NA	NA	NA	NA	4e-04	0.0195	0.0714286	3.25	NA	70254	71027	67557
c1hy_0491001	c1hy_sleep_time_night	NA	NA	NA	NA	NA	NA	4e-04	0.0231	0.0714286	3.34783	NA	70254	70663	67224
c1hy_0491001	c1hy_total_sleep_time	NA	NA	NA	NA	NA	NA	4e-04	0.01	0.0714286	1.5873	NA	70254	71057	67586
c1hy_0491001	c1hy_wake_up_time	NA	NA	NA	NA	NA	NA	4e-04	0.0699	0.0714286	9.07792	NA	70254	70178	69837
c1hy_0491001	c1y_0010001_1	NA	NA	NA	NA	NA	NA	4e-04	2e-04	0.0714286	0.0350877	NA	70254	79780	69839
c1hy_0491001	c1y_0010001_3	NA	NA	NA	NA	-0.0376	0.0049	4e-04	-4e-04	0.0714286	-0.0677966	NA	70254	79780	69839
c1hy_0491001	c1y_0080104_checked	NA	NA	NA	NA	NA	NA	4e-04	0.1944	0.0714286	9.21327	NA	70453	64774	62992
c1hy_0491001	c1y_0080204_checked	NA	NA	NA	NA	NA	NA	4e-04	0.2505	0.0714286	11.0841	NA	70453	64774	62992
c1hy_0491001	c1y_0090005b	NA	NA	NA	NA	0.001	0.0054	4e-04	-0.0013	0.0714286	-0.188406	NA	70254	46463	42765
c1hy_0491001	c1y_0170001_1	NA	NA	NA	NA	NA	NA	4e-04	0.0144	0.0714286	2.18182	NA	70254	79735	69805
c1hy_0491001	c1y_0170001_1_3	NA	NA	NA	NA	NA	NA	4e-04	0.0501	0.0714286	5.16495	NA	70254	61764	58707
c1hy_0491001	c1y_0170001_3	NA	NA	NA	NA	NA	NA	4e-04	0.0238	0.0714286	3.05128	NA	70254	79507	69607
c1hy_0491001	c1y_0210001_1	NA	NA	NA	NA	NA	NA	4e-04	0.0085	0.0714286	1.25	NA	70254	79419	69528
c1hy_0491001	c1y_0210001_2	NA	NA	NA	NA	NA	NA	4e-04	0.0083	0.0714286	1.23881	NA	70254	79348	69472
c1hy_0491001	c1y_0220001_1	NA	NA	NA	NA	NA	NA	4e-04	0.0185	0.0714286	3.13559	NA	70254	78297	68565
c1hy_0491001	c1y_0220001_2	NA	NA	NA	NA	NA	NA	4e-04	0.016	0.0714286	2.38806	NA	70254	78943	69129
c1hy_0491001	c1y_0220001_3	NA	NA	NA	NA	NA	NA	4e-04	0.0414	0.0714286	6.27273	NA	70254	78788	69006
c1hy_0491001	c1y_1_bmi	NA	NA	NA	NA	NA	NA	4e-04	0.2582	0.0714286	13.1066	NA	70254	69911	64700
c1hy_0491001	c1y_2_bmi	NA	NA	NA	NA	NA	NA	4e-04	0.282	0.0714286	17.4074	NA	70254	71276	65957
c1hy_0491001	c1y_asq_acomu	NA	NA	NA	NA	NA	NA	4e-04	0.0953	0.0714286	10.1383	NA	70453	61845	60293
c1hy_0491001	c1y_asq_bgm	NA	NA	NA	NA	NA	NA	4e-04	0.1767	0.0714286	15.5	NA	70453	61849	60293
c1hy_0491001	c1y_asq_cfm	NA	NA	NA	NA	NA	NA	4e-04	0.0465	0.0714286	5.96154	NA	70453	61849	60293
c1hy_0491001	c1y_asq_dproblem	NA	NA	NA	NA	NA	NA	4e-04	0.061	0.0714286	7.625	NA	70453	61849	60293
c1hy_0491001	c1y_asq_epersonal	NA	NA	NA	NA	NA	NA	4e-04	0.0613	0.0714286	7.38554	NA	70453	61849	60293
c1hy_0491001	c1y_asq_total	NA	NA	NA	NA	NA	NA	4e-04	0.1088	0.0714286	11.6989	NA	70254	73913	68363
c1hy_0491001	c1y_bed_time	NA	NA	NA	NA	NA	NA	4e-04	0.0129	0.0714286	2.01562	NA	70254	70072	69745
c1hy_0491001	c1y_nap_count	NA	NA	NA	NA	NA	NA	4e-04	0.0192	0.0714286	3.04762	NA	70254	69918	69590
c1hy_0491001	c1y_night_wake_up_count	NA	NA	NA	NA	NA	NA	4e-04	0.0191	0.0714286	3.03175	NA	70254	69960	69631
c1hy_0491001	c1y_sleep_time_day	NA	NA	NA	NA	NA	NA	4e-04	0.0204	0.0714286	3.2381	NA	70254	69805	69477
c1hy_0491001	c1y_sleep_time_night	NA	NA	NA	NA	NA	NA	4e-04	0.029	0.0714286	4.26471	NA	70254	69967	69639
c1hy_0491001	c1y_total_sleep_time	NA	NA	NA	NA	NA	NA	4e-04	0.0279	0.0714286	4.5	NA	70254	69759	69435
c1hy_0491001	c1y_wake_up_time	NA	NA	NA	NA	NA	NA	4e-04	0.063	0.0714286	8.87324	NA	70254	70178	69837
c1hy_0491001	c2hy_0010101	NA	NA	NA	NA	NA	NA	4e-04	0.0071	0.0714286	1.01429	NA	70453	49042	43193
c1hy_0491001	c2hy_0010201	NA	NA	NA	NA	-0.0818	0.0044	4e-04	-0.0108	0.0714286	-1.74194	NA	70453	59809	58601
c1hy_0491001	c2hy_0010301	NA	NA	NA	NA	NA	NA	4e-04	0.0047	0.0714286	0.770492	NA	70453	59805	58598
c1hy_0491001	c2hy_0030002_checked	NA	NA	NA	NA	NA	NA	4e-04	0.2841	0.0714286	13.4645	NA	70453	64774	62992
c1hy_0491001	c2hy_0040101	NA	NA	NA	NA	NA	NA	4e-04	0.0238	0.0714286	3.26027	NA	70453	59634	58428
c1hy_0491001	c2hy_0040102	NA	NA	NA	NA	NA	NA	4e-04	0.0151	0.0714286	1.96104	NA	70453	59801	58593
c1hy_0491001	c2hy_0040201	NA	NA	NA	NA	NA	NA	4e-04	0.0156	0.0714286	2.26087	NA	70453	59733	58526
c1hy_0491001	c2hy_0040301	NA	NA	NA	NA	NA	NA	4e-04	0.0088	0.0714286	1.44262	NA	70453	58159	57250
c1hy_0491001	c2hy_0040401b	NA	NA	NA	NA	0.0042	0.0047	4e-04	-0.0044	0.0714286	-0.733333	NA	70254	73913	68363
c1hy_0491001	c2hy_0060001	NA	NA	NA	NA	NA	NA	4e-04	0.0076	0.0714286	1.13433	NA	70453	58174	57265
c1hy_0491001	c2hy_0060002	NA	NA	NA	NA	NA	NA	4e-04	0.0074	0.0714286	1.23333	NA	70453	58136	57229
c1hy_0491001	c2hy_0060003	NA	NA	NA	NA	NA	NA	4e-04	0.0069	0.0714286	1.07812	NA	70453	58088	57182
c1hy_0491001	c2hy_0060004	NA	NA	NA	NA	NA	NA	4e-04	0.0353	0.0714286	4.97183	NA	70453	57999	57094
c1hy_0491001	c2hy_0060005	NA	NA	NA	NA	NA	NA	4e-04	0.0116	0.0714286	1.58904	NA	70453	56053	55966
c1hy_0491001	c2hy_0060006	NA	NA	NA	NA	NA	NA	4e-04	0.0022	0.0714286	0.333333	NA	70453	56066	55979
c1hy_0491001	c2hy_0060007	NA	NA	NA	NA	NA	NA	4e-04	0.0263	0.0714286	3.65278	NA	70453	56035	55949
c1hy_0491001	c2hy_0060008	NA	NA	NA	NA	NA	NA	4e-04	0.0028	0.0714286	0.41791	NA	70453	55716	55633
c1hy_0491001	c2hy_0060009	NA	NA	NA	NA	NA	NA	4e-04	0.0189	0.0714286	2.66197	NA	70453	56035	55952
c1hy_0491001	c2hy_0060010	NA	NA	NA	NA	NA	NA	4e-04	0.0138	0.0714286	1.89041	NA	70453	59091	58284
c1hy_0491001	c2hy_0060011	NA	NA	NA	NA	NA	NA	4e-04	0.0165	0.0714286	2.5	NA	70453	59091	58283
c1hy_0491001	c2hy_0070101	NA	NA	NA	NA	NA	NA	4e-04	0.0171	0.0714286	2.75806	NA	70453	59032	58227
c1hy_0491001	c2hy_0070201	NA	NA	NA	NA	NA	NA	4e-04	0.0138	0.0714286	2.09091	NA	70453	58926	58122
c1hy_0491001	c2hy_0070202	NA	NA	NA	NA	NA	NA	4e-04	0.0294	0.0714286	3.97297	NA	70453	59006	58202
c1hy_0491001	c2hy_0070301	NA	NA	NA	NA	NA	NA	4e-04	0.0152	0.0714286	2.375	NA	70453	58597	57681
c1hy_0491001	c2hy_0070302	NA	NA	NA	NA	NA	NA	4e-04	0.013	0.0714286	1.91176	NA	70453	58615	57699
c1hy_0491001	c2hy_0070401	NA	NA	NA	NA	NA	NA	4e-04	0.0081	0.0714286	1.26562	NA	70453	58376	57464
c1hy_0491001	c2hy_0070501	NA	NA	NA	NA	NA	NA	4e-04	0.0047	0.0714286	0.746032	NA	70453	58487	57575
c1hy_0491001	c2hy_0070601	NA	NA	NA	NA	NA	NA	4e-04	0.0084	0.0714286	1.12	NA	70453	58518	57606
c1hy_0491001	c2hy_0070701	NA	NA	NA	NA	NA	NA	4e-04	0.0086	0.0714286	1.19444	NA	70453	62765	61198
c1hy_0491001	c2hy_0090001	NA	NA	NA	NA	NA	NA	4e-04	0.0136	0.0714286	1.7	NA	70453	62841	61269
c1hy_0491001	c2hy_0090101	NA	NA	NA	NA	NA	NA	4e-04	2e-04	0.0714286	0.031746	NA	70453	62606	61048
c1hy_0491001	c2hy_0090201	NA	NA	NA	NA	0.0146	0.0053	4e-04	-0.0029	0.0714286	-0.408451	NA	70453	62274	60727
c1hy_0491001	c2hy_0090401	NA	NA	NA	NA	NA	NA	4e-04	0.0027	0.0714286	0.442623	NA	70453	62714	61148
c1hy_0491001	c2hy_0090601	NA	NA	NA	NA	NA	NA	4e-04	0.0043	0.0714286	0.632353	NA	70453	77614	68188
c1hy_0491001	c2hy_0090801	NA	NA	NA	NA	NA	NA	4e-04	0.0021	0.0714286	0.33871	NA	70453	77614	68188
c1hy_0491001	c2hy_0090901	NA	NA	NA	NA	NA	NA	4e-04	0.0026	0.0714286	0.440678	NA	70453	77614	68188
c1hy_0491001	c2hy_0091001	NA	NA	NA	NA	0.0095	0.0044	4e-04	-0.0023	0.0714286	-0.359375	NA	70453	77614	68188
c1hy_0491001	c2hy_0091201	NA	NA	NA	NA	NA	NA	4e-04	0.0035	0.0714286	0.564516	NA	70453	77614	68188
c1hy_0491001	c2hy_0091301	NA	NA	NA	NA	NA	NA	4e-04	0.0114	0.0714286	1.96552	NA	70453	69375	60552
c1hy_0491001	c2hy_0091401	NA	NA	NA	NA	-0.0383	0.0047	4e-04	-0.0067	0.0714286	-1.11667	NA	70453	77736	68325
c1hy_0491001	c2hy_0190001	NA	NA	NA	NA	NA	NA	4e-04	0.0092	0.0714286	1.29577	NA	70453	20259	18194
c1hy_0491001	c2hy_0200001	NA	NA	NA	NA	NA	NA	4e-04	0.04	0.0714286	5.19481	NA	70453	20259	18194
c1hy_0491001	c2hy_asq_acomu	NA	NA	NA	NA	NA	NA	4e-04	0.066	0.0714286	7.02128	NA	70453	67701	66074
c1hy_0491001	c2hy_asq_bgm	NA	NA	NA	NA	NA	NA	4e-04	0.0652	0.0714286	7.01075	NA	70453	67637	66012
c1hy_0491001	c2hy_asq_cfm	NA	NA	NA	NA	NA	NA	4e-04	0.0357	0.0714286	4.89041	NA	70453	67658	66032
c1hy_0491001	c2hy_asq_dproblem	NA	NA	NA	NA	NA	NA	4e-04	0.0588	0.0714286	7.08434	NA	70453	67613	65984
c1hy_0491001	c2hy_asq_epersonal	NA	NA	NA	NA	NA	NA	4e-04	0.0734	0.0714286	8.24719	NA	70453	67669	66043
c1hy_0491001	c2hy_asq_total	NA	NA	NA	NA	NA	NA	4e-04	0.0765	0.0714286	8.89535	NA	70254	73369	67868
c1hy_0491001	c2hy_bmi	NA	NA	NA	NA	NA	NA	4e-04	0.2398	0.0714286	16.2027	NA	70254	73913	68363
c1hy_0491001	c2hy_psi_cf	NA	NA	NA	NA	NA	NA	4e-04	0.0273	0.0714286	4.33333	NA	70453	70822	67555
c1hy_0491001	c2y_0010001	NA	NA	NA	NA	NA	NA	4e-04	0.0024	0.0714286	0.40678	NA	70453	63210	61600
c1hy_0491001	c2y_0010101	NA	NA	NA	NA	NA	NA	4e-04	0.015	0.0714286	2.34375	NA	70453	61862	60293
c1hy_0491001	c2y_0010201	NA	NA	NA	NA	-0.0833	0.0046	4e-04	-9e-04	0.0714286	-0.138462	NA	70453	61862	60293
c1hy_0491001	c2y_0010301	NA	NA	NA	NA	NA	NA	4e-04	0.0078	0.0714286	1.27869	NA	70453	61862	60293
c1hy_0491001	c2y_0030002_checked	NA	NA	NA	NA	NA	NA	4e-04	0.2606	0.0714286	11.8455	NA	70453	64774	62992
c1hy_0491001	c2y_0040101	NA	NA	NA	NA	-0.0142	0.0045	4e-04	-0.0016	0.0714286	-0.313725	NA	70453	61862	60293
c1hy_0491001	c2y_0041001	NA	NA	NA	NA	NA	NA	4e-04	6e-04	0.0714286	0.111111	NA	70453	59247	57808
c1hy_0491001	c2y_0041101	NA	NA	NA	NA	NA	NA	4e-04	0.0013	0.0714286	0.236364	NA	70453	61862	60293
c1hy_0491001	c2y_0041201	NA	NA	NA	NA	NA	NA	4e-04	0.0045	0.0714286	0.714286	NA	70453	61862	60293
c1hy_0491001	c2y_0041301	NA	NA	NA	NA	-0.0076	0.0048	4e-04	-8e-04	0.0714286	-0.137931	NA	70453	61862	60293
c1hy_0491001	c2y_0041401	NA	NA	NA	NA	NA	NA	4e-04	0.004	0.0714286	0.57971	NA	70453	61862	60293
c1hy_0491001	c2y_0041501	NA	NA	NA	NA	NA	NA	4e-04	0.0085	0.0714286	1.37097	NA	70453	61862	60293
c1hy_0491001	c2y_0041601	NA	NA	NA	NA	NA	NA	4e-04	0.0039	0.0714286	0.639344	NA	70453	61862	60293
c1hy_0491001	c2y_0041701	NA	NA	NA	NA	-0.0181	0.005	4e-04	-7e-04	0.0714286	-0.127273	NA	70453	61862	60293
c1hy_0491001	c2y_0041801	NA	NA	NA	NA	NA	NA	4e-04	0.0167	0.0714286	2.31944	NA	70453	61862	60293
c1hy_0491001	c2y_0041901	NA	NA	NA	NA	NA	NA	4e-04	0.0012	0.0714286	0.210526	NA	70453	61862	60293
c1hy_0491001	c2y_0042001	NA	NA	NA	NA	NA	NA	4e-04	0.0041	0.0714286	0.66129	NA	70453	61862	60293
c1hy_0491001	c2y_0042101	NA	NA	NA	NA	NA	NA	4e-04	0.0104	0.0714286	1.50725	NA	70453	61862	60293
c1hy_0491001	c2y_0042201	NA	NA	NA	NA	NA	NA	4e-04	0.0051	0.0714286	0.822581	NA	70453	61862	60293
c1hy_0491001	c2y_0042301	NA	NA	NA	NA	NA	NA	4e-04	0.0171	0.0714286	2.40845	NA	70453	61862	60293
c1hy_0491001	c2y_0042401	NA	NA	NA	NA	NA	NA	4e-04	0.0142	0.0714286	1.97222	NA	70453	61862	60293
c1hy_0491001	c2y_0042501	NA	NA	NA	NA	NA	NA	4e-04	0.0092	0.0714286	1.41538	NA	70453	61862	60293
c1hy_0491001	c2y_0050301	NA	NA	NA	NA	-0.0092	0.0041	4e-04	-0.0012	0.0714286	-0.2	NA	70453	60307	58811
c1hy_0491001	c2y_0050601	NA	NA	NA	NA	0.0041	0.0045	4e-04	-0.0048	0.0714286	-0.827586	NA	70453	60304	58805
c1hy_0491001	c2y_0051001	NA	NA	NA	NA	NA	NA	4e-04	0.0023	0.0714286	0.359375	NA	70453	61299	59779
c1hy_0491001	c2y_0053101	NA	NA	NA	NA	NA	NA	4e-04	0.0551	0.0714286	6.40698	NA	70453	61296	59776
c1hy_0491001	c2y_0053102	NA	NA	NA	NA	NA	NA	4e-04	0.058	0.0714286	6.59091	NA	70453	61299	59779
c1hy_0491001	c2y_0060001	NA	NA	NA	NA	NA	NA	4e-04	0.0118	0.0714286	1.90323	NA	70453	61214	59701
c1hy_0491001	c2y_0060101	NA	NA	NA	NA	NA	NA	4e-04	0.0409	0.0714286	4.59551	NA	70453	61213	59700
c1hy_0491001	c2y_0060201	NA	NA	NA	NA	NA	NA	4e-04	0.0213	0.0714286	3.04286	NA	70453	61215	59702
c1hy_0491001	c2y_0060401	NA	NA	NA	NA	-0.0106	0.0051	4e-04	-0.0104	0.0714286	-1.7931	NA	70453	61062	59531
c1hy_0491001	c2y_0061301	NA	NA	NA	NA	NA	NA	4e-04	0.0201	0.0714286	2.91304	NA	70453	61862	60293
c1hy_0491001	c2y_0061401	NA	NA	NA	NA	NA	NA	4e-04	0.0166	0.0714286	2.72131	NA	70453	61862	60293
c1hy_0491001	c2y_0061501	NA	NA	NA	NA	NA	NA	4e-04	0.0121	0.0714286	1.75362	NA	70453	61796	60232
c1hy_0491001	c2y_0061601	NA	NA	NA	NA	NA	NA	4e-04	0.0047	0.0714286	0.758065	NA	70453	61157	59608
c1hy_0491001	c2y_0061901	NA	NA	NA	NA	NA	NA	4e-04	0.0045	0.0714286	0.703125	NA	70453	61537	59982
c1hy_0491001	c2y_0062001	NA	NA	NA	NA	NA	NA	4e-04	0.0124	0.0714286	1.9375	NA	70453	49116	47881
c1hy_0491001	c2y_0062101	NA	NA	NA	NA	NA	NA	4e-04	0.0069	0.0714286	1.09524	NA	70453	61714	60152
c1hy_0491001	c2y_0062201	NA	NA	NA	NA	NA	NA	4e-04	0.0145	0.0714286	1.93333	NA	70453	61757	60193
c1hy_0491001	c2y_0062301	NA	NA	NA	NA	-0.003	0.005	4e-04	-0.002	0.0714286	-0.30303	NA	70453	60361	58826
c1hy_0491001	c2y_0062401	NA	NA	NA	NA	NA	NA	4e-04	0.0183	0.0714286	3.26786	NA	70453	58745	57299
c1hy_0491001	c2y_0062601	NA	NA	NA	NA	NA	NA	4e-04	0.0109	0.0714286	1.94643	NA	70453	61862	60293
c1hy_0491001	c2y_0062701	NA	NA	NA	NA	-0.0021	0.0053	4e-04	-4.4094e-05	0.0714286	-0.00711194	NA	70453	61862	60293
c1hy_0491001	c2y_0070001	NA	NA	NA	NA	NA	NA	4e-04	0.0294	0.0714286	4.0274	NA	70453	61862	60293
c1hy_0491001	c2y_0070002	NA	NA	NA	NA	NA	NA	4e-04	0.0244	0.0714286	3.43662	NA	70453	61862	60293
c1hy_0491001	c2y_0070101	NA	NA	NA	NA	NA	NA	4e-04	0.0138	0.0714286	2	NA	70453	61669	60112
c1hy_0491001	c2y_0070201	NA	NA	NA	NA	NA	NA	4e-04	0.0188	0.0714286	2.9375	NA	70453	61733	60170
c1hy_0491001	c2y_0070301b	NA	NA	NA	NA	0.0091	0.0047	4e-04	-2e-04	0.0714286	-0.0338983	NA	70254	55312	50816
c1hy_0491001	c2y_0080001_1	NA	NA	NA	NA	NA	NA	4e-04	0.0208	0.0714286	3.25	NA	70254	78335	69537
c1hy_0491001	c2y_0080001_2	NA	NA	NA	NA	NA	NA	4e-04	0.0219	0.0714286	3.47619	NA	70254	78335	69537
c1hy_0491001	c2y_0090001b2	NA	NA	NA	NA	0.0201	0.0051	4e-04	-0.008	0.0714286	-1.37931	NA	70254	72901	67435
c1hy_0491001	c2y_0090002	NA	NA	NA	NA	NA	NA	4e-04	0.0207	0.0714286	3	NA	70453	61726	60164
c1hy_0491001	c2y_0100001_2	NA	NA	NA	NA	NA	NA	4e-04	0.0196	0.0714286	2.9697	NA	70254	78335	69537
c1hy_0491001	c2y_0100001_3	NA	NA	NA	NA	NA	NA	4e-04	0.0195	0.0714286	2.70833	NA	70254	78335	69537
c1hy_0491001	c2y_0100001_4	NA	NA	NA	NA	NA	NA	4e-04	0.008	0.0714286	1.25	NA	70254	78335	69537
c1hy_0491001	c2y_0100102	NA	NA	NA	NA	NA	NA	4e-04	0.0417	0.0714286	5.27848	NA	70453	54725	53346
c1hy_0491001	c2y_0100203	NA	NA	NA	NA	NA	NA	4e-04	0.022	0.0714286	3.23529	NA	70453	54023	52675
c1hy_0491001	c2y_0100301	NA	NA	NA	NA	NA	NA	4e-04	0.0162	0.0714286	2.38235	NA	70453	54087	52729
c1hy_0491001	c2y_0100304	NA	NA	NA	NA	NA	NA	4e-04	0.0051	0.0714286	0.894737	NA	70453	61648	60087
c1hy_0491001	c2y_0100501_3	NA	NA	NA	NA	NA	NA	4e-04	0.0093	0.0714286	1.55	NA	70254	78335	69537
c1hy_0491001	c2y_0100602	NA	NA	NA	NA	NA	NA	4e-04	0.0228	0.0714286	3.35294	NA	70453	61779	60219
c1hy_0491001	c2y_0100703	NA	NA	NA	NA	NA	NA	4e-04	0.0153	0.0714286	2.42857	NA	70453	61633	60077
c1hy_0491001	c2y_0100801	NA	NA	NA	NA	NA	NA	4e-04	0.012	0.0714286	1.96721	NA	70453	61531	59977
c1hy_0491001	c2y_0101102	NA	NA	NA	NA	NA	NA	4e-04	0.0101	0.0714286	1.62903	NA	70453	61616	60062
c1hy_0491001	c2y_0102001_3	NA	NA	NA	NA	-0.0022	0.0045	4e-04	-5e-04	0.0714286	-0.0877193	NA	70254	47125	41188
c1hy_0491001	c2y_0103501_2	NA	NA	NA	NA	NA	NA	4e-04	0.0157	0.0714286	2.34328	NA	70254	78010	69283
c1hy_0491001	c2y_0103501_3	NA	NA	NA	NA	NA	NA	4e-04	5e-04	0.0714286	0.0833333	NA	70254	77898	69193
c1hy_0491001	c2y_0104001_2	NA	NA	NA	NA	NA	NA	4e-04	0.0185	0.0714286	2.68116	NA	70254	78038	69291
c1hy_0491001	c2y_0104001_3	NA	NA	NA	NA	-0.0026	0.0045	4e-04	-0.0028	0.0714286	-0.491228	NA	70254	77939	69218
c1hy_0491001	c2y_0104501_2	NA	NA	NA	NA	-0.0031	0.0044	4e-04	-0.009	0.0714286	-1.55172	NA	70254	78097	69330
c1hy_0491001	c2y_0105001_2	NA	NA	NA	NA	NA	NA	4e-04	0.0227	0.0714286	3.28986	NA	70254	76379	67890
c1hy_0491001	c2y_0105001_3	NA	NA	NA	NA	NA	NA	4e-04	0.0027	0.0714286	0.457627	NA	70254	39068	35299
c1hy_0491001	c2y_0105501	NA	NA	NA	NA	NA	NA	4e-04	0.0199	0.0714286	3.01515	NA	70453	61100	59559
c1hy_0491001	c2y_0105601	NA	NA	NA	NA	NA	NA	4e-04	0.0077	0.0714286	1.24194	NA	70453	61077	59539
c1hy_0491001	c2y_0105701	NA	NA	NA	NA	NA	NA	4e-04	0.0154	0.0714286	2.52459	NA	70453	61700	60140
c1hy_0491001	c2y_0110001	NA	NA	NA	NA	NA	NA	4e-04	0.0618	0.0714286	7.53659	NA	70453	61689	60132
c1hy_0491001	c2y_0120001	NA	NA	NA	NA	NA	NA	4e-04	0.0519	0.0714286	6.32927	NA	70453	61478	59921
c1hy_0491001	c2y_0120101	NA	NA	NA	NA	NA	NA	4e-04	0.0463	0.0714286	5.7875	NA	70453	61554	60002
c1hy_0491001	c2y_0120201	NA	NA	NA	NA	NA	NA	4e-04	0.0342	0.0714286	3.8427	NA	70453	59626	58140
c1hy_0491001	c2y_0120301	NA	NA	NA	NA	NA	NA	4e-04	4e-04	0.0714286	0.0689655	NA	70453	61862	60293
c1hy_0491001	c2y_0130001	NA	NA	NA	NA	NA	NA	4e-04	0.0192	0.0714286	3.09677	NA	70453	61862	60293
c1hy_0491001	c2y_0140001	NA	NA	NA	NA	NA	NA	4e-04	0.0016	0.0714286	0.285714	NA	70453	61862	60293
c1hy_0491001	c2y_0150001	NA	NA	NA	NA	NA	NA	4e-04	0.0049	0.0714286	0.753846	NA	70453	61862	60293
c1hy_0491001	c2y_0160001	NA	NA	NA	NA	NA	NA	4e-04	0.057	0.0714286	5.7	NA	70453	61862	60293
c1hy_0491001	c2y_0170001	NA	NA	NA	NA	NA	NA	4e-04	0.0528	0.0714286	5.33333	NA	70453	61862	60293
c1hy_0491001	c2y_0170101	NA	NA	NA	NA	NA	NA	4e-04	0.0517	0.0714286	4.92381	NA	70453	61862	60293
c1hy_0491001	c2y_0170401	NA	NA	NA	NA	NA	NA	4e-04	0.0192	0.0714286	2.86567	NA	70453	61862	60293
c1hy_0491001	c2y_0180001	NA	NA	NA	NA	NA	NA	4e-04	0.0357	0.0714286	4.3012	NA	70453	61862	60293
c1hy_0491001	c2y_0190001	NA	NA	NA	NA	NA	NA	4e-04	0.0645	0.0714286	6.32353	NA	70453	61862	60293
c1hy_0491001	c2y_0200001	NA	NA	NA	NA	NA	NA	4e-04	0.0023	0.0714286	0.319444	NA	70453	61862	60293
c1hy_0491001	c2y_0210001	NA	NA	NA	NA	-0.0248	0.0051	4e-04	-0.0014	0.0714286	-0.191781	NA	70453	61862	60293
c1hy_0491001	c2y_0210101	NA	NA	NA	NA	NA	NA	4e-04	0.0072	0.0714286	0.935065	NA	70453	61411	59863
c1hy_0491001	c2y_0210201	NA	NA	NA	NA	NA	NA	4e-04	0.0067	0.0714286	1.06349	NA	70453	61700	60140
c1hy_0491001	c2y_0210202	NA	NA	NA	NA	NA	NA	4e-04	0.0086	0.0714286	1.34375	NA	70453	61760	60199
c1hy_0491001	c2y_0210203	NA	NA	NA	NA	NA	NA	4e-04	0.0079	0.0714286	1.29508	NA	70453	61540	59987
c1hy_0491001	c2y_0210204	NA	NA	NA	NA	-0.0216	0.0052	4e-04	-0.0019	0.0714286	-0.296875	NA	70453	61614	60057
c1hy_0491001	c2y_0210205	NA	NA	NA	NA	-0.0162	0.0049	4e-04	-0.0015	0.0714286	-0.220588	NA	70453	61048	59513
c1hy_0491001	c2y_0210206	NA	NA	NA	NA	-0.0223	0.0051	4e-04	-4e-04	0.0714286	-0.0727273	NA	70453	61589	60031
c1hy_0491001	c2y_0210207	NA	NA	NA	NA	NA	NA	4e-04	0.0197	0.0714286	3.28333	NA	70453	61610	60053
c1hy_0491001	c2y_0210208	NA	NA	NA	NA	-0.0179	0.0048	4e-04	-0.0033	0.0714286	-0.55	NA	70453	61560	60007
c1hy_0491001	c2y_0210209	NA	NA	NA	NA	NA	NA	4e-04	7e-04	0.0714286	0.127273	NA	70453	61568	60015
c1hy_0491001	c2y_0210210	NA	NA	NA	NA	-0.0221	0.0046	4e-04	-0.0047	0.0714286	-0.824561	NA	70453	61675	60120
c1hy_0491001	c2y_0210211	NA	NA	NA	NA	NA	NA	4e-04	0.0065	0.0714286	1.01562	NA	70453	52611	51263
c1hy_0491001	c2y_0210212	NA	NA	NA	NA	NA	NA	4e-04	0.0098	0.0714286	1.60656	NA	70453	49932	48662
c1hy_0491001	c2y_0220001	NA	NA	NA	NA	NA	NA	4e-04	0.0129	0.0714286	2.01562	NA	70453	49370	48118
c1hy_0491001	c2y_0240001	NA	NA	NA	NA	NA	NA	4e-04	0.0174	0.0714286	2.63636	NA	70453	50549	49265
c1hy_0491001	c2y_0250001	NA	NA	NA	NA	NA	NA	4e-04	0.0067	0.0714286	1.11667	NA	70453	61622	60069
c1hy_0491001	c2y_0260001	NA	NA	NA	NA	NA	NA	4e-04	0.014	0.0714286	2	NA	70453	60142	58640
c1hy_0491001	c2y_0270001	NA	NA	NA	NA	NA	NA	4e-04	0.0049	0.0714286	0.803279	NA	70453	59228	57767
c1hy_0491001	c2y_0280001	NA	NA	NA	NA	NA	NA	4e-04	2e-04	0.0714286	0.0273973	NA	70453	61699	60142
c1hy_0491001	c2y_0290001	NA	NA	NA	NA	NA	NA	4e-04	0.0457	0.0714286	6.01316	NA	70453	61717	60157
c1hy_0491001	c2y_0300001	NA	NA	NA	NA	NA	NA	4e-04	0.0185	0.0714286	2.89062	NA	70453	61329	59787
c1hy_0491001	c2y_0310001	NA	NA	NA	NA	NA	NA	4e-04	0.0064	0.0714286	1	NA	70453	61302	59759
c1hy_0491001	c2y_0320001	NA	NA	NA	NA	NA	NA	4e-04	0.03	0.0714286	4.05405	NA	70453	61581	60024
c1hy_0491001	c2y_0330101	NA	NA	NA	NA	NA	NA	4e-04	0.0142	0.0714286	2.18462	NA	70453	57915	56486
c1hy_0491001	c2y_0330201	NA	NA	NA	NA	NA	NA	4e-04	0.0084	0.0714286	1.23529	NA	70453	61192	59654
c1hy_0491001	c2y_0340001	NA	NA	NA	NA	NA	NA	4e-04	0.0236	0.0714286	3.63077	NA	70453	61929	60361
c1hy_0491001	c2y_0350001	NA	NA	NA	NA	NA	NA	4e-04	0.0086	0.0714286	1.34375	NA	70453	61689	60129
c1hy_0491001	c2y_0360001	NA	NA	NA	NA	-0.0504	0.0053	4e-04	-0.0022	0.0714286	-0.349206	NA	70453	62053	60483
c1hy_0491001	c2y_0360201	NA	NA	NA	NA	NA	NA	4e-04	0.0204	0.0714286	1.74359	NA	70453	61695	60138
c1hy_0491001	c2y_0450001	NA	NA	NA	NA	NA	NA	4e-04	0.0021	0.0714286	0.323077	NA	70453	62078	60508
c1hy_0491001	c2y_0460001	NA	NA	NA	NA	NA	NA	4e-04	0.0364	0.0714286	5.35294	NA	70453	61919	60356
c1hy_0491001	c2y_asq_acomu	NA	NA	NA	NA	NA	NA	4e-04	0.0949	0.0714286	10.4286	NA	70453	69212	69090
c1hy_0491001	c2y_asq_bgm	NA	NA	NA	NA	NA	NA	4e-04	0.0941	0.0714286	11.6173	NA	70453	69260	69139
c1hy_0491001	c2y_asq_cfm	NA	NA	NA	NA	NA	NA	4e-04	0.0439	0.0714286	5.55696	NA	70453	69261	69140
c1hy_0491001	c2y_asq_dproblem	NA	NA	NA	NA	NA	NA	4e-04	0.0358	0.0714286	4.36585	NA	70453	69210	69088
c1hy_0491001	c2y_asq_epersonal	NA	NA	NA	NA	NA	NA	4e-04	0.0352	0.0714286	4.09302	NA	70453	67753	66122
c1hy_0491001	c2y_asq_total	NA	NA	NA	NA	NA	NA	4e-04	0.079	0.0714286	8.97727	NA	70254	73406	67907
c1hy_0491001	c2y_bmi	NA	NA	NA	NA	NA	NA	4e-04	0.237	0.0714286	16.4583	NA	70254	73388	67894
c1hy_0491001	c3hy_0010101	NA	NA	NA	NA	NA	NA	4e-04	0.0138	0.0714286	1.84	NA	70453	69260	69139
c1hy_0491001	c3hy_0010201	NA	NA	NA	NA	NA	NA	4e-04	0.0076	0.0714286	1.11765	NA	70453	69260	69139
c1hy_0491001	c3hy_0010301	NA	NA	NA	NA	-0.0427	0.005	4e-04	-0.0017	0.0714286	-0.25	NA	70453	69261	69140
c1hy_0491001	c3hy_0030002	NA	NA	NA	NA	NA	NA	4e-04	0.3623	0.0714286	15.417	NA	70453	69210	69088
c1hy_0491001	c3hy_0080102	NA	NA	NA	NA	-0.0621	0.005	4e-04	-0.0055	0.0714286	-0.916667	NA	70453	70019	69900
c1hy_0491001	c3hy_0081001	NA	NA	NA	NA	NA	NA	4e-04	0.0024	0.0714286	0.393443	NA	70453	69210	69088
c1hy_0491001	c3hy_0082002	NA	NA	NA	NA	NA	NA	4e-04	0.0305	0.0714286	2.52066	NA	70453	70019	69900
c1hy_0491001	c3hy_0083001	NA	NA	NA	NA	NA	NA	4e-04	0.001	0.0714286	0.140845	NA	70453	69945	69825
c1hy_0491001	c3hy_0083002	NA	NA	NA	NA	NA	NA	4e-04	0.0055	0.0714286	0.808824	NA	70453	69945	69825
c1hy_0491001	c3hy_0084001	NA	NA	NA	NA	NA	NA	4e-04	0.0021	0.0714286	0.304348	NA	70453	69945	69825
c1hy_0491001	c3hy_0085001	NA	NA	NA	NA	NA	NA	4e-04	0.0049	0.0714286	0.671233	NA	70453	70403	70323
c1hy_0491001	c3hy_0086001	NA	NA	NA	NA	NA	NA	4e-04	0.006	0.0714286	0.895522	NA	70453	70403	70323
c1hy_0491001	c3hy_0087001	NA	NA	NA	NA	NA	NA	4e-04	0.0123	0.0714286	1.75714	NA	70453	70403	70323
c1hy_0491001	c3hy_0090001	NA	NA	NA	NA	NA	NA	4e-04	0.0029	0.0714286	0.367089	NA	70453	70403	70323
c1hy_0491001	c3hy_0090101	NA	NA	NA	NA	NA	NA	4e-04	0.0014	0.0714286	0.233333	NA	70453	68095	66426
c1hy_0491001	c3hy_0090201	NA	NA	NA	NA	NA	NA	4e-04	7e-04	0.0714286	0.111111	NA	70453	68095	66426
c1hy_0491001	c3hy_0090401	NA	NA	NA	NA	NA	NA	4e-04	0.0036	0.0714286	0.514286	NA	70453	67753	66122
c1hy_0491001	c3hy_0090601	NA	NA	NA	NA	NA	NA	4e-04	0.0053	0.0714286	0.815385	NA	70453	67753	66122
c1hy_0491001	c3hy_0090801	NA	NA	NA	NA	NA	NA	4e-04	0.0075	0.0714286	1.31579	NA	70453	67753	66122
c1hy_0491001	c3hy_0091001	NA	NA	NA	NA	NA	NA	4e-04	0.0112	0.0714286	1.72308	NA	70453	67701	66074
c1hy_0491001	c3hy_0091201	NA	NA	NA	NA	0.0185	0.0047	4e-04	-0.013	0.0714286	-2.03125	NA	70453	67637	66012
c1hy_0491001	c3hy_0091401	NA	NA	NA	NA	-0.0325	0.005	4e-04	-0.0012	0.0714286	-0.196721	NA	70453	67613	65984
c1hy_0491001	c3hy_asq_acomu	NA	NA	NA	NA	NA	NA	4e-04	0.0435	0.0714286	5.50633	NA	70453	73434	68145
c1hy_0491001	c3hy_asq_bgm	NA	NA	NA	NA	NA	NA	4e-04	0.0563	0.0714286	7.40789	NA	70453	73434	68145
c1hy_0491001	c3hy_asq_cfm	NA	NA	NA	NA	NA	NA	4e-04	0.0529	0.0714286	6.78205	NA	70453	73434	68145
c1hy_0491001	c3hy_asq_dproblem	NA	NA	NA	NA	NA	NA	4e-04	0.0431	0.0714286	5.4557	NA	70453	73369	68085
c1hy_0491001	c3hy_asq_epersonal	NA	NA	NA	NA	NA	NA	4e-04	0.0429	0.0714286	4.98837	NA	70453	72891	67645
c1hy_0491001	c3hy_asq_total	NA	NA	NA	NA	NA	NA	4e-04	0.0646	0.0714286	8.17722	NA	70254	73011	67553
c1hy_0491001	c3hy_bmi	NA	NA	NA	NA	NA	NA	4e-04	0.2701	0.0714286	16.3697	NA	70254	73913	68363
c1hy_0491001	c3hy_psi_cf	NA	NA	NA	NA	NA	NA	4e-04	0.0334	0.0714286	4.07317	NA	70453	64774	62992
c1hy_0491001	c3y_0010101	NA	NA	NA	NA	NA	NA	4e-04	0.0108	0.0714286	1.61194	NA	70453	20259	18194
c1hy_0491001	c3y_0010201	NA	NA	NA	NA	NA	NA	4e-04	9e-04	0.0714286	0.130435	NA	70453	20259	18194
c1hy_0491001	c3y_0010301	NA	NA	NA	NA	NA	NA	4e-04	0.0018	0.0714286	0.26087	NA	70453	20259	18194
c1hy_0491001	c3y_0030002_checked	NA	NA	NA	NA	NA	NA	4e-04	0.3134	0.0714286	14.3105	NA	70453	73434	68145
c1hy_0491001	c3y_0040001_1	NA	NA	NA	NA	NA	NA	4e-04	0.0083	0.0714286	1.22059	NA	70254	39080	35306
c1hy_0491001	c3y_0040001_2	NA	NA	NA	NA	NA	NA	4e-04	0.0111	0.0714286	1.65672	NA	70254	33803	29853
c1hy_0491001	c3y_0050001_1	NA	NA	NA	NA	NA	NA	4e-04	0.022	0.0714286	3.18841	NA	70254	32861	29030
c1hy_0491001	c3y_0050001_2	NA	NA	NA	NA	NA	NA	4e-04	0.0089	0.0714286	1.28986	NA	70254	33893	29915
c1hy_0491001	c3y_0050001_3	NA	NA	NA	NA	NA	NA	4e-04	0.0435	0.0714286	6.30435	NA	70254	33620	29686
c1hy_0491001	c3y_0060001	NA	NA	NA	NA	NA	NA	4e-04	0.0141	0.0714286	1.98592	NA	70453	20259	18194
c1hy_0491001	c3y_0082101	NA	NA	NA	NA	NA	NA	4e-04	0.0477	0.0714286	5.54651	NA	70453	20259	18194
c1hy_0491001	c3y_0082102	NA	NA	NA	NA	NA	NA	4e-04	0.0549	0.0714286	6.16854	NA	70453	20259	18194
c1hy_0491001	c3y_0091001	NA	NA	NA	NA	NA	NA	4e-04	0.0302	0.0714286	3.51163	NA	70453	20259	18194
c1hy_0491001	c3y_0091101	NA	NA	NA	NA	NA	NA	4e-04	0.0405	0.0714286	4.55056	NA	70453	20259	18194
c1hy_0491001	c3y_0091201	NA	NA	NA	NA	NA	NA	4e-04	0.0365	0.0714286	4.29412	NA	70453	20256	18191
c1hy_0491001	c3y_0091301	NA	NA	NA	NA	NA	NA	4e-04	0.0013	0.0714286	0.19403	NA	70453	71680	63209
c1hy_0491001	c3y_0091401	NA	NA	NA	NA	NA	NA	4e-04	0.0113	0.0714286	1.66176	NA	70453	70976	62570
c1hy_0491001	c3y_0091501	NA	NA	NA	NA	NA	NA	4e-04	0.0102	0.0714286	1.47826	NA	70453	71664	63194
c1hy_0491001	c3y_0092801	NA	NA	NA	NA	0.0077	0.0054	4e-04	-0.0066	0.0714286	-0.985075	NA	70453	70960	62555
c1hy_0491001	c3y_0092901	NA	NA	NA	NA	NA	NA	4e-04	0.0044	0.0714286	0.733333	NA	70453	71655	63187
c1hy_0491001	c3y_0093001	NA	NA	NA	NA	NA	NA	4e-04	0.0063	0.0714286	0.969231	NA	70453	70951	62548
c1hy_0491001	c3y_0093401	NA	NA	NA	NA	-0.0054	0.0048	4e-04	-0.0078	0.0714286	-1.2381	NA	70453	71659	63191
c1hy_0491001	c3y_0094701	NA	NA	NA	NA	0.0012	0.0049	4e-04	-0.0024	0.0714286	-0.428571	NA	70453	70955	62552
c1hy_0491001	c3y_0095301	NA	NA	NA	NA	NA	NA	4e-04	0.0063	0.0714286	1.05	NA	70453	71685	63212
c1hy_0491001	c3y_0095401	NA	NA	NA	NA	NA	NA	4e-04	0.0044	0.0714286	0.6875	NA	70453	71426	63000
c1hy_0491001	c3y_0100101	NA	NA	NA	NA	NA	NA	4e-04	0.0062	0.0714286	0.861111	NA	70453	71426	63000
c1hy_0491001	c3y_0100102	NA	NA	NA	NA	NA	NA	4e-04	0.0087	0.0714286	1.19178	NA	70453	71426	63000
c1hy_0491001	c3y_0100201	NA	NA	NA	NA	NA	NA	4e-04	0.0014	0.0714286	0.2	NA	70453	71426	63000
c1hy_0491001	c3y_0100301b	NA	NA	NA	NA	NA	NA	4e-04	0.0041	0.0714286	0.554054	NA	70254	73913	68363
c1hy_0491001	c3y_0110001_3	NA	NA	NA	NA	NA	NA	4e-04	0.0212	0.0714286	2.90411	NA	70254	76283	67891
c1hy_0491001	c3y_0110101	NA	NA	NA	NA	NA	NA	4e-04	0.0383	0.0714286	5.17568	NA	70453	71426	63000
c1hy_0491001	c3y_0110201	NA	NA	NA	NA	NA	NA	4e-04	0.0182	0.0714286	2.56338	NA	70453	71426	63000
c1hy_0491001	c3y_0110301	NA	NA	NA	NA	NA	NA	4e-04	0.0184	0.0714286	2.48649	NA	70453	71426	63000
c1hy_0491001	c3y_0110501_3	NA	NA	NA	NA	NA	NA	4e-04	0.0021	0.0714286	0.368421	NA	70254	44861	39419
c1hy_0491001	c3y_0110601	NA	NA	NA	NA	NA	NA	4e-04	0.0151	0.0714286	2.09722	NA	70453	71426	63000
c1hy_0491001	c3y_0110701	NA	NA	NA	NA	NA	NA	4e-04	0.0103	0.0714286	1.51471	NA	70453	71426	63000
c1hy_0491001	c3y_0110801	NA	NA	NA	NA	NA	NA	4e-04	0.0044	0.0714286	0.666667	NA	70453	71426	63000
c1hy_0491001	c3y_0112001_3	NA	NA	NA	NA	-0.0105	0.0052	4e-04	-0.0015	0.0714286	-0.254237	NA	70254	78335	69537
c1hy_0491001	c3y_0113501_2	NA	NA	NA	NA	NA	NA	4e-04	0.0043	0.0714286	0.661538	NA	70254	78335	69537
c1hy_0491001	c3y_0113501_3	NA	NA	NA	NA	-0.0089	0.005	4e-04	-0.0015	0.0714286	-0.217391	NA	70254	75470	67072
c1hy_0491001	c3y_0114001_2	NA	NA	NA	NA	NA	NA	4e-04	0.0042	0.0714286	0.591549	NA	70254	63992	56921
c1hy_0491001	c3y_0114001_3	NA	NA	NA	NA	-0.0025	0.0046	4e-04	-0.0047	0.0714286	-0.783333	NA	70254	78065	69330
c1hy_0491001	c3y_0114501_2	NA	NA	NA	NA	-0.0015	0.005	4e-04	-0.0038	0.0714286	-0.666667	NA	70254	77901	69185
c1hy_0491001	c3y_0115001_2	NA	NA	NA	NA	NA	NA	4e-04	0.0175	0.0714286	2.46479	NA	70254	77908	69206
c1hy_0491001	c3y_0115001_3	NA	NA	NA	NA	NA	NA	4e-04	0.0016	0.0714286	0.231884	NA	70254	77997	69273
c1hy_0491001	c3y_0116001	NA	NA	NA	NA	NA	NA	4e-04	0.0083	0.0714286	1.53704	NA	70453	71426	63000
c1hy_0491001	c3y_0116101	NA	NA	NA	NA	7e-04	0.0049	4e-04	-0.0068	0.0714286	-1.0625	NA	70453	71426	63000
c1hy_0491001	c3y_0116102	NA	NA	NA	NA	NA	NA	4e-04	0.0096	0.0714286	1.43284	NA	70453	71426	63000
c1hy_0491001	c3y_0120001	NA	NA	NA	NA	NA	NA	4e-04	0.0525	0.0714286	5.41237	NA	70453	71648	63181
c1hy_0491001	c3y_0130001	NA	NA	NA	NA	NA	NA	4e-04	0.0375	0.0714286	4.03226	NA	70453	71648	63181
c1hy_0491001	c3y_0130101	NA	NA	NA	NA	NA	NA	4e-04	0.0494	0.0714286	4.94	NA	70453	71648	63181
c1hy_0491001	c3y_0130201	NA	NA	NA	NA	NA	NA	4e-04	0.0303	0.0714286	3.06061	NA	70453	71648	63181
c1hy_0491001	c3y_0130301	NA	NA	NA	NA	NA	NA	4e-04	0.0068	0.0714286	0.957746	NA	70453	71648	63181
c1hy_0491001	c3y_0140001	NA	NA	NA	NA	NA	NA	4e-04	0.037	0.0714286	4.5122	NA	70453	71648	63181
c1hy_0491001	c3y_0150001	NA	NA	NA	NA	NA	NA	4e-04	0.013	0.0714286	1.9697	NA	70453	71648	63181
c1hy_0491001	c3y_0160001	NA	NA	NA	NA	NA	NA	4e-04	0.0064	0.0714286	0.914286	NA	70453	71653	63186
c1hy_0491001	c3y_0170001	NA	NA	NA	NA	NA	NA	4e-04	0.0523	0.0714286	5.50526	NA	70453	71648	63181
c1hy_0491001	c3y_0180001	NA	NA	NA	NA	NA	NA	4e-04	0.0483	0.0714286	4.97938	NA	70453	71479	63056
c1hy_0491001	c3y_0180101	NA	NA	NA	NA	NA	NA	4e-04	0.0516	0.0714286	5.54839	NA	70453	71475	63054
c1hy_0491001	c3y_0180401	NA	NA	NA	NA	NA	NA	4e-04	0.0188	0.0714286	2.57534	NA	70453	78277	68767
c1hy_0491001	c3y_0190001	NA	NA	NA	NA	NA	NA	4e-04	0.0383	0.0714286	3.94845	NA	70453	78277	68767
c1hy_0491001	c3y_0200001	NA	NA	NA	NA	NA	NA	4e-04	0.0633	0.0714286	6.52577	NA	70453	78277	68767
c1hy_0491001	c3y_0210001	NA	NA	NA	NA	NA	NA	4e-04	0.0101	0.0714286	1.48529	NA	70453	78277	68767
c1hy_0491001	c3y_0220001	NA	NA	NA	NA	NA	NA	4e-04	0.0091	0.0714286	1.35821	NA	70453	78277	68767
c1hy_0491001	c3y_0220101	NA	NA	NA	NA	NA	NA	4e-04	0.0133	0.0714286	1.84722	NA	70453	78277	68767
c1hy_0491001	c3y_0220201	NA	NA	NA	NA	NA	NA	4e-04	0.0047	0.0714286	0.723077	NA	70453	78270	68761
c1hy_0491001	c3y_0220202	NA	NA	NA	NA	NA	NA	4e-04	0.0014	0.0714286	0.215385	NA	70453	78466	68942
c1hy_0491001	c3y_0220203	NA	NA	NA	NA	NA	NA	4e-04	0.0044	0.0714286	0.733333	NA	70453	78466	68942
c1hy_0491001	c3y_0220204	NA	NA	NA	NA	-0.0144	0.0047	4e-04	-2e-04	0.0714286	-0.03125	NA	70453	79705	69975
c1hy_0491001	c3y_0220205	NA	NA	NA	NA	NA	NA	4e-04	8e-04	0.0714286	0.115942	NA	70453	79705	69975
c1hy_0491001	c3y_0220206	NA	NA	NA	NA	NA	NA	4e-04	0.0024	0.0714286	0.363636	NA	70453	79705	69975
c1hy_0491001	c3y_0220207	NA	NA	NA	NA	NA	NA	4e-04	6e-04	0.0714286	0.101695	NA	70453	79705	69975
c1hy_0491001	c3y_0220208	NA	NA	NA	NA	-0.016	0.0045	4e-04	-0.0032	0.0714286	-0.533333	NA	70453	79705	69975
c1hy_0491001	c3y_0220209	NA	NA	NA	NA	NA	NA	4e-04	0.0158	0.0714286	2.46875	NA	70453	79705	69975
c1hy_0491001	c3y_0220210	NA	NA	NA	NA	NA	NA	4e-04	0.0023	0.0714286	0.370968	NA	70453	79449	69788
c1hy_0491001	c3y_0220211	NA	NA	NA	NA	-0.0093	0.0044	4e-04	-0.003	0.0714286	-0.517241	NA	70453	79449	69788
c1hy_0491001	c3y_0220212	NA	NA	NA	NA	-0.0226	0.0045	4e-04	-0.0047	0.0714286	-0.746032	NA	70453	79449	69788
c1hy_0491001	c3y_0230001	NA	NA	NA	NA	NA	NA	4e-04	0.0066	0.0714286	1.1	NA	70453	79449	69788
c1hy_0491001	c3y_0240001	NA	NA	NA	NA	NA	NA	4e-04	0.031	0.0714286	4.49275	NA	70453	79449	69788
c1hy_0491001	c3y_0250001	NA	NA	NA	NA	NA	NA	4e-04	0.0162	0.0714286	2.38235	NA	70453	79449	69788
c1hy_0491001	c3y_0260001	NA	NA	NA	NA	NA	NA	4e-04	0.0292	0.0714286	4.17143	NA	70453	40824	37134
c1hy_0491001	c3y_0270101	NA	NA	NA	NA	NA	NA	4e-04	0.0156	0.0714286	2.32836	NA	70453	40817	37128
c1hy_0491001	c3y_0270201	NA	NA	NA	NA	NA	NA	4e-04	0.0052	0.0714286	0.732394	NA	70453	40817	37128
c1hy_0491001	c3y_0270301	NA	NA	NA	NA	NA	NA	4e-04	0.01	0.0714286	1.53846	NA	70453	40817	37128
c1hy_0491001	c3y_0270401	NA	NA	NA	NA	NA	NA	4e-04	0.0359	0.0714286	4.72368	NA	70453	40817	37128
c1hy_0491001	c3y_0270501	NA	NA	NA	NA	NA	NA	4e-04	0.0215	0.0714286	3.02817	NA	70453	40817	37128
c1hy_0491001	c3y_0270601	NA	NA	NA	NA	0.0044	0.0049	4e-04	-0.0051	0.0714286	-0.822581	NA	70453	40817	37128
c1hy_0491001	c3y_0280101	NA	NA	NA	NA	NA	NA	4e-04	0.0197	0.0714286	2.9403	NA	70453	40817	37128
c1hy_0491001	c3y_0280201b	NA	NA	NA	NA	NA	NA	4e-04	0.0051	0.0714286	0.689189	NA	70254	73913	68363
c1hy_0491001	c3y_0280301b	NA	NA	NA	NA	0.0046	0.0045	4e-04	-0.0041	0.0714286	-0.602941	NA	70254	73765	68235
c1hy_0491001	c3y_0280501b	NA	NA	NA	NA	NA	NA	4e-04	0.0089	0.0714286	1.27143	NA	70254	73913	68363
c1hy_0491001	c3y_0280601b	NA	NA	NA	NA	NA	NA	4e-04	0.0065	0.0714286	0.866667	NA	70254	73913	68363
c1hy_0491001	c3y_0280901b	NA	NA	NA	NA	0.0067	0.0046	4e-04	-0.0038	0.0714286	-0.520548	NA	70254	73913	68363
c1hy_0491001	c3y_0290001	NA	NA	NA	NA	NA	NA	4e-04	0.0146	0.0714286	2.08571	NA	70453	40817	37128
c1hy_0491001	c3y_0300001	NA	NA	NA	NA	NA	NA	4e-04	0.0111	0.0714286	1.68182	NA	70453	60244	60165
c1hy_0491001	c3y_0300002	NA	NA	NA	NA	NA	NA	4e-04	0.0142	0.0714286	1.97222	NA	70453	59758	58829
c1hy_0491001	c3y_0300101	NA	NA	NA	NA	NA	NA	4e-04	0.0207	0.0714286	3.04412	NA	70453	59541	58428
c1hy_0491001	c3y_0300201	NA	NA	NA	NA	NA	NA	4e-04	0.0152	0.0714286	2.23529	NA	70453	71842	66789
c1hy_0491001	c3y_0310001	NA	NA	NA	NA	NA	NA	4e-04	0.0107	0.0714286	1.78333	NA	70453	39019	37369
c1hy_0491001	c3y_0320001	NA	NA	NA	NA	NA	NA	4e-04	0.0059	0.0714286	0.893939	NA	70453	53035	50843
c1hy_0491001	c3y_0330001	NA	NA	NA	NA	NA	NA	4e-04	0.0077	0.0714286	1.22222	NA	70453	60896	60794
c1hy_0491001	c3y_0350001	NA	NA	NA	NA	NA	NA	4e-04	0.0107	0.0714286	1.62121	NA	70453	61740	60344
c1hy_0491001	c3y_0420001	NA	NA	NA	NA	NA	NA	4e-04	0.005	0.0714286	0.78125	NA	70453	58965	57564
c1hy_0491001	c3y_0430001	NA	NA	NA	NA	NA	NA	4e-04	0.0375	0.0714286	5.13699	NA	70453	59497	57979
c1hy_0491001	c3y_0450001	NA	NA	NA	NA	NA	NA	4e-04	0.0413	0.0714286	5.36364	NA	70453	76319	67073
c1hy_0491001	c3y_0460101	NA	NA	NA	NA	NA	NA	4e-04	0.0315	0.0714286	3.98734	NA	70453	60884	59465
c1hy_0491001	c3y_0460401	NA	NA	NA	NA	NA	NA	4e-04	0.0015	0.0714286	0.227273	NA	70453	60838	59420
c1hy_0491001	c3y_0490001	NA	NA	NA	NA	-0.0132	0.005	4e-04	-0.0032	0.0714286	-0.52459	NA	70453	60809	59393
c1hy_0491001	c3y_0500001	NA	NA	NA	NA	NA	NA	4e-04	0.0013	0.0714286	0.203125	NA	70453	60590	59186
c1hy_0491001	c3y_0510001	NA	NA	NA	NA	0.023	0.0055	4e-04	-0.0015	0.0714286	-0.234375	NA	70453	60807	59392
c1hy_0491001	c3y_0510002	NA	NA	NA	NA	NA	NA	4e-04	0.0094	0.0714286	1.44615	NA	70453	58807	57485
c1hy_0491001	c3y_0510003	NA	NA	NA	NA	-0.0015	0.0044	4e-04	-0.0024	0.0714286	-0.358209	NA	70453	59039	57713
c1hy_0491001	c3y_0510004	NA	NA	NA	NA	NA	NA	4e-04	0.0182	0.0714286	2.8	NA	70453	59039	57708
c1hy_0491001	c3y_0520001	NA	NA	NA	NA	NA	NA	4e-04	0.0072	0.0714286	1.01408	NA	70453	58931	57610
c1hy_0491001	c3y_0520101	NA	NA	NA	NA	NA	NA	4e-04	0.0076	0.0714286	1.11765	NA	70453	59117	57792
c1hy_0491001	c3y_0520201	NA	NA	NA	NA	-0.0088	0.0044	4e-04	-0.0021	0.0714286	-0.318182	NA	70453	79056	69426
c1hy_0491001	c3y_0530001	NA	NA	NA	NA	NA	NA	4e-04	0.01	0.0714286	1.36986	NA	70453	79056	69426
c1hy_0491001	c3y_0530002	NA	NA	NA	NA	NA	NA	4e-04	0.0168	0.0714286	2.33333	NA	70453	77807	69297
c1hy_0491001	c3y_0530003	NA	NA	NA	NA	-0.0041	0.0048	4e-04	-0.0034	0.0714286	-0.576271	NA	70453	77807	69297
c1hy_0491001	c3y_0530004	NA	NA	NA	NA	0.0435	0.0048	4e-04	-0.0013	0.0714286	-0.191176	NA	70453	77807	69297
c1hy_0491001	c3y_0540001	NA	NA	NA	NA	0.0012	0.0047	4e-04	-0.006	0.0714286	-0.952381	NA	70453	78115	69562
c1hy_0491001	c3y_0540002	NA	NA	NA	NA	0.0502	0.005	4e-04	-0.0151	0.0714286	-2.35938	NA	70453	78115	69562
c1hy_0491001	c3y_0540003	NA	NA	NA	NA	NA	NA	4e-04	0.0086	0.0714286	1.22857	NA	70453	78115	69562
c1hy_0491001	c3y_0540004	NA	NA	NA	NA	NA	NA	4e-04	0.0227	0.0714286	3.28986	NA	70453	78115	69562
c1hy_0491001	c3y_0550001	NA	NA	NA	NA	NA	NA	4e-04	0.0055	0.0714286	0.808824	NA	70453	78062	69524
c1hy_0491001	c3y_0560001	NA	NA	NA	NA	NA	NA	4e-04	0.0019	0.0714286	0.287879	NA	70453	78062	69524
c1hy_0491001	c3y_0570001	NA	NA	NA	NA	NA	NA	4e-04	0.0135	0.0714286	2.01493	NA	70453	78062	69524
c1hy_0491001	c3y_0570002	NA	NA	NA	NA	NA	NA	4e-04	0.0049	0.0714286	0.742424	NA	70453	78071	69530
c1hy_0491001	c3y_0570003	NA	NA	NA	NA	NA	NA	4e-04	0.0045	0.0714286	0.681818	NA	70453	78071	69530
c1hy_0491001	c3y_0570004	NA	NA	NA	NA	NA	NA	4e-04	0.0158	0.0714286	2.32353	NA	70453	43650	40071
c1hy_0491001	c3y_0580001	NA	NA	NA	NA	NA	NA	4e-04	0.0167	0.0714286	1.19286	NA	70453	43650	40071
c1hy_0491001	c3y_0580002	NA	NA	NA	NA	NA	NA	4e-04	0.0096	0.0714286	1.35211	NA	70453	43650	40071
c1hy_0491001	c3y_0580003	NA	NA	NA	NA	NA	NA	4e-04	0.0062	0.0714286	0.911765	NA	70453	43650	40071
c1hy_0491001	c3y_0580004	NA	NA	NA	NA	NA	NA	4e-04	0.0144	0.0714286	1.89474	NA	70453	70975	65884
c1hy_0491001	c3y_0590001	NA	NA	NA	NA	NA	NA	4e-04	0.0118	0.0714286	1.66197	NA	70453	70975	65884
c1hy_0491001	c3y_0590002	NA	NA	NA	NA	NA	NA	4e-04	0.0108	0.0714286	1.61194	NA	70453	70975	65884
c1hy_0491001	c3y_0590003	NA	NA	NA	NA	NA	NA	4e-04	0.0067	0.0714286	0.848101	NA	70453	73767	68419
c1hy_0491001	c3y_0590004	NA	NA	NA	NA	NA	NA	4e-04	0.0048	0.0714286	0.648649	NA	70453	73767	68419
c1hy_0491001	c3y_0590005	NA	NA	NA	NA	NA	NA	4e-04	0.0082	0.0714286	1.28125	NA	70453	73735	68391
c1hy_0491001	c3y_0590006	NA	NA	NA	NA	0.0209	0.0048	4e-04	-0.0119	0.0714286	-2.01695	NA	70453	73735	68391
c1hy_0491001	c3y_0590007	NA	NA	NA	NA	NA	NA	4e-04	0.0083	0.0714286	1.22059	NA	70453	73735	68391
c1hy_0491001	c3y_0600101_1	NA	NA	NA	NA	-0.0066	0.0051	4e-04	-0.01	0.0714286	-1.5625	NA	70254	77462	68815
c1hy_0491001	c3y_0600101_2	NA	NA	NA	NA	NA	NA	4e-04	0.001	0.0714286	0.15625	NA	70254	78335	69537
c1hy_0491001	c3y_0600101_3	NA	NA	NA	NA	0.0409	0.005	4e-04	-0.0012	0.0714286	-0.181818	NA	70254	78335	69537
c1hy_0491001	c3y_0600101_4	NA	NA	NA	NA	-0.0134	0.0048	4e-04	-0.0052	0.0714286	-0.787879	NA	70254	77968	69247
c1hy_0491001	c3y_0600201	NA	NA	NA	NA	NA	NA	4e-04	0.0099	0.0714286	1.54688	NA	70453	73809	68467
c1hy_0491001	c3y_0600202	NA	NA	NA	NA	-0.0131	0.005	4e-04	-0.0015	0.0714286	-0.245902	NA	70453	73304	68031
c1hy_0491001	c3y_0600301	NA	NA	NA	NA	0.0088	0.005	4e-04	-0.004	0.0714286	-0.625	NA	70453	71266	67965
c1hy_0491001	c3y_0610001	NA	NA	NA	NA	NA	NA	4e-04	0.0086	0.0714286	1.34375	NA	70453	71266	67965
c1hy_0491001	c3y_0611001	NA	NA	NA	NA	NA	NA	4e-04	0.0081	0.0714286	1.15714	NA	70453	70924	67643
c1hy_0491001	c3y_0611101	NA	NA	NA	NA	NA	NA	4e-04	0.0025	0.0714286	0.396825	NA	70453	70924	67643
c1hy_0491001	c3y_0611201	NA	NA	NA	NA	NA	NA	4e-04	9e-04	0.0714286	0.125	NA	70453	71094	67802
c1hy_0491001	c3y_0611301	NA	NA	NA	NA	NA	NA	4e-04	0.0124	0.0714286	1.96825	NA	70453	71094	67802
c1hy_0491001	c3y_0611401	NA	NA	NA	NA	NA	NA	4e-04	0.0054	0.0714286	0.857143	NA	70453	71026	67733
c1hy_0491001	c3y_0611501	NA	NA	NA	NA	NA	NA	4e-04	0.0038	0.0714286	0.584615	NA	70453	71026	67733
c1hy_0491001	c3y_0611601	NA	NA	NA	NA	0.0017	0.0047	4e-04	-0.0069	0.0714286	-1.1129	NA	70453	71026	67733
c1hy_0491001	c3y_0620001	NA	NA	NA	NA	NA	NA	4e-04	0.0089	0.0714286	1.36923	NA	70453	69461	69339
c1hy_0491001	c3y_0620101	NA	NA	NA	NA	NA	NA	4e-04	0.0235	0.0714286	3.4058	NA	70453	69461	69339
c1hy_0491001	c3y_0620201	NA	NA	NA	NA	NA	NA	4e-04	0.0055	0.0714286	0.887097	NA	70453	69461	69339
c1hy_0491001	c3y_0620301	NA	NA	NA	NA	NA	NA	4e-04	0.0119	0.0714286	1.77612	NA	70453	69328	69207
c1hy_0491001	c3y_0630001	NA	NA	NA	NA	NA	NA	4e-04	0.0247	0.0714286	3.43056	NA	70453	69328	69207
c1hy_0491001	c3y_0631001	NA	NA	NA	NA	NA	NA	4e-04	0.0118	0.0714286	1.61644	NA	70453	69223	69102
c1hy_0491001	c3y_0631101	NA	NA	NA	NA	NA	NA	4e-04	0.0114	0.0714286	1.96552	NA	70453	69258	69137
c1hy_0491001	c3y_0631201	NA	NA	NA	NA	NA	NA	4e-04	0.0059	0.0714286	0.951613	NA	70453	69212	69090
c1hy_0491001	c3y_0631401	NA	NA	NA	NA	NA	NA	4e-04	0.0221	0.0714286	3.25	NA	70453	69212	69090
c1hy_0491001	c3y_asq_acomu	NA	NA	NA	NA	NA	NA	4e-04	0.0538	0.0714286	6.725	NA	70453	67682	66056
c1hy_0491001	c3y_asq_bgm	NA	NA	NA	NA	NA	NA	4e-04	0.05	0.0714286	5.88235	NA	70453	67658	66033
c1hy_0491001	c3y_asq_cfm	NA	NA	NA	NA	NA	NA	4e-04	0.0484	0.0714286	6.36842	NA	70453	64819	63051
c1hy_0491001	c3y_asq_dproblem	NA	NA	NA	NA	NA	NA	4e-04	0.0531	0.0714286	6.39759	NA	70453	64752	62994
c1hy_0491001	c3y_asq_epersonal	NA	NA	NA	NA	NA	NA	4e-04	0.0544	0.0714286	6.55422	NA	70453	64676	62921
c1hy_0491001	c3y_asq_total	NA	NA	NA	NA	NA	NA	4e-04	0.0674	0.0714286	8.53165	NA	70254	73310	67819
c1hy_0491001	c3y_bed_time	NA	NA	NA	NA	NA	NA	4e-04	0.0309	0.0714286	4.29167	NA	70254	70178	69837
c1hy_0491001	c3y_bmi	NA	NA	NA	NA	NA	NA	4e-04	0.2654	0.0714286	15.7976	NA	70254	73913	68363
c1hy_0491001	c3y_nap_count	NA	NA	NA	NA	NA	NA	4e-04	0.0206	0.0714286	3.12121	NA	70254	70178	69837
c1hy_0491001	c3y_night_wake_up_count	NA	NA	NA	NA	NA	NA	4e-04	0.0214	0.0714286	2.77922	NA	70254	70178	69837
c1hy_0491001	c3y_sleep_time_day	NA	NA	NA	NA	NA	NA	4e-04	0.0233	0.0714286	3.32857	NA	70254	70178	69837
c1hy_0491001	c3y_sleep_time_night	NA	NA	NA	NA	NA	NA	4e-04	0.0351	0.0714286	4.94366	NA	70254	70178	69837
c1hy_0491001	c3y_total_sleep_time	NA	NA	NA	NA	NA	NA	4e-04	0.0118	0.0714286	1.84375	NA	70254	70178	69837
c1hy_0491001	c3y_wake_up_time	NA	NA	NA	NA	NA	NA	4e-04	0.0777	0.0714286	9.03488	NA	70254	70178	69837
c1hy_0491001	c4y_0010101	NA	NA	NA	NA	NA	NA	4e-04	0.0097	0.0714286	1.34722	NA	70453	67613	65984
c1hy_0491001	c4y_0010201	NA	NA	NA	NA	NA	NA	4e-04	0.0012	0.0714286	0.179104	NA	70453	67669	66043
c1hy_0491001	c4y_0010301	NA	NA	NA	NA	NA	NA	4e-04	0.0124	0.0714286	1.74648	NA	70453	67669	66043
c1hy_0491001	c4y_0030002	NA	NA	NA	NA	NA	NA	4e-04	0.3831	0.0714286	15.324	NA	70453	67682	66056
c1hy_0491001	c4y_0042101	NA	NA	NA	NA	NA	NA	4e-04	0.0484	0.0714286	5.31868	NA	70453	67658	66033
c1hy_0491001	c4y_0042102b	NA	NA	NA	NA	NA	NA	4e-04	0.0495	0.0714286	5.625	NA	70254	73913	68363
c1hy_0491001	c4y_0051001	NA	NA	NA	NA	NA	NA	4e-04	0.0331	0.0714286	3.48421	NA	70453	67658	66033
c1hy_0491001	c4y_0051101	NA	NA	NA	NA	NA	NA	4e-04	0.0364	0.0714286	4.33333	NA	70453	65300	63490
c1hy_0491001	c4y_0051201	NA	NA	NA	NA	NA	NA	4e-04	0.0432	0.0714286	4.45361	NA	70453	65300	63490
c1hy_0491001	c4y_0051301	NA	NA	NA	NA	NA	NA	4e-04	0.0069	0.0714286	1.01471	NA	70453	65303	63494
c1hy_0491001	c4y_0051401	NA	NA	NA	NA	NA	NA	4e-04	0.0091	0.0714286	1.3	NA	70453	65303	63494
c1hy_0491001	c4y_0051501	NA	NA	NA	NA	NA	NA	4e-04	0.0178	0.0714286	2.25316	NA	70453	65303	63494
c1hy_0491001	c4y_0053801	NA	NA	NA	NA	NA	NA	4e-04	0.0116	0.0714286	1.78462	NA	70453	64819	63051
c1hy_0491001	c4y_0053901	NA	NA	NA	NA	NA	NA	4e-04	0.0078	0.0714286	1.16418	NA	70453	64752	62994
c1hy_0491001	c4y_0054001	NA	NA	NA	NA	NA	NA	4e-04	0.0061	0.0714286	0.953125	NA	70453	64676	62921
c1hy_0491001	c4y_0054401	NA	NA	NA	NA	NA	NA	4e-04	0.0025	0.0714286	0.378788	NA	70453	64642	62885
c1hy_0491001	c4y_0055701	NA	NA	NA	NA	NA	NA	4e-04	0.0227	0.0714286	3.06757	NA	70453	64642	62885
c1hy_0491001	c4y_0056001	NA	NA	NA	NA	NA	NA	4e-04	0.0039	0.0714286	0.629032	NA	70453	64701	62943
c1hy_0491001	c4y_0056101	NA	NA	NA	NA	NA	NA	4e-04	0.0125	0.0714286	2.19298	NA	70453	64701	62943
c1hy_0491001	c4y_0056301	NA	NA	NA	NA	NA	NA	4e-04	0.0099	0.0714286	1.43478	NA	70453	64718	62959
c1hy_0491001	c4y_0056401	NA	NA	NA	NA	NA	NA	4e-04	0.0059	0.0714286	0.880597	NA	70453	64700	62941
c1hy_0491001	c4y_0060101	NA	NA	NA	NA	NA	NA	4e-04	0.0046	0.0714286	0.657143	NA	70453	64700	62941
c1hy_0491001	c4y_0060201	NA	NA	NA	NA	-0.017	0.0049	4e-04	-4.8573e-05	0.0714286	-0.00703957	NA	70453	65579	63772
c1hy_0491001	c4y_0060301b	NA	NA	NA	NA	NA	NA	4e-04	0.0017	0.0714286	0.261538	NA	70254	73913	68363
c1hy_0491001	c4y_0070001_3	NA	NA	NA	NA	NA	NA	4e-04	0.0123	0.0714286	1.5375	NA	70254	77970	69243
c1hy_0491001	c4y_0070101	NA	NA	NA	NA	NA	NA	4e-04	0.0342	0.0714286	4.5	NA	70453	65579	63772
c1hy_0491001	c4y_0070201	NA	NA	NA	NA	NA	NA	4e-04	0.0232	0.0714286	3.13514	NA	70453	65579	63772
c1hy_0491001	c4y_0070301	NA	NA	NA	NA	NA	NA	4e-04	0.0171	0.0714286	2.28	NA	70453	65579	63772
c1hy_0491001	c4y_0070501_3	NA	NA	NA	NA	NA	NA	4e-04	0.0028	0.0714286	0.444444	NA	70254	77835	69129
c1hy_0491001	c4y_0070601	NA	NA	NA	NA	NA	NA	4e-04	0.0223	0.0714286	3.32836	NA	70453	61264	59745
c1hy_0491001	c4y_0070701	NA	NA	NA	NA	NA	NA	4e-04	0.0086	0.0714286	1.26471	NA	70453	61195	59682
c1hy_0491001	c4y_0070801	NA	NA	NA	NA	0.0083	0.0055	4e-04	-9e-04	0.0714286	-0.136364	NA	70453	61095	59583
c1hy_0491001	c4y_0073501_2	NA	NA	NA	NA	NA	NA	4e-04	0.0278	0.0714286	3.97143	NA	70254	78217	69479
c1hy_0491001	c4y_0073501_3	NA	NA	NA	NA	-0.0052	0.005	4e-04	-0.0024	0.0714286	-0.347826	NA	70254	76690	68179
c1hy_0491001	c4y_0074001_2	NA	NA	NA	NA	NA	NA	4e-04	0.0094	0.0714286	1.25333	NA	70254	78209	69476
c1hy_0491001	c4y_0075001_2	NA	NA	NA	NA	NA	NA	4e-04	0.0023	0.0714286	0.315068	NA	70254	75758	67348
c1hy_0491001	c4y_0075001_3	NA	NA	NA	NA	NA	NA	4e-04	0.0017	0.0714286	0.257576	NA	70254	77269	68708
c1hy_0491001	c4y_0075501_2	NA	NA	NA	NA	NA	NA	4e-04	0.0019	0.0714286	0.253333	NA	70254	78465	69696
c1hy_0491001	c4y_0075501_3	NA	NA	NA	NA	NA	NA	4e-04	0.008	0.0714286	1.17647	NA	70254	78538	69758
c1hy_0491001	c4y_0077001	NA	NA	NA	NA	NA	NA	4e-04	0.0128	0.0714286	1.72973	NA	70453	61095	59583
c1hy_0491001	c4y_0077101	NA	NA	NA	NA	NA	NA	4e-04	0.0048	0.0714286	0.761905	NA	70453	61156	59643
c1hy_0491001	c4y_0077102	NA	NA	NA	NA	NA	NA	4e-04	0.0182	0.0714286	2.84375	NA	70453	61118	59605
c1hy_0491001	c4y_0080001	NA	NA	NA	NA	NA	NA	4e-04	0.0192	0.0714286	2.59459	NA	70453	61118	59605
c1hy_0491001	c4y_0081001	NA	NA	NA	NA	NA	NA	4e-04	0.0209	0.0714286	2.98571	NA	70453	61089	59580
c1hy_0491001	c4y_0090001	NA	NA	NA	NA	NA	NA	4e-04	0.0092	0.0714286	1.31429	NA	70453	61089	59580
c1hy_0491001	c4y_0091001	NA	NA	NA	NA	0.02	0.0049	4e-04	-0.0042	0.0714286	-0.494118	NA	70453	60213	58730
c1hy_0491001	c4y_0100001	NA	NA	NA	NA	NA	NA	4e-04	0.0062	0.0714286	0.775	NA	70453	60213	58730
c1hy_0491001	c4y_0110001	NA	NA	NA	NA	NA	NA	4e-04	0.0425	0.0714286	5.66667	NA	70453	60213	58730
c1hy_0491001	c4y_0120001	NA	NA	NA	NA	NA	NA	4e-04	0.0673	0.0714286	6.23148	NA	70453	79676	69951
c1hy_0491001	c4y_0130001	NA	NA	NA	NA	NA	NA	4e-04	0.0658	0.0714286	6.38835	NA	70453	78089	68761
c1hy_0491001	c4y_0130102	NA	NA	NA	NA	NA	NA	4e-04	6e-04	0.0714286	0.0909091	NA	70453	45836	42308
c1hy_0491001	c4y_0130103	NA	NA	NA	NA	NA	NA	4e-04	0.0159	0.0714286	2.09211	NA	70453	45692	42179
c1hy_0491001	c4y_0130104	NA	NA	NA	NA	NA	NA	4e-04	0.0529	0.0714286	5.75	NA	70453	45835	42311
c1hy_0491001	c4y_0130105	NA	NA	NA	NA	NA	NA	4e-04	0.0078	0.0714286	1.18182	NA	70453	45692	42182
c1hy_0491001	c4y_0140001	NA	NA	NA	NA	NA	NA	4e-04	0.0294	0.0714286	3.45882	NA	70453	73666	68332
c1hy_0491001	c4y_0150001	NA	NA	NA	NA	NA	NA	4e-04	0.061	0.0714286	6.0396	NA	70453	60292	57679
c1hy_0491001	c4y_0160001	NA	NA	NA	NA	NA	NA	4e-04	0.0459	0.0714286	4.25	NA	70453	69669	69540
c1hy_0491001	c4y_0160101	NA	NA	NA	NA	NA	NA	4e-04	0.0605	0.0714286	4.80159	NA	70453	69712	69583
c1hy_0491001	c4y_0160201	NA	NA	NA	NA	NA	NA	4e-04	0.0354	0.0714286	3.33962	NA	70453	70145	70003
c1hy_0491001	c4y_0160301	NA	NA	NA	NA	NA	NA	4e-04	0.004	0.0714286	0.449438	NA	70453	67528	65891
c1hy_0491001	c4y_0170001	NA	NA	NA	NA	NA	NA	4e-04	0.0358	0.0714286	3.69072	NA	70453	63889	62336
c1hy_0491001	c4y_0180001	NA	NA	NA	NA	NA	NA	4e-04	0.0066	0.0714286	0.942857	NA	70453	63432	61823
c1hy_0491001	c4y_0190001	NA	NA	NA	NA	NA	NA	4e-04	-1e-04	0.0714286	-0.0140845	NA	70453	58567	57017
c1hy_0491001	c4y_0200001	NA	NA	NA	NA	NA	NA	4e-04	0.0431	0.0714286	4.14423	NA	70453	59441	57757
c1hy_0491001	c4y_0210001	NA	NA	NA	NA	NA	NA	4e-04	0.0417	0.0714286	4.04854	NA	70453	58261	56614
c1hy_0491001	c4y_0210101	NA	NA	NA	NA	NA	NA	4e-04	0.0518	0.0714286	4.7963	NA	70453	58181	56529
c1hy_0491001	c4y_0210401	NA	NA	NA	NA	NA	NA	4e-04	0.0183	0.0714286	2.17857	NA	70453	59348	57666
c1hy_0491001	c4y_0220001	NA	NA	NA	NA	NA	NA	4e-04	0.0566	0.0714286	5.44231	NA	70453	59136	57470
c1hy_0491001	c4y_0230001	NA	NA	NA	NA	NA	NA	4e-04	0.06	0.0714286	5.45455	NA	70453	61851	60284
c1hy_0491001	c4y_0240001	NA	NA	NA	NA	NA	NA	4e-04	0.0051	0.0714286	0.607143	NA	70453	59936	58451
c1hy_0491001	c4y_0250001	NA	NA	NA	NA	NA	NA	4e-04	0.0038	0.0714286	0.493506	NA	70453	47540	46303
c1hy_0491001	c4y_0250101	NA	NA	NA	NA	NA	NA	4e-04	0.0043	0.0714286	0.551282	NA	70453	47983	46751
c1hy_0491001	c4y_0250201	NA	NA	NA	NA	-0.0367	0.005	4e-04	-0.0038	0.0714286	-0.575758	NA	70453	20259	18194
c1hy_0491001	c4y_0250202	NA	NA	NA	NA	NA	NA	4e-04	0.0067	0.0714286	0.971014	NA	70453	20259	18194
c1hy_0491001	c4y_0250203	NA	NA	NA	NA	NA	NA	4e-04	0.0045	0.0714286	0.625	NA	70453	20259	18194
c1hy_0491001	c4y_0250204	NA	NA	NA	NA	NA	NA	4e-04	0.0071	0.0714286	1.01429	NA	70453	20259	18194
c1hy_0491001	c4y_0250205	NA	NA	NA	NA	NA	NA	4e-04	0.0022	0.0714286	0.333333	NA	70453	71674	63203
c1hy_0491001	c4y_0250206	NA	NA	NA	NA	-0.0158	0.0047	4e-04	-0.0072	0.0714286	-1.10769	NA	70453	70970	62564
c1hy_0491001	c4y_0250207	NA	NA	NA	NA	NA	NA	4e-04	0.0055	0.0714286	0.785714	NA	70453	79712	69980
c1hy_0491001	c4y_0250208	NA	NA	NA	NA	NA	NA	4e-04	0.0108	0.0714286	1.52113	NA	70453	40817	37128
c1hy_0491001	c4y_0250209	NA	NA	NA	NA	NA	NA	4e-04	0.0037	0.0714286	0.552239	NA	70453	67970	63636
c1hy_0491001	c4y_0250210	NA	NA	NA	NA	NA	NA	4e-04	0.0021	0.0714286	0.333333	NA	70453	64328	61752
c1hy_0491001	c4y_0250211	NA	NA	NA	NA	-0.0208	0.0052	4e-04	-0.0076	0.0714286	-1.15152	NA	70453	60593	60489
c1hy_0491001	c4y_0250212	NA	NA	NA	NA	-0.0211	0.0049	4e-04	-0.0094	0.0714286	-1.36232	NA	70453	62863	61567
c1hy_0491001	c4y_0260001	NA	NA	NA	NA	NA	NA	4e-04	0.0102	0.0714286	1.36	NA	70453	61277	59940
c1hy_0491001	c4y_0270001	NA	NA	NA	NA	NA	NA	4e-04	0.031	0.0714286	4.13333	NA	70453	62924	61347
c1hy_0491001	c4y_0280001	NA	NA	NA	NA	NA	NA	4e-04	0.0216	0.0714286	3.27273	NA	70453	60951	59529
c1hy_0491001	c4y_0290001	NA	NA	NA	NA	NA	NA	4e-04	0.0941	0.0714286	9.50505	NA	70453	59290	57954
c1hy_0491001	c4y_0300101	NA	NA	NA	NA	NA	NA	4e-04	0.0224	0.0714286	3.29412	NA	70453	79490	69794
c1hy_0491001	c4y_0300201	NA	NA	NA	NA	NA	NA	4e-04	0.0102	0.0714286	1.39726	NA	70453	77888	68634
c1hy_0491001	c4y_0300301	NA	NA	NA	NA	NA	NA	4e-04	0.023	0.0714286	3.15068	NA	70453	71814	66763
c1hy_0491001	c4y_0300401	NA	NA	NA	NA	NA	NA	4e-04	0.021	0.0714286	3	NA	70453	38984	37339
c1hy_0491001	c4y_0300501	NA	NA	NA	NA	NA	NA	4e-04	0.0208	0.0714286	3.05882	NA	70453	52971	50784
c1hy_0491001	c4y_0300601	NA	NA	NA	NA	NA	NA	4e-04	0.0234	0.0714286	3.34286	NA	70453	60310	60210
c1hy_0491001	c4y_0310101	NA	NA	NA	NA	NA	NA	4e-04	0.0242	0.0714286	3.36111	NA	70453	61559	60167
c1hy_0491001	c4y_0310201	NA	NA	NA	NA	NA	NA	4e-04	0.0318	0.0714286	4.24	NA	70453	58782	57389
c1hy_0491001	c4y_0310301	NA	NA	NA	NA	NA	NA	4e-04	0.0176	0.0714286	2.14634	NA	70453	59324	57816
c1hy_0491001	c4y_0310401b	NA	NA	NA	NA	-0.0095	0.0052	4e-04	-0.0049	0.0714286	-0.544444	NA	70254	73913	68363
c1hy_0491001	c4y_0310501	NA	NA	NA	NA	NA	NA	4e-04	0.0093	0.0714286	1	NA	70453	60039	58587
c1hy_0491001	c4y_0310601	NA	NA	NA	NA	NA	NA	4e-04	0.0044	0.0714286	0.473118	NA	70453	59184	57748
c1hy_0491001	c4y_0310901b	NA	NA	NA	NA	NA	NA	4e-04	0.0128	0.0714286	1.52381	NA	70254	73913	68363
c1hy_0491001	c4y_0320001	NA	NA	NA	NA	NA	NA	4e-04	0.0102	0.0714286	1.36	NA	70453	61291	59771
c1hy_0491001	c4y_0330001	NA	NA	NA	NA	NA	NA	4e-04	0.0128	0.0714286	1.80282	NA	70453	64843	63074
c1hy_0491001	c4y_0330002	NA	NA	NA	NA	NA	NA	4e-04	0.0097	0.0714286	1.12791	NA	70453	64763	63004
c1hy_0491001	c4y_0330101	NA	NA	NA	NA	NA	NA	4e-04	0.0055	0.0714286	0.723684	NA	70453	68351	66667
c1hy_0491001	c4y_0330201	NA	NA	NA	NA	NA	NA	4e-04	0.0201	0.0714286	2.61039	NA	70453	68351	66667
c1hy_0491001	c4y_0340001	NA	NA	NA	NA	NA	NA	4e-04	0.0055	0.0714286	0.774648	NA	70453	70178	70036
c1hy_0491001	c4y_0350001	NA	NA	NA	NA	NA	NA	4e-04	0.0112	0.0714286	1.67164	NA	70453	70178	70036
c1hy_0491001	c4y_0360001	NA	NA	NA	NA	NA	NA	4e-04	0.0024	0.0714286	0.32	NA	70453	61849	60293
c1hy_0491001	c4y_0380001	NA	NA	NA	NA	NA	NA	4e-04	0.0126	0.0714286	1.7027	NA	70453	61845	60293
c1hy_0491001	c4y_0450001	NA	NA	NA	NA	NA	NA	4e-04	0.0126	0.0714286	1.82609	NA	70453	61849	60293
c1hy_0491001	c4y_0460001	NA	NA	NA	NA	NA	NA	4e-04	0.0238	0.0714286	3.01266	NA	70453	61845	60293
c1hy_0491001	c4y_0480001	NA	NA	NA	NA	NA	NA	4e-04	0.0387	0.0714286	5.16	NA	70453	61843	60293
c1hy_0491001	c4y_0490001_1	NA	NA	NA	NA	NA	NA	4e-04	0.0125	0.0714286	1.66667	NA	70254	43845	40143
c1hy_0491001	c4y_0490001_2	NA	NA	NA	NA	NA	NA	4e-04	0.0097	0.0714286	1.34722	NA	70254	39997	37570
c1hy_0491001	c4y_0490001_3	NA	NA	NA	NA	NA	NA	4e-04	0.0014	0.0714286	0.208955	NA	70254	39706	37293
c1hy_0491001	c4y_0500001	NA	NA	NA	NA	NA	NA	4e-04	0.097	0.0714286	1.13984	NA	70453	61844	60293
c1hy_0491001	c4y_0500101	NA	NA	NA	NA	NA	NA	4e-04	0.1015	0.0714286	1.31818	NA	70453	61844	60293
c1hy_0491001	c4y_asq_acomu	NA	NA	NA	NA	NA	NA	4e-04	0.058	0.0714286	6.59091	NA	70453	76280	68093
c1hy_0491001	c4y_asq_bgm	NA	NA	NA	NA	NA	NA	4e-04	0.0502	0.0714286	6.12195	NA	70453	76280	68093
c1hy_0491001	c4y_asq_cfm	NA	NA	NA	NA	NA	NA	4e-04	0.0527	0.0714286	6.3494	NA	70453	76280	68093
c1hy_0491001	c4y_asq_dproblem	NA	NA	NA	NA	NA	NA	4e-04	0.0419	0.0714286	5.2375	NA	70453	76280	68093
c1hy_0491001	c4y_asq_epersonal	NA	NA	NA	NA	NA	NA	4e-04	0.0279	0.0714286	3.44444	NA	70453	76280	68093
c1hy_0491001	c4y_asq_total	NA	NA	NA	NA	NA	NA	4e-04	0.0553	0.0714286	6.28409	NA	70254	73629	68112
c1hy_0491001	c4y_bmi	NA	NA	NA	NA	NA	NA	4e-04	0.2773	0.0714286	16.7048	NA	70254	73913	68363
c1hy_0491001	c6m_0010201_1	NA	NA	NA	NA	NA	NA	4e-04	0.0218	0.0714286	1.87931	NA	70453	65376	63560
c1hy_0491001	c6m_0010201_2	NA	NA	NA	NA	NA	NA	4e-04	0.016	0.0714286	1.64948	NA	70453	65376	63560
c1hy_0491001	c6m_0010201_3	NA	NA	NA	NA	NA	NA	4e-04	0.0042	0.0714286	0.466667	NA	70453	61862	60293
c1hy_0491001	c6m_0010201_5	NA	NA	NA	NA	NA	NA	4e-04	0.0312	0.0714286	2.88889	NA	70453	61862	60293
c1hy_0491001	c6m_0020001_1	NA	NA	NA	NA	NA	NA	4e-04	0.0142	0.0714286	1.97222	NA	70453	61862	60293
c1hy_0491001	c6m_0020001_2	NA	NA	NA	NA	NA	NA	4e-04	0.0029	0.0714286	0.467742	NA	70453	61862	60293
c1hy_0491001	c6m_0020001_3	NA	NA	NA	NA	NA	NA	4e-04	0.0132	0.0714286	1.97015	NA	70453	61862	60293
c1hy_0491001	c6m_0040108b	NA	NA	NA	NA	-0.0193	0.0046	4e-04	-0.0074	0.0714286	-0.795699	NA	70254	73768	68233
c1hy_0491001	c6m_0040109b	NA	NA	NA	NA	NA	NA	4e-04	3e-04	0.0714286	0.0333333	NA	70254	55465	50971
c1hy_0491001	c6m_0040110b	NA	NA	NA	NA	NA	NA	4e-04	0.0225	0.0714286	2.29592	NA	70254	46817	43062
c1hy_0491001	c6m_0040111b	NA	NA	NA	NA	NA	NA	4e-04	0.0059	0.0714286	0.641304	NA	70254	47286	43496
c1hy_0491001	c6m_0070103_checked	NA	NA	NA	NA	NA	NA	4e-04	0.2189	0.0714286	12.3672	NA	70453	64774	62992
c1hy_0491001	c6m_0090001b	NA	NA	NA	NA	NA	NA	4e-04	0.0033	0.0714286	0.611111	NA	70254	50028	45985
c1hy_0491001	c6m_0170001_1	NA	NA	NA	NA	NA	NA	4e-04	0.0062	0.0714286	1.05085	NA	70453	61862	60293
c1hy_0491001	c6m_0170001_2	NA	NA	NA	NA	NA	NA	4e-04	0.0098	0.0714286	1.66102	NA	70453	71547	63102
c1hy_0491001	c6m_0180001_1	NA	NA	NA	NA	NA	NA	4e-04	0.0403	0.0714286	5.30263	NA	70453	31989	31198
c1hy_0491001	c6m_0180001_2	NA	NA	NA	NA	NA	NA	4e-04	0.0164	0.0714286	2.44776	NA	70254	79753	69816
c1hy_0491001	c6m_0180001_3	NA	NA	NA	NA	NA	NA	4e-04	0.0213	0.0714286	3.13235	NA	70254	79660	69736
c1hy_0491001	c6m_0220001_1	NA	NA	NA	NA	NA	NA	4e-04	0.0043	0.0714286	0.796296	NA	70254	77493	67897
c1hy_0491001	c6m_0380001_1	NA	NA	NA	NA	NA	NA	4e-04	0.003	0.0714286	0.566038	NA	70254	69403	60856
c1hy_0491001	c6m_asq_acomu	NA	NA	NA	NA	NA	NA	4e-04	0.028	0.0714286	4	NA	70453	61845	60293
c1hy_0491001	c6m_asq_bgm	NA	NA	NA	NA	NA	NA	4e-04	0.0818	0.0714286	10.9067	NA	70453	61845	60293
c1hy_0491001	c6m_asq_cfm	NA	NA	NA	NA	NA	NA	4e-04	0.0476	0.0714286	6.18182	NA	70453	61143	59630
c1hy_0491001	c6m_asq_dproblem	NA	NA	NA	NA	NA	NA	4e-04	0.0617	0.0714286	7.81013	NA	70453	61845	60293
c1hy_0491001	c6m_asq_epersonal	NA	NA	NA	NA	NA	NA	4e-04	0.0796	0.0714286	9.82716	NA	70453	61849	60293
c1hy_0491001	c6m_asq_total	NA	NA	NA	NA	NA	NA	4e-04	0.0766	0.0714286	9.34146	NA	70254	73913	68363
c1hy_0491001	c6m_bed_time	NA	NA	NA	NA	NA	NA	4e-04	0.0177	0.0714286	2.85484	NA	70254	70178	69837
c1hy_0491001	c6m_bmi	NA	NA	NA	NA	NA	NA	4e-04	0.2613	0.0714286	18.2727	NA	70254	73012	67567
c1hy_0491001	c6m_nap_count	NA	NA	NA	NA	NA	NA	4e-04	0.0172	0.0714286	3.07143	NA	70254	70178	69837
c1hy_0491001	c6m_night_wake_up_count	NA	NA	NA	NA	NA	NA	4e-04	0.0195	0.0714286	3.36207	NA	70254	70178	69837
c1hy_0491001	c6m_sleep_time_day	NA	NA	NA	NA	NA	NA	4e-04	0.0205	0.0714286	3.53448	NA	70254	70178	69837
c1hy_0491001	c6m_sleep_time_night	NA	NA	NA	NA	NA	NA	4e-04	0.0187	0.0714286	2.92188	NA	70254	70178	69837
c1hy_0491001	c6m_total_sleep_time	NA	NA	NA	NA	NA	NA	4e-04	0.0138	0.0714286	2.3	NA	70254	70178	69837
c1hy_0491001	c6m_wake_up_time	NA	NA	NA	NA	NA	NA	4e-04	0.0394	0.0714286	5.9697	NA	70254	70178	69837
c1hy_0491001	c_hospital_kikan	NA	NA	NA	NA	NA	NA	4e-04	0.0146	0.0714286	2.51724	NA	70453	73434	68145
c1hy_0491001	c_tshfpb_010	NA	NA	NA	NA	NA	NA	4e-04	0.1406	0.0714286	6.63208	NA	70453	61844	60293
c1hy_0491001	cd	NA	NA	NA	NA	NA	NA	4e-04	0.072	0.0714286	6	NA	70453	64642	62885
c1hy_0491001	childcare_facility_daycare_time_3y	NA	NA	NA	NA	NA	NA	4e-04	0.0083	0.0714286	0.783019	NA	70254	71319	67828
c1hy_0491001	childcare_facility_daycare_time_4y	NA	NA	NA	NA	NA	NA	4e-04	5e-04	0.0714286	0.0694444	NA	70254	71319	67828
c1hy_0491001	childcare_facility_starting_age	NA	NA	NA	NA	NA	NA	4e-04	0.0107	0.0714286	0.972727	NA	70254	70697	67253
c1hy_0491001	constipation_3y	NA	NA	NA	NA	NA	NA	4e-04	0.028	0.0714286	3.94366	NA	70254	71319	67828
c1hy_0491001	constipation_4y	NA	NA	NA	NA	NA	NA	4e-04	0.0332	0.0714286	4.61111	NA	70254	70932	67470
c1hy_0491001	constipation_cum_4y	NA	NA	NA	NA	NA	NA	4e-04	0.0485	0.0714286	5.98765	NA	70254	71021	67559
c1hy_0491001	constipation_severity_3y	NA	NA	NA	NA	NA	NA	4e-04	0.0363	0.0714286	4.65385	NA	70254	71319	67828
c1hy_0491001	constipation_severity_4y	NA	NA	NA	NA	NA	NA	4e-04	0.0324	0.0714286	4.37838	NA	70254	71319	67828
c1hy_0491001	dr0m_0020701_1	NA	NA	NA	NA	NA	NA	4e-04	0.0087	0.0714286	1.58182	NA	70453	75785	67659
c1hy_0491001	dr0m_0020701_3	NA	NA	NA	NA	NA	NA	4e-04	0.0126	0.0714286	2.29091	NA	70453	55151	49382
c1hy_0491001	dr0m_bmi	NA	NA	NA	NA	NA	NA	4e-04	0.1436	0.0714286	13.0545	NA	70254	73224	67750
c1hy_0491001	dr1m_0040501b	NA	NA	NA	NA	NA	NA	4e-04	0.009	0.0714286	1.8	NA	70254	73600	68086
c1hy_0491001	dr1m_bmi	NA	NA	NA	NA	NA	NA	4e-04	0.1023	0.0714286	10.7684	NA	70254	73371	67877
c1hy_0491001	egg_allergy_1hy	NA	NA	NA	NA	NA	NA	4e-04	0.0172	0.0714286	2.6875	NA	70254	73913	68363
c1hy_0491001	egg_allergy_2y	NA	NA	NA	NA	NA	NA	4e-04	0.024	0.0714286	3.80952	NA	70254	71709	66360
c1hy_0491001	egg_allergy_3y	NA	NA	NA	NA	NA	NA	4e-04	0.0306	0.0714286	4.56716	NA	70254	73913	68363
c1hy_0491001	egg_allergy_4y	NA	NA	NA	NA	NA	NA	4e-04	0.0247	0.0714286	3.38356	NA	70254	73913	68363
c1hy_0491001	egg_allergy_cum_4y	NA	NA	NA	NA	NA	NA	4e-04	0.0351	0.0714286	4.28049	NA	70254	70761	67315
c1hy_0491001	egg_allergy_score_until_4yo	NA	NA	NA	NA	NA	NA	4e-04	0.0558	0.0714286	5.58	NA	70254	73913	68363
c1hy_0491001	egg_allergy_score_until_4yo_positive	NA	NA	NA	NA	NA	NA	4e-04	0.052	0.0714286	5.14851	NA	70254	70902	67443
c1hy_0491001	exclusive_breastfeeding_1y	NA	NA	NA	NA	NA	NA	4e-04	0.0262	0.0714286	3.9697	NA	70254	71319	67828
c1hy_0491001	febrile_convulsion_cum_4y	NA	NA	NA	NA	NA	NA	4e-04	0.0888	0.0714286	8.07273	NA	70254	61296	58474
c1hy_0491001	feeding_type_yesterday_breast_feeding_count_1m	NA	NA	NA	NA	NA	NA	4e-04	0.0168	0.0714286	2.84746	NA	70254	70178	69837
c1hy_0491001	feeding_type_yesterday_formula_feeding_count_1m	NA	NA	NA	NA	NA	NA	4e-04	0.0086	0.0714286	0.754386	NA	70254	69564	69249
c1hy_0491001	fever_count_cum_2hy	NA	NA	NA	NA	NA	NA	4e-04	0.0463	0.0714286	5.38372	NA	70254	71319	67828
c1hy_0491001	fever_count_cum_2y	NA	NA	NA	NA	NA	NA	4e-04	0.036	0.0714286	4.44444	NA	70254	71319	67828
c1hy_0491001	fever_over_39c_count_cum_2hy	NA	NA	NA	NA	NA	NA	4e-04	0.0364	0.0714286	4.08989	NA	70254	71319	67828
c1hy_0491001	fever_over_39c_count_cum_2y	NA	NA	NA	NA	NA	NA	4e-04	0.0302	0.0714286	3.82278	NA	70254	71319	67828
c1hy_0491001	first_vaccination_bcg	NA	NA	NA	NA	NA	NA	4e-04	0.0051	0.0714286	0.822581	NA	70254	70787	67332
c1hy_0491001	first_vaccination_dpt	NA	NA	NA	NA	NA	NA	4e-04	0.0012	0.0714286	0.193548	NA	70254	70753	67302
c1hy_0491001	first_vaccination_haemophilus_b_influenzae	NA	NA	NA	NA	NA	NA	4e-04	8e-04	0.0714286	0.135593	NA	70254	71319	67828
c1hy_0491001	first_vaccination_hbv	NA	NA	NA	NA	NA	NA	4e-04	0.015	0.0714286	2.63158	NA	70254	71319	67828
c1hy_0491001	first_vaccination_pneumococcus	NA	NA	NA	NA	0.0017	0.0052	4e-04	-0.0025	0.0714286	-0.403226	NA	70254	71319	67828
c1hy_0491001	first_vaccination_polio	NA	NA	NA	NA	-0.0191	0.0052	4e-04	-0.0064	0.0714286	-1.12281	NA	70254	70749	67297
c1hy_0491001	first_vaccination_rotavirus	NA	NA	NA	NA	NA	NA	4e-04	0.0073	0.0714286	1.17742	NA	70254	70959	67501
c1hy_0491001	fish_allergy_score_until_4yo_positive	NA	NA	NA	NA	NA	NA	4e-04	0.0081	0.0714286	1.55769	NA	70254	70204	66780
c1hy_0491001	food_allergy_cum_4y	NA	NA	NA	NA	NA	NA	4e-04	0.0458	0.0714286	4.77083	NA	70254	71319	67828
c1hy_0491001	food_allergy_cum_count_until_4yo	NA	NA	NA	NA	NA	NA	4e-04	0.0447	0.0714286	4.96667	NA	70254	70733	67289
c1hy_0491001	food_allergy_egg_feeding_status_case_combined_1yh	NA	NA	NA	NA	NA	NA	4e-04	0.0402	0.0714286	4.46667	NA	70254	69963	66593
c1hy_0491001	food_allergy_egg_feeding_status_case_combined_2y	NA	NA	NA	NA	NA	NA	4e-04	0.0343	0.0714286	4.34177	NA	70254	70839	67382
c1hy_0491001	food_allergy_egg_feeding_status_case_combined_3y	NA	NA	NA	NA	NA	NA	4e-04	0.0219	0.0714286	2.60714	NA	70254	70444	67029
c1hy_0491001	food_allergy_egg_feeding_status_case_combined_4y	NA	NA	NA	NA	NA	NA	4e-04	0.0133	0.0714286	1.77333	NA	70254	71319	67828
c1hy_0491001	food_allergy_fish_feeding_status_case_combined_1yh	NA	NA	NA	NA	-0.0119	0.0046	4e-04	-0.0077	0.0714286	-1.30508	NA	70254	70695	67251
c1hy_0491001	food_allergy_fish_feeding_status_case_combined_2y	NA	NA	NA	NA	NA	NA	4e-04	0.0034	0.0714286	0.53125	NA	70254	70903	67444
c1hy_0491001	food_allergy_fish_feeding_status_case_combined_3y	NA	NA	NA	NA	-0.0069	0.0048	4e-04	-0.0118	0.0714286	-2.40816	NA	70254	71187	67709
c1hy_0491001	food_allergy_fruit_feeding_status_case_combined_1yh	NA	NA	NA	NA	NA	NA	4e-04	0.0068	0.0714286	1.21429	NA	70254	70089	66678
c1hy_0491001	food_allergy_fruit_feeding_status_case_combined_2y	NA	NA	NA	NA	NA	NA	4e-04	0.002	0.0714286	0.3125	NA	70254	70580	67146
c1hy_0491001	food_allergy_fruit_feeding_status_case_combined_3y	NA	NA	NA	NA	-0.0092	0.0051	4e-04	-7e-04	0.0714286	-0.107692	NA	70254	71319	67828
c1hy_0491001	food_allergy_milk_feeding_status_case_combined_1yh	NA	NA	NA	NA	NA	NA	4e-04	0.0113	0.0714286	1.82258	NA	70254	70084	66699
c1hy_0491001	food_allergy_milk_feeding_status_case_combined_2y	NA	NA	NA	NA	NA	NA	4e-04	0.0185	0.0714286	2.84615	NA	70254	70610	67169
c1hy_0491001	food_allergy_milk_feeding_status_case_combined_3y	NA	NA	NA	NA	NA	NA	4e-04	0.0097	0.0714286	1.49231	NA	70254	70238	66839
c1hy_0491001	food_allergy_milk_feeding_status_case_combined_4y	NA	NA	NA	NA	NA	NA	4e-04	0.0075	0.0714286	1.10294	NA	70254	71319	67828
c1hy_0491001	food_allergy_non_peanuts_nuts_feeding_status_case_combined_4y	NA	NA	NA	NA	NA	NA	4e-04	0.0075	0.0714286	0.9375	NA	70254	63050	60044
c1hy_0491001	food_allergy_nuts_feeding_status_case_combined_1yh	NA	NA	NA	NA	NA	NA	4e-04	0.0278	0.0714286	3.97143	NA	70254	70889	67427
c1hy_0491001	food_allergy_nuts_feeding_status_case_combined_2y	NA	NA	NA	NA	NA	NA	4e-04	0.0206	0.0714286	2.98551	NA	70254	71029	67557
c1hy_0491001	food_allergy_nuts_feeding_status_case_combined_3y	NA	NA	NA	NA	NA	NA	4e-04	0.0233	0.0714286	2.94937	NA	70254	71319	67828
c1hy_0491001	food_allergy_peanuts_feeding_status_case_combined_4y	NA	NA	NA	NA	NA	NA	4e-04	0.0073	0.0714286	1.01389	NA	70254	71319	67828
c1hy_0491001	food_allergy_score_cum_count_until_4yo	NA	NA	NA	NA	NA	NA	4e-04	0.064	0.0714286	6.09524	NA	70254	70303	66892
c1hy_0491001	food_allergy_sesame_feeding_status_case_combined_1yh	NA	NA	NA	NA	NA	NA	4e-04	0.0083	0.0714286	1.22059	NA	70254	70773	67327
c1hy_0491001	food_allergy_sesame_feeding_status_case_combined_2y	NA	NA	NA	NA	-0.0036	0.0045	4e-04	-0.0116	0.0714286	-2	NA	70254	71000	67538
c1hy_0491001	food_allergy_sesame_feeding_status_case_combined_3y	NA	NA	NA	NA	NA	NA	4e-04	0.0033	0.0714286	0.540984	NA	70254	71319	67828
c1hy_0491001	food_allergy_shellfish_feeding_status_case_combined_1yh	NA	NA	NA	NA	NA	NA	4e-04	0.0297	0.0714286	4.30435	NA	70254	70710	67265
c1hy_0491001	food_allergy_shellfish_feeding_status_case_combined_2y	NA	NA	NA	NA	NA	NA	4e-04	0.0117	0.0714286	1.82812	NA	70254	70875	67408
c1hy_0491001	food_allergy_shellfish_feeding_status_case_combined_3y	NA	NA	NA	NA	NA	NA	4e-04	0.0023	0.0714286	0.338235	NA	70254	71319	67828
c1hy_0491001	food_allergy_shellfish_feeding_status_case_combined_4y	NA	NA	NA	NA	NA	NA	4e-04	0.0249	0.0714286	3.32	NA	70254	71319	67828
c1hy_0491001	food_allergy_soba_feeding_status_case_combined_1yh	NA	NA	NA	NA	NA	NA	4e-04	0.0249	0.0714286	3.95238	NA	70254	70615	67181
c1hy_0491001	food_allergy_soba_feeding_status_case_combined_2y	NA	NA	NA	NA	NA	NA	4e-04	0.0143	0.0714286	2.2	NA	70254	70806	67350
c1hy_0491001	food_allergy_soba_feeding_status_case_combined_3y	NA	NA	NA	NA	NA	NA	4e-04	0.0059	0.0714286	0.819444	NA	70254	71319	67828
c1hy_0491001	food_allergy_soba_feeding_status_case_combined_4y	NA	NA	NA	NA	NA	NA	4e-04	0.0094	0.0714286	1.32394	NA	70254	71319	67828
c1hy_0491001	food_allergy_wheat_feeding_status_case_combined_1yh	NA	NA	NA	NA	NA	NA	4e-04	0.008	0.0714286	1.45455	NA	70254	70830	67373
c1hy_0491001	fruit_allergy_score_until_4yo_positive	NA	NA	NA	NA	NA	NA	4e-04	0.0137	0.0714286	2.20968	NA	70254	71075	67608
c1hy_0491001	ft1b_0080001	NA	NA	NA	NA	NA	NA	4e-04	0.0438	0.0714286	3.68067	NA	70453	69458	69341
c1hy_0491001	ft1b_0400001	NA	NA	NA	NA	NA	NA	4e-04	0.0545	0.0714286	4.12879	NA	70453	69458	69341
c1hy_0491001	ft1b_0410001	NA	NA	NA	NA	NA	NA	4e-04	0.0599	0.0714286	3.94079	NA	70453	69453	69336
c1hy_0491001	ft1b_0420001	NA	NA	NA	NA	NA	NA	4e-04	0.0544	0.0714286	3.62667	NA	70453	69457	69340
c1hy_0491001	ft1b_0430001	NA	NA	NA	NA	NA	NA	4e-04	0.0461	0.0714286	3.17931	NA	70453	70826	67559
c1hy_0491001	ft1b_0440001	NA	NA	NA	NA	NA	NA	4e-04	0.053	0.0714286	4.24	NA	70453	70826	67559
c1hy_0491001	ft1b_0450001	NA	NA	NA	NA	NA	NA	4e-04	0.0486	0.0714286	4.58491	NA	70453	70826	67559
c1hy_0491001	ft1b_0460001	NA	NA	NA	NA	NA	NA	4e-04	0.0516	0.0714286	4.96154	NA	70453	70826	67559
c1hy_0491001	ft1b_0470001b	NA	NA	NA	NA	0.0065	0.0052	4e-04	-0.0046	0.0714286	-0.479167	NA	70254	73913	68363
c1hy_0491001	ft1b_0480001	NA	NA	NA	NA	NA	NA	4e-04	0.0568	0.0714286	3.44242	NA	70453	70826	67559
c1hy_0491001	gastroenteritis_cum_2y	NA	NA	NA	NA	NA	NA	4e-04	0.0158	0.0714286	2.07895	NA	70254	71319	67828
c1hy_0491001	hand_foot_and_mouth_disease_cum_2y	NA	NA	NA	NA	-0.0086	0.005	4e-04	-6e-04	0.0714286	-0.0810811	NA	70254	71319	67828
c1hy_0491001	hba1c_ngsp_early	NA	NA	NA	NA	NA	NA	4e-04	0.0558	0.0714286	6.2	NA	70254	70178	69837
c1hy_0491001	herpangina_cum_2y	NA	NA	NA	NA	NA	NA	4e-04	0.0091	0.0714286	1.26389	NA	70254	68796	65473
c1hy_0491001	hg	NA	NA	NA	NA	NA	NA	4e-04	0.078	0.0714286	1.93069	NA	70453	64701	62943
c1hy_0491001	hsv_infection_cum_2y	NA	NA	NA	NA	NA	NA	4e-04	0.0026	0.0714286	0.472727	NA	70254	71319	67828
c1hy_0491001	influenza_viral_infections_cum_4y	NA	NA	NA	NA	NA	NA	4e-04	0.0286	0.0714286	3.91781	NA	70254	71319	67828
c1hy_0491001	intellectual_and_developmental_disability_including_language_delay_cum_4y	NA	NA	NA	NA	NA	NA	4e-04	2e-04	0.0714286	0.030303	NA	70254	71319	67828
c1hy_0491001	isacc_modified_current_runny_nose_autumn_2y	NA	NA	NA	NA	NA	NA	4e-04	0.0014	0.0714286	0.237288	NA	70254	69945	69623
c1hy_0491001	isacc_modified_current_runny_nose_autumn_3y	NA	NA	NA	NA	NA	NA	4e-04	0.0039	0.0714286	0.590909	NA	70254	67822	67512
c1hy_0491001	isacc_modified_current_runny_nose_autumn_4y	NA	NA	NA	NA	-0.0218	0.0049	4e-04	-0.0066	0.0714286	-1.06452	NA	70254	70178	69837
c1hy_0491001	isacc_modified_current_runny_nose_nonpollen_season_2y	NA	NA	NA	NA	NA	NA	4e-04	5e-04	0.0714286	0.0746269	NA	70254	69921	69599
c1hy_0491001	isacc_modified_current_runny_nose_nonpollen_season_3y	NA	NA	NA	NA	-0.0182	0.0047	4e-04	-0.0024	0.0714286	-0.393443	NA	70254	69820	69496
c1hy_0491001	isacc_modified_current_runny_nose_nonpollen_season_4y	NA	NA	NA	NA	NA	NA	4e-04	0.001	0.0714286	0.149254	NA	70254	70178	69837
c1hy_0491001	isacc_modified_current_runny_nose_pollen_season_2y	NA	NA	NA	NA	NA	NA	4e-04	6e-04	0.0714286	0.0983607	NA	70254	69899	69577
c1hy_0491001	isacc_modified_current_runny_nose_pollen_season_3y	NA	NA	NA	NA	NA	NA	4e-04	0.0055	0.0714286	0.833333	NA	70254	69842	69520
c1hy_0491001	isacc_modified_current_runny_nose_pollen_season_4y	NA	NA	NA	NA	NA	NA	4e-04	0.0103	0.0714286	1.43056	NA	70254	70178	69837
c1hy_0491001	isacc_modified_current_runny_nose_spring_2y	NA	NA	NA	NA	NA	NA	4e-04	0.0019	0.0714286	0.301587	NA	70254	70178	69837
c1hy_0491001	isacc_modified_current_runny_nose_spring_3y	NA	NA	NA	NA	NA	NA	4e-04	0.0027	0.0714286	0.428571	NA	70254	67798	67491
c1hy_0491001	isacc_modified_current_runny_nose_spring_4y	NA	NA	NA	NA	NA	NA	4e-04	0.0091	0.0714286	1.28169	NA	70254	69759	69439
c1hy_0491001	isacc_modified_current_runny_nose_summer_2y	NA	NA	NA	NA	-0.0212	0.0046	4e-04	-7e-04	0.0714286	-0.118644	NA	70254	70178	69837
c1hy_0491001	isacc_modified_current_runny_nose_summer_3y	NA	NA	NA	NA	NA	NA	4e-04	0.0024	0.0714286	0.358209	NA	70254	67700	67392
c1hy_0491001	isacc_modified_current_runny_nose_summer_4y	NA	NA	NA	NA	-0.0136	0.0047	4e-04	-3e-04	0.0714286	-0.0379747	NA	70254	69954	69628
c1hy_0491001	isacc_modified_current_runny_nose_winter_2y	NA	NA	NA	NA	NA	NA	4e-04	0.0049	0.0714286	0.742424	NA	70254	69905	69584
c1hy_0491001	isacc_modified_current_runny_nose_winter_3y	NA	NA	NA	NA	-0.0249	0.0047	4e-04	-9e-04	0.0714286	-0.160714	NA	70254	69987	69666
c1hy_0491001	isacc_modified_current_runny_nose_winter_4y	NA	NA	NA	NA	-0.0344	0.0049	4e-04	-0.0038	0.0714286	-0.535211	NA	70254	70178	69837
c1hy_0491001	kawasaki_disease_cum_4y	NA	NA	NA	NA	-0.0026	0.0044	4e-04	-6e-04	0.0714286	-0.0967742	NA	70254	62212	59324
c1hy_0491001	length_of_labor	NA	NA	NA	NA	NA	NA	4e-04	0.0336	0.0714286	4.73239	NA	70254	71319	67828
c1hy_0491001	low_birth_weight	NA	NA	NA	NA	NA	NA	4e-04	0.0312	0.0714286	4.8	NA	70254	70346	66918
c1hy_0491001	lower_respiratory_tract_infection_cum_2y	NA	NA	NA	NA	NA	NA	4e-04	0.0186	0.0714286	2.58333	NA	70254	71319	67828
c1hy_0491001	m0mb_0410001	NA	NA	NA	NA	NA	NA	4e-04	0.0693	0.0714286	6.41667	NA	70453	79735	70004
c1hy_0491001	m0mb_0420001	NA	NA	NA	NA	NA	NA	4e-04	0.0712	0.0714286	6.47273	NA	70453	70924	67643
c1hy_0491001	m0mb_0430001	NA	NA	NA	NA	NA	NA	4e-04	0.062	0.0714286	4.46043	NA	70453	43468	42129
c1hy_0491001	m0mb_0450001	NA	NA	NA	NA	NA	NA	4e-04	0.0209	0.0714286	3.16667	NA	70453	69458	69341
c1hy_0491001	m0mb_0460001	NA	NA	NA	NA	NA	NA	4e-04	0.0224	0.0714286	3.5	NA	70453	69458	69341
c1hy_0491001	m0mb_0480001	NA	NA	NA	NA	NA	NA	4e-04	0.0638	0.0714286	6.44444	NA	70453	69458	69341
c1hy_0491001	m1m_0030001_1	NA	NA	NA	NA	NA	NA	4e-04	0.0011	0.0714286	0.186441	NA	70453	72755	65206
c1hy_0491001	m1m_0030001_2	NA	NA	NA	NA	NA	NA	4e-04	0.0098	0.0714286	1.46269	NA	70453	37207	32620
c1hy_0491001	m1m_0030001_3	NA	NA	NA	NA	-0.0945	0.0044	4e-04	-0.0104	0.0714286	-1.92593	NA	70453	68351	66667
c1hy_0491001	m1m_0040001_1	NA	NA	NA	NA	NA	NA	4e-04	0.0166	0.0714286	2.72131	NA	70453	68351	66667
c1hy_0491001	m1m_0040001_2	NA	NA	NA	NA	NA	NA	4e-04	0.0022	0.0714286	0.431373	NA	70453	68351	66667
c1hy_0491001	m1m_0040001_4	NA	NA	NA	NA	NA	NA	4e-04	0.0173	0.0714286	2.74603	NA	70453	68351	66667
c1hy_0491001	m1m_0040001_6	NA	NA	NA	NA	0.0332	0.005	4e-04	-0.0088	0.0714286	-1.76	NA	70453	68351	66667
c1hy_0491001	m1m_0250001_1	NA	NA	NA	NA	NA	NA	4e-04	0.0132	0.0714286	2.09524	NA	70453	68351	66667
c1hy_0491001	m1m_0250001_2	NA	NA	NA	NA	NA	NA	4e-04	0.0101	0.0714286	1.60317	NA	70453	65376	63560
c1hy_0491001	m1m_0250001_3	NA	NA	NA	NA	NA	NA	4e-04	0.0035	0.0714286	0.603448	NA	70453	65376	63560
c1hy_0491001	m1m_0260001_1	NA	NA	NA	NA	NA	NA	4e-04	0.0079	0.0714286	1.36207	NA	70453	65376	63560
c1hy_0491001	m1m_0260001_2	NA	NA	NA	NA	NA	NA	4e-04	0.0055	0.0714286	0.901639	NA	70453	65376	63560
c1hy_0491001	m1m_bed_time	NA	NA	NA	NA	NA	NA	4e-04	2e-04	0.0714286	0.0350877	NA	70254	70178	69837
c1hy_0491001	m1m_nap_count	NA	NA	NA	NA	NA	NA	4e-04	0.0286	0.0714286	4.4	NA	70254	70178	69837
c1hy_0491001	m1m_night_wake_up_count	NA	NA	NA	NA	NA	NA	4e-04	0.0238	0.0714286	3.83871	NA	70254	70178	69837
c1hy_0491001	m1m_sleep_time_day	NA	NA	NA	NA	NA	NA	4e-04	0.0395	0.0714286	6.69492	NA	70254	70178	69837
c1hy_0491001	m1m_sleep_time_night	NA	NA	NA	NA	NA	NA	4e-04	0.0141	0.0714286	2.2381	NA	70254	70178	69837
c1hy_0491001	m1m_total_sleep_time	NA	NA	NA	NA	NA	NA	4e-04	0.028	0.0714286	4.66667	NA	70254	70178	69837
c1hy_0491001	m1m_wake_up_time	NA	NA	NA	NA	NA	NA	4e-04	0.0249	0.0714286	3.19231	NA	70254	70178	69837
c1hy_0491001	mbpfas0001b	NA	NA	NA	NA	NA	NA	4e-04	0.0136	0.0714286	0.660194	NA	70254	73913	68363
c1hy_0491001	mbpfas0007	NA	NA	NA	NA	NA	NA	4e-04	0.0067	0.0714286	0.345361	NA	70453	61095	59583
c1hy_0491001	mbpfas0009	NA	NA	NA	NA	NA	NA	4e-04	0.054	0.0714286	2.45455	NA	70453	61156	59643
c1hy_0491001	mbpfas0013	NA	NA	NA	NA	NA	NA	4e-04	0.0495	0.0714286	2.25	NA	70453	61118	59605
c1hy_0491001	mbpfas0017	NA	NA	NA	NA	NA	NA	4e-04	0.0561	0.0714286	2.55	NA	70453	61089	59580
c1hy_0491001	mbpfas0021	NA	NA	NA	NA	NA	NA	4e-04	0.0148	0.0714286	0.714976	NA	70453	61862	60293
c1hy_0491001	mbpfas0025	NA	NA	NA	NA	0.0068	0.0046	4e-04	-0.001	0.0714286	-0.046729	NA	70453	61862	60293
c1hy_0491001	mbpfas0029	NA	NA	NA	NA	NA	NA	4e-04	0.0334	0.0714286	1.63725	NA	70453	61862	60293
c1hy_0491001	mbpfas0039b	NA	NA	NA	NA	NA	NA	4e-04	0.0042	0.0714286	0.214286	NA	70254	72761	67321
c1hy_0491001	mbpfas0041	NA	NA	NA	NA	NA	NA	4e-04	0.0047	0.0714286	0.20524	NA	70453	61862	60293
c1hy_0491001	mbpfas0045	NA	NA	NA	NA	-0.0018	0.0053	4e-04	-0.008	0.0714286	-0.451977	NA	70453	61862	60293
c1hy_0491001	mbpfas0047	NA	NA	NA	NA	NA	NA	4e-04	0.0515	0.0714286	2.48792	NA	70453	61862	60293
c1hy_0491001	mbpfas0053b	NA	NA	NA	NA	NA	NA	4e-04	0.0222	0.0714286	1.21978	NA	70254	73913	68363
c1hy_0491001	mbpfas0067b	NA	NA	NA	NA	NA	NA	4e-04	0.0296	0.0714286	1.5914	NA	70254	73913	68363
c1hy_0491001	mbpfas0073	NA	NA	NA	NA	NA	NA	4e-04	0.0626	0.0714286	2.69828	NA	70453	61862	60293
c1hy_0491001	milk_allergy_1hy	NA	NA	NA	NA	NA	NA	4e-04	0.0138	0.0714286	2.15625	NA	70254	73913	68363
c1hy_0491001	milk_allergy_2y	NA	NA	NA	NA	NA	NA	4e-04	0.0113	0.0714286	1.79365	NA	70254	73656	68132
c1hy_0491001	milk_allergy_3y	NA	NA	NA	NA	NA	NA	4e-04	0.0017	0.0714286	0.288136	NA	70254	73913	68363
c1hy_0491001	milk_allergy_cum_4y	NA	NA	NA	NA	NA	NA	4e-04	0.0203	0.0714286	3.02985	NA	70254	70928	67466
c1hy_0491001	milk_allergy_score_until_4yo	NA	NA	NA	NA	NA	NA	4e-04	0.0317	0.0714286	4.28378	NA	70254	70862	67407
c1hy_0491001	milk_allergy_score_until_4yo_positive	NA	NA	NA	NA	NA	NA	4e-04	0.0309	0.0714286	4.06579	NA	70254	70984	67511
c1hy_0491001	mn	NA	NA	NA	NA	NA	NA	4e-04	0.0781	0.0714286	4.91195	NA	70453	64700	62941
c1hy_0491001	mt1b_0020001	NA	NA	NA	NA	NA	NA	4e-04	0.0349	0.0714286	4.30864	NA	70453	61862	60293
c1hy_0491001	mt1b_0020101	NA	NA	NA	NA	NA	NA	4e-04	0.0332	0.0714286	4.25641	NA	70453	61862	60293
c1hy_0491001	mt1b_0030001	NA	NA	NA	NA	NA	NA	4e-04	0.0286	0.0714286	3.575	NA	70453	68351	66667
c1hy_0491001	mt1b_0030101	NA	NA	NA	NA	NA	NA	4e-04	0.0294	0.0714286	3.58537	NA	70453	68351	66667
c1hy_0491001	mt1b_0040001b	NA	NA	NA	NA	NA	NA	4e-04	0.015	0.0714286	2.58621	NA	70254	73913	68363
c1hy_0491001	mt1b_0040101b	NA	NA	NA	NA	NA	NA	4e-04	0.0141	0.0714286	2.35	NA	70254	73913	68363
c1hy_0491001	mt1b_0050001	NA	NA	NA	NA	NA	NA	4e-04	0.0302	0.0714286	4.50746	NA	70453	68351	66667
c1hy_0491001	mt1b_0050101	NA	NA	NA	NA	NA	NA	4e-04	0.03	0.0714286	4.34783	NA	70453	68351	66667
c1hy_0491001	mt1b_0060001	NA	NA	NA	NA	NA	NA	4e-04	0.02	0.0714286	2.85714	NA	70453	68351	66667
c1hy_0491001	mt1b_0060101	NA	NA	NA	NA	NA	NA	4e-04	0.0191	0.0714286	2.72857	NA	70453	68351	66667
c1hy_0491001	mt1b_0080001	NA	NA	NA	NA	NA	NA	4e-04	0.0576	0.0714286	6.32967	NA	70453	68351	66667
c1hy_0491001	mt1b_0100101	NA	NA	NA	NA	NA	NA	4e-04	0.0571	0.0714286	3.48171	NA	70453	68351	66667
c1hy_0491001	mt1b_0100201	NA	NA	NA	NA	NA	NA	4e-04	0.055	0.0714286	6.11111	NA	70453	68351	66667
c1hy_0491001	mt1b_0100301	NA	NA	NA	NA	NA	NA	4e-04	0.034	0.0714286	4.72222	NA	70453	68351	66667
c1hy_0491001	mt1b_0100401	NA	NA	NA	NA	NA	NA	4e-04	0.039	0.0714286	5.34247	NA	70453	68351	66667
c1hy_0491001	mt1b_0100501	NA	NA	NA	NA	NA	NA	4e-04	0.0606	0.0714286	5.66355	NA	70453	61862	60293
c1hy_0491001	mt1b_0100601	NA	NA	NA	NA	NA	NA	4e-04	0.0596	0.0714286	5.51852	NA	70453	61862	60293
c1hy_0491001	mt1b_0100701	NA	NA	NA	NA	NA	NA	4e-04	0.0456	0.0714286	5.92208	NA	70453	61862	60293
c1hy_0491001	mt1b_0100801	NA	NA	NA	NA	NA	NA	4e-04	0.0914	0.0714286	7.87931	NA	70453	61862	60293
c1hy_0491001	mt1b_0200101	NA	NA	NA	NA	NA	NA	4e-04	0.0567	0.0714286	5.0177	NA	70453	61862	60293
c1hy_0491001	mt1b_0200201	NA	NA	NA	NA	NA	NA	4e-04	0.0537	0.0714286	4.92661	NA	70453	61862	60293
c1hy_0491001	mt1b_0200301	NA	NA	NA	NA	NA	NA	4e-04	0.0432	0.0714286	4.69565	NA	70453	61862	60293
c1hy_0491001	mt1b_0200401	NA	NA	NA	NA	NA	NA	4e-04	0.0552	0.0714286	5.52	NA	70453	61862	60293
c1hy_0491001	mt1b_0200501	NA	NA	NA	NA	NA	NA	4e-04	0.026	0.0714286	1.9697	NA	70453	61862	60293
c1hy_0491001	mt1b_0400001	NA	NA	NA	NA	NA	NA	4e-04	0.0725	0.0714286	6.90476	NA	70453	65116	63322
c1hy_0491001	mt1b_0410001	NA	NA	NA	NA	NA	NA	4e-04	0.0631	0.0714286	6.8587	NA	70453	61679	60120
c1hy_0491001	mt1b_0420001	NA	NA	NA	NA	NA	NA	4e-04	0.0587	0.0714286	6.52222	NA	70453	66800	65065
c1hy_0491001	mt1b_0430001	NA	NA	NA	NA	NA	NA	4e-04	0.058	0.0714286	4.87395	NA	70453	66687	64984
c1hy_0491001	mt1b_0440001	NA	NA	NA	NA	NA	NA	4e-04	0.0611	0.0714286	6.17172	NA	70453	68351	66667
c1hy_0491001	mt1b_0450001	NA	NA	NA	NA	NA	NA	4e-04	0.029	0.0714286	4.14286	NA	70453	68056	66404
c1hy_0491001	mt1b_0460001	NA	NA	NA	NA	NA	NA	4e-04	0.0312	0.0714286	4.52174	NA	70453	65116	63322
c1hy_0491001	mt1b_0470001	NA	NA	NA	NA	0.0081	0.0051	4e-04	-0.0051	0.0714286	-0.87931	NA	70453	61679	60120
c1hy_0491001	mt1b_0480001	NA	NA	NA	NA	NA	NA	4e-04	0.0615	0.0714286	5.6422	NA	70453	59836	58697
c1hy_0491001	mt1u_0010001	NA	NA	NA	NA	NA	NA	4e-04	0.0165	0.0714286	2.79661	NA	70453	69837	64983
c1hy_0491001	mt1u_0020001	NA	NA	NA	NA	NA	NA	4e-04	0.013	0.0714286	2.13115	NA	70453	69837	64983
c1hy_0491001	mt2b_0410001	NA	NA	NA	NA	NA	NA	4e-04	0.0775	0.0714286	6.73913	NA	70453	69837	64983
c1hy_0491001	mt2b_0420001	NA	NA	NA	NA	NA	NA	4e-04	0.0791	0.0714286	6.76068	NA	70453	69837	64983
c1hy_0491001	mt2b_0430001	NA	NA	NA	NA	NA	NA	4e-04	0.0853	0.0714286	5.29814	NA	70453	69837	64983
c1hy_0491001	mt2b_0450001	NA	NA	NA	NA	NA	NA	4e-04	0.0514	0.0714286	6.425	NA	70453	69837	64983
c1hy_0491001	mt2b_0460001	NA	NA	NA	NA	NA	NA	4e-04	0.0452	0.0714286	5.38095	NA	70453	69837	64983
c1hy_0491001	mt2b_0480001	NA	NA	NA	NA	NA	NA	4e-04	0.0758	0.0714286	5.57353	NA	70453	71319	68013
c1hy_0491001	mt2b_0490001	NA	NA	NA	NA	NA	NA	4e-04	0.0271	0.0714286	3.56579	NA	70453	71319	68013
c1hy_0491001	mt2u_0010001	NA	NA	NA	NA	NA	NA	4e-04	0.0227	0.0714286	3.72131	NA	70453	74494	69080
c1hy_0491001	mt2u_0020001	NA	NA	NA	NA	NA	NA	4e-04	0.0228	0.0714286	3.8	NA	70453	74494	69080
c1hy_0491001	mumps_cum_4y	NA	NA	NA	NA	NA	NA	4e-04	0.0044	0.0714286	0.594595	NA	70254	71319	67828
c1hy_0491001	mycotic_or_fungal_infection_cum_2y	NA	NA	NA	NA	NA	NA	4e-04	0.0053	0.0714286	0.929825	NA	70254	71319	67828
c1hy_0491001	nuts_allergy_score_until_4yo_positive	NA	NA	NA	NA	NA	NA	4e-04	0.0098	0.0714286	1.44118	NA	70254	70705	67259
c1hy_0491001	otitis_media_cum_2y	NA	NA	NA	NA	NA	NA	4e-04	0.0243	0.0714286	3.68182	NA	70254	71319	67828
c1hy_0491001	out_of_night_diapers_age_4y	NA	NA	NA	NA	NA	NA	4e-04	0.0304	0.0714286	2.15603	NA	70254	70178	69837
c1hy_0491001	participant_reported_food_allergy_cum_4y	NA	NA	NA	NA	NA	NA	4e-04	0.0429	0.0714286	4.71429	NA	70254	70926	67466
c1hy_0491001	pb	NA	NA	NA	NA	NA	NA	4e-04	0.0508	0.0714286	6.51282	NA	70453	64687	62932
c1hy_0491001	peanuts_allergy_score_4yo_positive	NA	NA	NA	NA	NA	NA	4e-04	0.0018	0.0714286	0.28125	NA	70254	70894	67435
c1hy_0491001	premature_birth	NA	NA	NA	NA	NA	NA	4e-04	0.0091	0.0714286	1.56897	NA	70254	70819	67358
c1hy_0491001	psychomotor_developmental_delay_cum_4y	NA	NA	NA	NA	-0.0015	0.0046	4e-04	-0.0018	0.0714286	-0.295082	NA	70254	71319	67828
c1hy_0491001	roseola_infantum_cum_2y	NA	NA	NA	NA	NA	NA	4e-04	0.0126	0.0714286	2	NA	70254	71319	67828
c1hy_0491001	rsv_infection_cum_2y	NA	NA	NA	NA	NA	NA	4e-04	0.0361	0.0714286	5.30882	NA	70254	71319	67828
c1hy_0491001	sccon003	NA	NA	NA	NA	NA	NA	4e-04	0.0704	0.0714286	8.38095	NA	70453	61264	59745
c1hy_0491001	sccon005	NA	NA	NA	NA	NA	NA	4e-04	0.0252	0.0714286	3.76119	NA	70453	61195	59682
c1hy_0491001	se	NA	NA	NA	NA	NA	NA	4e-04	0.0628	0.0714286	1.82558	NA	70453	64718	62959
c1hy_0491001	shellfish_allergy_score_until_4yo_positive	NA	NA	NA	NA	NA	NA	4e-04	0.0027	0.0714286	0.442623	NA	70254	70887	67425
c1hy_0491001	soba_allergy_score_until_4yo_positive	NA	NA	NA	NA	NA	NA	4e-04	0.0105	0.0714286	1.75	NA	70254	70804	67357
c1hy_0491001	soybean_allergy_score_until_4yo_positive	NA	NA	NA	NA	NA	NA	4e-04	0.0084	0.0714286	1.29231	NA	70254	33377	31497
c1hy_0491001	streptococcus_pyogenes_cum_4y	NA	NA	NA	NA	NA	NA	4e-04	0.0062	0.0714286	0.984127	NA	70254	71319	67828
c1hy_0491001	ucbb_0080001b	NA	NA	NA	NA	NA	NA	4e-04	0.029	0.0714286	4.83333	NA	70254	73913	68363
c1hy_0491001	ucbb_0410001	NA	NA	NA	NA	NA	NA	4e-04	0.3582	0.0714286	8.3109	NA	70453	74494	69080
c1hy_0491001	ucbb_0420001	NA	NA	NA	NA	NA	NA	4e-04	0.3484	0.0714286	7.81166	NA	70453	55299	54034
c1hy_0491001	ucbb_0430001	NA	NA	NA	NA	NA	NA	4e-04	0.2981	0.0714286	4.26466	NA	70453	64469	56765
c1hy_0491001	ucbb_0450001	NA	NA	NA	NA	NA	NA	4e-04	0.0986	0.0714286	10.9556	NA	70453	57500	56038
c1hy_0491001	ucbb_0460001	NA	NA	NA	NA	NA	NA	4e-04	0.0956	0.0714286	10.5055	NA	70453	41872	40569
c1hy_0491001	ucbb_0480001	NA	NA	NA	NA	NA	NA	4e-04	0.3442	0.0714286	7.23109	NA	70453	80264	70453
c1hy_0491001	upper_respiratory_tract_infection_cum_2y	NA	NA	NA	NA	NA	NA	4e-04	0.018	0.0714286	2.64706	NA	70254	71319	67828
c1hy_0491001	urinary_tract_infections_cum_4y	NA	NA	NA	NA	-0.0062	0.0052	4e-04	-0.0027	0.0714286	-0.442623	NA	70254	71319	67828
c1hy_0491001	urticaria_cum_4y	NA	NA	NA	NA	NA	NA	4e-04	0.0121	0.0714286	1.77941	NA	70254	71319	67828
c1hy_0491001	varicella_cum_4y	NA	NA	NA	NA	NA	NA	4e-04	0.0045	0.0714286	0.642857	NA	70254	71319	67828
c1hy_0491001	wheat_allergy_score_until_4yo_positive	NA	NA	NA	NA	NA	NA	4e-04	0.0305	0.0714286	4.55224	NA	70254	70954	67485
c1hy_0492001	BMI	0.0593	0.0884	0.6707	0.5024	0.0094	0.0064	0.0117	0.1732	1.91803	19.4607	0.00744570819119644	70178	163835	0
c1hy_0492001	adenovirus_infection_cum_2y	0.7257	0.3776	1.9216	0.0547	0.0173	0.0047	0.0117	0.0171	1.91803	2.71429	0.00781049640237484	70178	71319	68136
c1hy_0492001	allergic_conjunctivitis_cum_4y	-0.7224	0.4144	-1.7432	0.0813	0.0038	0.0049	0.0117	0.0162	1.91803	2.28169	0.0143913611930526	70178	61296	58711
c1hy_0492001	allergic_conjunctivitis_or_rhinitis_or_hay_fever_cum_4y	-1	0.7231	-1.5725	0.1158	-0.0033	0.0046	0.0117	0.0086	1.91803	1.11688	0.00782502233933592	70178	62212	59566
c1hy_0492001	allergic_rhinitis_cum_4y	-1	0.571	-1.9086	0.0563	-0.0061	0.0048	0.0117	0.0126	1.91803	1.55556	0.00698314827633144	70178	71319	68136
c1hy_0492001	any_food_allergy_score_positive_until_4yo	0.1644	0.1978	0.8312	0.4059	-0.0438	0.0053	0.0117	0.0548	1.91803	5.48	-0.0515565524643038	70178	70705	67561
c1hy_0492001	asthma_cum_4y	0.0184	0.2554	0.0721	0.9425	0.0397	0.0052	0.0117	0.0306	1.91803	3.1875	0.0417577822343484	70178	71319	68136
c1hy_0492001	atopic_dermatitis_cum_4y	0.2587	0.1773	1.4588	0.1446	0.0196	0.0045	0.0117	0.0633	1.91803	5.86111	0.013834112956626	70178	71319	68136
c1hy_0492001	autistic_spectrum_disorder_and_pddnos_cum_4y	0.5916	0.4592	1.2884	0.1976	-0.0404	0.005	0.0117	0.0107	1.91803	1.94545	-0.0491171021873955	70178	71319	68136
c1hy_0492001	bone_fracture_cum_4y	-0.2863	0.8055	-0.3555	0.7222	0.0084	0.0053	0.0117	0.0034	1.91803	0.548387	0.0106077069267908	70178	71319	68136
c1hy_0492001	breast_feeding_cessation_1m	0.1165	0.6312	0.1846	0.8535	0.0056	0.0053	0.0117	0.004	1.91803	0.634921	0.00507161681994748	70178	70959	67798
c1hy_0492001	breast_feeding_cessation_2m	0.0651	0.3454	0.1886	0.8504	0.0144	0.0053	0.0117	0.0142	1.91803	2.18462	0.0142977030233747	70178	71319	68136
c1hy_0492001	breast_feeding_cessation_3m	0.2413	0.3881	0.6217	0.5342	0.0116	0.0049	0.0117	0.0112	1.91803	1.77778	0.00938966623502489	70178	71319	68136
c1hy_0492001	breast_feeding_cessation_age	-0.137	0.3286	-0.4168	0.6768	0.022	0.0046	0.0117	0.018	1.91803	2.14286	0.0252053702593186	70178	71319	68136
c1hy_0492001	breast_feeding_period_1y	-0.2951	0.2965	-0.9955	0.3195	0.008	0.0049	0.0117	0.0188	1.91803	2.84848	0.0129104629152555	70178	70787	67634
c1hy_0492001	c1hy_0030001b2	-0.3752	0.4258	-0.8813	0.3782	0.0231	0.0052	0.0117	0.0102	1.91803	1.85455	0.0286549749470239	70178	73768	68560
c1hy_0492001	c1hy_0060002_checked	0.0185	0.1126	0.1643	0.8695	-0.0289	0.0055	0.0117	0.1964	1.91803	12.1235	-0.034950690522037	70254	70809	67360
c1hy_0492001	c1hy_0070002b	-0.1214	0.3843	-0.316	0.752	0.0072	0.0044	0.0117	0.0083	1.91803	1.40678	0.0100653526775786	70178	55465	51230
c1hy_0492001	c1hy_0100001_2	-0.2797	0.3868	-0.7233	0.4695	-0.0094	0.0054	0.0117	0.0118	1.91803	1.81538	-0.00683246410345668	70178	79507	69945
c1hy_0492001	c1hy_0100001_3	0.3191	0.2535	1.2589	0.2081	-0.0324	0.0052	0.0117	0.0295	1.91803	3.73418	-0.0414040834846437	70178	79419	69866
c1hy_0492001	c1hy_0100001_4	NA	NA	NA	NA	-0.0224	0.0051	0.0117	-0.0043	1.91803	-0.767857	NA	70178	79348	69810
c1hy_0492001	c1hy_0100501_3	-0.241	0.5431	-0.4438	0.6572	0.0012	0.0052	0.0117	0.0065	1.91803	1.14035	0.00342398897491652	70178	78297	68894
c1hy_0492001	c1hy_0100501_4	-0.4994	1.1073	-0.451	0.652	0.0021	0.0048	0.0117	0.0022	1.91803	0.407407	0.00481746468376862	70178	78943	69462
c1hy_0492001	c1hy_0102001_3	NA	NA	NA	NA	-0.0131	0.0045	0.0117	-0.0046	1.91803	-0.754098	NA	70178	78788	69342
c1hy_0492001	c1hy_0103001_3	-0.8486	0.3531	-2.4034	0.0162	-0.0081	0.0052	0.0117	0.018	1.91803	3.33333	0.00373403063598723	70178	79780	70178
c1hy_0492001	c1hy_0103501_2	-0.1571	0.2795	-0.5619	0.5742	-0.1047	0.0054	0.0117	0.0212	1.91803	2.94444	-0.110985935161982	70178	79780	70178
c1hy_0492001	c1hy_0103501_3	-1	3.7209	-0.3463	0.7291	-0.0516	0.0046	0.0117	0.0018	1.91803	0.295082	-0.0496994940855653	70178	79011	69511
c1hy_0492001	c1hy_0104001_2	-0.9287	0.2757	-3.3685	8e-04	-0.2062	0.0049	0.0117	0.0266	1.91803	4.09231	-0.208765973722024	70178	78831	69352
c1hy_0492001	c1hy_0104001_3	NA	NA	NA	NA	-0.0107	0.0046	0.0117	-0.0029	1.91803	-0.508772	NA	70178	79780	70178
c1hy_0492001	c1hy_0104501_2	0.3114	0.5295	0.588	0.5565	-0.0779	0.0047	0.0117	0.0064	1.91803	1.03226	-0.0865365877387092	70178	79780	70178
c1hy_0492001	c1hy_0105001_2	-0.6773	0.2513	-2.695	0.007	-0.1892	0.0052	0.0117	0.028	1.91803	4.24242	-0.193889888098342	70178	79295	69769
c1hy_0492001	c1hy_0105001_3	NA	NA	NA	NA	0.0022	0.0051	0.0117	-0.003	1.91803	-0.491803	NA	70178	79780	70178
c1hy_0492001	c1hy_0240001_1	0.9181	0.7597	1.2085	0.2269	0.1213	0.0047	0.0117	0.0045	1.91803	0.725806	0.124561374703321	70178	78192	69006
c1hy_0492001	c1hy_0240001_2	-0.8129	0.5938	-1.369	0.171	-0.121	0.0047	0.0117	0.0057	1.91803	0.890625	-0.124809377195102	70178	77649	68518
c1hy_0492001	c1hy_0250001_1	0.5269	0.2562	2.0564	0.0397	0.0754	0.005	0.0117	0.0278	1.91803	3.80822	0.0735811763811749	70178	76816	67820
c1hy_0492001	c1hy_0250001_2	0.482	0.3324	1.4501	0.147	5e-04	0.0047	0.0117	0.0162	1.91803	2.41791	-0.00618235004362234	70178	77194	68179
c1hy_0492001	c1hy_0250001_3	-1	0.339	-3.3348	9e-04	-0.0482	0.0045	0.0117	0.0352	1.91803	5.10145	-0.0300385753725868	70178	76496	67561
c1hy_0492001	c1hy_0380101_1	NA	NA	NA	NA	0.0311	0.005	0.0117	-0.0018	1.91803	-0.295082	NA	70178	77911	68790
c1hy_0492001	c1hy_0380101_2	0.5958	0.4358	1.3672	0.1715	0.0074	0.0047	0.0117	0.0101	1.91803	1.68333	0.00150946268583506	70178	77531	68490
c1hy_0492001	c1hy_0380101_3	NA	NA	NA	NA	-0.0102	0.0053	0.0117	-7e-04	1.91803	-0.106061	NA	70178	75638	66806
c1hy_0492001	c1hy_0380101_4	NA	NA	NA	NA	-0.0285	0.0055	0.0117	-2e-04	1.91803	-0.03125	NA	70178	79399	70007
c1hy_0492001	c1hy_0490102	NA	NA	NA	NA	0.0044	0.0048	0.0117	-5e-04	1.91803	-0.078125	NA	70254	62609	60888
c1hy_0492001	c1hy_0492002	0.9614	0.0791	12.15	5.7331e-34	0.8206	0.0069	0.0117	0.0271	1.91803	3.87143	0.874649619112314	70254	65763	63762
c1hy_0492001	c1hy_0493001	0.4868	0.5852	0.8318	0.4055	-0.0546	0.0048	0.0117	0.0057	1.91803	0.966102	-0.0627259665904438	70254	65763	63762
c1hy_0492001	c1hy_0493002b	0.4859	0.7007	0.6934	0.4881	-0.0624	0.0049	0.0117	0.0045	1.91803	0.789474	-0.0869005925721944	70178	46817	43265
c1hy_0492001	c1hy_0494001	0.7713	1.1691	0.6597	0.5094	-0.023	0.0048	0.0117	0.0029	1.91803	0.508772	-0.0296537501720485	70254	63210	61445
c1hy_0492001	c1hy_0495001	0.3533	0.5755	0.6138	0.5394	-0.0181	0.005	0.0117	0.0063	1.91803	1.21154	-0.0228691537607277	70254	63210	61445
c1hy_0492001	c1hy_0496001	1	1.2763	0.9482	0.343	0.0331	0.0054	0.0117	0.0036	1.91803	0.545455	0.0282608576510674	70254	63210	61445
c1hy_0492001	c1hy_0497001	0.5768	0.3488	1.6537	0.0982	0.04	0.0054	0.0117	0.0135	1.91803	1.92857	0.0374132433350472	70254	60769	59143
c1hy_0492001	c1hy_0500001	NA	NA	NA	NA	0.02	0.0053	0.0117	-0.0052	1.91803	-0.787879	NA	70254	61586	59893
c1hy_0492001	c1hy_0500101	NA	NA	NA	NA	NA	NA	0.0117	0.0012	1.91803	0.210526	NA	70254	36752	35645
c1hy_0492001	c1hy_0500201	NA	NA	NA	NA	-0.0097	0.005	0.0117	-0.0021	1.91803	-0.328125	NA	70254	63210	61445
c1hy_0492001	c1hy_0500401	NA	NA	NA	NA	-9e-04	0.0049	0.0117	-0.0077	1.91803	-1.24194	NA	70254	63195	61430
c1hy_0492001	c1hy_0500601	0.2554	0.4083	0.6256	0.5316	0.0074	0.0057	0.0117	0.0094	1.91803	1.59322	0.00540413055107607	70254	63210	61445
c1hy_0492001	c1hy_0500801	0.3188	0.3618	0.8813	0.3782	0.131	0.0054	0.0117	0.0116	1.91803	2.18868	0.139990432678454	70254	63210	61445
c1hy_0492001	c1hy_0501001	-1	2.9009	-0.3614	0.7178	0.0148	0.0049	0.0117	0.0016	1.91803	0.296296	0.0207256515162463	70254	63210	61445
c1hy_0492001	c1hy_0501201	NA	NA	NA	NA	NA	NA	0.0117	9e-04	1.91803	0.157895	NA	70254	63210	61445
c1hy_0492001	c1hy_0501301	0.2108	0.6181	0.341	0.7331	-0.0165	0.0047	0.0117	0.0046	1.91803	0.821429	-0.0209815810438062	70254	54427	52964
c1hy_0492001	c1hy_0501401	NA	NA	NA	NA	-0.0025	0.0049	0.0117	-0.0062	1.91803	-1.10714	NA	70254	63210	61445
c1hy_0492001	c1hy_asq_acomu	0.4874	0.1942	2.5098	0.0121	0.0484	0.0048	0.0117	0.0861	1.91803	8.87629	0.039538871055929	70254	61849	60144
c1hy_0492001	c1hy_asq_bgm	0.4822	0.1722	2.7997	0.0051	0.1612	0.0058	0.0117	0.0765	1.91803	8.89535	0.169825500831734	70254	61845	60144
c1hy_0492001	c1hy_asq_cfm	0.1717	0.1802	0.9532	0.3405	0.0507	0.005	0.0117	0.0557	1.91803	6.47674	0.0529826640657543	70254	61849	60144
c1hy_0492001	c1hy_asq_dproblem	0.146	0.1829	0.7984	0.4246	0.1219	0.005	0.0117	0.0515	1.91803	6.68831	0.134289248701072	70254	61849	60144
c1hy_0492001	c1hy_asq_epersonal	0.3828	0.2214	1.7287	0.0839	0.1308	0.0052	0.0117	0.0355	1.91803	4.08046	0.138841688057441	70254	61849	60144
c1hy_0492001	c1hy_asq_total	0.3716	0.1643	2.2612	0.0237	0.1314	0.0052	0.0117	0.0772	1.91803	8.21277	0.132569660211377	70178	73913	68691
c1hy_0492001	c1hy_bed_time	0.0804	0.2473	0.3249	0.7452	-0.0101	0.005	0.0117	0.0269	1.91803	3.68493	-0.0121927548974097	70178	70697	67556
c1hy_0492001	c1hy_bmi	-0.3017	0.1533	-1.9678	0.0491	0.0101	0.0056	0.0117	0.1847	1.91803	13.2878	0.0274422798984369	70178	73629	68438
c1hy_0492001	c1hy_nap_count	0.5834	0.3496	1.6689	0.0951	0.0346	0.0048	0.0117	0.0165	1.91803	2.46269	0.0284634443168206	70178	70346	67216
c1hy_0492001	c1hy_night_wake_up_count	-0.0458	0.2425	-0.1887	0.8503	0.0122	0.0051	0.0117	0.0287	1.91803	4.28358	0.0147566675318722	70178	61764	58978
c1hy_0492001	c1hy_psi_cf	-0.393	0.2668	-1.4731	0.1407	-0.0688	0.0056	0.0117	0.0264	1.91803	4.125	-0.0638142645139751	70254	69457	69147
c1hy_0492001	c1hy_sleep_time_day	0.32	0.31	1.0322	0.302	-0.0172	0.0045	0.0117	0.0195	1.91803	3.25	-0.0230521845685708	70178	71319	68136
c1hy_0492001	c1hy_sleep_time_night	0.0133	0.2711	0.0491	0.9609	0.0211	0.0051	0.0117	0.0231	1.91803	3.34783	0.0221521314168194	70178	70819	67660
c1hy_0492001	c1hy_total_sleep_time	0.4365	0.4198	1.0397	0.2985	0.0016	0.0045	0.0117	0.01	1.91803	1.5873	-0.00309374376753335	70178	71319	68136
c1hy_0492001	c1hy_wake_up_time	-0.2125	0.1647	-1.2907	0.1968	-0.043	0.0048	0.0117	0.0699	1.91803	9.07792	-0.0403128769103803	70178	71057	67889
c1hy_0492001	c1y_0010001_1	NA	NA	NA	NA	NA	NA	0.0117	2e-04	1.91803	0.0350877	NA	70254	71547	62924
c1hy_0492001	c1y_0010001_3	NA	NA	NA	NA	-0.0153	0.0053	0.0117	-4e-04	1.91803	-0.0677966	NA	70254	31989	31117
c1hy_0492001	c1y_0080104_checked	0.2351	0.1612	1.459	0.1446	-0.0403	0.0053	0.0117	0.1944	1.91803	9.21327	-0.0598512392186874	70254	70826	67376
c1hy_0492001	c1y_0080204_checked	-0.0456	0.1145	-0.3982	0.6905	-0.0523	0.0054	0.0117	0.2505	1.91803	11.0841	-0.0607523095020938	70254	70826	67376
c1hy_0492001	c1y_0090005b	NA	NA	NA	NA	-0.0163	0.0046	0.0117	-0.0013	1.91803	-0.188406	NA	70178	73600	68412
c1hy_0492001	c1y_0170001_1	0.0909	0.3254	0.2793	0.78	0.0058	0.0051	0.0117	0.0144	1.91803	2.18182	0.00507135754335311	70178	79753	70155
c1hy_0492001	c1y_0170001_1_3	-0.244	0.1981	-1.2315	0.2181	0.0058	0.0053	0.0117	0.0501	1.91803	5.16495	0.0123124585965809	70178	71319	68136
c1hy_0492001	c1y_0170001_3	-0.4975	0.2879	-1.7281	0.084	0.0035	0.0052	0.0117	0.0238	1.91803	3.05128	0.0122540206019743	70178	79660	70075
c1hy_0492001	c1y_0210001_1	1	0.765	2.1811	0.0292	0.1345	0.0052	0.0117	0.0085	1.91803	1.25	0.130052325559265	70178	77493	68227
c1hy_0492001	c1y_0210001_2	-1	0.8117	-2.1671	0.0302	-0.1345	0.0053	0.0117	0.0083	1.91803	1.23881	-0.137563468517655	70178	69403	61142
c1hy_0492001	c1y_0220001_1	0.3826	0.2891	1.3233	0.1857	0.103	0.0051	0.0117	0.0185	1.91803	3.13559	0.105789726325214	70178	79780	70178
c1hy_0492001	c1y_0220001_2	0.1669	0.3149	0.5299	0.5961	-0.0282	0.0052	0.0117	0.016	1.91803	2.38806	-0.0328053575022567	70178	79780	70178
c1hy_0492001	c1y_0220001_3	-0.6387	0.2546	-2.5082	0.0121	-0.0653	0.005	0.0117	0.0414	1.91803	6.27273	-0.0571038789470218	70178	79735	70144
c1hy_0492001	c1y_1_bmi	-0.2061	0.1399	-1.4733	0.1407	0.0366	0.0055	0.0117	0.2582	1.91803	13.1066	0.0582239927857401	70178	73310	68143
c1hy_0492001	c1y_2_bmi	-0.2536	0.132	-1.9208	0.0548	0.0305	0.0056	0.0117	0.282	1.91803	17.4074	0.0554785439995146	70178	73011	67871
c1hy_0492001	c1y_asq_acomu	0.6063	0.2123	2.8564	0.0043	0.0461	0.0049	0.0117	0.0953	1.91803	10.1383	0.0320206912414117	70254	61844	60144
c1hy_0492001	c1y_asq_bgm	0.4273	0.1502	2.845	0.0044	0.0667	0.0052	0.0117	0.1767	1.91803	15.5	0.0595009558594769	70254	61845	60144
c1hy_0492001	c1y_asq_cfm	0.1148	0.1893	0.6066	0.5441	0.0074	0.0047	0.0117	0.0465	1.91803	5.96154	0.00559614340373491	70254	61845	60144
c1hy_0492001	c1y_asq_dproblem	0.4501	0.1855	2.4261	0.0153	0.1458	0.0049	0.0117	0.061	1.91803	7.625	0.154276758956223	70254	61143	59484
c1hy_0492001	c1y_asq_epersonal	0.0704	0.1766	0.3985	0.6903	-0.0023	0.0049	0.0117	0.0613	1.91803	7.38554	-0.00457450927301192	70254	61845	60144
c1hy_0492001	c1y_asq_total	0.4226	0.1596	2.6473	0.0081	0.0747	0.0047	0.0117	0.1088	1.91803	11.6989	0.0673885921226519	70178	73913	68691
c1hy_0492001	c1y_bed_time	-0.2989	0.3739	-0.7995	0.424	0.006	0.0048	0.0117	0.0129	1.91803	2.01562	0.00979254331584186	70178	70178	70178
c1hy_0492001	c1y_nap_count	0.3623	0.2857	1.2678	0.2049	0.0325	0.0051	0.0117	0.0192	1.91803	3.04762	0.0274948409912734	70178	70178	70178
c1hy_0492001	c1y_night_wake_up_count	0.2637	0.2916	0.9044	0.3658	0.006	0.0051	0.0117	0.0191	1.91803	3.03175	0.00209017486485016	70178	70178	70178
c1hy_0492001	c1y_sleep_time_day	0.333	0.2736	1.2173	0.2235	0.0036	0.0044	0.0117	0.0204	1.91803	3.2381	-0.00141306475852673	70178	70663	67527
c1hy_0492001	c1y_sleep_time_night	0.228	0.2583	0.8828	0.3773	0.021	0.0055	0.0117	0.029	1.91803	4.26471	0.0171498725653108	70178	70178	70178
c1hy_0492001	c1y_total_sleep_time	0.4434	0.256	1.7318	0.0833	0.0223	0.0048	0.0117	0.0279	1.91803	4.5	0.0154967536785835	70178	71027	67861
c1hy_0492001	c1y_wake_up_time	-0.0141	0.1752	-0.0807	0.9357	-0.0566	0.0051	0.0117	0.063	1.91803	8.87324	-0.0585954857690995	70178	69759	69759
c1hy_0492001	c2hy_0010101	0.6353	0.6252	1.0162	0.3095	-0.0274	0.0049	0.0117	0.0071	1.91803	1.01429	-0.0361459775858221	70254	61929	60212
c1hy_0492001	c2hy_0010201	NA	NA	NA	NA	-0.0278	0.0047	0.0117	-0.0108	1.91803	-1.74194	NA	70254	61689	59980
c1hy_0492001	c2hy_0010301	0.2353	0.6342	0.371	0.7106	-0.0199	0.005	0.0117	0.0047	1.91803	0.770492	-0.0237169913615301	70254	62053	60334
c1hy_0492001	c2hy_0030002_checked	0.0285	0.1108	0.2575	0.7968	-0.0532	0.0054	0.0117	0.2841	1.91803	13.4645	-0.0698694516121813	70254	64774	62821
c1hy_0492001	c2hy_0040101	0.463	0.2773	1.6694	0.095	0.0122	0.0046	0.0117	0.0238	1.91803	3.26027	0.00576509560860606	70254	61695	59990
c1hy_0492001	c2hy_0040102	0.21	0.3137	0.6694	0.5032	0.0148	0.0042	0.0117	0.0151	1.91803	1.96104	0.0135833851896098	70254	62078	60360
c1hy_0492001	c2hy_0040201	-0.0227	0.3583	-0.0633	0.9495	0.0362	0.0052	0.0117	0.0156	1.91803	2.26087	0.040510470039636	70254	61919	60215
c1hy_0492001	c2hy_0040301	-0.1308	0.4442	-0.2944	0.7685	0.0052	0.0052	0.0117	0.0088	1.91803	1.44262	0.00850129497359744	70254	49042	43069
c1hy_0492001	c2hy_0040401b	NA	NA	NA	NA	6e-04	0.0041	0.0117	-0.0044	1.91803	-0.733333	NA	70178	46463	42966
c1hy_0492001	c2hy_0060001	0.1274	0.4781	0.2666	0.7898	0.0758	0.0056	0.0117	0.0076	1.91803	1.13433	0.0836660595885747	70254	59809	58452
c1hy_0492001	c2hy_0060002	1	0.6324	1.5829	0.1134	0.0669	0.0052	0.0117	0.0074	1.91803	1.23333	0.0655019798653889	70254	59805	58449
c1hy_0492001	c2hy_0060003	0.8572	0.6279	1.3651	0.1722	0.0414	0.005	0.0117	0.0069	1.91803	1.07812	0.0386384966900235	70254	59634	58278
c1hy_0492001	c2hy_0060004	0.2138	0.2216	0.9648	0.3346	0.0346	0.0052	0.0117	0.0353	1.91803	4.97183	0.0348494799803732	70254	59801	58444
c1hy_0492001	c2hy_0060005	-0.0897	0.3969	-0.2261	0.8211	0.1197	0.0045	0.0117	0.0116	1.91803	1.58904	0.135450379687967	70254	59733	58378
c1hy_0492001	c2hy_0060006	-1	3.0559	-0.4627	0.6436	0.142	0.0051	0.0117	0.0022	1.91803	0.333333	0.167289861228575	70254	58159	57104
c1hy_0492001	c2hy_0060007	0.2384	0.2417	0.9865	0.3239	0.1442	0.0048	0.0117	0.0263	1.91803	3.65278	0.160260352601085	70254	58174	57119
c1hy_0492001	c2hy_0060008	0.0267	0.8552	0.0312	0.9751	0.0953	0.0052	0.0117	0.0028	1.91803	0.41791	0.107321364903022	70254	58136	57083
c1hy_0492001	c2hy_0060009	-0.0485	0.3216	-0.1508	0.8801	0.104	0.0054	0.0117	0.0189	1.91803	2.66197	0.119026227443217	70254	58088	57036
c1hy_0492001	c2hy_0060010	0.1855	0.3629	0.511	0.6093	0.1323	0.0052	0.0117	0.0138	1.91803	1.89041	0.147822952682511	70254	57999	56948
c1hy_0492001	c2hy_0060011	0.3476	0.2665	1.3044	0.1921	0.1648	0.0049	0.0117	0.0165	1.91803	2.5	0.183037135383404	70254	56053	55815
c1hy_0492001	c2hy_0070101	-0.0042	0.3236	-0.0128	0.9898	0.0182	0.0049	0.0117	0.0171	1.91803	2.75806	0.0208192343787333	70254	56066	55828
c1hy_0492001	c2hy_0070201	1	0.0789	13.4523	2.9859e-41	0.8557	0.0068	0.0117	0.0138	1.91803	2.09091	0.960973458884325	70254	56035	55798
c1hy_0492001	c2hy_0070202	1	0.119	9.0018	2.2204e-19	0.7482	0.0066	0.0117	0.0294	1.91803	3.97297	0.84111721847896	70254	55716	55485
c1hy_0492001	c2hy_0070301	0.0344	0.3468	0.0991	0.9211	-0.1457	0.0051	0.0117	0.0152	1.91803	2.375	-0.166521771753518	70254	56035	55802
c1hy_0492001	c2hy_0070302	0.0904	0.3895	0.2322	0.8164	-0.1463	0.005	0.0117	0.013	1.91803	1.91176	-0.16529830652498	70254	59091	58136
c1hy_0492001	c2hy_0070401	0.4799	0.5495	0.8733	0.3825	-0.0279	0.0047	0.0117	0.0081	1.91803	1.26562	-0.0359494337518279	70254	59091	58135
c1hy_0492001	c2hy_0070501	-0.0175	0.599	-0.0292	0.9767	-0.0167	0.0049	0.0117	0.0047	1.91803	0.746032	-0.0185396231840713	70254	59032	58079
c1hy_0492001	c2hy_0070601	0.9809	0.5964	1.6447	0.1	0.0248	0.0056	0.0117	0.0084	1.91803	1.12	0.0179797078600923	70254	58926	57975
c1hy_0492001	c2hy_0070701	0.655	0.5077	1.2901	0.197	0.0354	0.0058	0.0117	0.0086	1.91803	1.19444	0.0330253748269286	70254	59006	58054
c1hy_0492001	c2hy_0090001	0.1978	0.3564	0.555	0.5789	-0.0115	0.0049	0.0117	0.0136	1.91803	1.7	-0.0155151650949594	70254	58597	57538
c1hy_0492001	c2hy_0090101	NA	NA	NA	NA	NA	NA	0.0117	2e-04	1.91803	0.031746	NA	70254	58615	57556
c1hy_0492001	c2hy_0090201	NA	NA	NA	NA	-0.0049	0.0045	0.0117	-0.0029	1.91803	-0.408451	NA	70254	58376	57322
c1hy_0492001	c2hy_0090401	-0.08	0.7728	-0.1035	0.9176	5.9082e-05	0.0046	0.0117	0.0027	1.91803	0.442623	0.000519326964422471	70254	58487	57432
c1hy_0492001	c2hy_0090601	-0.078	0.6196	-0.1259	0.8998	0.0034	0.0047	0.0117	0.0043	1.91803	0.632353	0.00438210655108973	70254	58518	57463
c1hy_0492001	c2hy_0090801	NA	NA	NA	NA	NA	NA	0.0117	0.0021	1.91803	0.33871	NA	70254	62765	61037
c1hy_0492001	c2hy_0090901	-0.059	0.7413	-0.0796	0.9365	0.0072	0.0048	0.0117	0.0026	1.91803	0.440678	0.00821321015927023	70254	62841	61106
c1hy_0492001	c2hy_0091001	NA	NA	NA	NA	-0.0097	0.0048	0.0117	-0.0023	1.91803	-0.359375	NA	70254	62606	60888
c1hy_0492001	c2hy_0091201	-1	1.349	-0.8113	0.4172	-0.0511	0.0047	0.0117	0.0035	1.91803	0.564516	-0.0491740732907216	70254	62274	60569
c1hy_0492001	c2hy_0091301	0.4039	0.3999	1.01	0.3125	0.0036	0.0045	0.0117	0.0114	1.91803	1.96552	-0.000755206617908424	70254	62714	60987
c1hy_0492001	c2hy_0091401	NA	NA	NA	NA	0.002	0.0051	0.0117	-0.0067	1.91803	-1.11667	NA	70254	77614	67998
c1hy_0492001	c2hy_0190001	-0.4421	0.4709	-0.9388	0.3478	-0.0187	0.0054	0.0117	0.0092	1.91803	1.29577	-0.0158864982122526	70254	77614	67998
c1hy_0492001	c2hy_0200001	-0.4357	0.2133	-2.0425	0.0411	-0.0722	0.005	0.0117	0.04	1.91803	5.19481	-0.0708178026661835	70254	77614	67998
c1hy_0492001	c2hy_asq_acomu	0.4888	0.212	2.306	0.0211	0.0044	0.0053	0.0117	0.066	1.91803	7.02128	-0.00950479167414204	70254	69258	68953
c1hy_0492001	c2hy_asq_bgm	0.447	0.1942	2.3013	0.0214	0.0731	0.005	0.0117	0.0652	1.91803	7.01075	0.0641163152363739	70254	69212	68908
c1hy_0492001	c2hy_asq_cfm	0.0919	0.232	0.396	0.6921	0.0546	0.0049	0.0117	0.0357	1.91803	4.89041	0.0546531434509986	70254	69260	68957
c1hy_0492001	c2hy_asq_dproblem	0.6214	0.2498	2.4873	0.0129	0.0456	0.0051	0.0117	0.0588	1.91803	7.08434	0.0309293107433612	70254	69261	68956
c1hy_0492001	c2hy_asq_epersonal	0.5939	0.203	2.9262	0.0034	0.1269	0.0059	0.0117	0.0734	1.91803	8.24719	0.116007163384495	70254	69210	68906
c1hy_0492001	c2hy_asq_total	0.5148	0.1864	2.7619	0.0057	0.0813	0.005	0.0117	0.0765	1.91803	8.89535	0.0731041810080406	70178	73913	68691
c1hy_0492001	c2hy_bmi	-0.4275	0.162	-2.6386	0.0083	0.0194	0.0059	0.0117	0.2398	1.91803	16.2027	0.0496726086384801	70178	73371	68202
c1hy_0492001	c2hy_psi_cf	-0.1633	0.246	-0.6638	0.5068	-0.0801	0.0055	0.0117	0.0273	1.91803	4.33333	-0.0825547072182667	70254	70826	67376
c1hy_0492001	c2y_0010001	0.9524	1.5471	0.6156	0.5381	0.0108	0.0049	0.0117	0.0024	1.91803	0.40678	0.00671351416667183	70254	63210	61445
c1hy_0492001	c2y_0010101	0.1697	0.3691	0.4597	0.6457	-0.0275	0.0053	0.0117	0.015	1.91803	2.34375	-0.0325067303683237	70254	63210	61445
c1hy_0492001	c2y_0010201	NA	NA	NA	NA	-0.0268	0.005	0.0117	-9e-04	1.91803	-0.138462	NA	70254	63210	61445
c1hy_0492001	c2y_0010301	-0.6294	0.5013	-1.2557	0.2092	-0.0234	0.005	0.0117	0.0078	1.91803	1.27869	-0.0195560645027178	70254	63210	61445
c1hy_0492001	c2y_0030002_checked	0.0099	0.1134	0.0871	0.9306	-0.0468	0.0058	0.0117	0.2606	1.91803	11.8455	-0.0579589229776605	70254	70822	67372
c1hy_0492001	c2y_0040101	NA	NA	NA	NA	-0.0168	0.0045	0.0117	-0.0016	1.91803	-0.313725	NA	70254	61862	60144
c1hy_0492001	c2y_0041001	NA	NA	NA	NA	NA	NA	0.0117	6e-04	1.91803	0.111111	NA	70254	63210	61445
c1hy_0492001	c2y_0041101	1	6.5422	0.2293	0.8186	-0.0065	0.005	0.0117	0.0013	1.91803	0.236364	-0.012984415348459	70254	63210	61445
c1hy_0492001	c2y_0041201	-0.292	0.5933	-0.4922	0.6226	-0.0045	0.0047	0.0117	0.0045	1.91803	0.714286	-0.00278419727736481	70254	63210	61445
c1hy_0492001	c2y_0041301	NA	NA	NA	NA	0.0377	0.005	0.0117	-8e-04	1.91803	-0.137931	NA	70254	61862	60144
c1hy_0492001	c2y_0041401	0.4265	0.8113	0.5257	0.5991	5e-04	0.0045	0.0117	0.004	1.91803	0.57971	-0.00238841951185835	70254	61862	60144
c1hy_0492001	c2y_0041501	-0.5545	0.5428	-1.0215	0.307	0.0394	0.0052	0.0117	0.0085	1.91803	1.37097	0.0492136913764521	70254	61862	60144
c1hy_0492001	c2y_0041601	0.693	0.9678	0.7161	0.4739	-0.0896	0.0053	0.0117	0.0039	1.91803	0.639344	-0.10572776204214	70254	59247	57679
c1hy_0492001	c2y_0041701	NA	NA	NA	NA	-0.0707	0.0053	0.0117	-7e-04	1.91803	-0.127273	NA	70254	61862	60144
c1hy_0492001	c2y_0041801	-0.2262	0.3245	-0.697	0.4858	-0.232	0.0059	0.0117	0.0167	1.91803	2.31944	-0.25475459422482	70254	61862	60144
c1hy_0492001	c2y_0041901	0.9905	4.4586	0.2222	0.8242	-0.015	0.0048	0.0117	0.0012	1.91803	0.210526	-0.0202842068661742	70254	61862	60144
c1hy_0492001	c2y_0042001	0.4623	0.7561	0.6114	0.5409	-0.018	0.0051	0.0117	0.0041	1.91803	0.66129	-0.0231147097887229	70254	61862	60144
c1hy_0492001	c2y_0042101	-0.695	0.4551	-1.5272	0.1267	-0.0541	0.005	0.0117	0.0104	1.91803	1.50725	-0.0522101773850045	70254	61862	60144
c1hy_0492001	c2y_0042201	-0.0564	0.4878	-0.1157	0.9079	-0.1614	0.0048	0.0117	0.0051	1.91803	0.822581	-0.177972864951977	70254	61862	60144
c1hy_0492001	c2y_0042301	-0.3335	0.2905	-1.1481	0.2509	-0.1395	0.0049	0.0117	0.0171	1.91803	2.40845	-0.150356175034196	70254	61862	60144
c1hy_0492001	c2y_0042401	-0.4392	0.2924	-1.5019	0.1331	-0.2229	0.0054	0.0117	0.0142	1.91803	1.97222	-0.24179385427387	70254	61862	60144
c1hy_0492001	c2y_0042501	0.111	0.3775	0.294	0.7687	-0.0127	0.0044	0.0117	0.0092	1.91803	1.41538	-0.0152314330775138	70254	61862	60144
c1hy_0492001	c2y_0050301	NA	NA	NA	NA	-0.0064	0.005	0.0117	-0.0012	1.91803	-0.2	NA	70254	61862	60144
c1hy_0492001	c2y_0050601	NA	NA	NA	NA	-0.0033	0.005	0.0117	-0.0048	1.91803	-0.827586	NA	70254	61862	60144
c1hy_0492001	c2y_0051001	-1	2.5189	-0.4638	0.6428	-2e-04	0.0047	0.0117	0.0023	1.91803	0.359375	0.00588203705726977	70254	61862	60144
c1hy_0492001	c2y_0053101	0.0976	0.2059	0.4741	0.6354	-8e-04	0.0048	0.0117	0.0551	1.91803	6.40698	-0.00347179216668745	70254	61862	60144
c1hy_0492001	c2y_0053102	0.0459	0.1991	0.2306	0.8177	-5e-04	0.0048	0.0117	0.058	1.91803	6.59091	-0.0018072330308174	70254	61862	60144
c1hy_0492001	c2y_0060001	0.0663	0.4003	0.1657	0.8684	0.0559	0.0049	0.0117	0.0118	1.91803	1.90323	0.0612129323876512	70254	61862	60144
c1hy_0492001	c2y_0060101	-0.0776	0.2208	-0.3513	0.7254	-0.0111	0.005	0.0117	0.0409	1.91803	4.59551	-0.0109063235804388	70254	60307	58665
c1hy_0492001	c2y_0060201	-0.333	0.2818	-1.182	0.2372	0.0273	0.0047	0.0117	0.0213	1.91803	3.04286	0.0361457811823014	70254	60304	58660
c1hy_0492001	c2y_0060401	NA	NA	NA	NA	0.0202	0.0049	0.0117	-0.0104	1.91803	-1.7931	NA	70254	61299	59633
c1hy_0492001	c2y_0061301	-0.1789	0.2968	-0.6027	0.5467	0.0553	0.0048	0.0117	0.0201	1.91803	2.91304	0.0646288478482227	70254	61296	59630
c1hy_0492001	c2y_0061401	0.0972	0.3265	0.2976	0.766	0.0374	0.0051	0.0117	0.0166	1.91803	2.72131	0.0403741377316431	70254	61299	59633
c1hy_0492001	c2y_0061501	-0.2285	0.3534	-0.6465	0.5179	0.039	0.0048	0.0117	0.0121	1.91803	1.75362	0.0462131775017929	70254	61214	59555
c1hy_0492001	c2y_0061601	0.6778	1.1627	0.5829	0.56	0.043	0.0058	0.0117	0.0047	1.91803	0.758065	0.0426733864986644	70254	61213	59554
c1hy_0492001	c2y_0061901	0.8832	0.8678	1.0178	0.3088	0.058	0.005	0.0117	0.0045	1.91803	0.703125	0.0579266466560739	70254	61215	59556
c1hy_0492001	c2y_0062001	0.312	0.3597	0.8672	0.3858	-0.0054	0.0047	0.0117	0.0124	1.91803	1.9375	-0.0098319603182407	70254	61062	59388
c1hy_0492001	c2y_0062101	0.275	0.5502	0.4998	0.6172	0.0017	0.0055	0.0117	0.0069	1.91803	1.09524	-0.0006131844138861	70254	61862	60144
c1hy_0492001	c2y_0062201	0.3246	0.3396	0.956	0.3391	0.0065	0.0048	0.0117	0.0145	1.91803	1.93333	0.00293528023437819	70254	61862	60144
c1hy_0492001	c2y_0062301	NA	NA	NA	NA	-0.0033	0.0048	0.0117	-0.002	1.91803	-0.30303	NA	70254	61796	60083
c1hy_0492001	c2y_0062401	0.4553	0.3023	1.5063	0.132	0.0155	0.0048	0.0117	0.0183	1.91803	3.26786	0.0105836202536463	70254	61157	59460
c1hy_0492001	c2y_0062601	-0.4217	0.4015	-1.0502	0.2936	0.012	0.0045	0.0117	0.0109	1.91803	1.94643	0.0181540896746797	70254	61537	59834
c1hy_0492001	c2y_0062701	NA	NA	NA	NA	0.0731	0.0051	0.0117	-4.4094e-05	1.91803	-0.00711194	NA	70254	49116	47764
c1hy_0492001	c2y_0070001	0.3737	0.2479	1.5074	0.1317	0.0199	0.0048	0.0117	0.0294	1.91803	4.0274	0.0152202127575795	70254	61714	60003
c1hy_0492001	c2y_0070002	0.2881	0.2712	1.0624	0.2881	0.0152	0.0055	0.0117	0.0244	1.91803	3.43662	0.0120237066499712	70254	61757	60045
c1hy_0492001	c2y_0070101	-0.2394	0.368	-0.6504	0.5154	0.0215	0.0051	0.0117	0.0138	1.91803	2	0.0272485511297087	70254	60361	58681
c1hy_0492001	c2y_0070201	0.0433	0.2934	0.1475	0.8828	0.0078	0.005	0.0117	0.0188	1.91803	2.9375	0.00824934616912304	70254	58745	57165
c1hy_0492001	c2y_0070301b	NA	NA	NA	NA	-0.0059	0.0046	0.0117	-2e-04	1.91803	-0.0338983	NA	70178	47286	43701
c1hy_0492001	c2y_0080001_1	0.0507	0.2925	0.1734	0.8624	0.0487	0.0051	0.0117	0.0208	1.91803	3.25	0.0519815995150826	70178	79399	70007
c1hy_0492001	c2y_0080001_2	0.3867	0.3122	1.2385	0.2155	-0.0369	0.005	0.0117	0.0219	1.91803	3.47619	-0.0463139704160048	70178	79399	70007
c1hy_0492001	c2y_0090001b2	NA	NA	NA	NA	0.0174	0.0055	0.0117	-0.008	1.91803	-1.37931	NA	70178	50028	46211
c1hy_0492001	c2y_0090002	0.0326	0.3217	0.1013	0.9193	0.0687	0.0051	0.0117	0.0207	1.91803	3	0.0760280411926124	70254	61862	60144
c1hy_0492001	c2y_0100001_2	0.0625	0.3007	0.2077	0.8355	-0.012	0.0048	0.0117	0.0196	1.91803	2.9697	-0.0145081980995036	70178	72598	64234
c1hy_0492001	c2y_0100001_3	0.5636	0.3473	1.6227	0.1047	-0.0202	0.0051	0.0117	0.0195	1.91803	2.70833	-0.0305908777856639	70178	78873	69575
c1hy_0492001	c2y_0100001_4	-0.3321	0.4799	-0.6921	0.4889	-0.0174	0.0049	0.0117	0.008	1.91803	1.25	-0.0154927295343146	70178	79399	70007
c1hy_0492001	c2y_0100102	0.1415	0.2238	0.6323	0.5272	-0.0312	0.0052	0.0117	0.0417	1.91803	5.27848	-0.038352649214177	70254	61862	60144
c1hy_0492001	c2y_0100203	0.1595	0.2698	0.591	0.5545	-0.0294	0.0048	0.0117	0.022	1.91803	3.23529	-0.03538133385505	70254	61862	60144
c1hy_0492001	c2y_0100301	0.3713	0.343	1.0826	0.279	-0.0287	0.005	0.0117	0.0162	1.91803	2.38235	-0.037087720615579	70254	61862	60144
c1hy_0492001	c2y_0100304	0.0634	0.5651	0.1122	0.9107	-0.0183	0.005	0.0117	0.0051	1.91803	0.894737	-0.0207521749930661	70254	61669	59963
c1hy_0492001	c2y_0100501_3	-0.0675	0.3886	-0.1738	0.8621	-0.0021	0.0043	0.0117	0.0093	1.91803	1.55	-0.00154050926701261	70178	78335	69871
c1hy_0492001	c2y_0100602	-0.0374	0.2732	-0.137	0.891	0.0078	0.0048	0.0117	0.0228	1.91803	3.35294	0.00933020084466416	70254	61733	60021
c1hy_0492001	c2y_0100703	-0.1839	0.3279	-0.5608	0.5749	0.0124	0.0049	0.0117	0.0153	1.91803	2.42857	0.0162861779183652	70254	61726	60016
c1hy_0492001	c2y_0100801	-0.1184	0.378	-0.3133	0.7541	0.0135	0.0046	0.0117	0.012	1.91803	1.96721	0.0173392628855335	70254	54725	53212
c1hy_0492001	c2y_0101102	-0.5624	0.4045	-1.3902	0.1645	0.0047	0.0048	0.0117	0.0101	1.91803	1.62903	0.0117527644354749	70254	54023	52540
c1hy_0492001	c2y_0102001_3	NA	NA	NA	NA	-0.0235	0.0052	0.0117	-5e-04	1.91803	-0.0877193	NA	70178	78335	69871
c1hy_0492001	c2y_0103501_2	-0.1979	0.3169	-0.6247	0.5322	-0.0479	0.0049	0.0117	0.0157	1.91803	2.34328	-0.0488163315824663	70178	78335	69871
c1hy_0492001	c2y_0103501_3	NA	NA	NA	NA	NA	NA	0.0117	5e-04	1.91803	0.0833333	NA	70178	78335	69871
c1hy_0492001	c2y_0104001_2	-1	0.3354	-3.2161	0.0013	-0.1911	0.0049	0.0117	0.0185	1.91803	2.68116	-0.189784720263702	70178	78335	69871
c1hy_0492001	c2y_0104001_3	NA	NA	NA	NA	-0.0245	0.0046	0.0117	-0.0028	1.91803	-0.491228	NA	70178	78335	69871
c1hy_0492001	c2y_0104501_2	NA	NA	NA	NA	-0.0398	0.0048	0.0117	-0.009	1.91803	-1.55172	NA	70178	78335	69871
c1hy_0492001	c2y_0105001_2	-0.381	0.263	-1.4484	0.1475	-0.1624	0.0051	0.0117	0.0227	1.91803	3.28986	-0.223219532240946	70178	47125	41400
c1hy_0492001	c2y_0105001_3	-0.6874	1.1008	-0.6244	0.5323	-0.0345	0.005	0.0117	0.0027	1.91803	0.457627	-0.0330420507733922	70178	78010	69617
c1hy_0492001	c2y_0105501	-0.4712	0.2894	-1.6284	0.1034	-0.0931	0.0049	0.0117	0.0199	1.91803	3.01515	-0.103560827695377	70254	54087	52596
c1hy_0492001	c2y_0105601	-1	0.6844	-1.4693	0.1417	0.0057	0.0044	0.0117	0.0077	1.91803	1.24194	0.0159587627779244	70254	61648	59940
c1hy_0492001	c2y_0105701	-0.2234	0.3021	-0.7395	0.4596	-0.1008	0.0048	0.0117	0.0154	1.91803	2.52459	-0.109028836291256	70254	61779	60070
c1hy_0492001	c2y_0110001	-0.0065	0.1827	-0.0357	0.9715	0.0832	0.0054	0.0117	0.0618	1.91803	7.53659	0.095051560911506	70254	61633	59930
c1hy_0492001	c2y_0120001	-0.1968	0.2069	-0.951	0.3416	0.0717	0.005	0.0117	0.0519	1.91803	6.32927	0.0864060775245032	70254	61531	59831
c1hy_0492001	c2y_0120101	-0.1907	0.2231	-0.8548	0.3927	0.0772	0.0051	0.0117	0.0463	1.91803	5.7875	0.091891764178464	70254	61616	59915
c1hy_0492001	c2y_0120201	0.2433	0.2595	0.9373	0.3486	0.0546	0.0052	0.0117	0.0342	1.91803	3.8427	0.0566456365581347	70254	61100	59414
c1hy_0492001	c2y_0120301	NA	NA	NA	NA	NA	NA	0.0117	4e-04	1.91803	0.0689655	NA	70254	61077	59394
c1hy_0492001	c2y_0130001	0.0704	0.318	0.2212	0.8249	0.0626	0.0047	0.0117	0.0192	1.91803	3.09677	0.0687072368644101	70254	61700	59992
c1hy_0492001	c2y_0140001	0.6143	1.8202	0.3375	0.7358	0.0159	0.0047	0.0117	0.0016	1.91803	0.285714	0.0148912866750853	70254	61689	59985
c1hy_0492001	c2y_0150001	-0.2834	0.5683	-0.4987	0.618	0.0026	0.0045	0.0117	0.0049	1.91803	0.753846	0.00504639002302636	70254	61478	59773
c1hy_0492001	c2y_0160001	-0.0103	0.1763	-0.0587	0.9532	0.0106	0.0048	0.0117	0.057	1.91803	5.7	0.01233910628181	70254	61554	59854
c1hy_0492001	c2y_0170001	-0.054	0.1848	-0.2924	0.77	0.0107	0.0046	0.0117	0.0528	1.91803	5.33333	0.0137292914997887	70254	59626	57994
c1hy_0492001	c2y_0170101	-0.1343	0.1889	-0.7113	0.4769	0.0143	0.0046	0.0117	0.0517	1.91803	4.92381	0.0196029158993117	70254	61862	60144
c1hy_0492001	c2y_0170401	-0.2999	0.3219	-0.9315	0.3516	0.0174	0.005	0.0117	0.0192	1.91803	2.86567	0.0239372618791105	70254	61862	60144
c1hy_0492001	c2y_0180001	-0.2165	0.2063	-1.0493	0.294	0.0246	0.0048	0.0117	0.0357	1.91803	4.3012	0.0321534921074916	70254	61862	60144
c1hy_0492001	c2y_0190001	0.1348	0.1743	0.7736	0.4392	0.0517	0.0053	0.0117	0.0645	1.91803	6.32353	0.0550846331212539	70254	61862	60144
c1hy_0492001	c2y_0200001	0.4324	1.3199	0.3276	0.7432	-0.0345	0.0046	0.0117	0.0023	1.91803	0.319444	-0.040341796930026	70254	61862	60144
c1hy_0492001	c2y_0210001	NA	NA	NA	NA	-0.0353	0.0047	0.0117	-0.0014	1.91803	-0.191781	NA	70254	61862	60144
c1hy_0492001	c2y_0210101	0.6185	0.707	0.8748	0.3817	-0.0026	0.0045	0.0117	0.0072	1.91803	0.935065	-0.0086079989557643	70254	61862	60144
c1hy_0492001	c2y_0210201	-0.8033	0.5918	-1.3574	0.1746	0.0062	0.0045	0.0117	0.0067	1.91803	1.06349	0.0140373542651918	70254	61862	60144
c1hy_0492001	c2y_0210202	-0.0853	0.4448	-0.1919	0.8478	0.0029	0.0049	0.0117	0.0086	1.91803	1.34375	0.00407574067353185	70254	61862	60144
c1hy_0492001	c2y_0210203	-0.0375	0.4674	-0.0802	0.9361	0.0049	0.005	0.0117	0.0079	1.91803	1.29508	0.0057882140945875	70254	61862	60144
c1hy_0492001	c2y_0210204	NA	NA	NA	NA	-0.0071	0.0051	0.0117	-0.0019	1.91803	-0.296875	NA	70254	61862	60144
c1hy_0492001	c2y_0210205	NA	NA	NA	NA	-0.0013	0.005	0.0117	-0.0015	1.91803	-0.220588	NA	70254	61862	60144
c1hy_0492001	c2y_0210206	NA	NA	NA	NA	-0.009	0.0054	0.0117	-4e-04	1.91803	-0.0727273	NA	70254	61411	59715
c1hy_0492001	c2y_0210207	-0.2453	0.2726	-0.8999	0.3681	-0.0141	0.0047	0.0117	0.0197	1.91803	3.28333	-0.0119377035016741	70254	61700	59991
c1hy_0492001	c2y_0210208	NA	NA	NA	NA	-0.0187	0.005	0.0117	-0.0033	1.91803	-0.55	NA	70254	61760	60050
c1hy_0492001	c2y_0210209	NA	NA	NA	NA	NA	NA	0.0117	7e-04	1.91803	0.127273	NA	70254	61540	59839
c1hy_0492001	c2y_0210210	NA	NA	NA	NA	-0.0032	0.0049	0.0117	-0.0047	1.91803	-0.824561	NA	70254	61614	59910
c1hy_0492001	c2y_0210211	0.3466	0.5301	0.6539	0.5132	-0.0057	0.0047	0.0117	0.0065	1.91803	1.01562	-0.00939573699442747	70254	61048	59369
c1hy_0492001	c2y_0210212	-0.1227	0.4096	-0.2996	0.7645	0.0056	0.0051	0.0117	0.0098	1.91803	1.60656	0.00754625350651855	70254	61589	59884
c1hy_0492001	c2y_0220001	-0.3928	0.4095	-0.9591	0.3375	0.0143	0.0052	0.0117	0.0129	1.91803	2.01562	0.0207856928082379	70254	61610	59907
c1hy_0492001	c2y_0240001	0.163	0.301	0.5416	0.5881	0.0526	0.0052	0.0117	0.0174	1.91803	2.63636	0.0562799261945957	70254	61560	59861
c1hy_0492001	c2y_0250001	0.3728	0.5495	0.6784	0.4975	0.0031	0.0052	0.0117	0.0067	1.91803	1.11667	0.000105707596648218	70254	61568	59869
c1hy_0492001	c2y_0260001	0.3194	0.3625	0.881	0.3783	0.0402	0.0049	0.0117	0.014	1.91803	2	0.0405573678071915	70254	61675	59971
c1hy_0492001	c2y_0270001	1	0.8503	1.2865	0.1983	0.045	0.0047	0.0117	0.0049	1.91803	0.803279	0.0456041815279369	70254	52611	51129
c1hy_0492001	c2y_0280001	NA	NA	NA	NA	NA	NA	0.0117	2e-04	1.91803	0.0273973	NA	70254	49932	48540
c1hy_0492001	c2y_0290001	-0.023	0.1831	-0.1253	0.9003	-0.0623	0.0053	0.0117	0.0457	1.91803	6.01316	-0.0781684033364029	70254	49370	47996
c1hy_0492001	c2y_0300001	-0.3472	0.3201	-1.0848	0.278	0.0139	0.0048	0.0117	0.0185	1.91803	2.89062	0.022301284318429	70254	50549	49141
c1hy_0492001	c2y_0310001	-0.7949	0.6245	-1.273	0.203	-0.0082	0.005	0.0117	0.0064	1.91803	1	-0.00214494962841757	70254	61622	59921
c1hy_0492001	c2y_0320001	-0.5643	0.2735	-2.0633	0.0391	-0.1146	0.0051	0.0117	0.03	1.91803	4.05405	-0.119262688494064	70254	60142	58497
c1hy_0492001	c2y_0330101	0.1602	0.3252	0.4927	0.6222	0.0096	0.0046	0.0117	0.0142	1.91803	2.18462	0.00879436867898326	70254	59228	57630
c1hy_0492001	c2y_0330201	-0.1092	0.4411	-0.2476	0.8044	-0.0055	0.0052	0.0117	0.0084	1.91803	1.23529	-0.00500355034196965	70254	61699	59993
c1hy_0492001	c2y_0340001	-0.1691	0.2598	-0.6512	0.5149	-0.0516	0.0048	0.0117	0.0236	1.91803	3.63077	-0.0547790497729742	70254	61717	60008
c1hy_0492001	c2y_0350001	0.0265	0.4343	0.0609	0.9514	-0.0853	0.0049	0.0117	0.0086	1.91803	1.34375	-0.0951112070707046	70254	61329	59641
c1hy_0492001	c2y_0360001	NA	NA	NA	NA	0.0205	0.0059	0.0117	-0.0022	1.91803	-0.349206	NA	70254	61302	59612
c1hy_0492001	c2y_0360201	0.1182	0.4271	0.2767	0.782	-0.0091	0.0052	0.0117	0.0204	1.91803	1.74359	-0.0120155585708126	70254	61581	59876
c1hy_0492001	c2y_0450001	-1	3.1547	-0.5147	0.6068	0.0063	0.0054	0.0117	0.0021	1.91803	0.323077	0.0152850903218749	70254	57915	56353
c1hy_0492001	c2y_0460001	-0.3084	0.2344	-1.3155	0.1883	-0.0866	0.0051	0.0117	0.0364	1.91803	5.35294	-0.0912493795487537	70254	61192	59511
c1hy_0492001	c2y_asq_acomu	0.2554	0.1773	1.4403	0.1498	0.0402	0.0057	0.0117	0.0949	1.91803	10.4286	0.0375864892417259	70254	61849	60144
c1hy_0492001	c2y_asq_bgm	0.4217	0.1588	2.6562	0.0079	0.1021	0.0053	0.0117	0.0941	1.91803	11.6173	0.0942113803522088	70254	69461	69155
c1hy_0492001	c2y_asq_cfm	0.5518	0.2482	2.2227	0.0262	0.0535	0.0055	0.0117	0.0439	1.91803	5.55696	0.0427827008257325	70254	69328	69024
c1hy_0492001	c2y_asq_dproblem	0.613	0.2362	2.5957	0.0094	0.1232	0.005	0.0117	0.0358	1.91803	4.36585	0.114787010915447	70254	69297	68991
c1hy_0492001	c2y_asq_epersonal	0.8474	0.2862	2.9608	0.0031	0.1035	0.0052	0.0117	0.0352	1.91803	4.09302	0.0896407645760678	70254	69223	68918
c1hy_0492001	c2y_asq_total	0.5904	0.2038	2.8968	0.0038	0.1093	0.0055	0.0117	0.079	1.91803	8.97727	0.101303812527629	70178	73913	68691
c1hy_0492001	c2y_bmi	-0.2784	0.1411	-1.9726	0.0485	0.0081	0.0057	0.0117	0.237	1.91803	16.4583	0.0267049198499595	70178	73224	68073
c1hy_0492001	c3hy_0010101	0.4832	0.4113	1.175	0.24	-0.0292	0.0046	0.0117	0.0138	1.91803	1.84	-0.036124301110308	70254	69328	69024
c1hy_0492001	c3hy_0010201	0.1352	0.4866	0.2778	0.7812	-0.0148	0.005	0.0117	0.0076	1.91803	1.11765	-0.0163972990331095	70254	69328	69024
c1hy_0492001	c3hy_0010301	NA	NA	NA	NA	-0.0211	0.0049	0.0117	-0.0017	1.91803	-0.25	NA	70254	69223	68918
c1hy_0492001	c3hy_0030002	-0.0357	0.1	-0.3572	0.721	-0.0587	0.0057	0.0117	0.3623	1.91803	15.417	-0.0718724034630174	70254	69258	68953
c1hy_0492001	c3hy_0080102	NA	NA	NA	NA	0.0126	0.0043	0.0117	-0.0055	1.91803	-0.916667	NA	70254	69212	68908
c1hy_0492001	c3hy_0081001	0.3396	0.9819	0.3458	0.7295	0.0191	0.0044	0.0117	0.0024	1.91803	0.393443	0.0176532228188747	70254	69212	68908
c1hy_0492001	c3hy_0082002	0.9437	0.4025	2.3448	0.019	0.1271	0.0053	0.0117	0.0305	1.91803	2.52066	0.113136627687438	70254	69260	68957
c1hy_0492001	c3hy_0083001	NA	NA	NA	NA	NA	NA	0.0117	0.001	1.91803	0.140845	NA	70254	69260	68957
c1hy_0492001	c3hy_0083002	0.6611	0.8538	0.7743	0.4387	-0.2294	0.0052	0.0117	0.0055	1.91803	0.808824	-0.239423967592079	70254	69261	68956
c1hy_0492001	c3hy_0084001	1	3.3669	0.4064	0.6845	-0.026	0.0043	0.0117	0.0021	1.91803	0.304348	-0.0333231623378973	70254	69210	68906
c1hy_0492001	c3hy_0085001	0.3636	0.6947	0.5234	0.6007	-0.0205	0.0048	0.0117	0.0049	1.91803	0.671233	-0.0236950208073949	70254	69210	68906
c1hy_0492001	c3hy_0086001	0.8788	0.7055	1.2457	0.2129	0.0296	0.0055	0.0117	0.006	1.91803	0.895522	0.0226212743193473	70254	70019	69703
c1hy_0492001	c3hy_0087001	0.4293	0.3844	1.1167	0.2641	0.0362	0.0057	0.0117	0.0123	1.91803	1.75714	0.0316549565823464	70254	70019	69703
c1hy_0492001	c3hy_0090001	0.3981	1.2039	0.3307	0.7409	-0.028	0.0052	0.0117	0.0029	1.91803	0.367089	-0.0307335094776788	70254	69945	69627
c1hy_0492001	c3hy_0090101	-0.326	1.7171	-0.1899	0.8494	0.0038	0.0047	0.0117	0.0014	1.91803	0.233333	0.00517916491724945	70254	69945	69627
c1hy_0492001	c3hy_0090201	NA	NA	NA	NA	NA	NA	0.0117	7e-04	1.91803	0.111111	NA	70254	69945	69627
c1hy_0492001	c3hy_0090401	0.0859	0.6737	0.1275	0.8985	-0.005	0.005	0.0117	0.0036	1.91803	0.514286	-0.00561507053313651	70254	70403	70124
c1hy_0492001	c3hy_0090601	-0.0304	0.5773	-0.0527	0.958	0.0017	0.0051	0.0117	0.0053	1.91803	0.815385	0.00196102466869076	70254	70403	70124
c1hy_0492001	c3hy_0090801	0.0201	0.4891	0.041	0.9673	0.0526	0.005	0.0117	0.0075	1.91803	1.31579	0.0530747145495703	70254	70403	70124
c1hy_0492001	c3hy_0091001	-0.036	0.3845	-0.0935	0.9255	0.0015	0.0049	0.0117	0.0112	1.91803	1.72308	0.00193867315377383	70254	70403	70124
c1hy_0492001	c3hy_0091201	NA	NA	NA	NA	-0.0663	0.0048	0.0117	-0.013	1.91803	-2.03125	NA	70254	68095	66252
c1hy_0492001	c3hy_0091401	NA	NA	NA	NA	0.0099	0.005	0.0117	-0.0012	1.91803	-0.196721	NA	70254	68095	66252
c1hy_0492001	c3hy_asq_acomu	0.4624	0.2517	1.8373	0.0662	-0.0022	0.0057	0.0117	0.0435	1.91803	5.50633	-0.0131590079851059	70254	64774	62821
c1hy_0492001	c3hy_asq_bgm	0.2599	0.2031	1.28	0.2006	0.0821	0.0055	0.0117	0.0563	1.91803	7.40789	0.0843807763372095	70254	64774	62821
c1hy_0492001	c3hy_asq_cfm	0.2563	0.1703	1.5051	0.1323	0.0705	0.0052	0.0117	0.0529	1.91803	6.78205	0.0716581962434312	70254	64774	62821
c1hy_0492001	c3hy_asq_dproblem	0.5292	0.254	2.0836	0.0372	0.0296	0.0052	0.0117	0.0431	1.91803	5.4557	0.0204646722998032	70254	64774	62821
c1hy_0492001	c3hy_asq_epersonal	0.5192	0.234	2.2189	0.0265	0.0748	0.0058	0.0117	0.0429	1.91803	4.98837	0.0693271272891454	70254	73434	67958
c1hy_0492001	c3hy_asq_total	0.4786	0.2026	2.3626	0.0181	0.0643	0.0056	0.0117	0.0646	1.91803	8.17722	0.0564330989180263	70178	73913	68691
c1hy_0492001	c3hy_bmi	-0.2489	0.1299	-1.9161	0.0554	0.0257	0.0063	0.0117	0.2701	1.91803	16.3697	0.049079138346809	70178	69911	65005
c1hy_0492001	c3hy_psi_cf	0.0179	0.2297	0.0778	0.938	-0.0851	0.0049	0.0117	0.0334	1.91803	4.07317	-0.0915187008470386	70254	70826	67376
c1hy_0492001	c3y_0010101	0.7604	0.5562	1.3672	0.1716	-0.039	0.0054	0.0117	0.0108	1.91803	1.61194	-0.0514788057610326	70254	77614	67998
c1hy_0492001	c3y_0010201	NA	NA	NA	NA	NA	NA	0.0117	9e-04	1.91803	0.130435	NA	70254	77614	67998
c1hy_0492001	c3y_0010301	0.3704	1.3325	0.278	0.781	-0.0196	0.0049	0.0117	0.0018	1.91803	0.26087	-0.0245300331181406	70254	69375	60374
c1hy_0492001	c3y_0030002_checked	0.0432	0.1058	0.4082	0.6831	-0.0628	0.0061	0.0117	0.3134	1.91803	14.3105	-0.085039898795049	70254	64774	62821
c1hy_0492001	c3y_0040001_1	0.2043	0.4417	0.4625	0.6438	0.0498	0.0049	0.0117	0.0083	1.91803	1.22059	0.0514611524247704	70178	77898	69526
c1hy_0492001	c3y_0040001_2	-0.2267	0.3633	-0.6241	0.5326	-0.0629	0.0049	0.0117	0.0111	1.91803	1.65672	-0.0650134569403702	70178	78038	69625
c1hy_0492001	c3y_0050001_1	0.0479	0.3019	0.1588	0.8738	0.0432	0.0052	0.0117	0.022	1.91803	3.18841	0.0459434745415081	70178	77939	69550
c1hy_0492001	c3y_0050001_2	-0.0742	0.4269	-0.1738	0.862	0.01	0.0045	0.0117	0.0089	1.91803	1.28986	0.0115026209522868	70178	78097	69664
c1hy_0492001	c3y_0050001_3	-0.3351	0.1967	-1.7041	0.0884	-0.0294	0.0044	0.0117	0.0435	1.91803	6.30435	-0.0246828257569668	70178	76379	68206
c1hy_0492001	c3y_0060001	0.4627	0.3796	1.2188	0.2229	0.0423	0.0048	0.0117	0.0141	1.91803	1.98592	0.04045828705382	70254	77736	68135
c1hy_0492001	c3y_0082101	0.1387	0.2062	0.6725	0.5013	-0.0074	0.0046	0.0117	0.0477	1.91803	5.54651	-0.0192430807726112	70254	20259	18138
c1hy_0492001	c3y_0082102	0.1489	0.1967	0.757	0.449	-0.0078	0.0047	0.0117	0.0549	1.91803	6.16854	-0.0206914691852354	70254	20259	18138
c1hy_0492001	c3y_0091001	-0.0717	0.2742	-0.2616	0.7936	0.0422	0.0052	0.0117	0.0302	1.91803	3.51163	0.0910332357981498	70254	20259	18138
c1hy_0492001	c3y_0091101	-0.1335	0.2217	-0.6024	0.5469	-0.0093	0.0051	0.0117	0.0405	1.91803	4.55056	-0.0168799578811961	70254	20259	18138
c1hy_0492001	c3y_0091201	-0.0063	0.2186	-0.0289	0.977	0.0261	0.0046	0.0117	0.0365	1.91803	4.29412	0.0557655074415941	70254	20259	18138
c1hy_0492001	c3y_0091301	NA	NA	NA	NA	NA	NA	0.0117	0.0013	1.91803	0.19403	NA	70254	20259	18138
c1hy_0492001	c3y_0091401	-0.337	0.391	-0.8619	0.3888	-0.011	0.0046	0.0117	0.0113	1.91803	1.66176	-0.0192257505425148	70254	20259	18138
c1hy_0492001	c3y_0091501	-0.881	0.5327	-1.6537	0.0982	0.0121	0.0051	0.0117	0.0102	1.91803	1.47826	0.0351770180039825	70254	20259	18138
c1hy_0492001	c3y_0092801	NA	NA	NA	NA	0.0514	0.0052	0.0117	-0.0066	1.91803	-0.985075	NA	70254	20259	18138
c1hy_0492001	c3y_0092901	1	1.1964	0.9525	0.3408	0.0626	0.0049	0.0117	0.0044	1.91803	0.733333	0.123019375131285	70254	20259	18138
c1hy_0492001	c3y_0093001	-0.4084	0.6544	-0.6241	0.5325	0.0253	0.0054	0.0117	0.0063	1.91803	0.969231	0.0566441186434561	70254	20256	18135
c1hy_0492001	c3y_0093401	NA	NA	NA	NA	0.0407	0.0048	0.0117	-0.0078	1.91803	-1.2381	NA	70254	71680	63031
c1hy_0492001	c3y_0094701	NA	NA	NA	NA	-2e-04	0.0051	0.0117	-0.0024	1.91803	-0.428571	NA	70254	70976	62393
c1hy_0492001	c3y_0095301	0.5158	0.5998	0.8599	0.3898	-0.0018	0.0048	0.0117	0.0063	1.91803	1.05	-0.0065138100049911	70254	71664	63016
c1hy_0492001	c3y_0095401	0.8115	0.9637	0.842	0.3998	0.0073	0.0048	0.0117	0.0044	1.91803	0.6875	0.00246026828615925	70254	70960	62378
c1hy_0492001	c3y_0100101	0.6462	0.6495	0.995	0.3197	0.0042	0.0052	0.0117	0.0062	1.91803	0.861111	-0.000781314272869752	70254	71655	63009
c1hy_0492001	c3y_0100102	0.7327	0.5316	1.3784	0.1681	0.0022	0.0049	0.0117	0.0087	1.91803	1.19178	-0.00495248906972411	70254	70951	62371
c1hy_0492001	c3y_0100201	0.9298	4.1075	0.2264	0.8209	0.033	0.005	0.0117	0.0014	1.91803	0.2	0.0336157267073548	70254	71659	63013
c1hy_0492001	c3y_0100301b	-0.2104	0.686	-0.3067	0.7591	0.006	0.0051	0.0117	0.0041	1.91803	0.554054	0.00952822352118353	70178	46231	42743
c1hy_0492001	c3y_0110001_3	0.378	0.3048	1.2401	0.2149	-0.0235	0.0049	0.0117	0.0212	1.91803	2.90411	-0.0413564178837185	70178	39068	35438
c1hy_0492001	c3y_0110101	0.2084	0.2226	0.9365	0.349	-0.0306	0.0048	0.0117	0.0383	1.91803	5.17568	-0.0400533153559091	70254	70955	62375
c1hy_0492001	c3y_0110201	0.0306	0.3195	0.0959	0.9236	-0.0239	0.0055	0.0117	0.0182	1.91803	2.56338	-0.0277692893501419	70254	71685	63034
c1hy_0492001	c3y_0110301	0.3626	0.3501	1.0356	0.3004	-0.0236	0.0054	0.0117	0.0184	1.91803	2.48649	-0.0324194866294718	70254	71426	62822
c1hy_0492001	c3y_0110501_3	0.7296	1.4942	0.4883	0.6253	-8e-04	0.0047	0.0117	0.0021	1.91803	0.368421	-0.00483187431779937	70178	39080	35445
c1hy_0492001	c3y_0110601	0.3218	0.3711	0.867	0.3859	0.0046	0.0047	0.0117	0.0151	1.91803	2.09722	0.000922001080943635	70254	71426	62822
c1hy_0492001	c3y_0110701	0.1151	0.4189	0.2748	0.7835	0.013	0.0048	0.0117	0.0103	1.91803	1.51471	0.0135441494505993	70254	71426	62822
c1hy_0492001	c3y_0110801	0.576	0.7856	0.7333	0.4634	0.0081	0.0046	0.0117	0.0044	1.91803	0.666667	0.00504133581046183	70254	71426	62822
c1hy_0492001	c3y_0112001_3	NA	NA	NA	NA	-0.0419	0.0049	0.0117	-0.0015	1.91803	-0.254237	NA	70178	33803	29995
c1hy_0492001	c3y_0113501_2	1	1.0048	1.0465	0.2953	-0.0223	0.0051	0.0117	0.0043	1.91803	0.661538	-0.044528139765653	70178	32861	29169
c1hy_0492001	c3y_0113501_3	NA	NA	NA	NA	-0.0431	0.005	0.0117	-0.0015	1.91803	-0.217391	NA	70178	33893	30058
c1hy_0492001	c3y_0114001_2	-1	1.1492	-1.1817	0.2373	-0.1434	0.0049	0.0117	0.0042	1.91803	0.591549	-0.225772891246785	70178	33620	29831
c1hy_0492001	c3y_0114001_3	NA	NA	NA	NA	-0.0232	0.005	0.0117	-0.0047	1.91803	-0.783333	NA	70178	76283	68200
c1hy_0492001	c3y_0114501_2	NA	NA	NA	NA	-0.0335	0.0052	0.0117	-0.0038	1.91803	-0.666667	NA	70178	44861	39628
c1hy_0492001	c3y_0115001_2	-0.3176	0.2972	-1.0688	0.2852	-0.1022	0.0047	0.0117	0.0175	1.91803	2.46479	-0.105446095294587	70178	78335	69871
c1hy_0492001	c3y_0115001_3	-1	6.601	-0.3873	0.6986	-0.0484	0.0048	0.0117	0.0016	1.91803	0.231884	-0.0405702817599592	70178	78335	69871
c1hy_0492001	c3y_0116001	-0.7691	0.4707	-1.634	0.1023	-0.0893	0.0048	0.0117	0.0083	1.91803	1.53704	-0.0940555966125873	70254	71426	62822
c1hy_0492001	c3y_0116101	NA	NA	NA	NA	-0.0078	0.0047	0.0117	-0.0068	1.91803	-1.0625	NA	70254	71426	62822
c1hy_0492001	c3y_0116102	-0.6253	0.4002	-1.5625	0.1182	-0.0898	0.0051	0.0117	0.0096	1.91803	1.43284	-0.0956494696421165	70254	71426	62822
c1hy_0492001	c3y_0120001	0.0626	0.1878	0.3334	0.7388	0.0591	0.005	0.0117	0.0525	1.91803	5.41237	0.0672627941804822	70254	71426	62822
c1hy_0492001	c3y_0130001	-0.2027	0.2236	-0.9065	0.3647	0.0447	0.0048	0.0117	0.0375	1.91803	4.03226	0.056032359611854	70254	71426	62822
c1hy_0492001	c3y_0130101	-0.0797	0.2057	-0.3874	0.6985	0.0496	0.0047	0.0117	0.0494	1.91803	4.94	0.0596787654031315	70254	71426	62822
c1hy_0492001	c3y_0130201	0.2298	0.2489	0.9234	0.3558	0.0277	0.0046	0.0117	0.0303	1.91803	3.06061	0.0274859389850028	70254	71426	62822
c1hy_0492001	c3y_0130301	-0.1106	0.5454	-0.2028	0.8393	0.0138	0.0048	0.0117	0.0068	1.91803	0.957746	0.0167018225276576	70254	71426	62822
c1hy_0492001	c3y_0140001	0.0172	0.2431	0.0706	0.9437	0.0449	0.0051	0.0117	0.037	1.91803	4.5122	0.0515299885846085	70254	71426	62822
c1hy_0492001	c3y_0150001	-0.398	0.4091	-0.973	0.3305	0.0085	0.0049	0.0117	0.013	1.91803	1.9697	0.0146613949957152	70254	71648	63003
c1hy_0492001	c3y_0160001	0.1353	0.5436	0.2489	0.8035	-1e-04	0.0046	0.0117	0.0064	1.91803	0.914286	-0.00129512996360894	70254	71648	63003
c1hy_0492001	c3y_0170001	-0.0296	0.2073	-0.1427	0.8865	0.0148	0.0052	0.0117	0.0523	1.91803	5.50526	0.0179775752391204	70254	71648	63003
c1hy_0492001	c3y_0180001	-0.0061	0.211	-0.0287	0.9771	0.016	0.0051	0.0117	0.0483	1.91803	4.97938	0.0187276460773181	70254	71648	63003
c1hy_0492001	c3y_0180101	-0.0398	0.1986	-0.2004	0.8412	0.0175	0.0045	0.0117	0.0516	1.91803	5.54839	0.021365237004996	70254	71648	63003
c1hy_0492001	c3y_0180401	0.4504	0.3346	1.3462	0.1782	0.0085	0.0049	0.0117	0.0188	1.91803	2.57534	0.00293673601306527	70254	71648	63003
c1hy_0492001	c3y_0190001	0.2049	0.2082	0.9841	0.3251	0.0242	0.0046	0.0117	0.0383	1.91803	3.94845	0.0235038616371551	70254	71648	63003
c1hy_0492001	c3y_0200001	0.1879	0.1751	1.0733	0.2832	0.0467	0.0047	0.0117	0.0633	1.91803	6.52577	0.0493402404249085	70254	71653	63008
c1hy_0492001	c3y_0210001	0.1975	0.4082	0.4839	0.6284	-0.0195	0.0051	0.0117	0.0101	1.91803	1.48529	-0.0243715199073088	70254	71648	63003
c1hy_0492001	c3y_0220001	0.1126	0.4546	0.2478	0.8043	-0.0234	0.0049	0.0117	0.0091	1.91803	1.35821	-0.0278240167649431	70254	71479	62876
c1hy_0492001	c3y_0220101	-0.3928	0.3683	-1.0664	0.2862	-0.0085	0.0047	0.0117	0.0133	1.91803	1.84722	-0.00473919577844516	70254	71475	62874
c1hy_0492001	c3y_0220201	1	1.0552	1.1109	0.2666	-0.0035	0.0045	0.0117	0.0047	1.91803	0.723077	-0.0125798723980134	70254	78277	68575
c1hy_0492001	c3y_0220202	0.0081	1.1418	0.0071	0.9943	-1e-04	0.005	0.0117	0.0014	1.91803	0.215385	-0.000141853634994153	70254	78277	68575
c1hy_0492001	c3y_0220203	-0.1184	0.6361	-0.1861	0.8523	-0.0039	0.005	0.0117	0.0044	1.91803	0.733333	-0.00339530436306038	70254	78277	68575
c1hy_0492001	c3y_0220204	NA	NA	NA	NA	-0.0058	0.0052	0.0117	-2e-04	1.91803	-0.03125	NA	70254	78277	68575
c1hy_0492001	c3y_0220205	NA	NA	NA	NA	NA	NA	0.0117	8e-04	1.91803	0.115942	NA	70254	78277	68575
c1hy_0492001	c3y_0220206	0.1939	0.8929	0.2171	0.8281	-0.0155	0.0047	0.0117	0.0024	1.91803	0.363636	-0.0179157045580778	70254	78277	68575
c1hy_0492001	c3y_0220207	NA	NA	NA	NA	NA	NA	0.0117	6e-04	1.91803	0.101695	NA	70254	78270	68569
c1hy_0492001	c3y_0220208	NA	NA	NA	NA	-0.0126	0.0048	0.0117	-0.0032	1.91803	-0.533333	NA	70254	78466	68748
c1hy_0492001	c3y_0220209	0.0534	0.3277	0.163	0.8705	-0.0147	0.0049	0.0117	0.0158	1.91803	2.46875	-0.0168332612780954	70254	78466	68748
c1hy_0492001	c3y_0220210	-0.3208	0.9599	-0.3342	0.7383	0.0022	0.0047	0.0117	0.0023	1.91803	0.370968	0.00405191752047312	70254	79705	69776
c1hy_0492001	c3y_0220211	NA	NA	NA	NA	0.0061	0.0047	0.0117	-0.003	1.91803	-0.517241	NA	70254	79705	69776
c1hy_0492001	c3y_0220212	NA	NA	NA	NA	-0.0034	0.0046	0.0117	-0.0047	1.91803	-0.746032	NA	70254	79705	69776
c1hy_0492001	c3y_0230001	-0.0264	0.4274	-0.0618	0.9507	-0.0014	0.0045	0.0117	0.0066	1.91803	1.1	-0.00128115032948859	70254	79705	69776
c1hy_0492001	c3y_0240001	0.1339	0.2477	0.5403	0.589	0.0638	0.0052	0.0117	0.031	1.91803	4.49275	0.0673117777388105	70254	79705	69776
c1hy_0492001	c3y_0250001	0.4575	0.3377	1.3548	0.1755	0.0553	0.0053	0.0117	0.0162	1.91803	2.38235	0.0537573166469348	70254	79705	69776
c1hy_0492001	c3y_0260001	-0.2781	0.2517	-1.1051	0.2691	-0.045	0.0052	0.0117	0.0292	1.91803	4.17143	-0.0440744081030379	70254	79449	69589
c1hy_0492001	c3y_0270101	-0.2249	0.3179	-0.7074	0.4793	-0.0017	0.0048	0.0117	0.0156	1.91803	2.32836	0.00123008529260882	70254	79449	69589
c1hy_0492001	c3y_0270201	-0.2504	0.6464	-0.3873	0.6985	-0.0032	0.0049	0.0117	0.0052	1.91803	0.732394	-0.0014950143121057	70254	79449	69589
c1hy_0492001	c3y_0270301	-0.1195	0.3973	-0.3009	0.7635	-0.0402	0.0051	0.0117	0.01	1.91803	1.53846	-0.0423250388179134	70254	79449	69589
c1hy_0492001	c3y_0270401	-0.2432	0.2214	-1.0987	0.2719	-0.0383	0.005	0.0117	0.0359	1.91803	4.72368	-0.0370180739582237	70254	79449	69589
c1hy_0492001	c3y_0270501	-0.1663	0.3047	-0.5457	0.5853	-0.0127	0.0053	0.0117	0.0215	1.91803	3.02817	-0.0111828134377961	70254	79449	69589
c1hy_0492001	c3y_0270601	NA	NA	NA	NA	-0.0219	0.0049	0.0117	-0.0051	1.91803	-0.822581	NA	70254	40824	37037
c1hy_0492001	c3y_0280101	-0.1728	0.2926	-0.5905	0.5549	-0.0745	0.0053	0.0117	0.0197	1.91803	2.9403	-0.106786525115811	70254	40817	37031
c1hy_0492001	c3y_0280201b	-0.0247	0.5791	-0.0426	0.966	-0.0277	0.0048	0.0117	0.0051	1.91803	0.689189	-0.0366788918306782	70178	47206	43607
c1hy_0492001	c3y_0280301b	NA	NA	NA	NA	-0.0307	0.0046	0.0117	-0.0041	1.91803	-0.602941	NA	70178	55200	50976
c1hy_0492001	c3y_0280501b	-0.2135	0.4058	-0.5261	0.5988	-0.0472	0.005	0.0117	0.0089	1.91803	1.27143	-0.0559810894986173	70178	55312	51069
c1hy_0492001	c3y_0280601b	0.4902	0.6641	0.7382	0.4604	-0.0727	0.0049	0.0117	0.0065	1.91803	0.866667	-0.0817637373502662	70178	72901	67757
c1hy_0492001	c3y_0280901b	NA	NA	NA	NA	-0.0395	0.0054	0.0117	-0.0038	1.91803	-0.520548	NA	70178	73913	68691
c1hy_0492001	c3y_0290001	0.0106	0.3327	0.0319	0.9746	0.0589	0.0047	0.0117	0.0146	1.91803	2.08571	0.0861684472577217	70254	40817	37031
c1hy_0492001	c3y_0300001	0.1675	0.4203	0.3986	0.6902	-7e-04	0.0053	0.0117	0.0111	1.91803	1.68182	-0.00295477533363498	70254	40817	37031
c1hy_0492001	c3y_0300002	-0.0487	0.3622	-0.1343	0.8931	-0.0022	0.0049	0.0117	0.0142	1.91803	1.97222	-0.0025871491008137	70254	40817	37031
c1hy_0492001	c3y_0300101	-0.0782	0.2755	-0.284	0.7764	-0.0674	0.0049	0.0117	0.0207	1.91803	3.04412	-0.097834351967871	70254	40817	37031
c1hy_0492001	c3y_0300201	0.2637	0.3782	0.6972	0.4857	-0.1132	0.0051	0.0117	0.0152	1.91803	2.23529	-0.1694921666539	70254	40817	37031
c1hy_0492001	c3y_0310001	-0.3878	0.4432	-0.875	0.3816	0.0089	0.0047	0.0117	0.0107	1.91803	1.78333	0.017404018821009	70254	40817	37031
c1hy_0492001	c3y_0320001	0.3094	0.5917	0.5229	0.601	-0.0072	0.005	0.0117	0.0059	1.91803	0.893939	-0.013097678674942	70254	40817	37031
c1hy_0492001	c3y_0330001	-0.0133	0.4564	-0.0292	0.9767	-0.0556	0.0049	0.0117	0.0077	1.91803	1.22222	-0.0607298099623709	70254	60244	60019
c1hy_0492001	c3y_0350001	1	0.6578	2.1664	0.0303	0.0115	0.0055	0.0117	0.0107	1.91803	1.62121	-0.00328443054376976	70254	59758	58688
c1hy_0492001	c3y_0420001	-0.6999	0.7945	-0.881	0.3783	-0.0233	0.0054	0.0117	0.005	1.91803	0.78125	-0.0206735392049876	70254	59541	58287
c1hy_0492001	c3y_0430001	-0.3194	0.2188	-1.46	0.1443	-0.0704	0.0045	0.0117	0.0375	1.91803	5.13699	-0.0701347475927206	70254	71842	66603
c1hy_0492001	c3y_0450001	0.4323	0.2249	1.9221	0.0546	-0.022	0.0054	0.0117	0.0413	1.91803	5.36364	-0.0415157398937035	70254	39019	37267
c1hy_0492001	c3y_0460101	0.5107	0.2903	1.7594	0.0785	0.0563	0.0055	0.0117	0.0315	1.91803	3.98734	0.0592270695943689	70254	53035	50725
c1hy_0492001	c3y_0460401	NA	NA	NA	NA	NA	NA	0.0117	0.0015	1.91803	0.227273	NA	70254	60896	60640
c1hy_0492001	c3y_0490001	NA	NA	NA	NA	-0.0101	0.005	0.0117	-0.0032	1.91803	-0.52459	NA	70254	61740	60200
c1hy_0492001	c3y_0500001	NA	NA	NA	NA	NA	NA	0.0117	0.0013	1.91803	0.203125	NA	70254	58965	57431
c1hy_0492001	c3y_0510001	NA	NA	NA	NA	-0.0235	0.0052	0.0117	-0.0015	1.91803	-0.234375	NA	70254	59497	57836
c1hy_0492001	c3y_0510002	-0.0611	0.4479	-0.1363	0.8916	-0.0774	0.0046	0.0117	0.0094	1.91803	1.44615	-0.0849937565199305	70254	76319	66883
c1hy_0492001	c3y_0510003	NA	NA	NA	NA	-0.0234	0.0054	0.0117	-0.0024	1.91803	-0.358209	NA	70254	60884	59317
c1hy_0492001	c3y_0510004	-0.296	0.3064	-0.966	0.3341	-0.0706	0.0051	0.0117	0.0182	1.91803	2.8	-0.0746687520287304	70254	60838	59272
c1hy_0492001	c3y_0520001	0.1227	0.5347	0.2294	0.8185	0.0305	0.0054	0.0117	0.0072	1.91803	1.01408	0.0328328308039798	70254	60809	59245
c1hy_0492001	c3y_0520101	-0.5598	0.5201	-1.0764	0.2818	-0.0236	0.0048	0.0117	0.0076	1.91803	1.11765	-0.0210040508240702	70254	60590	59039
c1hy_0492001	c3y_0520201	NA	NA	NA	NA	0.0065	0.0047	0.0117	-0.0021	1.91803	-0.318182	NA	70254	60807	59245
c1hy_0492001	c3y_0530001	-0.8519	0.5585	-1.5254	0.1272	-0.0513	0.0047	0.0117	0.01	1.91803	1.36986	-0.0488185298912179	70254	58807	57342
c1hy_0492001	c3y_0530002	-0.0713	0.3309	-0.2155	0.8294	-0.0545	0.0052	0.0117	0.0168	1.91803	2.33333	-0.0608359581941738	70254	59039	57570
c1hy_0492001	c3y_0530003	NA	NA	NA	NA	-0.0164	0.0049	0.0117	-0.0034	1.91803	-0.576271	NA	70254	59039	57566
c1hy_0492001	c3y_0530004	NA	NA	NA	NA	0.0444	0.0049	0.0117	-0.0013	1.91803	-0.191176	NA	70254	58931	57467
c1hy_0492001	c3y_0540001	NA	NA	NA	NA	0.0221	0.0045	0.0117	-0.006	1.91803	-0.952381	NA	70254	59117	57651
c1hy_0492001	c3y_0540002	NA	NA	NA	NA	-0.0136	0.0054	0.0117	-0.0151	1.91803	-2.35938	NA	70254	79056	69230
c1hy_0492001	c3y_0540003	-0.422	0.458	-0.9214	0.3569	-0.0238	0.0051	0.0117	0.0086	1.91803	1.22857	-0.0216066522523098	70254	79056	69230
c1hy_0492001	c3y_0540004	-0.0892	0.2811	-0.3174	0.7509	0.0879	0.0054	0.0117	0.0227	1.91803	3.28986	0.097167626043368	70254	77807	69106
c1hy_0492001	c3y_0550001	-0.1127	0.5753	-0.1958	0.8448	-0.014	0.0049	0.0117	0.0055	1.91803	0.808824	-0.0141962086483004	70254	77807	69106
c1hy_0492001	c3y_0560001	1	3.1214	0.385	0.7003	0.0301	0.0051	0.0117	0.0019	1.91803	0.287879	0.026719574126997	70254	77807	69106
c1hy_0492001	c3y_0570001	0.105	0.3525	0.2978	0.7658	0.052	0.0049	0.0117	0.0135	1.91803	2.01493	0.0549054719447788	70254	78115	69367
c1hy_0492001	c3y_0570002	0.5616	0.7794	0.7206	0.4712	0.0144	0.0054	0.0117	0.0049	1.91803	0.742424	0.0112193848858366	70254	78115	69367
c1hy_0492001	c3y_0570003	-0.2592	0.5441	-0.4763	0.6339	0.0051	0.0044	0.0117	0.0045	1.91803	0.681818	0.00738717928288924	70254	78115	69367
c1hy_0492001	c3y_0570004	-0.4404	0.3401	-1.2948	0.1954	-0.0569	0.0051	0.0117	0.0158	1.91803	2.32353	-0.0555422060846278	70254	78115	69367
c1hy_0492001	c3y_0580001	0.1484	0.3555	0.4174	0.6764	0.0359	0.0048	0.0117	0.0167	1.91803	1.19286	0.0367961178223776	70254	78062	69328
c1hy_0492001	c3y_0580002	0.4132	0.455	0.9082	0.3638	0.0528	0.0052	0.0117	0.0096	1.91803	1.35211	0.052581073789432	70254	78062	69328
c1hy_0492001	c3y_0580003	0.7464	0.6097	1.2243	0.2208	0.1003	0.0047	0.0117	0.0062	1.91803	0.911765	0.101692424624718	70254	78062	69328
c1hy_0492001	c3y_0580004	0.4463	0.3621	1.2327	0.2177	0.0625	0.0053	0.0117	0.0144	1.91803	1.89474	0.0617728929772101	70254	78071	69334
c1hy_0492001	c3y_0590001	0.4428	0.4059	1.0909	0.2753	-0.0094	0.0047	0.0117	0.0118	1.91803	1.66197	-0.0154247475856057	70254	78071	69334
c1hy_0492001	c3y_0590002	0.307	0.3914	0.7844	0.4328	0.0389	0.0046	0.0117	0.0108	1.91803	1.61194	0.0510445852874803	70254	43650	39950
c1hy_0492001	c3y_0590003	0.2318	0.5435	0.4265	0.6698	0.0011	0.0045	0.0117	0.0067	1.91803	0.848101	-0.000532446737617388	70254	43650	39950
c1hy_0492001	c3y_0590004	-0.6056	0.709	-0.8541	0.3931	-0.0362	0.0049	0.0117	0.0048	1.91803	0.648649	-0.0460202824026392	70254	43650	39950
c1hy_0492001	c3y_0590005	0.4435	0.4802	0.9236	0.3557	0.0298	0.0045	0.0117	0.0082	1.91803	1.28125	0.0373348334837466	70254	43650	39950
c1hy_0492001	c3y_0590006	NA	NA	NA	NA	0.0279	0.0055	0.0117	-0.0119	1.91803	-2.01695	NA	70254	70975	65706
c1hy_0492001	c3y_0590007	0.8826	0.5985	1.4745	0.1403	0.0434	0.005	0.0117	0.0083	1.91803	1.22059	0.0383273452050747	70254	70975	65706
c1hy_0492001	c3y_0600101_1	NA	NA	NA	NA	0.0083	0.0051	0.0117	-0.01	1.91803	-1.5625	NA	70178	75470	67393
c1hy_0492001	c3y_0600101_2	NA	NA	NA	NA	NA	NA	0.0117	0.001	1.91803	0.15625	NA	70178	63992	57180
c1hy_0492001	c3y_0600101_3	NA	NA	NA	NA	2e-04	0.005	0.0117	-0.0012	1.91803	-0.181818	NA	70178	78065	69664
c1hy_0492001	c3y_0600101_4	NA	NA	NA	NA	-0.0189	0.005	0.0117	-0.0052	1.91803	-0.787879	NA	70178	77901	69518
c1hy_0492001	c3y_0600201	-0.3434	0.4408	-0.779	0.436	-0.0117	0.0049	0.0117	0.0099	1.91803	1.54688	-0.00897498621911327	70254	70975	65706
c1hy_0492001	c3y_0600202	NA	NA	NA	NA	6e-04	0.0047	0.0117	-0.0015	1.91803	-0.245902	NA	70254	73767	68229
c1hy_0492001	c3y_0600301	NA	NA	NA	NA	0.0644	0.0058	0.0117	-0.004	1.91803	-0.625	NA	70254	73767	68229
c1hy_0492001	c3y_0610001	-0.1421	0.4467	-0.3181	0.7504	0.0549	0.005	0.0117	0.0086	1.91803	1.34375	0.0599700465926197	70254	73735	68202
c1hy_0492001	c3y_0611001	0.1905	0.4758	0.4003	0.6889	0.0154	0.0053	0.0117	0.0081	1.91803	1.15714	0.014541059611217	70254	73735	68202
c1hy_0492001	c3y_0611101	-0.0821	0.7679	-0.1069	0.9148	0.0508	0.0046	0.0117	0.0025	1.91803	0.396825	0.0544402860745079	70254	73735	68202
c1hy_0492001	c3y_0611201	NA	NA	NA	NA	NA	NA	0.0117	9e-04	1.91803	0.125	NA	70254	73809	68277
c1hy_0492001	c3y_0611301	0.18	0.3613	0.4982	0.6183	0.0204	0.0047	0.0117	0.0124	1.91803	1.96825	0.0196463616478031	70254	73304	67846
c1hy_0492001	c3y_0611401	-0.4108	0.6428	-0.639	0.5228	0.0233	0.0053	0.0117	0.0054	1.91803	0.857143	0.027826758345667	70254	71266	67781
c1hy_0492001	c3y_0611501	-0.9464	1.193	-0.7933	0.4276	0.0481	0.0052	0.0117	0.0038	1.91803	0.584615	0.0569650936094421	70254	71266	67781
c1hy_0492001	c3y_0611601	NA	NA	NA	NA	0.0134	0.0054	0.0117	-0.0069	1.91803	-1.1129	NA	70254	70924	67461
c1hy_0492001	c3y_0620001	-0.5007	0.4669	-1.0723	0.2836	0.0052	0.0044	0.0117	0.0089	1.91803	1.36923	0.0106602090890386	70254	70924	67461
c1hy_0492001	c3y_0620101	-0.0262	0.2651	-0.0989	0.9212	0.0115	0.0046	0.0117	0.0235	1.91803	3.4058	0.0126773147035649	70254	71094	67618
c1hy_0492001	c3y_0620201	-0.42	0.607	-0.6918	0.489	0.0155	0.0053	0.0117	0.0055	1.91803	0.887097	0.0197392657818626	70254	71094	67618
c1hy_0492001	c3y_0620301	0.45	0.4657	0.9663	0.3339	-0.0372	0.0054	0.0117	0.0119	1.91803	1.77612	-0.0447388196678486	70254	71026	67550
c1hy_0492001	c3y_0630001	-0.0751	0.2974	-0.2527	0.8005	0.018	0.0054	0.0117	0.0247	1.91803	3.43056	0.0204728330403742	70254	71026	67550
c1hy_0492001	c3y_0631001	0.3549	0.429	0.8274	0.408	-0.0167	0.0055	0.0117	0.0118	1.91803	1.61644	-0.0218909178485385	70254	71026	67550
c1hy_0492001	c3y_0631101	-0.4269	0.4262	-1.0015	0.3166	-0.0129	0.0046	0.0117	0.0114	1.91803	1.96552	-0.00819520826317503	70254	69461	69155
c1hy_0492001	c3y_0631201	0.0444	0.519	0.0855	0.9319	0.0459	0.0047	0.0117	0.0059	1.91803	0.951613	0.046405189213772	70254	69461	69155
c1hy_0492001	c3y_0631401	-0.0674	0.3157	-0.2134	0.831	0.0648	0.0052	0.0117	0.0221	1.91803	3.25	0.0676858269165711	70254	69461	69155
c1hy_0492001	c3y_asq_acomu	0.214	0.1966	1.0885	0.2764	-0.016	0.0053	0.0117	0.0538	1.91803	6.725	-0.0228615704726045	70254	67753	65948
c1hy_0492001	c3y_asq_bgm	0.1671	0.1967	0.8497	0.3955	0.0635	0.0057	0.0117	0.05	1.91803	5.88235	0.0644106775647356	70254	67701	65901
c1hy_0492001	c3y_asq_cfm	0.4447	0.219	2.0302	0.0423	0.0706	0.0054	0.0117	0.0484	1.91803	6.36842	0.0653104991995569	70254	67637	65838
c1hy_0492001	c3y_asq_dproblem	0.1384	0.1899	0.729	0.466	0.027	0.005	0.0117	0.0531	1.91803	6.39759	0.0256517969640348	70254	67658	65859
c1hy_0492001	c3y_asq_epersonal	0.5374	0.2194	2.45	0.0143	0.0816	0.0058	0.0117	0.0544	1.91803	6.55422	0.0743737062272134	70254	67613	65811
c1hy_0492001	c3y_asq_total	0.4085	0.1874	2.1801	0.0293	0.0593	0.0057	0.0117	0.0674	1.91803	8.53165	0.0528137481590931	70178	73913	68691
c1hy_0492001	c3y_bed_time	-0.0752	0.2405	-0.3128	0.7544	-0.0563	0.0053	0.0117	0.0309	1.91803	4.29167	-0.0560670189046274	70178	70178	70178
c1hy_0492001	c3y_bmi	-0.3318	0.1373	-2.4169	0.0157	0.0208	0.0059	0.0117	0.2654	1.91803	15.7976	0.0474385098408366	70178	73012	67889
c1hy_0492001	c3y_nap_count	0.4549	0.2993	1.5198	0.1285	-0.0092	0.0048	0.0117	0.0206	1.91803	3.12121	-0.0165439135451137	70178	69960	69960
c1hy_0492001	c3y_night_wake_up_count	0.2076	0.2816	0.7372	0.461	0.0186	0.005	0.0117	0.0214	1.91803	2.77922	0.0155872810625304	70178	70072	70072
c1hy_0492001	c3y_sleep_time_day	-0.072	0.279	-0.2581	0.7963	-0.0489	0.0045	0.0117	0.0233	1.91803	3.32857	-0.0486368712419983	70178	69967	69967
c1hy_0492001	c3y_sleep_time_night	0.1095	0.2246	0.4875	0.6259	0.0599	0.0052	0.0117	0.0351	1.91803	4.94366	0.059181242012216	70178	69918	69918
c1hy_0492001	c3y_total_sleep_time	-0.0534	0.3701	-0.1444	0.8852	-0.0043	0.0043	0.0117	0.0118	1.91803	1.84375	-0.00372783082371286	70178	69805	69805
c1hy_0492001	c3y_wake_up_time	-0.3122	0.1787	-1.7467	0.0807	-0.0615	0.0049	0.0117	0.0777	1.91803	9.03488	-0.0545566061732878	70178	70178	70178
c1hy_0492001	c4y_0010101	0.2814	0.4536	0.6204	0.535	-0.0264	0.0044	0.0117	0.0097	1.91803	1.34722	-0.0309475837946425	70254	67753	65948
c1hy_0492001	c4y_0010201	NA	NA	NA	NA	NA	NA	0.0117	0.0012	1.91803	0.179104	NA	70254	67753	65948
c1hy_0492001	c4y_0010301	-0.2901	0.3966	-0.7313	0.4646	-0.0117	0.005	0.0117	0.0124	1.91803	1.74648	-0.0088525167590955	70254	67753	65948
c1hy_0492001	c4y_0030002	-0.0433	0.0929	-0.4659	0.6413	-0.055	0.0057	0.0117	0.3831	1.91803	15.324	-0.0700016788887551	70254	67701	65901
c1hy_0492001	c4y_0042101	0.1658	0.2028	0.8173	0.4137	-0.0182	0.0047	0.0117	0.0484	1.91803	5.31868	-0.0237179156824056	70254	67637	65838
c1hy_0492001	c4y_0042102b	0.1691	0.2036	0.8306	0.4062	-0.0183	0.0048	0.0117	0.0495	1.91803	5.625	-0.0239953868972062	70178	73913	68691
c1hy_0492001	c4y_0051001	-0.3062	0.27	-1.1341	0.2567	0.0184	0.0051	0.0117	0.0331	1.91803	3.48421	0.0258763889663598	70254	67613	65811
c1hy_0492001	c4y_0051101	-0.1332	0.2393	-0.5568	0.5776	-0.0102	0.0052	0.0117	0.0364	1.91803	4.33333	-0.00812930894195233	70254	67613	65811
c1hy_0492001	c4y_0051201	0.1823	0.2065	0.8829	0.3773	0.0202	0.0046	0.0117	0.0432	1.91803	4.45361	0.0175292863358561	70254	67669	65870
c1hy_0492001	c4y_0051301	-1	0.7613	-1.551	0.1209	-0.0081	0.0045	0.0117	0.0069	1.91803	1.01471	0.00215081141659772	70254	67669	65870
c1hy_0492001	c4y_0051401	-0.1292	0.4349	-0.2972	0.7663	-0.0153	0.0048	0.0117	0.0091	1.91803	1.3	-0.0148350435568895	70254	67682	65882
c1hy_0492001	c4y_0051501	-0.9348	0.4245	-2.2019	0.0277	-0.0171	0.0048	0.0117	0.0178	1.91803	2.25316	-0.00447642593921399	70254	67658	65860
c1hy_0492001	c4y_0053801	0.1875	0.3666	0.5113	0.6091	0.0439	0.0049	0.0117	0.0116	1.91803	1.78462	0.0442871330540677	70254	67658	65860
c1hy_0492001	c4y_0053901	0.99	0.698	1.4183	0.1561	0.0401	0.0051	0.0117	0.0078	1.91803	1.16418	0.0337663896253607	70254	65300	63319
c1hy_0492001	c4y_0054001	0.9803	0.7831	1.2517	0.2107	-0.0032	0.0049	0.0117	0.0061	1.91803	0.953125	-0.0118098127052403	70254	65300	63319
c1hy_0492001	c4y_0054401	0.8054	1.4706	0.5477	0.5839	0.036	0.005	0.0117	0.0025	1.91803	0.378788	0.0343960157356053	70254	65303	63323
c1hy_0492001	c4y_0055701	-0.1859	0.2905	-0.6401	0.5221	-0.0074	0.0048	0.0117	0.0227	1.91803	3.06757	-0.00497137472068335	70254	65303	63323
c1hy_0492001	c4y_0056001	-0.6067	0.7901	-0.7678	0.4426	-0.0028	0.0046	0.0117	0.0039	1.91803	0.629032	0.00111192639210302	70254	65303	63323
c1hy_0492001	c4y_0056101	0.4517	0.3981	1.1346	0.2565	-0.0372	0.0051	0.0117	0.0125	1.91803	2.19298	-0.0459396281778372	70254	64819	62882
c1hy_0492001	c4y_0056301	0.732	0.533	1.3733	0.1696	-0.0017	0.0048	0.0117	0.0099	1.91803	1.43478	-0.00980911046616755	70254	64752	62825
c1hy_0492001	c4y_0056401	0.8451	0.7832	1.079	0.2806	0.0157	0.0051	0.0117	0.0059	1.91803	0.880597	0.00993042935598412	70254	64676	62753
c1hy_0492001	c4y_0060101	0.4089	0.7192	0.5686	0.5696	0.0246	0.0052	0.0117	0.0046	1.91803	0.657143	0.0236256971578432	70254	64642	62717
c1hy_0492001	c4y_0060201	NA	NA	NA	NA	-0.0104	0.005	0.0117	-4.8573e-05	1.91803	-0.00703957	NA	70254	64642	62717
c1hy_0492001	c4y_0060301b	1	5.0764	0.4326	0.6653	-0.0095	0.0047	0.0117	0.0017	1.91803	0.261538	-0.0198887440055782	70178	73913	68691
c1hy_0492001	c4y_0070001_3	0.2776	0.3925	0.7072	0.4795	-0.0181	0.0048	0.0117	0.0123	1.91803	1.5375	-0.0228509771661111	70178	77908	69537
c1hy_0492001	c4y_0070101	0.2422	0.227	1.067	0.286	-0.0243	0.0046	0.0117	0.0342	1.91803	4.5	-0.0316719720933519	70254	64701	62775
c1hy_0492001	c4y_0070201	0.6132	0.3128	1.9603	0.05	-0.0335	0.0049	0.0117	0.0232	1.91803	3.13514	-0.0469009500212309	70254	64701	62775
c1hy_0492001	c4y_0070301	0.5426	0.3469	1.5644	0.1177	-0.0264	0.0048	0.0117	0.0171	1.91803	2.28	-0.0365518998523173	70254	64718	62790
c1hy_0492001	c4y_0070501_3	-0.6078	1.1187	-0.5433	0.5869	0.0112	0.0046	0.0117	0.0028	1.91803	0.444444	0.0154956422413687	70178	77997	69607
c1hy_0492001	c4y_0070601	0.4521	0.3008	1.5029	0.1329	-0.0045	0.005	0.0117	0.0223	1.91803	3.32836	-0.0123459683575092	70254	64700	62771
c1hy_0492001	c4y_0070701	-0.1927	0.4647	-0.4147	0.6784	0.0123	0.0053	0.0117	0.0086	1.91803	1.26471	0.0152992103991592	70254	64700	62771
c1hy_0492001	c4y_0070801	NA	NA	NA	NA	0.0072	0.0049	0.0117	-9e-04	1.91803	-0.136364	NA	70254	65579	63602
c1hy_0492001	c4y_0073501_2	0.1341	0.2706	0.4957	0.6201	-0.0093	0.0054	0.0117	0.0278	1.91803	3.97143	-0.012584430591905	70178	77462	69143
c1hy_0492001	c4y_0073501_3	NA	NA	NA	NA	-0.0231	0.0048	0.0117	-0.0024	1.91803	-0.347826	NA	70178	78335	69871
c1hy_0492001	c4y_0074001_2	-0.4817	0.4195	-1.1484	0.2508	-0.0963	0.0052	0.0117	0.0094	1.91803	1.25333	-0.0981739945536773	70178	78335	69871
c1hy_0492001	c4y_0075001_2	-0.0426	0.8988	-0.0473	0.9622	-0.082	0.0053	0.0117	0.0023	1.91803	0.315068	-0.0875684488924775	70178	77968	69579
c1hy_0492001	c4y_0075001_3	NA	NA	NA	NA	NA	NA	0.0117	0.0017	1.91803	0.257576	NA	70178	77970	69576
c1hy_0492001	c4y_0075501_2	-0.4803	2.5677	-0.187	0.8516	-0.0746	0.0054	0.0117	0.0019	1.91803	0.253333	-0.0776385542882271	70178	77835	69462
c1hy_0492001	c4y_0075501_3	-0.7898	0.6133	-1.2879	0.1978	-0.0347	0.0051	0.0117	0.008	1.91803	1.17647	-0.029665038981403	70178	78217	69457
c1hy_0492001	c4y_0077001	-0.7638	0.3783	-2.0189	0.0435	-0.0654	0.005	0.0117	0.0128	1.91803	1.72973	-0.061197660460557	70254	65579	63602
c1hy_0492001	c4y_0077101	-0.8479	0.7836	-1.0821	0.2792	-0.0062	0.0048	0.0117	0.0048	1.91803	0.761905	-0.00026468500152396	70254	65579	63602
c1hy_0492001	c4y_0077102	-0.4258	0.2987	-1.4252	0.1541	-0.0689	0.0052	0.0117	0.0182	1.91803	2.84375	-0.0683388672425785	70254	65579	63602
c1hy_0492001	c4y_0080001	0.3491	0.3206	1.0888	0.2762	0.0181	0.0054	0.0117	0.0192	1.91803	2.59459	0.0149220674290793	70254	61264	59600
c1hy_0492001	c4y_0081001	-0.8179	0.3326	-2.4595	0.0139	-0.1322	0.0054	0.0117	0.0209	1.91803	2.98571	-0.135004313343825	70254	61195	59537
c1hy_0492001	c4y_0090001	0.2816	0.4402	0.6397	0.5223	-0.0171	0.0052	0.0117	0.0092	1.91803	1.31429	-0.0219994030824577	70254	61095	59439
c1hy_0492001	c4y_0091001	NA	NA	NA	NA	-0.0096	0.0055	0.0117	-0.0042	1.91803	-0.494118	NA	70254	61095	59439
c1hy_0492001	c4y_0100001	-0.0461	0.5781	-0.0798	0.9364	0.0087	0.0054	0.0117	0.0062	1.91803	0.775	0.0100673315548552	70254	61156	59498
c1hy_0492001	c4y_0110001	-0.1251	0.2214	-0.565	0.572	-0.0158	0.0052	0.0117	0.0425	1.91803	5.66667	-0.0150317191035342	70254	61118	59460
c1hy_0492001	c4y_0120001	-0.3634	0.1829	-1.9875	0.0469	-0.1263	0.005	0.0117	0.0673	1.91803	6.23148	-0.134350562091469	70254	61118	59460
c1hy_0492001	c4y_0130001	0.5028	0.215	2.3391	0.0193	0.0963	0.0057	0.0117	0.0658	1.91803	6.38835	0.0959453390862876	70254	61089	59437
c1hy_0492001	c4y_0130102	NA	NA	NA	NA	NA	NA	0.0117	6e-04	1.91803	0.0909091	NA	70254	61089	59437
c1hy_0492001	c4y_0130103	0.2199	0.3625	0.6067	0.5441	0.0571	0.0056	0.0117	0.0159	1.91803	2.09211	0.0612241693771836	70254	60213	58597
c1hy_0492001	c4y_0130104	0.6764	0.2389	2.8316	0.0046	0.0804	0.005	0.0117	0.0529	1.91803	5.75	0.0748466375239697	70254	60213	58597
c1hy_0492001	c4y_0130105	0.8808	0.6466	1.3621	0.1732	0.0412	0.0049	0.0117	0.0078	1.91803	1.18182	0.0376833298379337	70254	60213	58597
c1hy_0492001	c4y_0140001	0.1241	0.2429	0.5108	0.6095	-0.0213	0.0049	0.0117	0.0294	1.91803	3.45882	-0.0256769677595943	70254	79676	69752
c1hy_0492001	c4y_0150001	-0.2093	0.1845	-1.1344	0.2566	0.039	0.005	0.0117	0.061	1.91803	6.0396	0.0495353656474456	70254	78089	68569
c1hy_0492001	c4y_0160001	-0.3689	0.2354	-1.5671	0.1171	0.0173	0.0046	0.0117	0.0459	1.91803	4.25	0.0327612264936388	70254	45836	42199
c1hy_0492001	c4y_0160101	-0.2317	0.2056	-1.1265	0.2599	0.0232	0.0047	0.0117	0.0605	1.91803	4.80159	0.0388245914767191	70254	45692	42067
c1hy_0492001	c4y_0160201	-0.1775	0.2477	-0.7167	0.4736	0.0182	0.0044	0.0117	0.0354	1.91803	3.33962	0.0287651954834784	70254	45835	42200
c1hy_0492001	c4y_0160301	0.1609	0.8298	0.1939	0.8462	0.0014	0.0052	0.0117	0.004	1.91803	0.449438	0.000790877261517029	70254	45692	42071
c1hy_0492001	c4y_0170001	-0.1536	0.2506	-0.6131	0.5398	0.0252	0.0052	0.0117	0.0358	1.91803	3.69072	0.0304736920685635	70254	73666	68143
c1hy_0492001	c4y_0180001	-0.0108	0.5153	-0.021	0.9833	-4e-04	0.0049	0.0117	0.0066	1.91803	0.942857	-0.00036077663636714	70254	60292	57547
c1hy_0492001	c4y_0190001	NA	NA	NA	NA	NA	NA	0.0117	-1e-04	1.91803	-0.0140845	NA	70254	69669	69342
c1hy_0492001	c4y_0200001	0.2448	0.2161	1.1329	0.2573	9e-04	0.0045	0.0117	0.0431	1.91803	4.14423	-0.00471939079029382	70254	69712	69386
c1hy_0492001	c4y_0210001	0.0744	0.2036	0.3653	0.7149	0.005	0.0045	0.0117	0.0417	1.91803	4.04854	0.00347823424795196	70254	70145	69804
c1hy_0492001	c4y_0210101	0.2444	0.1974	1.2377	0.2158	0.0026	0.0047	0.0117	0.0518	1.91803	4.7963	-0.00340029149929864	70254	67528	65716
c1hy_0492001	c4y_0210401	0.449	0.357	1.2579	0.2084	0.0057	0.005	0.0117	0.0183	1.91803	2.17857	-0.00043454297051662	70254	63889	62175
c1hy_0492001	c4y_0220001	0.0723	0.1791	0.4035	0.6866	0.0207	0.0044	0.0117	0.0566	1.91803	5.44231	0.0212784302644284	70254	63432	61671
c1hy_0492001	c4y_0230001	0.3747	0.2284	1.6405	0.1009	0.0351	0.0053	0.0117	0.06	1.91803	5.45455	0.0307748419585945	70254	58567	56870
c1hy_0492001	c4y_0240001	-0.8136	0.9154	-0.8887	0.3741	-0.029	0.0049	0.0117	0.0051	1.91803	0.607143	-0.0264741402143502	70254	59441	57598
c1hy_0492001	c4y_0250001	-0.8913	1.1472	-0.7769	0.4372	-0.0292	0.0049	0.0117	0.0038	1.91803	0.493506	-0.0273551113086404	70254	58261	56463
c1hy_0492001	c4y_0250101	-1	2.2836	-0.9214	0.3569	-0.0168	0.0049	0.0117	0.0043	1.91803	0.551282	-0.0041614314603709	70254	58181	56377
c1hy_0492001	c4y_0250201	NA	NA	NA	NA	-0.015	0.0054	0.0117	-0.0038	1.91803	-0.575758	NA	70254	59348	57513
c1hy_0492001	c4y_0250202	0.398	0.5521	0.7209	0.471	-0.0189	0.0048	0.0117	0.0067	1.91803	0.971014	-0.0250090518791432	70254	59136	57314
c1hy_0492001	c4y_0250203	0.1322	0.6118	0.2162	0.8289	-0.0271	0.0051	0.0117	0.0045	1.91803	0.625	-0.0309163292628791	70254	61851	60135
c1hy_0492001	c4y_0250204	-0.9181	0.6885	-1.3336	0.1823	-0.0212	0.0053	0.0117	0.0071	1.91803	1.01429	-0.0153699176396092	70254	59936	58308
c1hy_0492001	c4y_0250205	-0.7616	2.0679	-0.3683	0.7127	-0.0226	0.0049	0.0117	0.0022	1.91803	0.333333	-0.0245898506842388	70254	47540	46180
c1hy_0492001	c4y_0250206	NA	NA	NA	NA	-0.0297	0.0049	0.0117	-0.0072	1.91803	-1.10769	NA	70254	47983	46628
c1hy_0492001	c4y_0250207	0.2086	0.61	0.3419	0.7324	-0.0313	0.0052	0.0117	0.0055	1.91803	0.785714	-0.0673557129406293	70254	20259	18138
c1hy_0492001	c4y_0250208	-0.1759	0.4042	-0.4352	0.6634	-0.0217	0.0049	0.0117	0.0108	1.91803	1.52113	-0.0436489110192567	70254	20259	18138
c1hy_0492001	c4y_0250209	-0.2084	0.7853	-0.2654	0.7907	-0.0054	0.0047	0.0117	0.0037	1.91803	0.552239	-0.00993721388892069	70254	20259	18138
c1hy_0492001	c4y_0250210	-0.4775	1.3588	-0.3514	0.7253	-0.008	0.0051	0.0117	0.0021	1.91803	0.333333	-0.0143721417929874	70254	20259	18138
c1hy_0492001	c4y_0250211	NA	NA	NA	NA	-0.0113	0.0052	0.0117	-0.0076	1.91803	-1.15152	NA	70254	71674	63025
c1hy_0492001	c4y_0250212	NA	NA	NA	NA	-0.0143	0.0053	0.0117	-0.0094	1.91803	-1.36232	NA	70254	70970	62387
c1hy_0492001	c4y_0260001	-0.2128	0.4096	-0.5195	0.6034	-0.0208	0.0052	0.0117	0.0102	1.91803	1.36	-0.0202026306898833	70254	79712	69781
c1hy_0492001	c4y_0270001	0.3838	0.2464	1.5576	0.1193	0.0625	0.005	0.0117	0.031	1.91803	4.13333	0.0848866673981421	70254	40817	37031
c1hy_0492001	c4y_0280001	0.7637	0.332	2.3006	0.0214	0.0582	0.0052	0.0117	0.0216	1.91803	3.27273	0.0520993081368297	70254	67970	63463
c1hy_0492001	c4y_0290001	-0.2275	0.161	-1.4136	0.1575	-0.0438	0.0053	0.0117	0.0941	1.91803	9.50505	-0.0425489949607359	70254	64328	61589
c1hy_0492001	c4y_0300101	-0.0077	0.2851	-0.0269	0.9785	-0.0159	0.0052	0.0117	0.0224	1.91803	3.29412	-0.0173710985353491	70254	60593	60316
c1hy_0492001	c4y_0300201	0.1101	0.4406	0.2499	0.8027	-0.0227	0.0049	0.0117	0.0102	1.91803	1.39726	-0.0260544411254345	70254	62863	61407
c1hy_0492001	c4y_0300301	-0.1454	0.2654	-0.5479	0.5838	-0.0708	0.0049	0.0117	0.023	1.91803	3.15068	-0.0766426820295363	70254	61277	59788
c1hy_0492001	c4y_0300401	0.0056	0.2962	0.0188	0.985	-0.059	0.0049	0.0117	0.021	1.91803	3	-0.0652703999408379	70254	62924	61184
c1hy_0492001	c4y_0300501	-0.2094	0.2923	-0.7166	0.4736	-0.0288	0.0048	0.0117	0.0208	1.91803	3.05882	-0.0289413305387777	70254	60951	59381
c1hy_0492001	c4y_0300601	-0.093	0.2597	-0.358	0.7204	-0.0257	0.0047	0.0117	0.0234	1.91803	3.34286	-0.0276379333546342	70254	59290	57811
c1hy_0492001	c4y_0310101	-0.4511	0.298	-1.5134	0.1302	-0.053	0.0052	0.0117	0.0242	1.91803	3.36111	-0.05022206535137	70254	79490	69595
c1hy_0492001	c4y_0310201	-0.2416	0.2727	-0.8858	0.3757	0.0041	0.005	0.0117	0.0318	1.91803	4.24	0.00929412314373104	70254	77888	68442
c1hy_0492001	c4y_0310301	0.3874	0.357	1.0852	0.2778	-0.0348	0.0046	0.0117	0.0176	1.91803	2.14634	-0.0433208898493792	70254	71814	66578
c1hy_0492001	c4y_0310401b	NA	NA	NA	NA	-0.0116	0.0048	0.0117	-0.0049	1.91803	-0.544444	NA	70178	73765	68562
c1hy_0492001	c4y_0310501	-0.9583	0.6328	-1.5143	0.1299	-0.052	0.0049	0.0117	0.0093	1.91803	1	-0.0637547379418144	70254	38984	37237
c1hy_0492001	c4y_0310601	-0.0892	0.8017	-0.1113	0.9114	-0.0861	0.005	0.0117	0.0044	1.91803	0.473118	-0.103861880476112	70254	52971	50667
c1hy_0492001	c4y_0310901b	-0.0796	0.406	-0.1961	0.8445	-0.0311	0.0049	0.0117	0.0128	1.91803	1.52381	-0.0320260037652305	70178	73913	68691
c1hy_0492001	c4y_0320001	-0.67	0.5281	-1.2687	0.2045	0.0451	0.0048	0.0117	0.0102	1.91803	1.36	0.0568220138535753	70254	60310	60058
c1hy_0492001	c4y_0330001	0.0824	0.3586	0.2297	0.8184	0.0041	0.0048	0.0117	0.0128	1.91803	1.80282	0.00352690282438623	70254	61559	60023
c1hy_0492001	c4y_0330002	-0.0939	0.4489	-0.2091	0.8344	0.0051	0.0046	0.0117	0.0097	1.91803	1.12791	0.00679706014431946	70254	58782	57257
c1hy_0492001	c4y_0330101	-0.9832	0.8617	-1.1411	0.2538	-0.0597	0.0052	0.0117	0.0055	1.91803	0.723684	-0.0594515804014967	70254	59324	57673
c1hy_0492001	c4y_0330201	0.0185	0.315	0.0587	0.9532	-0.0878	0.0047	0.0117	0.0201	1.91803	2.61039	-0.0994334582812429	70254	60039	58444
c1hy_0492001	c4y_0340001	-0.6552	0.6834	-0.9588	0.3377	0.0135	0.0047	0.0117	0.0055	1.91803	0.774648	0.0205406187267117	70254	59184	57619
c1hy_0492001	c4y_0350001	0.6223	0.4687	1.3277	0.1843	-0.0144	0.0047	0.0117	0.0112	1.91803	1.67164	-0.0232374696549057	70254	61291	59625
c1hy_0492001	c4y_0360001	-0.7762	1.6853	-0.4605	0.6451	-0.0358	0.0051	0.0117	0.0024	1.91803	0.32	-0.0345425984247334	70254	64843	62905
c1hy_0492001	c4y_0380001	-0.0319	0.4013	-0.0794	0.9367	-0.0154	0.0052	0.0117	0.0126	1.91803	1.7027	-0.0163429722928986	70254	64763	62835
c1hy_0492001	c4y_0450001	-0.2386	0.3721	-0.6413	0.5213	0.0026	0.0047	0.0117	0.0126	1.91803	1.82609	0.00567572590192764	70254	68351	66489
c1hy_0492001	c4y_0460001	-0.028	0.268	-0.1045	0.9168	-0.0563	0.0048	0.0117	0.0238	1.91803	3.01266	-0.0592625943902448	70254	68351	66489
c1hy_0492001	c4y_0480001	0.6382	0.2472	2.5815	0.0098	0.0425	0.0053	0.0117	0.0387	1.91803	5.16	0.0299069179348467	70254	70178	69837
c1hy_0492001	c4y_0490001_1	0.1348	0.3929	0.3431	0.7315	0.012	0.005	0.0117	0.0125	1.91803	1.66667	0.011426725200492	70178	76690	68145
c1hy_0492001	c4y_0490001_2	0.0961	0.4177	0.23	0.8181	-0.0152	0.0047	0.0117	0.0097	1.91803	1.34722	-0.0174238879656583	70178	78209	69453
c1hy_0492001	c4y_0490001_3	-0.6765	3.0192	-0.2241	0.8227	0.0013	0.0047	0.0117	0.0014	1.91803	0.208955	0.00417368911571343	70178	75758	67305
c1hy_0492001	c4y_0500001	-0.0675	0.2066	-0.3265	0.7441	0.1053	0.0055	0.0117	0.097	1.91803	1.13984	0.1144774036418	70254	70178	69837
c1hy_0492001	c4y_0500101	-0.0037	0.1327	-0.0283	0.9775	0.0932	0.0054	0.0117	0.1015	1.91803	1.31818	0.108533499313725	70254	61849	60144
c1hy_0492001	c4y_asq_acomu	0.3604	0.2082	1.7307	0.0835	-0.0082	0.0052	0.0117	0.058	1.91803	6.59091	-0.0187125016665645	70254	73434	67958
c1hy_0492001	c4y_asq_bgm	0.6277	0.2627	2.3891	0.0169	0.0589	0.0054	0.0117	0.0502	1.91803	6.12195	0.0485524004449634	70254	73434	67958
c1hy_0492001	c4y_asq_cfm	0.1252	0.1815	0.69	0.4902	0.0476	0.0049	0.0117	0.0527	1.91803	6.3494	0.0487820608638226	70254	73434	67958
c1hy_0492001	c4y_asq_dproblem	0.3444	0.2279	1.5113	0.1307	-0.01	0.005	0.0117	0.0419	1.91803	5.2375	-0.0186979376609087	70254	73434	67958
c1hy_0492001	c4y_asq_epersonal	0.6981	0.2852	2.4478	0.0144	0.0638	0.0049	0.0117	0.0279	1.91803	3.44444	0.055957429841194	70254	73369	67899
c1hy_0492001	c4y_asq_total	0.5366	0.23	2.333	0.0196	0.0389	0.0052	0.0117	0.0553	1.91803	6.28409	0.0280845280867618	70178	73913	68691
c1hy_0492001	c4y_bmi	-0.258	0.123	-2.0969	0.036	0.0318	0.0059	0.0117	0.2773	1.91803	16.7048	0.0575435430111228	70178	71276	66273
c1hy_0492001	c6m_0010201_1	-0.2245	0.329	-0.6825	0.4949	-0.0131	0.005	0.0117	0.0218	1.91803	1.87931	-0.0102392845913335	70254	68351	66489
c1hy_0492001	c6m_0010201_2	0.0158	0.4086	0.0387	0.9692	-0.0018	0.005	0.0117	0.016	1.91803	1.64948	-0.00212155643534804	70254	68351	66489
c1hy_0492001	c6m_0010201_3	-0.4345	0.9979	-0.4354	0.6633	0.005	0.0053	0.0117	0.0042	1.91803	0.466667	0.00845880283180471	70254	65376	63389
c1hy_0492001	c6m_0010201_5	0.1599	0.2871	0.5569	0.5776	-6.6981e-05	0.0049	0.0117	0.0312	1.91803	2.88889	-0.00319535971884138	70254	65376	63389
c1hy_0492001	c6m_0020001_1	0.0157	0.3547	0.0443	0.9647	0.0523	0.0056	0.0117	0.0142	1.91803	1.97222	0.0564441665660517	70254	65376	63389
c1hy_0492001	c6m_0020001_2	-0.7643	1.1451	-0.6674	0.5045	-0.0638	0.0053	0.0117	0.0029	1.91803	0.467742	-0.064228022977873	70254	65376	63389
c1hy_0492001	c6m_0020001_3	0.4274	0.3833	1.1151	0.2648	0.0032	0.005	0.0117	0.0132	1.91803	1.97015	-0.00191407869166443	70254	65376	63389
c1hy_0492001	c6m_0040108b	NA	NA	NA	NA	0.0187	0.0049	0.0117	-0.0074	1.91803	-0.795699	NA	70178	78465	69635
c1hy_0492001	c6m_0040109b	NA	NA	NA	NA	NA	NA	0.0117	3e-04	1.91803	0.0333333	NA	70178	78538	69696
c1hy_0492001	c6m_0040110b	0.7588	0.3754	2.0212	0.0433	0.0363	0.0049	0.0117	0.0225	1.91803	2.29592	0.0382444461579925	70178	43845	40351
c1hy_0492001	c6m_0040111b	0.5159	0.8039	0.6417	0.5211	0.0221	0.0048	0.0117	0.0059	1.91803	0.641304	0.0270013978118747	70178	39997	37709
c1hy_0492001	c6m_0070103_checked	-0.0579	0.1079	-0.5366	0.5916	0.0215	0.0056	0.0117	0.2189	1.91803	12.3672	0.0289543148967666	70254	70826	67376
c1hy_0492001	c6m_0090001b	-0.9832	1.0605	-0.9271	0.3539	-0.0119	0.0047	0.0117	0.0033	1.91803	0.611111	-0.0107530048650087	70178	39706	37432
c1hy_0492001	c6m_0170001_1	0.6803	0.528	1.2883	0.1976	0.135	0.0055	0.0117	0.0062	1.91803	1.05085	0.13979015614021	70254	65376	63389
c1hy_0492001	c6m_0170001_2	-0.492	0.3936	-1.2501	0.2113	-0.1345	0.0055	0.0117	0.0098	1.91803	1.66102	-0.143703727896001	70254	61862	60144
c1hy_0492001	c6m_0180001_1	-0.2916	0.2328	-1.2526	0.2104	0.0154	0.0048	0.0117	0.0403	1.91803	5.30263	0.0238342110786198	70254	61862	60144
c1hy_0492001	c6m_0180001_2	0.5034	0.3489	1.443	0.149	-0.0316	0.0046	0.0117	0.0164	1.91803	2.44776	-0.0422033708401541	70254	61862	60144
c1hy_0492001	c6m_0180001_3	-0.3224	0.3074	-1.0488	0.2943	0.0099	0.0053	0.0117	0.0213	1.91803	3.13235	0.0162086795322097	70254	61862	60144
c1hy_0492001	c6m_0220001_1	-1	0.9488	-1.1502	0.2501	0.0117	0.0054	0.0117	0.0043	1.91803	0.796296	0.0207310506770783	70254	61862	60144
c1hy_0492001	c6m_0380001_1	-0.5428	0.8764	-0.6193	0.5357	0.0272	0.0046	0.0117	0.003	1.91803	0.566038	0.0332749852763641	70254	61862	60144
c1hy_0492001	c6m_asq_acomu	-0.464	0.2688	-1.726	0.0844	-0.0567	0.0052	0.0117	0.028	1.91803	4	-0.054835121269167	70254	61849	60144
c1hy_0492001	c6m_asq_bgm	0.5455	0.1982	2.7525	0.0059	0.0055	0.0051	0.0117	0.0818	1.91803	10.9067	-0.0113877240193691	70254	61845	60144
c1hy_0492001	c6m_asq_cfm	0.4834	0.2228	2.1697	0.03	0.0533	0.0052	0.0117	0.0476	1.91803	6.18182	0.0484506076472785	70254	61843	60144
c1hy_0492001	c6m_asq_dproblem	0.4935	0.2166	2.2788	0.0227	-0.0253	0.005	0.0117	0.0617	1.91803	7.81013	-0.0425628454083865	70254	61844	60144
c1hy_0492001	c6m_asq_epersonal	0.3457	0.1926	1.7954	0.0726	-0.053	0.0052	0.0117	0.0796	1.91803	9.82716	-0.0719640612419746	70254	61844	60144
c1hy_0492001	c6m_asq_total	0.4668	0.197	2.3691	0.0178	-0.0123	0.0049	0.0117	0.0766	1.91803	9.34146	-0.028128252357662	70178	73913	68691
c1hy_0492001	c6m_bed_time	0.522	0.3471	1.504	0.1326	-0.0016	0.005	0.0117	0.0177	1.91803	2.85484	-0.00924789088848695	70178	70178	70178
c1hy_0492001	c6m_bmi	0.0026	0.1083	0.0239	0.9809	0.0612	0.006	0.0117	0.2613	1.91803	18.2727	0.075200266362211	70178	73369	68193
c1hy_0492001	c6m_nap_count	0.251	0.2679	0.937	0.3487	0.0431	0.0049	0.0117	0.0172	1.91803	3.07143	0.0401192135269949	70178	70178	70178
c1hy_0492001	c6m_night_wake_up_count	-0.0877	0.2764	-0.3173	0.751	7.81e-05	0.0052	0.0117	0.0195	1.91803	3.36207	0.00142501778032015	70178	70178	70178
c1hy_0492001	c6m_sleep_time_day	0.3098	0.2548	1.216	0.224	0.0685	0.0048	0.0117	0.0205	1.91803	3.53448	0.0647451327128593	70178	70178	70178
c1hy_0492001	c6m_sleep_time_night	0.2726	0.2773	0.9831	0.3256	0.0672	0.0049	0.0117	0.0187	1.91803	2.92188	0.064143198582902	70178	70178	70178
c1hy_0492001	c6m_total_sleep_time	0.6283	0.3161	1.9876	0.0469	0.1062	0.0046	0.0117	0.0138	1.91803	2.3	0.09948487363819	70178	70178	70178
c1hy_0492001	c6m_wake_up_time	0.0045	0.1891	0.0238	0.981	-0.034	0.0045	0.0117	0.0394	1.91803	5.9697	-0.0349941623605459	70178	70178	70178
c1hy_0492001	c_hospital_kikan	0.022	0.3075	0.0716	0.9429	-0.2077	0.0047	0.0117	0.0146	1.91803	2.51724	-0.226295750429907	70254	64774	62821
c1hy_0492001	c_tshfpb_010	0.1522	0.1387	1.0977	0.2723	0.0893	0.0055	0.0117	0.1406	1.91803	6.63208	0.0994970030078728	70254	61845	60144
c1hy_0492001	cd	0.0022	0.1627	0.0135	0.9892	-0.03	0.0053	0.0117	0.072	1.91803	6	-0.0328541683208287	70254	67682	65882
c1hy_0492001	childcare_facility_daycare_time_3y	0.3004	0.5696	0.5275	0.5979	0.0524	0.0057	0.0117	0.0083	1.91803	0.783019	0.0519668448217218	70178	71319	68136
c1hy_0492001	childcare_facility_daycare_time_4y	NA	NA	NA	NA	NA	NA	0.0117	5e-04	1.91803	0.0694444	NA	70178	71319	68136
c1hy_0492001	childcare_facility_starting_age	-1	0.8291	-1.5249	0.1273	-0.0702	0.0053	0.0117	0.0107	1.91803	0.972727	-0.0594086103472905	70178	71319	68136
c1hy_0492001	constipation_3y	-0.3377	0.2628	-1.285	0.1988	-0.0283	0.0049	0.0117	0.028	1.91803	3.94366	-0.0237439813257933	70178	71319	68136
c1hy_0492001	constipation_4y	-6e-04	0.2251	-0.0025	0.998	-0.0599	0.005	0.0117	0.0332	1.91803	4.61111	-0.0636147762041436	70178	71319	68136
c1hy_0492001	constipation_cum_4y	-0.1615	0.2005	-0.8053	0.4206	-0.0539	0.005	0.0117	0.0485	1.91803	5.98765	-0.0537448121957963	70178	71319	68136
c1hy_0492001	constipation_severity_3y	-0.2185	0.2248	-0.9716	0.3312	-0.0401	0.005	0.0117	0.0363	1.91803	4.65385	-0.0380493556697283	70178	71319	68136
c1hy_0492001	constipation_severity_4y	-0.259	0.243	-1.0658	0.2865	-0.0706	0.0046	0.0117	0.0324	1.91803	4.37838	-0.0698048893833956	70178	71319	68136
c1hy_0492001	dr0m_0020701_1	0.4036	0.4131	0.9771	0.3285	0.0659	0.0047	0.0117	0.0087	1.91803	1.58182	0.0665120711497027	70254	72891	67460
c1hy_0492001	dr0m_0020701_3	-0.428	0.3448	-1.2414	0.2144	-0.0631	0.0049	0.0117	0.0126	1.91803	2.29091	-0.0635970602083051	70254	76280	67909
c1hy_0492001	dr0m_bmi	0.1468	0.1344	1.0923	0.2747	0.1189	0.0052	0.0117	0.1436	1.91803	13.0545	0.129164211272847	70178	73679	68482
c1hy_0492001	dr1m_0040501b	-0.1161	0.3709	-0.3131	0.7542	-0.0039	0.0047	0.0117	0.009	1.91803	1.8	-0.00299985116749051	70178	77269	69033
c1hy_0492001	dr1m_bmi	0.0598	0.1393	0.4294	0.6676	0.1518	0.005	0.0117	0.1023	1.91803	10.7684	0.167335928642876	70178	73406	68230
c1hy_0492001	egg_allergy_1hy	0.4179	0.3486	1.1986	0.2307	-0.0272	0.0051	0.0117	0.0172	1.91803	2.6875	-0.0349522009167293	70178	73913	68691
c1hy_0492001	egg_allergy_2y	0.118	0.2719	0.4341	0.6642	-0.0256	0.005	0.0117	0.024	1.91803	3.80952	-0.0293428154457904	70178	73913	68691
c1hy_0492001	egg_allergy_3y	0.383	0.2525	1.5167	0.1293	-0.0273	0.0048	0.0117	0.0306	1.91803	4.56716	-0.0367469482144054	70178	73388	68214
c1hy_0492001	egg_allergy_4y	0.2749	0.255	1.0782	0.2809	-0.0218	0.0047	0.0117	0.0247	1.91803	3.38356	-0.0314632473709537	70178	56592	52403
c1hy_0492001	egg_allergy_cum_4y	0.2609	0.2413	1.0812	0.2796	-0.0303	0.0052	0.0117	0.0351	1.91803	4.28049	-0.0378814545923071	70178	70204	67080
c1hy_0492001	egg_allergy_score_until_4yo	0.3958	0.2149	1.8421	0.0655	-0.0447	0.0051	0.0117	0.0558	1.91803	5.58	-0.0589859072540051	70178	73913	68691
c1hy_0492001	egg_allergy_score_until_4yo_positive	0.3849	0.2229	1.7272	0.0841	-0.0457	0.0053	0.0117	0.052	1.91803	5.14851	-0.0600408774813842	70178	71709	66676
c1hy_0492001	exclusive_breastfeeding_1y	0.1392	0.2396	0.581	0.5612	0.0864	0.0054	0.0117	0.0262	1.91803	3.9697	0.0893182719263769	70178	70749	67599
c1hy_0492001	febrile_convulsion_cum_4y	0.0472	0.17	0.2779	0.7811	-0.0074	0.0051	0.0117	0.0888	1.91803	8.07273	-0.00969988856125739	70178	71319	68136
c1hy_0492001	feeding_type_yesterday_breast_feeding_count_1m	0.176	0.3258	0.54	0.5892	0.0306	0.0052	0.0117	0.0168	1.91803	2.84746	0.0285392611113137	70178	70178	70178
c1hy_0492001	feeding_type_yesterday_formula_feeding_count_1m	-0.5949	0.7081	-0.8402	0.4008	-0.0558	0.0053	0.0117	0.0086	1.91803	0.754386	-0.0503436355933947	70178	70178	70178
c1hy_0492001	fever_count_cum_2hy	0.5395	0.2242	2.4061	0.0161	0.0921	0.0049	0.0117	0.0463	1.91803	5.38372	0.0855661538889064	70178	71319	68136
c1hy_0492001	fever_count_cum_2y	0.6898	0.2495	2.7645	0.0057	0.1155	0.0048	0.0117	0.036	1.91803	4.44444	0.108360366315627	70178	71319	68136
c1hy_0492001	fever_over_39c_count_cum_2hy	0.3989	0.2192	1.8196	0.0688	0.0815	0.005	0.0117	0.0364	1.91803	4.08989	0.0782788363465298	70178	71319	68136
c1hy_0492001	fever_over_39c_count_cum_2y	0.4768	0.2393	1.992	0.0464	0.1021	0.0051	0.0117	0.0302	1.91803	3.82278	0.0991298457405204	70178	71319	68136
c1hy_0492001	first_vaccination_bcg	0.2216	0.5771	0.384	0.701	0.0624	0.0048	0.0117	0.0051	1.91803	0.822581	0.0636133836341892	70178	71319	68136
c1hy_0492001	first_vaccination_dpt	NA	NA	NA	NA	NA	NA	0.0117	0.0012	1.91803	0.193548	NA	70178	71319	68136
c1hy_0492001	first_vaccination_haemophilus_b_influenzae	NA	NA	NA	NA	NA	NA	0.0117	8e-04	1.91803	0.135593	NA	70178	70932	67775
c1hy_0492001	first_vaccination_hbv	-0.46	0.2932	-1.569	0.1167	-0.1247	0.0047	0.0117	0.015	1.91803	2.63158	-0.12556546743912	70178	70753	67601
c1hy_0492001	first_vaccination_pneumococcus	NA	NA	NA	NA	-0.0511	0.005	0.0117	-0.0025	1.91803	-0.403226	NA	70178	71021	67862
c1hy_0492001	first_vaccination_polio	NA	NA	NA	NA	0.0541	0.0053	0.0117	-0.0064	1.91803	-1.12281	NA	70178	71319	68136
c1hy_0492001	first_vaccination_rotavirus	-0.0965	0.4882	-0.1977	0.8433	-0.1663	0.0049	0.0117	0.0073	1.91803	1.17742	-0.173426882314922	70178	71319	68136
c1hy_0492001	fish_allergy_score_until_4yo_positive	-0.5027	0.4769	-1.0541	0.2918	-0.004	0.0044	0.0117	0.0081	1.91803	1.55769	0.000706848775113112	70178	73913	68691
c1hy_0492001	food_allergy_cum_4y	0.0312	0.2198	0.142	0.8871	-0.0273	0.0052	0.0117	0.0458	1.91803	4.77083	-0.0299331218702127	70178	71319	68136
c1hy_0492001	food_allergy_cum_count_until_4yo	0.1421	0.2101	0.6766	0.4987	-0.0187	0.0052	0.0117	0.0447	1.91803	4.96667	-0.0233958301061257	70178	70804	67657
c1hy_0492001	food_allergy_egg_feeding_status_case_combined_1yh	0.0794	0.2115	0.3752	0.7075	-0.039	0.0051	0.0117	0.0402	1.91803	4.46667	-0.0435008683254001	70178	70761	67616
c1hy_0492001	food_allergy_egg_feeding_status_case_combined_2y	0.3696	0.2619	1.4115	0.1581	-0.0291	0.0055	0.0117	0.0343	1.91803	4.34177	-0.0386362849077787	70178	70695	67555
c1hy_0492001	food_allergy_egg_feeding_status_case_combined_3y	0.1754	0.2863	0.6128	0.54	-0.0255	0.005	0.0117	0.0219	1.91803	2.60714	-0.0298604429219746	70178	70903	67748
c1hy_0492001	food_allergy_egg_feeding_status_case_combined_4y	0.222	0.3624	0.6127	0.5401	-0.0166	0.0047	0.0117	0.0133	1.91803	1.77333	-0.0202733350077029	70178	71187	68015
c1hy_0492001	food_allergy_fish_feeding_status_case_combined_1yh	NA	NA	NA	NA	-0.0214	0.0044	0.0117	-0.0077	1.91803	-1.30508	NA	70178	70733	67589
c1hy_0492001	food_allergy_fish_feeding_status_case_combined_2y	-0.1494	0.7586	-0.197	0.8439	-0.025	0.0051	0.0117	0.0034	1.91803	0.53125	-0.0253149169687805	70178	70710	67563
c1hy_0492001	food_allergy_fish_feeding_status_case_combined_3y	NA	NA	NA	NA	-0.0322	0.0047	0.0117	-0.0118	1.91803	-2.40816	NA	70178	70875	67714
c1hy_0492001	food_allergy_fruit_feeding_status_case_combined_1yh	-1	0.8975	-1.9956	0.046	-0.0111	0.0051	0.0117	0.0068	1.91803	1.21429	0.00441250543332765	70178	70303	67188
c1hy_0492001	food_allergy_fruit_feeding_status_case_combined_2y	-0.883	7.004	-0.1261	0.8997	-0.0163	0.0051	0.0117	0.002	1.91803	0.3125	-0.0128204916385518	70178	70615	67482
c1hy_0492001	food_allergy_fruit_feeding_status_case_combined_3y	NA	NA	NA	NA	-0.0103	0.0041	0.0117	-7e-04	1.91803	-0.107692	NA	70178	70806	67653
c1hy_0492001	food_allergy_milk_feeding_status_case_combined_1yh	-0.2711	0.4123	-0.6575	0.5109	0.006	0.0049	0.0117	0.0113	1.91803	1.82258	0.00947250867336606	70178	70928	67769
c1hy_0492001	food_allergy_milk_feeding_status_case_combined_2y	-0.0666	0.3177	-0.2097	0.8339	-0.0028	0.0046	0.0117	0.0185	1.91803	2.84615	-0.00198215266261394	70178	70089	66975
c1hy_0492001	food_allergy_milk_feeding_status_case_combined_3y	0.4716	0.4975	0.948	0.3431	-0.0043	0.0048	0.0117	0.0097	1.91803	1.49231	-0.00961388193823326	70178	70580	67446
c1hy_0492001	food_allergy_milk_feeding_status_case_combined_4y	-0.1179	0.5004	-0.2356	0.8137	0.005	0.005	0.0117	0.0075	1.91803	1.10294	0.00635701273840012	70178	71319	68136
c1hy_0492001	food_allergy_non_peanuts_nuts_feeding_status_case_combined_4y	-0.6641	0.6106	-1.0876	0.2768	-0.0866	0.0055	0.0117	0.0075	1.91803	0.9375	-0.0845080417073079	70178	71319	68136
c1hy_0492001	food_allergy_nuts_feeding_status_case_combined_1yh	-0.7261	0.2531	-2.8692	0.0041	-0.1885	0.005	0.0117	0.0278	1.91803	3.97143	-0.186978633937377	70178	70830	67676
c1hy_0492001	food_allergy_nuts_feeding_status_case_combined_2y	-0.5399	0.2683	-2.0126	0.0442	-0.171	0.0052	0.0117	0.0206	1.91803	2.98551	-0.172820866987037	70178	70610	67470
c1hy_0492001	food_allergy_nuts_feeding_status_case_combined_3y	-0.7171	0.2876	-2.4937	0.0126	-0.1158	0.005	0.0117	0.0233	1.91803	2.94937	-0.111204966299091	70178	70238	67137
c1hy_0492001	food_allergy_peanuts_feeding_status_case_combined_4y	-0.3073	0.4976	-0.6176	0.5368	-0.0888	0.0055	0.0117	0.0073	1.91803	1.01389	-0.0902191215555841	70178	71319	68136
c1hy_0492001	food_allergy_score_cum_count_until_4yo	0.1523	0.1828	0.8334	0.4046	-0.0368	0.0052	0.0117	0.064	1.91803	6.09524	-0.0441748636941189	70178	70894	67738
c1hy_0492001	food_allergy_sesame_feeding_status_case_combined_1yh	0.0661	0.4254	0.1554	0.8765	-0.0806	0.005	0.0117	0.0083	1.91803	1.22059	-0.0858831592748726	70178	70084	66995
c1hy_0492001	food_allergy_sesame_feeding_status_case_combined_2y	NA	NA	NA	NA	-0.047	0.0048	0.0117	-0.0116	1.91803	-2	NA	70178	70839	67685
c1hy_0492001	food_allergy_sesame_feeding_status_case_combined_3y	0.2889	0.744	0.3883	0.6978	-0.0337	0.0053	0.0117	0.0033	1.91803	0.540984	-0.0372664297285955	70178	70444	67331
c1hy_0492001	food_allergy_shellfish_feeding_status_case_combined_1yh	-0.2964	0.2456	-1.2072	0.2274	-0.125	0.0053	0.0117	0.0297	1.91803	4.30435	-0.12818630517693	70178	69835	66773
c1hy_0492001	food_allergy_shellfish_feeding_status_case_combined_2y	-0.4089	0.3458	-1.1826	0.237	-0.079	0.0049	0.0117	0.0117	1.91803	1.82812	-0.0784594337993589	70178	70773	67628
c1hy_0492001	food_allergy_shellfish_feeding_status_case_combined_3y	0.1882	0.8946	0.2104	0.8334	-0.0491	0.0049	0.0117	0.0023	1.91803	0.338235	-0.0524311348584918	70178	71000	67842
c1hy_0492001	food_allergy_shellfish_feeding_status_case_combined_4y	-0.0075	0.265	-0.0282	0.9775	-0.025	0.0047	0.0117	0.0249	1.91803	3.32	-0.0263117934769582	70178	71319	68136
c1hy_0492001	food_allergy_soba_feeding_status_case_combined_1yh	-0.9395	0.28	-3.355	8e-04	-0.2126	0.0047	0.0117	0.0249	1.91803	3.95238	-0.21053349743737	70178	69963	66889
c1hy_0492001	food_allergy_soba_feeding_status_case_combined_2y	-1	0.3899	-2.9187	0.0035	-0.2018	0.0049	0.0117	0.0143	1.91803	2.2	-0.197997084045731	70178	70889	67732
c1hy_0492001	food_allergy_soba_feeding_status_case_combined_3y	-1	0.7375	-1.5125	0.1304	-0.1484	0.005	0.0117	0.0059	1.91803	0.819444	-0.146415583592364	70178	71029	67861
c1hy_0492001	food_allergy_soba_feeding_status_case_combined_4y	-0.5234	0.4312	-1.2138	0.2248	-0.1019	0.0051	0.0117	0.0094	1.91803	1.32394	-0.101384360127659	70178	71319	68136
c1hy_0492001	food_allergy_wheat_feeding_status_case_combined_1yh	-0.1062	0.4239	-0.2506	0.8022	-0.0042	0.0049	0.0117	0.008	1.91803	1.45455	-0.00337824306021555	70178	70926	67769
c1hy_0492001	fruit_allergy_score_until_4yo_positive	-0.6658	0.4557	-1.4609	0.1441	-0.004	0.0052	0.0117	0.0137	1.91803	2.20968	0.00431836045954967	70178	70862	67711
c1hy_0492001	ft1b_0080001	0.0294	0.2697	0.109	0.9132	4e-04	0.0053	0.0117	0.0438	1.91803	3.68067	-0.00024345524944178	70254	79735	69805
c1hy_0492001	ft1b_0400001	0.0789	0.2455	0.3216	0.7478	-0.0335	0.0042	0.0117	0.0545	1.91803	4.12879	-0.0383228419890855	70254	70924	67461
c1hy_0492001	ft1b_0410001	-0.0671	0.2128	-0.3152	0.7526	-0.0396	0.0045	0.0117	0.0599	1.91803	3.94079	-0.0522055542516724	70254	43468	42005
c1hy_0492001	ft1b_0420001	-0.0542	0.2255	-0.2402	0.8102	-0.0315	0.0045	0.0117	0.0544	1.91803	3.62667	-0.0315032293915582	70254	69458	69148
c1hy_0492001	ft1b_0430001	0.2203	0.2374	0.9278	0.3535	0.0119	0.0049	0.0117	0.0461	1.91803	3.17931	0.00711194421001355	70254	69458	69148
c1hy_0492001	ft1b_0440001	-0.0846	0.2447	-0.3459	0.7294	-0.031	0.0047	0.0117	0.053	1.91803	4.24	-0.0301936222360025	70254	69458	69148
c1hy_0492001	ft1b_0450001	0.2459	0.2538	0.9688	0.3327	-5e-04	0.005	0.0117	0.0486	1.91803	4.58491	-0.00656795894042441	70254	69458	69148
c1hy_0492001	ft1b_0460001	0.2043	0.2426	0.8418	0.3999	-0.0257	0.0052	0.0117	0.0516	1.91803	4.96154	-0.0320019546019105	70254	69458	69148
c1hy_0492001	ft1b_0470001b	NA	NA	NA	NA	-0.0116	0.0051	0.0117	-0.0046	1.91803	-0.479167	NA	70178	72761	67641
c1hy_0492001	ft1b_0480001	0.0111	0.2339	0.0476	0.9621	-0.0269	0.0049	0.0117	0.0568	1.91803	3.44242	-0.0284438099235189	70254	69453	69143
c1hy_0492001	gastroenteritis_cum_2y	0.4978	0.4505	1.105	0.2691	0.0683	0.0058	0.0117	0.0158	1.91803	2.07895	0.0650427086075847	70178	71319	68136
c1hy_0492001	hand_foot_and_mouth_disease_cum_2y	NA	NA	NA	NA	0.0372	0.0048	0.0117	-6e-04	1.91803	-0.0810811	NA	70178	71319	68136
c1hy_0492001	hba1c_ngsp_early	0.3529	0.2045	1.7253	0.0845	0.0653	0.0053	0.0117	0.0558	1.91803	6.2	0.0584667889068116	70178	69759	69759
c1hy_0492001	herpangina_cum_2y	0.335	0.4343	0.7714	0.4405	0.0247	0.0054	0.0117	0.0091	1.91803	1.26389	0.0224227660584304	70178	71319	68136
c1hy_0492001	hg	-0.1556	0.1902	-0.818	0.4134	0.0177	0.0053	0.0117	0.078	1.91803	1.93069	0.024334751474473	70254	67658	65860
c1hy_0492001	hsv_infection_cum_2y	1	3.4789	0.8328	0.405	0.0073	0.005	0.0117	0.0026	1.91803	0.472727	-0.0084602377677264	70178	71319	68136
c1hy_0492001	influenza_viral_infections_cum_4y	0.9015	0.3418	2.6373	0.0084	0.1066	0.0049	0.0117	0.0286	1.91803	3.91781	0.0961334990713748	70178	71319	68136
c1hy_0492001	intellectual_and_developmental_disability_including_language_delay_cum_4y	NA	NA	NA	NA	NA	NA	0.0117	2e-04	1.91803	0.030303	NA	70178	71319	68136
c1hy_0492001	isacc_modified_current_runny_nose_autumn_2y	1	5.9899	0.273	0.7848	-0.0091	0.0046	0.0117	0.0014	1.91803	0.237288	-0.015822268004448	70178	70178	70178
c1hy_0492001	isacc_modified_current_runny_nose_autumn_3y	-0.0222	0.6789	-0.0328	0.9739	0.0046	0.0047	0.0117	0.0039	1.91803	0.590909	0.00479505450138998	70178	69945	69945
c1hy_0492001	isacc_modified_current_runny_nose_autumn_4y	NA	NA	NA	NA	-0.0072	0.0051	0.0117	-0.0066	1.91803	-1.06452	NA	70178	67822	67822
c1hy_0492001	isacc_modified_current_runny_nose_nonpollen_season_2y	NA	NA	NA	NA	NA	NA	0.0117	5e-04	1.91803	0.0746269	NA	70178	69564	69564
c1hy_0492001	isacc_modified_current_runny_nose_nonpollen_season_3y	NA	NA	NA	NA	-0.0135	0.0046	0.0117	-0.0024	1.91803	-0.393443	NA	70178	69921	69921
c1hy_0492001	isacc_modified_current_runny_nose_nonpollen_season_4y	NA	NA	NA	NA	NA	NA	0.0117	0.001	1.91803	0.149254	NA	70178	69820	69820
c1hy_0492001	isacc_modified_current_runny_nose_pollen_season_2y	NA	NA	NA	NA	NA	NA	0.0117	6e-04	1.91803	0.0983607	NA	70178	70178	70178
c1hy_0492001	isacc_modified_current_runny_nose_pollen_season_3y	-0.6114	0.6788	-0.9007	0.3677	-0.0086	0.0052	0.0117	0.0055	1.91803	0.833333	-0.00374481365082611	70178	69899	69899
c1hy_0492001	isacc_modified_current_runny_nose_pollen_season_4y	-0.2829	0.4281	-0.6608	0.5088	-0.0279	0.005	0.0117	0.0103	1.91803	1.43056	-0.0251379621149354	70178	69842	69842
c1hy_0492001	isacc_modified_current_runny_nose_spring_2y	0.5673	1.3361	0.4246	0.6712	-0.0097	0.0052	0.0117	0.0019	1.91803	0.301587	-0.0124596218353777	70178	70178	70178
c1hy_0492001	isacc_modified_current_runny_nose_spring_3y	-1	1.4389	-0.7286	0.4663	-0.0054	0.0052	0.0117	0.0027	1.91803	0.428571	0.000496107343785401	70178	70178	70178
c1hy_0492001	isacc_modified_current_runny_nose_spring_4y	-0.6349	0.5388	-1.1783	0.2387	-0.027	0.0051	0.0117	0.0091	1.91803	1.28169	-0.0211385074219701	70178	67798	67798
c1hy_0492001	isacc_modified_current_runny_nose_summer_2y	NA	NA	NA	NA	-0.0159	0.0051	0.0117	-7e-04	1.91803	-0.118644	NA	70178	70178	70178
c1hy_0492001	isacc_modified_current_runny_nose_summer_3y	0.5115	1.2001	0.4262	0.6699	-0.0156	0.0049	0.0117	0.0024	1.91803	0.358209	-0.018440674951648	70178	70178	70178
c1hy_0492001	isacc_modified_current_runny_nose_summer_4y	NA	NA	NA	NA	-0.0268	0.0051	0.0117	-3e-04	1.91803	-0.0379747	NA	70178	67700	67700
c1hy_0492001	isacc_modified_current_runny_nose_winter_2y	-0.5823	0.6665	-0.8736	0.3823	-0.0045	0.0046	0.0117	0.0049	1.91803	0.742424	-9.17860933646876e-05	70178	70178	70178
c1hy_0492001	isacc_modified_current_runny_nose_winter_3y	NA	NA	NA	NA	-0.008	0.0051	0.0117	-9e-04	1.91803	-0.160714	NA	70178	69905	69905
c1hy_0492001	isacc_modified_current_runny_nose_winter_4y	NA	NA	NA	NA	-0.0205	0.0052	0.0117	-0.0038	1.91803	-0.535211	NA	70178	69987	69987
c1hy_0492001	kawasaki_disease_cum_4y	NA	NA	NA	NA	0.0045	0.005	0.0117	-6e-04	1.91803	-0.0967742	NA	70178	71319	68136
c1hy_0492001	length_of_labor	-0.5691	0.1985	-2.8664	0.0042	-0.3386	0.006	0.0117	0.0336	1.91803	4.73239	-0.348195616495675	70178	71319	68136
c1hy_0492001	low_birth_weight	-6e-04	0.223	-0.0028	0.9978	-0.0584	0.005	0.0117	0.0312	1.91803	4.8	-0.0619577665655592	70178	71319	68136
c1hy_0492001	lower_respiratory_tract_infection_cum_2y	0.063	0.3046	0.207	0.836	0.074	0.0054	0.0117	0.0186	1.91803	2.58333	0.0770735998220026	70178	71319	68136
c1hy_0492001	m0mb_0410001	-0.3472	0.1995	-1.7399	0.0819	0.1086	0.0051	0.0117	0.0693	1.91803	6.41667	0.129227598873212	70254	74494	68885
c1hy_0492001	m0mb_0420001	-0.2027	0.1909	-1.0619	0.2883	0.0658	0.0049	0.0117	0.0712	1.91803	6.47273	0.0855108632747008	70254	55299	53910
c1hy_0492001	m0mb_0430001	0.1919	0.1589	1.2081	0.227	0.0391	0.0049	0.0117	0.062	1.91803	4.46043	0.0429192612998585	70254	64469	56599
c1hy_0492001	m0mb_0450001	-0.306	0.2774	-1.103	0.27	0.0836	0.0049	0.0117	0.0209	1.91803	3.16667	0.101496529583773	70254	57500	55898
c1hy_0492001	m0mb_0460001	-0.2817	0.2751	-1.0241	0.3058	0.0628	0.0046	0.0117	0.0224	1.91803	3.5	0.0903129247097504	70254	41872	40447
c1hy_0492001	m0mb_0480001	-0.3633	0.2195	-1.655	0.0979	0.1012	0.0052	0.0117	0.0638	1.91803	6.44444	0.122773511291632	70254	80264	70254
c1hy_0492001	m1m_0030001_1	NA	NA	NA	NA	NA	NA	0.0117	0.0011	1.91803	0.186441	NA	70254	76280	67909
c1hy_0492001	m1m_0030001_2	-0.1551	0.3753	-0.4133	0.6794	-0.207	0.0047	0.0117	0.0098	1.91803	1.46269	-0.223889426783226	70254	76280	67909
c1hy_0492001	m1m_0030001_3	NA	NA	NA	NA	0.0617	0.0054	0.0117	-0.0104	1.91803	-1.92593	NA	70254	76280	67909
c1hy_0492001	m1m_0040001_1	0.3256	0.2771	1.1753	0.2399	0.1995	0.0051	0.0117	0.0166	1.91803	2.72131	0.21354304246035	70254	76280	67909
c1hy_0492001	m1m_0040001_2	0.2923	0.9566	0.3055	0.76	-0.0367	0.0055	0.0117	0.0022	1.91803	0.431373	-0.0414581774432169	70254	75785	67476
c1hy_0492001	m1m_0040001_4	-0.3292	0.2801	-1.1753	0.2399	-0.1885	0.0051	0.0117	0.0173	1.91803	2.74603	-0.237014914140547	70254	55151	49246
c1hy_0492001	m1m_0040001_6	NA	NA	NA	NA	0.0371	0.0055	0.0117	-0.0088	1.91803	-1.76	NA	70254	72755	65046
c1hy_0492001	m1m_0250001_1	0.7381	0.3289	2.2441	0.0248	0.1394	0.0057	0.0117	0.0132	1.91803	2.09524	0.212613623112941	70254	37207	32523
c1hy_0492001	m1m_0250001_2	-0.7368	0.3851	-1.9131	0.0557	-0.1429	0.0055	0.0117	0.0101	1.91803	1.60317	-0.142476391735188	70254	68351	66489
c1hy_0492001	m1m_0250001_3	-0.4588	1.2802	-0.3584	0.7201	0.0035	0.005	0.0117	0.0035	1.91803	0.603448	0.0066341972162106	70254	68351	66489
c1hy_0492001	m1m_0260001_1	-0.3021	0.4807	-0.6285	0.5297	0.0906	0.005	0.0117	0.0079	1.91803	1.36207	0.0982927154655133	70254	68351	66489
c1hy_0492001	m1m_0260001_2	0.0601	0.5418	0.111	0.9116	-0.0878	0.005	0.0117	0.0055	1.91803	0.901639	-0.092787187250384	70254	68351	66489
c1hy_0492001	m1m_bed_time	NA	NA	NA	NA	NA	NA	0.0117	2e-04	1.91803	0.0350877	NA	70178	70178	70178
c1hy_0492001	m1m_nap_count	0.4149	0.2625	1.5804	0.114	0.0547	0.005	0.0117	0.0286	1.91803	4.4	0.0480809748820129	70178	70178	70178
c1hy_0492001	m1m_night_wake_up_count	0.131	0.2835	0.4621	0.644	0.0246	0.0052	0.0117	0.0238	1.91803	3.83871	0.0228194577276215	70178	70178	70178
c1hy_0492001	m1m_sleep_time_day	0.352	0.1876	1.8769	0.0605	0.1081	0.005	0.0117	0.0395	1.91803	6.69492	0.103184574306355	70178	70178	70178
c1hy_0492001	m1m_sleep_time_night	1	0.336	3.0173	0.0026	0.2024	0.0053	0.0117	0.0141	1.91803	2.2381	0.191852439126181	70178	70178	70178
c1hy_0492001	m1m_total_sleep_time	0.7127	0.2225	3.2033	0.0014	0.1984	0.0053	0.0117	0.028	1.91803	4.66667	0.18926362288419	70178	70178	70178
c1hy_0492001	m1m_wake_up_time	0.0543	0.2811	0.1933	0.8467	0.0225	0.0052	0.0117	0.0249	1.91803	3.19231	0.02197583160282	70178	70178	70178
c1hy_0492001	mbpfas0001b	0.3131	0.6706	0.4669	0.6406	8e-04	0.005	0.0117	0.0136	1.91803	0.660194	-0.00315060109313649	70178	73913	68691
c1hy_0492001	mbpfas0007	0.7739	1.7245	0.4488	0.6536	-0.032	0.0046	0.0117	0.0067	1.91803	0.345361	-0.0416190895268307	70254	64642	62717
c1hy_0492001	mbpfas0009	0.1555	0.3313	0.4694	0.6388	-0.1835	0.0048	0.0117	0.054	1.91803	2.45455	-0.207864009447808	70254	64701	62775
c1hy_0492001	mbpfas0013	0.087	0.3155	0.2758	0.7827	-0.1211	0.0047	0.0117	0.0495	1.91803	2.25	-0.136338189339662	70254	64718	62790
c1hy_0492001	mbpfas0017	0.1916	0.329	0.5824	0.5603	-0.0745	0.005	0.0117	0.0561	1.91803	2.55	-0.0879294621674888	70254	64700	62771
c1hy_0492001	mbpfas0021	0.2568	0.6099	0.421	0.6737	-0.0349	0.0048	0.0117	0.0148	1.91803	0.714976	-0.0423569821746561	70254	61264	59600
c1hy_0492001	mbpfas0025	NA	NA	NA	NA	-0.0314	0.005	0.0117	-0.001	1.91803	-0.046729	NA	70254	61195	59537
c1hy_0492001	mbpfas0029	0.2471	0.3918	0.6306	0.5283	-0.0251	0.0047	0.0117	0.0334	1.91803	1.63725	-0.0333033388843266	70254	61095	59439
c1hy_0492001	mbpfas0039b	NA	NA	NA	NA	NA	NA	0.0117	0.0042	1.91803	0.214286	NA	70178	73913	68691
c1hy_0492001	mbpfas0041	NA	NA	NA	NA	NA	NA	0.0117	0.0047	1.91803	0.20524	NA	70254	61156	59498
c1hy_0492001	mbpfas0045	NA	NA	NA	NA	-0.0879	0.0047	0.0117	-0.008	1.91803	-0.451977	NA	70254	61118	59460
c1hy_0492001	mbpfas0047	0.2931	0.3368	0.8702	0.3842	-0.1026	0.0049	0.0117	0.0515	1.91803	2.48792	-0.124231467315524	70254	61089	59437
c1hy_0492001	mbpfas0053b	-0.541	0.5045	-1.0723	0.2836	0.0026	0.005	0.0117	0.0222	1.91803	1.21978	0.0116425584626055	70178	73913	68691
c1hy_0492001	mbpfas0067b	0.0113	0.4216	0.0268	0.9787	-4e-04	0.0049	0.0117	0.0296	1.91803	1.5914	-0.000642986174352849	70178	73913	68691
c1hy_0492001	mbpfas0073	0.296	0.3305	0.8955	0.3705	-0.0278	0.0054	0.0117	0.0626	1.91803	2.69828	-0.0399814165668791	70254	61862	60144
c1hy_0492001	milk_allergy_1hy	0.5403	0.3561	1.5173	0.1292	0.0144	0.0045	0.0117	0.0138	1.91803	2.15625	0.00833904621672345	70178	73913	68691
c1hy_0492001	milk_allergy_2y	-0.1741	0.3793	-0.4589	0.6463	0.0129	0.0048	0.0117	0.0113	1.91803	1.79365	0.0157079090886386	70178	73913	68691
c1hy_0492001	milk_allergy_3y	1	3.0884	0.4558	0.6486	0.006	0.005	0.0117	0.0017	1.91803	0.288136	1.33393433213405e-05	70178	73913	68691
c1hy_0492001	milk_allergy_cum_4y	0.3045	0.3139	0.9703	0.3319	0.0099	0.0047	0.0117	0.0203	1.91803	3.02985	0.00569390072142923	70178	71075	67912
c1hy_0492001	milk_allergy_score_until_4yo	0.0724	0.2595	0.2789	0.7803	0.0087	0.005	0.0117	0.0317	1.91803	4.28378	0.00789929807346149	70178	73913	68691
c1hy_0492001	milk_allergy_score_until_4yo_positive	0.0956	0.2634	0.3631	0.7166	0.006	0.005	0.0117	0.0309	1.91803	4.06579	0.00458157546720824	70178	73656	68456
c1hy_0492001	mn	-0.105	0.1718	-0.6111	0.5412	0.0331	0.0054	0.0117	0.0781	1.91803	4.91195	0.0405533659220243	70254	64752	62825
c1hy_0492001	mt1b_0020001	0.1311	0.2226	0.5889	0.5559	0.0052	0.005	0.0117	0.0349	1.91803	4.30864	0.00312362052785081	70254	61862	60144
c1hy_0492001	mt1b_0020101	0.1156	0.2316	0.4992	0.6176	0.0044	0.005	0.0117	0.0332	1.91803	4.25641	0.00260314352364815	70254	61862	60144
c1hy_0492001	mt1b_0030001	-0.2902	0.2571	-1.129	0.2589	0.0252	0.0053	0.0117	0.0286	1.91803	3.575	0.0336090040675284	70254	61862	60144
c1hy_0492001	mt1b_0030101	-0.2868	0.2585	-1.1093	0.2673	0.0258	0.0053	0.0117	0.0294	1.91803	3.58537	0.0343052442636489	70254	61862	60144
c1hy_0492001	mt1b_0040001b	-0.234	0.3344	-0.6997	0.4841	6e-04	0.0048	0.0117	0.015	1.91803	2.58621	0.00377949892037473	70178	73913	68691
c1hy_0492001	mt1b_0040101b	-0.24	0.3516	-0.6825	0.4949	7e-04	0.0048	0.0117	0.0141	1.91803	2.35	0.00386639238154701	70178	73913	68691
c1hy_0492001	mt1b_0050001	0.0909	0.2528	0.3597	0.7191	-0.0247	0.0045	0.0117	0.0302	1.91803	4.50746	-0.0293998732485289	70254	61862	60144
c1hy_0492001	mt1b_0050101	0.1344	0.255	0.5269	0.5983	-0.026	0.0045	0.0117	0.03	1.91803	4.34783	-0.0316787693572597	70254	61862	60144
c1hy_0492001	mt1b_0060001	0.2142	0.2761	0.7757	0.4379	-0.0053	0.0052	0.0117	0.02	1.91803	2.85714	-0.00923244208572792	70254	61862	60144
c1hy_0492001	mt1b_0060101	0.1346	0.2779	0.4841	0.6283	-0.0049	0.0052	0.0117	0.0191	1.91803	2.72857	-0.00749860644783565	70254	61862	60144
c1hy_0492001	mt1b_0080001	-0.0108	0.1687	-0.0638	0.9491	-0.0055	0.0048	0.0117	0.0576	1.91803	6.32967	-0.00564910891340225	70254	68351	66489
c1hy_0492001	mt1b_0100101	0.1845	0.184	1.0025	0.3161	-0.0507	0.0052	0.0117	0.0571	1.91803	3.48171	-0.0596780340246592	70254	68351	66489
c1hy_0492001	mt1b_0100201	0.2104	0.195	1.0792	0.2805	0.0217	0.0054	0.0117	0.055	1.91803	6.11111	0.01787944397106	70254	68351	66489
c1hy_0492001	mt1b_0100301	0.1565	0.246	0.6363	0.5246	-0.037	0.0053	0.0117	0.034	1.91803	4.72222	-0.0426609267054594	70254	68351	66489
c1hy_0492001	mt1b_0100401	0.1446	0.2271	0.6366	0.5244	-0.0188	0.0054	0.0117	0.039	1.91803	5.34247	-0.0232747462975096	70254	68351	66489
c1hy_0492001	mt1b_0100501	-0.2126	0.1807	-1.1761	0.2396	-0.0679	0.0049	0.0117	0.0606	1.91803	5.66355	-0.0675691257744242	70254	68351	66489
c1hy_0492001	mt1b_0100601	-0.1333	0.1793	-0.7438	0.457	-0.0895	0.005	0.0117	0.0596	1.91803	5.51852	-0.0931052928499385	70254	68351	66489
c1hy_0492001	mt1b_0100701	0.0095	0.194	0.0492	0.9607	-0.0631	0.0048	0.0117	0.0456	1.91803	5.92208	-0.0679398507940245	70254	68351	66489
c1hy_0492001	mt1b_0100801	0.0725	0.166	0.4367	0.6623	0.0231	0.0052	0.0117	0.0914	1.91803	7.87931	0.0229042613590239	70254	68351	66489
c1hy_0492001	mt1b_0200101	-0.4685	0.1947	-2.4064	0.0161	-0.0825	0.0044	0.0117	0.0567	1.91803	5.0177	-0.076554273537857	70254	68351	66489
c1hy_0492001	mt1b_0200201	0.5084	0.1959	2.5958	0.0094	0.1043	0.0043	0.0117	0.0537	1.91803	4.92661	0.0992271775559332	70254	68351	66489
c1hy_0492001	mt1b_0200301	0.0614	0.2094	0.2931	0.7695	-0.0738	0.0046	0.0117	0.0432	1.91803	4.69565	-0.0846067556877699	70254	61862	60144
c1hy_0492001	mt1b_0200401	0.0215	0.1964	0.1092	0.913	0.0316	0.0056	0.0117	0.0552	1.91803	5.52	0.0352795067708961	70254	61862	60144
c1hy_0492001	mt1b_0200501	-0.3052	0.2622	-1.1638	0.2445	0.0214	0.0052	0.0117	0.026	1.91803	1.9697	0.0293336078685564	70254	61862	60144
c1hy_0492001	mt1b_0400001	-0.0333	0.1816	-0.1834	0.8545	0.0337	0.0053	0.0117	0.0725	1.91803	6.90476	0.0395949008399954	70254	61862	60144
c1hy_0492001	mt1b_0410001	-0.1885	0.1924	-0.9793	0.3274	0.0237	0.0051	0.0117	0.0631	1.91803	6.8587	0.0323194652564146	70254	61862	60144
c1hy_0492001	mt1b_0420001	-0.148	0.2164	-0.6839	0.494	0.0214	0.0051	0.0117	0.0587	1.91803	6.52222	0.0283411193922549	70254	61862	60144
c1hy_0492001	mt1b_0430001	0.3105	0.1825	1.7016	0.0888	0.0763	0.0047	0.0117	0.058	1.91803	4.87395	0.0782952157223945	70254	61862	60144
c1hy_0492001	mt1b_0440001	-0.4448	0.2613	-1.7027	0.0886	-0.0299	0.0054	0.0117	0.0611	1.91803	6.17172	-0.0216770351758572	70254	61862	60144
c1hy_0492001	mt1b_0450001	0.2384	0.2651	0.8993	0.3685	7e-04	0.005	0.0117	0.029	1.91803	4.14286	-0.00369949850188347	70254	61862	60144
c1hy_0492001	mt1b_0460001	0.2335	0.2399	0.9734	0.3304	-0.1001	0.0045	0.0117	0.0312	1.91803	4.52174	-0.114124254647993	70254	65116	63151
c1hy_0492001	mt1b_0470001	NA	NA	NA	NA	0.0116	0.0049	0.0117	-0.0051	1.91803	-0.87931	NA	70254	61679	59973
c1hy_0492001	mt1b_0480001	-0.0599	0.1994	-0.3004	0.7638	0.0394	0.0049	0.0117	0.0615	1.91803	5.6422	0.0448587967536229	70254	66800	64889
c1hy_0492001	mt1u_0010001	0.2506	0.299	0.838	0.402	0.0242	0.0042	0.0117	0.0165	1.91803	2.79661	0.0223928487610039	70254	66687	64808
c1hy_0492001	mt1u_0020001	0.251	0.3326	0.7547	0.4504	0.0563	0.0045	0.0117	0.013	1.91803	2.13115	0.05627628913887	70254	68351	66489
c1hy_0492001	mt2b_0410001	-0.2378	0.1849	-1.286	0.1984	0.0012	0.0053	0.0117	0.0775	1.91803	6.73913	0.00881156816487312	70254	68056	66228
c1hy_0492001	mt2b_0420001	-0.1406	0.1925	-0.7303	0.4652	0.0111	0.0053	0.0117	0.0791	1.91803	6.76068	0.0169450201748557	70254	65116	63151
c1hy_0492001	mt2b_0430001	0.1201	0.1441	0.8331	0.4048	0.0516	0.0051	0.0117	0.0853	1.91803	5.29814	0.05557769228283	70254	61679	59973
c1hy_0492001	mt2b_0450001	0.2459	0.1864	1.3197	0.1869	-0.0022	0.0049	0.0117	0.0514	1.91803	6.425	-0.00874389864288495	70254	59836	58554
c1hy_0492001	mt2b_0460001	0.3712	0.2432	1.5267	0.1268	-0.1065	0.0054	0.0117	0.0452	1.91803	5.38095	-0.127273082006499	70254	69837	64813
c1hy_0492001	mt2b_0480001	-0.2369	0.2085	-1.1359	0.256	0.0215	0.0056	0.0117	0.0758	1.91803	5.57353	0.0316942185916946	70254	69837	64813
c1hy_0492001	mt2b_0490001	-0.1883	0.2432	-0.774	0.4389	-0.1929	0.0054	0.0117	0.0271	1.91803	3.56579	-0.209183864152311	70254	69837	64813
c1hy_0492001	mt2u_0010001	-0.057	0.2378	-0.2396	0.8106	0.0423	0.0051	0.0117	0.0227	1.91803	3.72131	0.0474607525871662	70254	69837	64813
c1hy_0492001	mt2u_0020001	-0.1688	0.249	-0.6777	0.4979	0.0665	0.0052	0.0117	0.0228	1.91803	3.8	0.0759364454708065	70254	69837	64813
c1hy_0492001	mumps_cum_4y	1	1.3794	0.8945	0.3711	0.0552	0.0051	0.0117	0.0044	1.91803	0.594595	0.0488550714159619	70178	71319	68136
c1hy_0492001	mycotic_or_fungal_infection_cum_2y	-0.7356	0.648	-1.1352	0.2563	0.0286	0.0049	0.0117	0.0053	1.91803	0.929825	0.0357926375883106	70178	71319	68136
c1hy_0492001	nuts_allergy_score_until_4yo_positive	-0.3002	0.4458	-0.6733	0.5008	-0.0156	0.0052	0.0117	0.0098	1.91803	1.44118	-0.0208538762463587	70178	33377	31664
c1hy_0492001	otitis_media_cum_2y	0.1655	0.2806	0.5898	0.5553	0.0892	0.0052	0.0117	0.0243	1.91803	3.68182	0.0914749540996188	70178	71319	68136
c1hy_0492001	out_of_night_diapers_age_4y	-0.2816	0.3494	-0.8059	0.4203	-0.0573	0.0049	0.0117	0.0304	1.91803	2.15603	-0.053203139001713	70178	69954	69954
c1hy_0492001	participant_reported_food_allergy_cum_4y	0.1885	0.2172	0.8682	0.3853	-0.025	0.0053	0.0117	0.0429	1.91803	4.71429	-0.0311116171090168	70178	70887	67727
c1hy_0492001	pb	0.3683	0.2305	1.5975	0.1102	-0.0346	0.0051	0.0117	0.0508	1.91803	6.51282	-0.0466639556451249	70254	67669	65870
c1hy_0492001	peanuts_allergy_score_4yo_positive	0.587	2.0844	0.2816	0.7782	-0.0144	0.0051	0.0117	0.0018	1.91803	0.28125	-0.0178038822420812	70178	70954	67789
c1hy_0492001	premature_birth	-0.0171	0.416	-0.041	0.9673	-0.0546	0.0056	0.0117	0.0091	1.91803	1.56897	-0.0571091927820349	70178	71319	68136
c1hy_0492001	psychomotor_developmental_delay_cum_4y	NA	NA	NA	NA	-0.0129	0.005	0.0117	-0.0018	1.91803	-0.295082	NA	70178	71319	68136
c1hy_0492001	roseola_infantum_cum_2y	0.7658	0.4012	1.9087	0.0563	0.1016	0.0052	0.0117	0.0126	1.91803	2	0.0973772182565573	70178	71319	68136
c1hy_0492001	rsv_infection_cum_2y	0.3328	0.2113	1.5746	0.1154	0.0907	0.005	0.0117	0.0361	1.91803	5.30882	0.0894804144850669	70178	71319	68136
c1hy_0492001	sccon003	0.2752	0.1898	1.4502	0.147	-0.006	0.0054	0.0117	0.0704	1.91803	8.38095	-0.014964209543668	70254	64676	62753
c1hy_0492001	sccon005	0.221	0.244	0.9058	0.365	0.0308	0.0052	0.0117	0.0252	1.91803	3.76119	0.0298383871916745	70254	64687	62763
c1hy_0492001	se	-0.1887	0.2717	-0.6944	0.4874	0.0899	0.0059	0.0117	0.0628	1.91803	1.82558	0.105559022161195	70254	64819	62882
c1hy_0492001	shellfish_allergy_score_until_4yo_positive	0.009	0.8571	0.0105	0.9916	0.001	0.0056	0.0117	0.0027	1.91803	0.442623	0.000997807746138156	70178	70902	67748
c1hy_0492001	soba_allergy_score_until_4yo_positive	0.202	0.4509	0.448	0.6541	-0.0118	0.0052	0.0117	0.0105	1.91803	1.75	-0.0146829974272659	70178	70984	67815
c1hy_0492001	soybean_allergy_score_until_4yo_positive	0.0353	0.4485	0.0786	0.9373	0.002	0.0048	0.0117	0.0084	1.91803	1.29231	0.00176475158500279	70178	73913	68691
c1hy_0492001	streptococcus_pyogenes_cum_4y	0.5281	0.6233	0.8473	0.3969	0.0129	0.0052	0.0117	0.0062	1.91803	0.984127	0.00897670792973282	70178	71319	68136
c1hy_0492001	ucbb_0080001b	-0.183	0.2533	-0.7226	0.47	-5e-04	0.0046	0.0117	0.029	1.91803	4.83333	0.00290588245437963	70178	73913	68691
c1hy_0492001	ucbb_0410001	-0.0972	0.1007	-0.9647	0.3347	-0.0515	0.0055	0.0117	0.3582	1.91803	8.3109	-0.061983305897224	70254	69837	64813
c1hy_0492001	ucbb_0420001	-0.1058	0.1062	-0.9966	0.319	-0.0782	0.0056	0.0117	0.3484	1.91803	7.81166	-0.0968969684835511	70254	69837	64813
c1hy_0492001	ucbb_0430001	-0.0824	0.1234	-0.6677	0.5043	-0.1703	0.0065	0.0117	0.2981	1.91803	4.26466	-0.207541184583416	70254	71319	67828
c1hy_0492001	ucbb_0450001	0.0183	0.1387	0.1317	0.8952	-0.0836	0.0055	0.0117	0.0986	1.91803	10.9556	-0.0930926410181101	70254	71319	67828
c1hy_0492001	ucbb_0460001	0.1464	0.1483	0.9875	0.3234	-0.06	0.0055	0.0117	0.0956	1.91803	10.5055	-0.0718285920610123	70254	74494	68885
c1hy_0492001	ucbb_0480001	-0.1414	0.1052	-1.344	0.179	-0.0497	0.0055	0.0117	0.3442	1.91803	7.23109	-0.0536872858743013	70254	74494	68885
c1hy_0492001	upper_respiratory_tract_infection_cum_2y	-0.0337	0.3189	-0.1057	0.9158	0.0684	0.0051	0.0117	0.018	1.91803	2.64706	0.072587662153448	70178	71319	68136
c1hy_0492001	urinary_tract_infections_cum_4y	NA	NA	NA	NA	-8e-04	0.0052	0.0117	-0.0027	1.91803	-0.442623	NA	70178	68796	65759
c1hy_0492001	urticaria_cum_4y	-0.2486	0.396	-0.6278	0.5302	-0.0185	0.0049	0.0117	0.0121	1.91803	1.77941	-0.0176621480807124	70178	63050	60294
c1hy_0492001	varicella_cum_4y	0.6665	0.7546	0.8832	0.3771	0.1121	0.005	0.0117	0.0045	1.91803	0.642857	0.112469998726969	70178	71319	68136
c1hy_0492001	wheat_allergy_score_until_4yo_positive	-0.2213	0.2341	-0.9454	0.3445	0.009	0.0045	0.0117	0.0305	1.91803	4.55224	0.01391095072625	70178	73913	68691
c1hy_0492002	BMI	0.1277	0.0662	1.9279	0.0539	0.0046	0.0063	0.0271	0.1732	3.87143	19.4607	-0.004625836390058	70158	163835	0
c1hy_0492002	adenovirus_infection_cum_2y	0.3797	0.2373	1.6001	0.1096	0.0082	0.0049	0.0271	0.0171	3.87143	2.71429	0.000348040616695753	70178	71319	68136
c1hy_0492002	allergic_conjunctivitis_cum_4y	-0.4798	0.2626	-1.8269	0.0677	0.0012	0.0052	0.0271	0.0162	3.87143	2.28169	0.0115493444456741	70178	71319	68136
c1hy_0492002	allergic_conjunctivitis_or_rhinitis_or_hay_fever_cum_4y	-0.8893	0.4974	-1.7881	0.0738	-0.0074	0.0046	0.0271	0.0086	3.87143	1.11688	0.00600020386885938	70178	71319	68136
c1hy_0492002	allergic_rhinitis_cum_4y	-0.914	0.3831	-2.3858	0.017	-0.0083	0.0045	0.0271	0.0126	3.87143	1.55556	0.00843925714458141	70178	71319	68136
c1hy_0492002	any_food_allergy_score_positive_until_4yo	-0.0038	0.131	-0.0292	0.9767	-0.0558	0.0053	0.0271	0.0548	3.87143	5.48	-0.0887871855860397	70178	33377	31664
c1hy_0492002	asthma_cum_4y	0.073	0.192	0.3802	0.7038	0.044	0.0051	0.0271	0.0306	3.87143	3.1875	0.0448782170913173	70178	71319	68136
c1hy_0492002	atopic_dermatitis_cum_4y	0.2342	0.1172	1.9985	0.0457	0.017	0.0044	0.0271	0.0633	3.87143	5.86111	0.00832911552950967	70178	71319	68136
c1hy_0492002	autistic_spectrum_disorder_and_pddnos_cum_4y	0.1486	0.2722	0.546	0.5851	-0.0404	0.0046	0.0271	0.0107	3.87143	1.94545	-0.0453365201590739	70178	71319	68136
c1hy_0492002	bone_fracture_cum_4y	-0.5461	0.7446	-0.7334	0.4633	0.0085	0.0051	0.0271	0.0034	3.87143	0.548387	0.0142865026480873	70178	71319	68136
c1hy_0492002	breast_feeding_cessation_1m	-0.1995	0.4596	-0.434	0.6643	0.0169	0.0054	0.0271	0.004	3.87143	0.634921	0.0199358708173726	70178	71319	68136
c1hy_0492002	breast_feeding_cessation_2m	0.1807	0.2344	0.7709	0.4407	0.0249	0.0054	0.0271	0.0142	3.87143	2.18462	0.0228485262876241	70178	70932	67775
c1hy_0492002	breast_feeding_cessation_3m	0.2208	0.2702	0.8172	0.4138	0.0294	0.0053	0.0271	0.0112	3.87143	1.77778	0.0272616273418566	70178	71021	67862
c1hy_0492002	breast_feeding_cessation_age	-0.0744	0.2341	-0.3177	0.7507	0.0166	0.0048	0.0271	0.018	3.87143	2.14286	0.0193837807190067	70178	70753	67601
c1hy_0492002	breast_feeding_period_1y	-0.2926	0.2076	-1.4094	0.1587	-0.0157	0.0052	0.0271	0.0188	3.87143	2.84848	-0.00992483993765788	70178	71319	68136
c1hy_0492002	c1hy_0030001b2	-0.4255	0.2993	-1.4215	0.1552	0.0203	0.0049	0.0271	0.0102	3.87143	1.85455	0.029253466190568	70178	78465	69635
c1hy_0492002	c1hy_0060002_checked	-0.0049	0.0763	-0.0647	0.9484	-0.0297	0.0053	0.0271	0.1964	3.87143	12.1235	-0.0333590042589026	70178	69457	69457
c1hy_0492002	c1hy_0070002b	0.0359	0.2891	0.1243	0.9011	0.0041	0.0048	0.0271	0.0083	3.87143	1.40678	0.00389808936691837	70178	78538	69696
c1hy_0492002	c1hy_0100001_2	-0.3317	0.2706	-1.2258	0.2203	-0.0158	0.0052	0.0271	0.0118	3.87143	1.81538	-0.0111438228433322	70178	79660	70075
c1hy_0492002	c1hy_0100001_3	0.1942	0.1768	1.0985	0.272	-0.0356	0.0052	0.0271	0.0295	3.87143	3.73418	-0.0452506936756191	70178	77493	68227
c1hy_0492002	c1hy_0100001_4	NA	NA	NA	NA	-0.0246	0.005	0.0271	-0.0043	3.87143	-0.767857	NA	70178	69403	61142
c1hy_0492002	c1hy_0100501_3	-0.14	0.3695	-0.3789	0.7048	-8e-04	0.0053	0.0271	0.0065	3.87143	1.14035	0.00102235652364366	70178	79780	70178
c1hy_0492002	c1hy_0100501_4	0.0854	0.6086	0.1404	0.8884	-0.0063	0.0049	0.0271	0.0022	3.87143	0.407407	-0.00748686017858253	70178	79780	70178
c1hy_0492002	c1hy_0102001_3	NA	NA	NA	NA	-0.015	0.0045	0.0271	-0.0046	3.87143	-0.754098	NA	70178	79735	70144
c1hy_0492002	c1hy_0103001_3	-0.3866	0.2111	-1.8312	0.0671	-0.0175	0.005	0.0271	0.018	3.87143	3.33333	-0.0103846968810286	70178	79507	69945
c1hy_0492002	c1hy_0103501_2	-0.2564	0.183	-1.4015	0.1611	-0.0971	0.0053	0.0271	0.0212	3.87143	2.94444	-0.10002708718031	70178	79419	69866
c1hy_0492002	c1hy_0103501_3	-0.2759	1.1037	-0.25	0.8026	-0.063	0.005	0.0271	0.0018	3.87143	0.295082	-0.0663804627160301	70178	79348	69810
c1hy_0492002	c1hy_0104001_2	-0.7896	0.1558	-5.0696	3.9876e-07	-0.2389	0.005	0.0271	0.0266	3.87143	4.09231	-0.242351501563465	70178	78297	68894
c1hy_0492002	c1hy_0104001_3	NA	NA	NA	NA	-0.0072	0.0045	0.0271	-0.0029	3.87143	-0.508772	NA	70178	78943	69462
c1hy_0492002	c1hy_0104501_2	0.2028	0.3524	0.5757	0.5648	-0.0756	0.005	0.0271	0.0064	3.87143	1.03226	-0.0851712803570792	70178	78788	69342
c1hy_0492002	c1hy_0105001_2	-0.5712	0.1548	-3.6901	2e-04	-0.1988	0.0054	0.0271	0.028	3.87143	4.24242	-0.201789242491278	70178	79780	70178
c1hy_0492002	c1hy_0105001_3	NA	NA	NA	NA	-0.0057	0.005	0.0271	-0.003	3.87143	-0.491803	NA	70178	79780	70178
c1hy_0492002	c1hy_0240001_1	0.8897	0.6638	1.3404	0.1801	0.13	0.0053	0.0271	0.0045	3.87143	0.725806	0.131524036667241	70178	79011	69511
c1hy_0492002	c1hy_0240001_2	-0.8998	0.5507	-1.6338	0.1023	-0.1305	0.0053	0.0271	0.0057	3.87143	0.890625	-0.130930534427345	70178	78831	69352
c1hy_0492002	c1hy_0250001_1	0.3938	0.1646	2.393	0.0167	0.078	0.0048	0.0271	0.0278	3.87143	3.80822	0.0743984119438494	70178	79780	70178
c1hy_0492002	c1hy_0250001_2	0.0561	0.2077	0.2699	0.7872	4e-04	0.005	0.0271	0.0162	3.87143	2.41791	-0.000765550394413437	70178	79780	70178
c1hy_0492002	c1hy_0250001_3	-0.5173	0.1628	-3.1785	0.0015	-0.0597	0.0047	0.0271	0.0352	3.87143	5.10145	-0.0493934311745362	70178	79295	69769
c1hy_0492002	c1hy_0380101_1	NA	NA	NA	NA	0.0272	0.0049	0.0271	-0.0018	3.87143	-0.295082	NA	70178	79780	70178
c1hy_0492002	c1hy_0380101_2	0.4408	0.2684	1.6426	0.1005	0.0209	0.0049	0.0271	0.0101	3.87143	1.68333	0.0154306781910711	70178	78192	69006
c1hy_0492002	c1hy_0380101_3	NA	NA	NA	NA	-0.014	0.0049	0.0271	-7e-04	3.87143	-0.106061	NA	70178	77649	68518
c1hy_0492002	c1hy_0380101_4	NA	NA	NA	NA	-0.0262	0.0053	0.0271	-2e-04	3.87143	-0.03125	NA	70178	76816	67820
c1hy_0492002	c1hy_0490102	NA	NA	NA	NA	0.0049	0.0049	0.0271	-5e-04	3.87143	-0.078125	NA	70178	65763	63672
c1hy_0492002	c1hy_0493001	0.4091	0.4209	0.9721	0.331	-0.0555	0.0048	0.0271	0.0057	3.87143	0.966102	-0.0653760646137809	70178	65763	63672
c1hy_0492002	c1hy_0493002b	0.54	0.5598	0.9648	0.3347	-0.059	0.0049	0.0271	0.0045	3.87143	0.789474	-0.0884738811639836	70178	43845	40351
c1hy_0492002	c1hy_0494001	0.5842	0.796	0.734	0.463	-0.0201	0.0048	0.0271	0.0029	3.87143	0.508772	-0.0270321152150792	70178	65763	63672
c1hy_0492002	c1hy_0495001	0.0397	0.3416	0.1163	0.9074	-0.0141	0.0048	0.0271	0.0063	3.87143	1.21154	-0.0158495275435658	70178	65550	63479
c1hy_0492002	c1hy_0496001	0.9002	0.8949	1.006	0.3144	0.0422	0.0051	0.0271	0.0036	3.87143	0.545455	0.0366995737182551	70178	65763	63672
c1hy_0492002	c1hy_0497001	0.3533	0.2338	1.5112	0.1307	0.0511	0.0056	0.0271	0.0135	3.87143	1.92857	0.04875420629635	70178	65763	63672
c1hy_0492002	c1hy_0500001	NA	NA	NA	NA	0.0194	0.0055	0.0271	-0.0052	3.87143	-0.787879	NA	70178	65763	63672
c1hy_0492002	c1hy_0500101	NA	NA	NA	NA	NA	NA	0.0271	0.0012	3.87143	0.210526	NA	70178	63210	61711
c1hy_0492002	c1hy_0500201	NA	NA	NA	NA	-0.0147	0.0054	0.0271	-0.0021	3.87143	-0.328125	NA	70178	63210	61711
c1hy_0492002	c1hy_0500401	NA	NA	NA	NA	3e-04	0.005	0.0271	-0.0077	3.87143	-1.24194	NA	70178	63210	61711
c1hy_0492002	c1hy_0500601	0.2534	0.2539	0.9979	0.3183	-6e-04	0.0052	0.0271	0.0094	3.87143	1.59322	-0.00479182432402132	70178	60769	59388
c1hy_0492002	c1hy_0500801	0.1578	0.2709	0.5824	0.5603	0.14	0.0054	0.0271	0.0116	3.87143	2.18868	0.151918950960242	70178	62609	61144
c1hy_0492002	c1hy_0501001	-0.4687	1.5211	-0.3081	0.758	0.0123	0.0049	0.0271	0.0016	3.87143	0.296296	0.0167734140536183	70178	61586	60143
c1hy_0492002	c1hy_0501201	NA	NA	NA	NA	NA	NA	0.0271	9e-04	3.87143	0.157895	NA	70178	36752	35819
c1hy_0492002	c1hy_0501301	0.3754	0.479	0.7838	0.4332	-0.0069	0.0053	0.0271	0.0046	3.87143	0.821429	-0.0118265743252218	70178	63210	61711
c1hy_0492002	c1hy_0501401	NA	NA	NA	NA	0.006	0.0051	0.0271	-0.0062	3.87143	-1.10714	NA	70178	63195	61696
c1hy_0492002	c1hy_asq_acomu	0.4233	0.1147	3.6899	2e-04	0.0498	0.0055	0.0271	0.0861	3.87143	8.87629	0.0359192075375606	70178	61844	60401
c1hy_0492002	c1hy_asq_bgm	0.411	0.1045	3.9325	8.4075e-05	0.1638	0.0059	0.0271	0.0765	3.87143	8.89535	0.16873791780679	70178	61844	60401
c1hy_0492002	c1hy_asq_cfm	0.2263	0.1365	1.6578	0.0974	0.0503	0.0052	0.0271	0.0557	3.87143	6.47674	0.0480654865469107	70178	61845	60401
c1hy_0492002	c1hy_asq_dproblem	0.3016	0.1365	2.2103	0.0271	0.1214	0.0054	0.0271	0.0515	3.87143	6.68831	0.12611062470079	70178	61845	60401
c1hy_0492002	c1hy_asq_epersonal	0.4578	0.1487	3.0782	0.0021	0.1349	0.0053	0.0271	0.0355	3.87143	4.08046	0.13806066971988	70178	61143	59732
c1hy_0492002	c1hy_asq_total	0.4426	0.11	4.0229	5.7479e-05	0.1329	0.0054	0.0271	0.0772	3.87143	8.21277	0.125695532632873	70178	73913	68691
c1hy_0492002	c1hy_bed_time	0.0543	0.1666	0.3261	0.7443	0.0107	0.0051	0.0271	0.0269	3.87143	3.68493	0.00991142128663314	70178	71319	68136
c1hy_0492002	c1hy_bmi	-0.1065	0.0853	-1.2485	0.2119	0.016	0.0054	0.0271	0.1847	3.87143	13.2878	0.0272960683346168	70178	73913	68691
c1hy_0492002	c1hy_nap_count	0.1633	0.2071	0.7886	0.4304	0.0404	0.005	0.0271	0.0165	3.87143	2.46269	0.0393530018850783	70178	71319	68136
c1hy_0492002	c1hy_night_wake_up_count	-0.0669	0.1651	-0.405	0.6855	0.0089	0.005	0.0271	0.0287	3.87143	4.28358	0.0114254639283251	70178	71319	68136
c1hy_0492002	c1hy_psi_cf	-0.3174	0.1794	-1.7694	0.0768	-0.0831	0.0054	0.0271	0.0264	3.87143	4.125	-0.077102365827425	70178	69458	69458
c1hy_0492002	c1hy_sleep_time_day	0.1659	0.2075	0.7997	0.4239	-0.0056	0.0048	0.0271	0.0195	3.87143	3.25	-0.00985800894979423	70178	71319	68136
c1hy_0492002	c1hy_sleep_time_night	-0.0523	0.1743	-0.3001	0.7641	0.001	0.0049	0.0271	0.0231	3.87143	3.34783	0.00240729269205242	70178	71319	68136
c1hy_0492002	c1hy_total_sleep_time	0.1258	0.2726	0.4616	0.6443	0.0045	0.0047	0.0271	0.01	3.87143	1.5873	0.0026507294152777	70178	71319	68136
c1hy_0492002	c1hy_wake_up_time	-0.0257	0.1082	-0.2372	0.8125	-0.0375	0.005	0.0271	0.0699	3.87143	9.07792	-0.039755744916469	70178	71319	68136
c1hy_0492002	c1y_0010001_1	NA	NA	NA	NA	NA	NA	0.0271	2e-04	3.87143	0.0350877	NA	70178	61862	60401
c1hy_0492002	c1y_0010001_3	NA	NA	NA	NA	-0.0127	0.0056	0.0271	-4e-04	3.87143	-0.0677966	NA	70178	61862	60401
c1hy_0492002	c1y_0080104_checked	0.1644	0.0992	1.6566	0.0976	-0.0465	0.0051	0.0271	0.1944	3.87143	9.21327	-0.066274166109704	70178	69458	69458
c1hy_0492002	c1y_0080204_checked	0.0016	0.0776	0.0212	0.983	-0.0591	0.005	0.0271	0.2505	3.87143	11.0841	-0.0697244665801359	70178	69453	69453
c1hy_0492002	c1y_0090005b	NA	NA	NA	NA	-0.0164	0.0046	0.0271	-0.0013	3.87143	-0.188406	NA	70178	77269	69033
c1hy_0492002	c1y_0170001_1	0.2667	0.2214	1.2045	0.2284	2e-04	0.005	0.0271	0.0144	3.87143	2.18182	-0.00515747546591211	70178	61862	60401
c1hy_0492002	c1y_0170001_1_3	-0.1808	0.129	-1.402	0.1609	0.007	0.0051	0.0271	0.0501	3.87143	5.16495	0.0144904473455957	70178	71319	68136
c1hy_0492002	c1y_0170001_3	-0.4392	0.1904	-2.3065	0.0211	0.0084	0.0052	0.0271	0.0238	3.87143	3.05128	0.0208479427085995	70178	61862	60401
c1hy_0492002	c1y_0210001_1	1	0.6121	2.4753	0.0133	0.1366	0.0052	0.0271	0.0085	3.87143	1.25	0.128304083320709	70178	61862	60401
c1hy_0492002	c1y_0210001_2	-1	0.6388	-2.3938	0.0167	-0.138	0.0054	0.0271	0.0083	3.87143	1.23881	-0.129910778272402	70178	61862	60401
c1hy_0492002	c1y_0220001_1	0.243	0.1857	1.3083	0.1908	0.1096	0.0049	0.0271	0.0185	3.87143	3.13559	0.120895082370722	70178	71547	62844
c1hy_0492002	c1y_0220001_2	0.1127	0.211	0.5341	0.5933	-0.0373	0.0052	0.0271	0.016	3.87143	2.38806	-0.0601892573704718	70178	31989	31255
c1hy_0492002	c1y_0220001_3	-0.4791	0.1492	-3.2122	0.0013	-0.07	0.0048	0.0271	0.0414	3.87143	6.27273	-0.0606794255405296	70178	79753	70155
c1hy_0492002	c1y_1_bmi	-0.015	0.0869	-0.172	0.8634	0.0271	0.0054	0.0271	0.2582	3.87143	13.1066	0.0349236532850643	70178	73913	68691
c1hy_0492002	c1y_2_bmi	-0.1145	0.0793	-1.4444	0.1486	0.0336	0.0056	0.0271	0.282	3.87143	17.4074	0.0541268067605928	70178	73913	68691
c1hy_0492002	c1y_asq_acomu	0.4793	0.1198	3.9994	6.3496e-05	0.0529	0.0054	0.0271	0.0953	3.87143	10.1383	0.0355375636115358	70178	61845	60401
c1hy_0492002	c1y_asq_bgm	0.3251	0.0906	3.588	3e-04	0.0684	0.0057	0.0271	0.1767	3.87143	15.5	0.0582249131089784	70178	61849	60401
c1hy_0492002	c1y_asq_cfm	0.1342	0.1299	1.0331	0.3015	0.0185	0.0046	0.0271	0.0465	3.87143	5.96154	0.0160039205601149	70178	61845	60401
c1hy_0492002	c1y_asq_dproblem	0.338	0.1267	2.6683	0.0076	0.1418	0.0057	0.0271	0.061	3.87143	7.625	0.147434062472036	70178	61843	60401
c1hy_0492002	c1y_asq_epersonal	0.1114	0.122	0.9133	0.3611	0.008	0.0052	0.0271	0.0613	3.87143	7.38554	0.00437937265693737	70178	61844	60401
c1hy_0492002	c1y_asq_total	0.3634	0.1002	3.6259	3e-04	0.0814	0.0053	0.0271	0.1088	3.87143	11.6989	0.0704650780305344	70178	73913	68691
c1hy_0492002	c1y_bed_time	-0.2311	0.2651	-0.8717	0.3834	0.0183	0.0051	0.0271	0.0129	3.87143	2.01562	0.0238333514696584	70178	71057	67889
c1hy_0492002	c1y_nap_count	0.2474	0.1941	1.2745	0.2025	0.0347	0.0048	0.0271	0.0192	3.87143	3.04762	0.033876552494573	70178	61764	58978
c1hy_0492002	c1y_night_wake_up_count	0.006	0.1897	0.0317	0.9747	0.0124	0.0049	0.0271	0.0191	3.87143	3.03175	0.0130949090603682	70178	70697	67556
c1hy_0492002	c1y_sleep_time_day	0.2194	0.1872	1.1721	0.2412	0.0108	0.0049	0.0271	0.0204	3.87143	3.2381	0.00624261426382694	70178	70819	67660
c1hy_0492002	c1y_sleep_time_night	0.082	0.1648	0.4977	0.6187	0.0045	0.0053	0.0271	0.029	3.87143	4.26471	0.00247455320619411	70178	70346	67216
c1hy_0492002	c1y_total_sleep_time	0.2601	0.162	1.6056	0.1084	0.0179	0.0051	0.0271	0.0279	3.87143	4.5	0.0117570518412117	70178	71319	68136
c1hy_0492002	c1y_wake_up_time	-0.0521	0.1193	-0.4365	0.6625	-0.0555	0.0052	0.0271	0.063	3.87143	8.87324	-0.0582210218502668	70178	71027	67861
c1hy_0492002	c2hy_0010101	0.4055	0.3939	1.0295	0.3033	-0.0344	0.0052	0.0271	0.0071	3.87143	1.01429	-0.0439464650680174	70178	61717	60262
c1hy_0492002	c2hy_0010201	NA	NA	NA	NA	-0.0216	0.0049	0.0271	-0.0108	3.87143	-1.74194	NA	70178	61329	59891
c1hy_0492002	c2hy_0010301	0.0785	0.4019	0.1953	0.8452	-0.0192	0.0048	0.0271	0.0047	3.87143	0.770492	-0.0222780706568539	70178	61302	59864
c1hy_0492002	c2hy_0030002_checked	0.0067	0.0767	0.0872	0.9305	-0.051	0.0055	0.0271	0.2841	3.87143	13.4645	-0.0643614582694612	70178	70826	67680
c1hy_0492002	c2hy_0040101	0.3368	0.1809	1.8617	0.0626	6.3483e-05	0.0047	0.0271	0.0238	3.87143	3.26027	-0.00870569133207994	70178	61581	60128
c1hy_0492002	c2hy_0040102	0.1587	0.22	0.7217	0.4705	0.008	0.0044	0.0271	0.0151	3.87143	1.96104	0.0059281787921606	70178	57915	56585
c1hy_0492002	c2hy_0040201	0.2465	0.2396	1.0287	0.3036	0.0241	0.0053	0.0271	0.0156	3.87143	2.26087	0.0218272205873597	70178	61192	59756
c1hy_0492002	c2hy_0040301	0.0251	0.3138	0.08	0.9362	-7.6556e-05	0.0053	0.0271	0.0088	3.87143	1.44262	-0.000480221729669381	70178	61929	60106
c1hy_0492002	c2hy_0040401b	NA	NA	NA	NA	-0.0016	0.0046	0.0271	-0.0044	3.87143	-0.733333	NA	70178	73600	68412
c1hy_0492002	c2hy_0060001	0.1215	0.3163	0.3843	0.7008	0.073	0.0055	0.0271	0.0076	3.87143	1.13433	0.0793790875465033	70178	61689	60234
c1hy_0492002	c2hy_0060002	0.5709	0.351	1.6264	0.1039	0.0681	0.0053	0.0271	0.0074	3.87143	1.23333	0.0676998064369552	70178	62053	60230
c1hy_0492002	c2hy_0060003	0.6271	0.4561	1.3749	0.1692	0.0416	0.0049	0.0271	0.0069	3.87143	1.07812	0.0375007386797737	70178	61695	60244
c1hy_0492002	c2hy_0060004	0.0937	0.1563	0.5998	0.5486	0.0408	0.0056	0.0271	0.0353	3.87143	4.97183	0.0431432639838158	70178	62078	60252
c1hy_0492002	c2hy_0060005	-0.4179	0.3548	-1.1778	0.2389	0.1239	0.005	0.0271	0.0116	3.87143	1.58904	0.146138526720224	70178	61919	60100
c1hy_0492002	c2hy_0060006	-1	2.9851	-0.4952	0.6204	0.1374	0.0049	0.0271	0.0022	3.87143	0.333333	0.200618446603143	70178	49042	43279
c1hy_0492002	c2hy_0060007	0.1423	0.1717	0.8289	0.4072	0.1364	0.005	0.0271	0.0263	3.87143	3.65278	0.150774656707619	70178	59809	58698
c1hy_0492002	c2hy_0060008	-0.3626	0.8475	-0.4279	0.6687	0.0956	0.005	0.0271	0.0028	3.87143	0.41791	0.110334213772851	70178	59805	58695
c1hy_0492002	c2hy_0060009	-0.1014	0.2226	-0.4557	0.6486	0.1039	0.0055	0.0271	0.0189	3.87143	2.66197	0.119901114351669	70178	59634	58525
c1hy_0492002	c2hy_0060010	0.1419	0.2345	0.605	0.5452	0.1207	0.0051	0.0271	0.0138	3.87143	1.89041	0.133211772455936	70178	59801	58690
c1hy_0492002	c2hy_0060011	0.2244	0.2026	1.1078	0.2679	0.1735	0.005	0.0271	0.0165	3.87143	2.5	0.19104153637458	70178	59733	58623
c1hy_0492002	c2hy_0070101	-0.2599	0.2068	-1.2567	0.2088	0.0058	0.0049	0.0271	0.0171	3.87143	2.75806	0.0123292226855352	70178	58159	57344
c1hy_0492002	c2hy_0070201	0.9025	0.104	8.6767	4.0759e-18	0.7441	0.0068	0.0271	0.0138	3.87143	2.09091	0.828392046058095	70178	58174	57359
c1hy_0492002	c2hy_0070202	0.9849	0.0202	48.8452	0	0.923	0.007	0.0271	0.0294	3.87143	3.97297	1	70178	58136	57323
c1hy_0492002	c2hy_0070301	0.0701	0.2464	0.2845	0.776	-0.1349	0.0053	0.0271	0.0152	3.87143	2.375	-0.155083087806245	70178	58088	57276
c1hy_0492002	c2hy_0070302	0.2316	0.285	0.8125	0.4165	-0.1368	0.0053	0.0271	0.013	3.87143	1.91176	-0.160178504787886	70178	57999	57187
c1hy_0492002	c2hy_0070401	0.1472	0.3296	0.4466	0.6552	-0.0222	0.0047	0.0271	0.0081	3.87143	1.26562	-0.0275064122875444	70178	56053	56053
c1hy_0492002	c2hy_0070501	-0.3534	0.4468	-0.7908	0.429	-0.0135	0.005	0.0271	0.0047	3.87143	0.746032	-0.0112956468730088	70178	56066	56066
c1hy_0492002	c2hy_0070601	0.6504	0.3735	1.7412	0.0816	0.0335	0.0052	0.0271	0.0084	3.87143	1.12	0.0281783665676867	70178	56035	56035
c1hy_0492002	c2hy_0070701	0.4075	0.3136	1.2993	0.1939	0.0421	0.0055	0.0271	0.0086	3.87143	1.19444	0.0417754942760343	70178	55716	55716
c1hy_0492002	c2hy_0090001	0.1133	0.2297	0.4933	0.6218	-0.0049	0.0047	0.0271	0.0136	3.87143	1.7	-0.0078180164998866	70178	56035	56035
c1hy_0492002	c2hy_0090101	NA	NA	NA	NA	NA	NA	0.0271	2e-04	3.87143	0.031746	NA	70178	59091	58376
c1hy_0492002	c2hy_0090201	NA	NA	NA	NA	-0.0046	0.0048	0.0271	-0.0029	3.87143	-0.408451	NA	70178	59091	58375
c1hy_0492002	c2hy_0090401	0.2067	0.6023	0.3431	0.7315	-0.006	0.0047	0.0271	0.0027	3.87143	0.442623	-0.00851771451491275	70178	59032	58318
c1hy_0492002	c2hy_0090601	-0.3578	0.5186	-0.6899	0.4902	0.0056	0.0049	0.0271	0.0043	3.87143	0.632353	0.0102095538729973	70178	58926	58213
c1hy_0492002	c2hy_0090801	NA	NA	NA	NA	NA	NA	0.0271	0.0021	3.87143	0.33871	NA	70178	59006	58293
c1hy_0492002	c2hy_0090901	0.1647	0.5754	0.2862	0.7748	0.01	0.0051	0.0271	0.0026	3.87143	0.440678	0.00986351634916078	70178	58597	57778
c1hy_0492002	c2hy_0091001	NA	NA	NA	NA	-0.0033	0.0043	0.0271	-0.0023	3.87143	-0.359375	NA	70178	58615	57796
c1hy_0492002	c2hy_0091201	-0.7629	0.9402	-0.8115	0.4171	-0.0483	0.0045	0.0271	0.0035	3.87143	0.564516	-0.0470001572333045	70178	58376	57561
c1hy_0492002	c2hy_0091301	0.4891	0.2926	1.6718	0.0946	0.0049	0.0047	0.0271	0.0114	3.87143	1.96552	-0.00321547046178951	70178	58487	57672
c1hy_0492002	c2hy_0091401	NA	NA	NA	NA	0.005	0.0047	0.0271	-0.0067	3.87143	-1.11667	NA	70178	58518	57703
c1hy_0492002	c2hy_0190001	-0.0709	0.3049	-0.2326	0.816	-0.0068	0.0052	0.0271	0.0092	3.87143	1.29577	-0.0063588526870158	70178	62765	61296
c1hy_0492002	c2hy_0200001	-0.2456	0.1429	-1.7189	0.0856	-0.0821	0.0048	0.0271	0.04	3.87143	5.19481	-0.0835636357148492	70178	62841	61367
c1hy_0492002	c2hy_asq_acomu	0.3526	0.1307	2.6976	0.007	-0.0026	0.0057	0.0271	0.066	3.87143	7.02128	-0.0186184188984146	70178	61849	60401
c1hy_0492002	c2hy_asq_bgm	0.425	0.1303	3.2605	0.0011	0.0801	0.0055	0.0271	0.0652	3.87143	7.01075	0.0728811309500364	70178	61849	60401
c1hy_0492002	c2hy_asq_cfm	0.1752	0.1581	1.1085	0.2677	0.051	0.0052	0.0271	0.0357	3.87143	4.89041	0.0472987229275261	70178	69461	69461
c1hy_0492002	c2hy_asq_dproblem	0.5204	0.1454	3.5792	3e-04	0.0337	0.0053	0.0271	0.0588	3.87143	7.08434	0.013723648984761	70178	69328	69328
c1hy_0492002	c2hy_asq_epersonal	0.4769	0.1247	3.8233	1e-04	0.1335	0.0059	0.0271	0.0734	3.87143	8.24719	0.119094405744251	70178	69297	69297
c1hy_0492002	c2hy_asq_total	0.4469	0.1153	3.8756	1e-04	0.0829	0.0054	0.0271	0.0765	3.87143	8.89535	0.0702315830577959	70178	73913	68691
c1hy_0492002	c2hy_bmi	-0.1926	0.0844	-2.2812	0.0225	0.0153	0.0059	0.0271	0.2398	3.87143	16.2027	0.0367685140222858	70178	73406	68230
c1hy_0492002	c2hy_psi_cf	-0.1629	0.1735	-0.9391	0.3477	-0.0893	0.0053	0.0271	0.0273	3.87143	4.33333	-0.0877166919990253	70178	69458	69458
c1hy_0492002	c2y_0010001	0.3171	0.7089	0.4473	0.6547	0.0072	0.0049	0.0271	0.0024	3.87143	0.40678	0.00529189312202671	70178	63210	61711
c1hy_0492002	c2y_0010101	-0.0145	0.2611	-0.0555	0.9558	-0.0345	0.0059	0.0271	0.015	3.87143	2.34375	-0.0377376104080991	70178	63210	61711
c1hy_0492002	c2y_0010201	NA	NA	NA	NA	-0.0207	0.0049	0.0271	-9e-04	3.87143	-0.138462	NA	70178	63210	61711
c1hy_0492002	c2y_0010301	-0.6405	0.3885	-1.6485	0.0993	-0.0212	0.0054	0.0271	0.0078	3.87143	1.27869	-0.0138100262819793	70178	63210	61711
c1hy_0492002	c2y_0030002_checked	7e-04	0.0753	0.009	0.9928	-0.0541	0.0058	0.0271	0.2606	3.87143	11.8455	-0.0665139961803527	70178	70826	67680
c1hy_0492002	c2y_0040101	NA	NA	NA	NA	-0.0195	0.0051	0.0271	-0.0016	3.87143	-0.313725	NA	70178	61862	60401
c1hy_0492002	c2y_0041001	NA	NA	NA	NA	NA	NA	0.0271	6e-04	3.87143	0.111111	NA	70178	54427	53190
c1hy_0492002	c2y_0041101	0.5944	2.865	0.2075	0.8357	-0.0039	0.0049	0.0271	0.0013	3.87143	0.236364	-0.00784933606638122	70178	63210	61711
c1hy_0492002	c2y_0041201	-2e-04	0.3635	-6e-04	0.9995	-0.0247	0.0046	0.0271	0.0045	3.87143	0.714286	-0.0270855114840239	70178	63210	61711
c1hy_0492002	c2y_0041301	NA	NA	NA	NA	0.0265	0.0052	0.0271	-8e-04	3.87143	-0.137931	NA	70178	63210	61711
c1hy_0492002	c2y_0041401	0.5573	0.7809	0.7137	0.4754	0.0055	0.0047	0.0271	0.004	3.87143	0.57971	0.000135768131267503	70178	63210	61711
c1hy_0492002	c2y_0041501	-0.4816	0.3545	-1.3586	0.1743	0.0161	0.0052	0.0271	0.0085	3.87143	1.37097	0.0251341502795296	70178	63210	61711
c1hy_0492002	c2y_0041601	0.3567	0.5477	0.6512	0.5149	-0.0796	0.005	0.0271	0.0039	3.87143	0.639344	-0.0909937290500264	70178	63210	61711
c1hy_0492002	c2y_0041701	NA	NA	NA	NA	-0.0742	0.0049	0.0271	-7e-04	3.87143	-0.127273	NA	70178	63210	61711
c1hy_0492002	c2y_0041801	-0.5178	0.2002	-2.5863	0.0097	-0.2586	0.0061	0.0271	0.0167	3.87143	2.31944	-0.274090524569779	70178	63210	61711
c1hy_0492002	c2y_0041901	0.2423	1.4911	0.1625	0.8709	-0.0381	0.005	0.0271	0.0012	3.87143	0.210526	-0.0435635790592546	70178	61862	60401
c1hy_0492002	c2y_0042001	0.1861	0.4827	0.3854	0.6999	-0.0444	0.005	0.0271	0.0041	3.87143	0.66129	-0.0511978915825621	70178	61862	60401
c1hy_0492002	c2y_0042101	-0.6844	0.3057	-2.2385	0.0252	-0.1036	0.0054	0.0271	0.0104	3.87143	1.50725	-0.103466830107273	70178	61862	60401
c1hy_0492002	c2y_0042201	-0.5327	0.3916	-1.3603	0.1737	-0.1901	0.0048	0.0271	0.0051	3.87143	0.822581	-0.208797962844661	70178	59247	57906
c1hy_0492002	c2y_0042301	-0.6477	0.2182	-2.9685	0.003	-0.1774	0.0052	0.0271	0.0171	3.87143	2.40845	-0.18363595361441	70178	61862	60401
c1hy_0492002	c2y_0042401	-0.6289	0.2212	-2.8434	0.0045	-0.2361	0.0053	0.0271	0.0142	3.87143	1.97222	-0.250390504335672	70178	61862	60401
c1hy_0492002	c2y_0042501	0.3875	0.3142	1.2333	0.2175	-0.0172	0.0046	0.0271	0.0092	3.87143	1.41538	-0.025342334715692	70178	61862	60401
c1hy_0492002	c2y_0050301	NA	NA	NA	NA	-0.0096	0.0051	0.0271	-0.0012	3.87143	-0.2	NA	70178	61862	60401
c1hy_0492002	c2y_0050601	NA	NA	NA	NA	-0.0137	0.0054	0.0271	-0.0048	3.87143	-0.827586	NA	70178	61862	60401
c1hy_0492002	c2y_0051001	-0.5499	1.2493	-0.4401	0.6598	-0.007	0.0048	0.0271	0.0023	3.87143	0.359375	-0.00334400109145731	70178	61862	60401
c1hy_0492002	c2y_0053101	0.0532	0.1342	0.3967	0.6916	-0.002	0.0049	0.0271	0.0551	3.87143	6.40698	-0.00441957110925843	70178	61862	60401
c1hy_0492002	c2y_0053102	0.0162	0.1314	0.1233	0.9019	-0.0017	0.0049	0.0271	0.058	3.87143	6.59091	-0.00260801959351445	70178	61862	60401
c1hy_0492002	c2y_0060001	-0.025	0.2711	-0.0921	0.9266	0.0609	0.005	0.0271	0.0118	3.87143	1.90323	0.0682090318828956	70178	61862	60401
c1hy_0492002	c2y_0060101	-0.062	0.1484	-0.4177	0.6762	-0.0187	0.005	0.0271	0.0409	3.87143	4.59551	-0.0189807283606695	70178	61862	60401
c1hy_0492002	c2y_0060201	-0.0915	0.1865	-0.4907	0.6237	0.025	0.0049	0.0271	0.0213	3.87143	3.04286	0.0302007903728202	70178	61862	60401
c1hy_0492002	c2y_0060401	NA	NA	NA	NA	0.0117	0.005	0.0271	-0.0104	3.87143	-1.7931	NA	70178	61862	60401
c1hy_0492002	c2y_0061301	-0.1466	0.1904	-0.7698	0.4414	0.0412	0.005	0.0271	0.0201	3.87143	2.91304	0.0495341804087567	70178	61862	60401
c1hy_0492002	c2y_0061401	-0.1902	0.2299	-0.8272	0.4081	0.0167	0.005	0.0271	0.0166	3.87143	2.72131	0.0227488400035917	70178	61862	60401
c1hy_0492002	c2y_0061501	0.0662	0.234	0.2828	0.7773	0.0277	0.0046	0.0271	0.0121	3.87143	1.75362	0.0295989960485035	70178	61862	60401
c1hy_0492002	c2y_0061601	0.4305	0.8179	0.5264	0.5986	0.033	0.0056	0.0271	0.0047	3.87143	0.758065	0.0320957927358	70178	60307	58911
c1hy_0492002	c2y_0061901	0.405	0.4841	0.8366	0.4028	0.0685	0.0049	0.0271	0.0045	3.87143	0.703125	0.0723281187768453	70178	60304	58903
c1hy_0492002	c2y_0062001	-0.1022	0.2296	-0.4452	0.6562	-0.0039	0.0045	0.0271	0.0124	3.87143	1.9375	-0.0024466398403549	70178	61299	59881
c1hy_0492002	c2y_0062101	0.1676	0.3612	0.4639	0.6427	-0.0062	0.0054	0.0271	0.0069	3.87143	1.09524	-0.0092405156073496	70178	61296	59878
c1hy_0492002	c2y_0062201	0.1401	0.2363	0.5929	0.5532	-0.0015	0.0053	0.0271	0.0145	3.87143	1.93333	-0.00451415259337586	70178	61299	59881
c1hy_0492002	c2y_0062301	NA	NA	NA	NA	-0.0054	0.0051	0.0271	-0.002	3.87143	-0.30303	NA	70178	61214	59803
c1hy_0492002	c2y_0062401	0.2018	0.2148	0.9395	0.3475	0.0108	0.0048	0.0271	0.0183	3.87143	3.26786	0.00751333763492239	70178	61213	59802
c1hy_0492002	c2y_0062601	-0.118	0.2475	-0.4768	0.6335	0.0116	0.0044	0.0271	0.0109	3.87143	1.94643	0.01502734515437	70178	61215	59804
c1hy_0492002	c2y_0062701	NA	NA	NA	NA	0.0766	0.0055	0.0271	-4.4094e-05	3.87143	-0.00711194	NA	70178	61062	59632
c1hy_0492002	c2y_0070001	0.1398	0.1606	0.8708	0.3838	-1e-04	0.0048	0.0271	0.0294	3.87143	4.0274	-0.00417305377286842	70178	61862	60401
c1hy_0492002	c2y_0070002	0.2657	0.1833	1.4498	0.1471	-0.0029	0.0052	0.0271	0.0244	3.87143	3.43662	-0.0102600611046982	70178	61862	60401
c1hy_0492002	c2y_0070101	0.0387	0.2424	0.1598	0.873	0.0139	0.0053	0.0271	0.0138	3.87143	2	0.0147236926556271	70178	61796	60338
c1hy_0492002	c2y_0070201	0.3219	0.2043	1.5757	0.1151	0.0012	0.0048	0.0271	0.0188	3.87143	2.9375	-0.00608902554503956	70178	61157	59711
c1hy_0492002	c2y_0070301b	NA	NA	NA	NA	-0.0075	0.0044	0.0271	-2e-04	3.87143	-0.0338983	NA	70178	39997	37709
c1hy_0492002	c2y_0080001_1	0.2881	0.2105	1.369	0.171	0.0536	0.0058	0.0271	0.0208	3.87143	3.25	0.0522759505428306	70178	77194	68179
c1hy_0492002	c2y_0080001_2	0.0273	0.2061	0.1323	0.8947	-0.0538	0.0057	0.0271	0.0219	3.87143	3.47619	-0.0604926782605644	70178	76496	67561
c1hy_0492002	c2y_0090001b2	NA	NA	NA	NA	0.0108	0.0056	0.0271	-0.008	3.87143	-1.37931	NA	70178	39706	37432
c1hy_0492002	c2y_0090002	0.1835	0.195	0.9411	0.3466	0.07	0.0048	0.0271	0.0207	3.87143	3	0.0739808662419898	70178	61537	60086
c1hy_0492002	c2y_0100001_2	-0.1209	0.2009	-0.6017	0.5474	-0.0147	0.0044	0.0271	0.0196	3.87143	2.9697	-0.0133261573294701	70178	77911	68790
c1hy_0492002	c2y_0100001_3	0.1737	0.2101	0.8265	0.4085	-0.0219	0.0055	0.0271	0.0195	3.87143	2.70833	-0.0282372038599893	70178	77531	68490
c1hy_0492002	c2y_0100001_4	-0.4058	0.3754	-1.0809	0.2797	-0.0174	0.0051	0.0271	0.008	3.87143	1.25	-0.0132337989164522	70178	75638	66806
c1hy_0492002	c2y_0100102	0.0413	0.1542	0.2678	0.7889	-0.0358	0.0051	0.0271	0.0417	3.87143	5.27848	-0.0468200825710399	70178	49116	47965
c1hy_0492002	c2y_0100203	-0.0925	0.1733	-0.5334	0.5938	-0.0348	0.0048	0.0271	0.022	3.87143	3.23529	-0.0366476421654184	70178	61714	60258
c1hy_0492002	c2y_0100301	0.0499	0.2076	0.2403	0.8101	-0.0311	0.0049	0.0271	0.0162	3.87143	2.38235	-0.0357748419093776	70178	61757	60299
c1hy_0492002	c2y_0100304	-0.372	0.4528	-0.8215	0.4113	-0.0171	0.0055	0.0271	0.0051	3.87143	0.894737	-0.0147513195586625	70178	60361	58929
c1hy_0492002	c2y_0100501_3	0.0578	0.29	0.1994	0.8419	-0.0067	0.0049	0.0271	0.0093	3.87143	1.55	-0.00821137783824408	70178	79399	70007
c1hy_0492002	c2y_0100602	0.1237	0.1956	0.6324	0.5271	0.0017	0.0049	0.0271	0.0228	3.87143	3.35294	-0.00120324172494301	70178	58745	57400
c1hy_0492002	c2y_0100703	0.0697	0.2254	0.3093	0.7571	0.003	0.0048	0.0271	0.0153	3.87143	2.42857	0.00189348666404285	70178	61862	60401
c1hy_0492002	c2y_0100801	0.058	0.259	0.224	0.8228	0.0067	0.0046	0.0271	0.012	3.87143	1.96721	0.00638788801411591	70178	61862	60401
c1hy_0492002	c2y_0101102	-0.227	0.273	-0.8316	0.4056	0.0013	0.0049	0.0271	0.0101	3.87143	1.62903	0.00527189674008927	70178	61862	60401
c1hy_0492002	c2y_0102001_3	NA	NA	NA	NA	-0.0219	0.0047	0.0271	-5e-04	3.87143	-0.0877193	NA	70178	79399	70007
c1hy_0492002	c2y_0103501_2	-0.2509	0.2121	-1.183	0.2368	-0.0416	0.0051	0.0271	0.0157	3.87143	2.34328	-0.0400389691806738	70178	79399	70007
c1hy_0492002	c2y_0103501_3	NA	NA	NA	NA	NA	NA	0.0271	5e-04	3.87143	0.0833333	NA	70178	72598	64234
c1hy_0492002	c2y_0104001_2	-0.9203	0.2272	-4.0503	5.1145e-05	-0.2167	0.0051	0.0271	0.0185	3.87143	2.68116	-0.216045234276237	70178	78873	69575
c1hy_0492002	c2y_0104001_3	NA	NA	NA	NA	-0.0262	0.0051	0.0271	-0.0028	3.87143	-0.491228	NA	70178	79399	70007
c1hy_0492002	c2y_0104501_2	NA	NA	NA	NA	-0.0319	0.0046	0.0271	-0.009	3.87143	-1.55172	NA	70178	78335	69871
c1hy_0492002	c2y_0105001_2	-0.3378	0.1874	-1.803	0.0714	-0.1639	0.0054	0.0271	0.0227	3.87143	3.28986	-0.169773823478504	70178	78335	69871
c1hy_0492002	c2y_0105001_3	-0.7006	1.0135	-0.6913	0.4894	-0.0375	0.0052	0.0271	0.0027	3.87143	0.457627	-0.0343145379639172	70178	78335	69871
c1hy_0492002	c2y_0105501	-0.4685	0.1868	-2.508	0.0121	-0.1043	0.005	0.0271	0.0199	3.87143	3.01515	-0.105373706059122	70178	61862	60401
c1hy_0492002	c2y_0105601	-0.5983	0.4163	-1.4372	0.1507	-4e-04	0.0045	0.0271	0.0077	3.87143	1.24194	0.00835141258752663	70178	61669	60217
c1hy_0492002	c2y_0105701	-0.3835	0.2121	-1.8081	0.0706	-0.1133	0.0052	0.0271	0.0154	3.87143	2.52459	-0.118405049584594	70178	61733	60276
c1hy_0492002	c2y_0110001	0.0302	0.1258	0.2401	0.8103	0.0836	0.0053	0.0271	0.0618	3.87143	7.53659	0.0942639447453549	70178	61726	60269
c1hy_0492002	c2y_0120001	-0.1045	0.1379	-0.7576	0.4487	0.0684	0.0051	0.0271	0.0519	3.87143	6.32927	0.0866726186369719	70178	54725	53438
c1hy_0492002	c2y_0120101	-0.0667	0.1535	-0.4343	0.6641	0.0787	0.0053	0.0271	0.0463	3.87143	5.7875	0.0978007881272106	70178	54023	52761
c1hy_0492002	c2y_0120201	0.0702	0.1764	0.398	0.6907	0.0575	0.0056	0.0271	0.0342	3.87143	3.8427	0.0669858313421745	70178	54087	52819
c1hy_0492002	c2y_0120301	NA	NA	NA	NA	NA	NA	0.0271	4e-04	3.87143	0.0689655	NA	70178	61648	60193
c1hy_0492002	c2y_0130001	-0.0514	0.2195	-0.2342	0.8149	0.0751	0.0048	0.0271	0.0192	3.87143	3.09677	0.0851151806870661	70178	61779	60325
c1hy_0492002	c2y_0140001	0.4533	1.3537	0.3349	0.7377	0.0208	0.0049	0.0271	0.0016	3.87143	0.285714	0.0200344748735108	70178	61633	60182
c1hy_0492002	c2y_0150001	-0.2102	0.378	-0.5562	0.5781	0.0013	0.0048	0.0271	0.0049	3.87143	0.753846	0.00390680965747764	70178	61531	60082
c1hy_0492002	c2y_0160001	-0.0695	0.1214	-0.5724	0.5671	0.0016	0.0049	0.0271	0.057	3.87143	5.7	0.0046774115227521	70178	61616	60168
c1hy_0492002	c2y_0170001	-0.055	0.1224	-0.4492	0.6533	4e-04	0.0047	0.0271	0.0528	3.87143	5.33333	0.00262456493026268	70178	61100	59664
c1hy_0492002	c2y_0170101	-0.0311	0.1225	-0.2535	0.7999	0.0031	0.0047	0.0271	0.0517	3.87143	4.92381	0.00475452901740763	70178	61077	59645
c1hy_0492002	c2y_0170401	-0.1523	0.2192	-0.6946	0.4873	0.0121	0.0055	0.0271	0.0192	3.87143	2.86567	0.0170857196871874	70178	61700	60246
c1hy_0492002	c2y_0180001	0.023	0.1407	0.1636	0.87	0.0247	0.0049	0.0271	0.0357	3.87143	4.3012	0.027115598074047	70178	61689	60238
c1hy_0492002	c2y_0190001	0.1152	0.116	0.9933	0.3205	0.0476	0.0049	0.0271	0.0645	3.87143	6.32353	0.0495479999841675	70178	61478	60027
c1hy_0492002	c2y_0200001	0.5743	1.5192	0.378	0.7054	-0.035	0.0048	0.0271	0.0023	3.87143	0.319444	-0.0434466402398443	70178	61554	60108
c1hy_0492002	c2y_0210001	NA	NA	NA	NA	-0.0349	0.0048	0.0271	-0.0014	3.87143	-0.191781	NA	70178	59626	58238
c1hy_0492002	c2y_0210101	0.381	0.3752	1.0154	0.3099	-1e-04	0.0048	0.0271	0.0072	3.87143	0.935065	-0.00552614987626462	70178	61862	60401
c1hy_0492002	c2y_0210201	-0.3783	0.347	-1.0902	0.2756	0.0013	0.0049	0.0271	0.0067	3.87143	1.06349	0.00662799314816237	70178	61862	60401
c1hy_0492002	c2y_0210202	-0.2199	0.3107	-0.7077	0.4791	-5e-04	0.0053	0.0271	0.0086	3.87143	1.34375	0.00286285753627299	70178	61862	60401
c1hy_0492002	c2y_0210203	-0.0464	0.3255	-0.1426	0.8866	-6.6445e-05	0.0052	0.0271	0.0079	3.87143	1.29508	0.000617265211761698	70178	61862	60401
c1hy_0492002	c2y_0210204	NA	NA	NA	NA	-0.0102	0.0051	0.0271	-0.0019	3.87143	-0.296875	NA	70178	61862	60401
c1hy_0492002	c2y_0210205	NA	NA	NA	NA	-0.0081	0.005	0.0271	-0.0015	3.87143	-0.220588	NA	70178	61862	60401
c1hy_0492002	c2y_0210206	NA	NA	NA	NA	-0.013	0.0055	0.0271	-4e-04	3.87143	-0.0727273	NA	70178	61862	60401
c1hy_0492002	c2y_0210207	-0.2239	0.1944	-1.152	0.2493	-0.016	0.0052	0.0271	0.0197	3.87143	3.28333	-0.0125747195905826	70178	61862	60401
c1hy_0492002	c2y_0210208	NA	NA	NA	NA	-0.0219	0.0052	0.0271	-0.0033	3.87143	-0.55	NA	70178	61862	60401
c1hy_0492002	c2y_0210209	NA	NA	NA	NA	NA	NA	0.0271	7e-04	3.87143	0.127273	NA	70178	61862	60401
c1hy_0492002	c2y_0210210	NA	NA	NA	NA	-0.0059	0.0049	0.0271	-0.0047	3.87143	-0.824561	NA	70178	61862	60401
c1hy_0492002	c2y_0210211	-0.0086	0.3446	-0.0251	0.98	-0.0032	0.005	0.0271	0.0065	3.87143	1.01562	-0.0034344908264291	70178	61862	60401
c1hy_0492002	c2y_0210212	-0.095	0.2761	-0.3442	0.7307	0.0018	0.0049	0.0271	0.0098	3.87143	1.60656	0.00358499238633395	70178	61411	59967
c1hy_0492002	c2y_0220001	-0.1824	0.2506	-0.7276	0.4669	0.0126	0.005	0.0271	0.0129	3.87143	2.01562	0.0175236667301598	70178	61700	60245
c1hy_0492002	c2y_0240001	0.1392	0.2126	0.6544	0.5128	0.0573	0.0054	0.0271	0.0174	3.87143	2.63636	0.0608867900561933	70178	61760	60305
c1hy_0492002	c2y_0250001	-0.1951	0.3536	-0.5518	0.5811	-0.0049	0.005	0.0271	0.0067	3.87143	1.11667	-0.00277692470271835	70178	61540	60091
c1hy_0492002	c2y_0260001	0.2175	0.235	0.9255	0.3547	0.0361	0.0047	0.0271	0.014	3.87143	2	0.0359596937314314	70178	61614	60163
c1hy_0492002	c2y_0270001	0.9624	0.6922	1.3904	0.1644	0.0293	0.0048	0.0271	0.0049	3.87143	0.803279	0.0214226463545923	70178	61048	59617
c1hy_0492002	c2y_0280001	NA	NA	NA	NA	NA	NA	0.0271	2e-04	3.87143	0.0273973	NA	70178	61589	60137
c1hy_0492002	c2y_0290001	-0.0151	0.1338	-0.1132	0.9099	-0.0666	0.0054	0.0271	0.0457	3.87143	6.01316	-0.0749965349240773	70178	61610	60159
c1hy_0492002	c2y_0300001	-0.0383	0.1921	-0.1993	0.842	0.0222	0.0049	0.0271	0.0185	3.87143	2.89062	0.025717788369157	70178	61560	60113
c1hy_0492002	c2y_0310001	-0.2979	0.3696	-0.8061	0.4202	2e-04	0.0053	0.0271	0.0064	3.87143	1	0.00421270454770918	70178	61568	60120
c1hy_0492002	c2y_0320001	-0.3659	0.179	-2.0443	0.0409	-0.1143	0.0052	0.0271	0.03	3.87143	4.05405	-0.117794683506564	70178	61675	60223
c1hy_0492002	c2y_0330101	0.1752	0.2427	0.7218	0.4704	0.0115	0.0049	0.0271	0.0142	3.87143	2.18462	0.0103850671111354	70178	52611	51353
c1hy_0492002	c2y_0330201	-0.16	0.3188	-0.502	0.6157	-5e-04	0.0051	0.0271	0.0084	3.87143	1.23529	0.00183967731653306	70178	49932	48753
c1hy_0492002	c2y_0340001	-0.2028	0.1826	-1.1101	0.2669	-0.0725	0.0051	0.0271	0.0236	3.87143	3.63077	-0.0855755605087594	70178	49370	48201
c1hy_0492002	c2y_0350001	0.0161	0.289	0.0555	0.9557	-0.0988	0.005	0.0271	0.0086	3.87143	1.34375	-0.121654212671335	70178	50549	49354
c1hy_0492002	c2y_0360001	NA	NA	NA	NA	0.0153	0.0058	0.0271	-0.0022	3.87143	-0.349206	NA	70178	61622	60172
c1hy_0492002	c2y_0360201	0.0189	0.2835	0.0665	0.947	-0.0275	0.0051	0.0271	0.0204	3.87143	1.74359	-0.0316108698841866	70178	60142	58739
c1hy_0492002	c2y_0450001	-0.4128	0.9676	-0.4266	0.6696	0.0216	0.0054	0.0271	0.0021	3.87143	0.323077	0.0275840771307744	70178	59228	57867
c1hy_0492002	c2y_0460001	-0.2097	0.152	-1.3792	0.1678	-0.1049	0.005	0.0271	0.0364	3.87143	5.35294	-0.11152838544228	70178	61699	60247
c1hy_0492002	c2y_asq_acomu	0.1633	0.115	1.4204	0.1555	0.0329	0.0061	0.0271	0.0949	3.87143	10.4286	0.0294152389451972	70178	61845	60401
c1hy_0492002	c2y_asq_bgm	0.2892	0.1034	2.7979	0.0051	0.1132	0.0055	0.0271	0.0941	3.87143	11.6173	0.115964739206086	70178	61849	60401
c1hy_0492002	c2y_asq_cfm	0.2953	0.1607	1.837	0.0662	0.0636	0.0056	0.0271	0.0439	3.87143	5.55696	0.0613642783024406	70178	61845	60401
c1hy_0492002	c2y_asq_dproblem	0.5808	0.1567	3.706	2e-04	0.1232	0.0051	0.0271	0.0358	3.87143	4.36585	0.120066287672538	70178	61849	60401
c1hy_0492002	c2y_asq_epersonal	0.4695	0.1545	3.04	0.0024	0.1129	0.0052	0.0271	0.0352	3.87143	4.09302	0.112138229700681	70178	61849	60401
c1hy_0492002	c2y_asq_total	0.3666	0.1135	3.2304	0.0012	0.1165	0.0056	0.0271	0.079	3.87143	8.97727	0.11112008585563	70178	73913	68691
c1hy_0492002	c2y_bmi	-0.1283	0.0844	-1.5193	0.1287	0.0169	0.006	0.0271	0.237	3.87143	16.4583	0.0325302442185622	70178	73679	68482
c1hy_0492002	c3hy_0010101	0.1406	0.2391	0.5882	0.5564	-0.0386	0.0048	0.0271	0.0138	3.87143	1.84	-0.043777167502968	70178	71026	67855
c1hy_0492002	c3hy_0010201	0.0789	0.3209	0.2459	0.8058	-0.0125	0.0046	0.0271	0.0076	3.87143	1.11765	-0.0143884616472608	70178	71026	67855
c1hy_0492002	c3hy_0010301	NA	NA	NA	NA	-0.0163	0.0047	0.0271	-0.0017	3.87143	-0.25	NA	70178	71026	67855
c1hy_0492002	c3hy_0030002	-0.0578	0.0642	-0.8998	0.3682	-0.0599	0.0055	0.0271	0.3623	3.87143	15.417	-0.0691677401004666	70178	69461	69461
c1hy_0492002	c3hy_0080102	NA	NA	NA	NA	0.0169	0.0045	0.0271	-0.0055	3.87143	-0.916667	NA	70178	69461	69461
c1hy_0492002	c3hy_0081001	-0.4154	0.8303	-0.5003	0.6168	0.0141	0.0049	0.0271	0.0024	3.87143	0.393443	0.0177864040835673	70178	69461	69461
c1hy_0492002	c3hy_0082002	0.9465	0.1744	5.4266	5.7449e-08	0.4945	0.0058	0.0271	0.0305	3.87143	2.52066	0.484257865680256	70178	69328	69328
c1hy_0492002	c3hy_0083001	NA	NA	NA	NA	NA	NA	0.0271	0.001	3.87143	0.140845	NA	70178	69328	69328
c1hy_0492002	c3hy_0083002	0.4003	0.5655	0.7079	0.479	-0.2162	0.0056	0.0271	0.0055	3.87143	0.808824	-0.226275040919299	70178	69223	69223
c1hy_0492002	c3hy_0084001	0.7202	1.828	0.394	0.6936	-0.0234	0.0045	0.0271	0.0021	3.87143	0.304348	-0.0294198651289014	70178	69258	69258
c1hy_0492002	c3hy_0085001	-0.0503	0.3873	-0.1299	0.8967	-0.0175	0.0049	0.0271	0.0049	3.87143	0.671233	-0.017320280735206	70178	69212	69212
c1hy_0492002	c3hy_0086001	0.7465	0.5252	1.4215	0.1552	0.0373	0.0054	0.0271	0.006	3.87143	0.895522	0.0285139449048728	70178	69212	69212
c1hy_0492002	c3hy_0087001	0.3513	0.2598	1.3522	0.1763	0.0448	0.0057	0.0271	0.0123	3.87143	1.75714	0.0394605981694212	70178	69260	69260
c1hy_0492002	c3hy_0090001	0.0422	0.6054	0.0698	0.9444	-0.021	0.0053	0.0271	0.0029	3.87143	0.367089	-0.0218420748187955	70178	69260	69260
c1hy_0492002	c3hy_0090101	-0.4498	1.8652	-0.2412	0.8094	0.0065	0.0049	0.0271	0.0014	3.87143	0.233333	0.00944888941184406	70178	69261	69261
c1hy_0492002	c3hy_0090201	NA	NA	NA	NA	NA	NA	0.0271	7e-04	3.87143	0.111111	NA	70178	69210	69210
c1hy_0492002	c3hy_0090401	0.0333	0.4769	0.0699	0.9443	-0.0075	0.0052	0.0271	0.0036	3.87143	0.514286	-0.0080046112419366	70178	69210	69210
c1hy_0492002	c3hy_0090601	0.1961	0.4447	0.441	0.6592	0.0018	0.0052	0.0271	0.0053	3.87143	0.815385	-0.000557192438712453	70178	70019	70019
c1hy_0492002	c3hy_0090801	0.0794	0.3209	0.2474	0.8046	0.0662	0.0047	0.0271	0.0075	3.87143	1.31579	0.0662932619712938	70178	70019	70019
c1hy_0492002	c3hy_0091001	0.1002	0.2426	0.4131	0.6795	0.0042	0.0049	0.0271	0.0112	3.87143	1.72308	0.0025094597825192	70178	69945	69945
c1hy_0492002	c3hy_0091201	NA	NA	NA	NA	-0.0654	0.0047	0.0271	-0.013	3.87143	-2.03125	NA	70178	69945	69945
c1hy_0492002	c3hy_0091401	NA	NA	NA	NA	0.0051	0.0049	0.0271	-0.0012	3.87143	-0.196721	NA	70178	69945	69945
c1hy_0492002	c3hy_asq_acomu	0.3789	0.1581	2.3973	0.0165	-0.0113	0.0055	0.0271	0.0435	3.87143	5.50633	-0.0256880239639432	70178	70826	67680
c1hy_0492002	c3hy_asq_bgm	0.293	0.1341	2.185	0.0289	0.0866	0.0052	0.0271	0.0563	3.87143	7.40789	0.0822131186757478	70178	70809	67664
c1hy_0492002	c3hy_asq_cfm	0.2088	0.1186	1.7608	0.0783	0.0626	0.0054	0.0271	0.0529	3.87143	6.78205	0.0596988891359295	70178	70822	67676
c1hy_0492002	c3hy_asq_dproblem	0.4468	0.1551	2.8804	0.004	0.016	0.0052	0.0271	0.0431	3.87143	5.4557	0.00189302143441632	70178	64774	63098
c1hy_0492002	c3hy_asq_epersonal	0.2469	0.1579	1.5634	0.118	0.0709	0.0054	0.0271	0.0429	3.87143	4.98837	0.0697847514768268	70178	64774	63098
c1hy_0492002	c3hy_asq_total	0.3822	0.1304	2.9307	0.0034	0.0559	0.0056	0.0271	0.0646	3.87143	8.17722	0.0446751553016069	70178	73913	68691
c1hy_0492002	c3hy_bmi	-0.0822	0.0776	-1.0594	0.2894	0.0272	0.0059	0.0271	0.2701	3.87143	16.3697	0.0423208644596968	70178	73310	68143
c1hy_0492002	c3hy_psi_cf	-0.1164	0.1599	-0.728	0.4666	-0.0924	0.0048	0.0271	0.0334	3.87143	4.07317	-0.0921641531645773	70178	69458	69458
c1hy_0492002	c3y_0010101	0.13	0.2872	0.4527	0.6508	-0.0437	0.0053	0.0271	0.0108	3.87143	1.61194	-0.0505557845557396	70178	62606	61146
c1hy_0492002	c3y_0010201	NA	NA	NA	NA	NA	NA	0.0271	9e-04	3.87143	0.130435	NA	70178	62274	60826
c1hy_0492002	c3y_0010301	-0.0226	0.7047	-0.032	0.9745	-0.0195	0.0049	0.0271	0.0018	3.87143	0.26087	-0.0212728080944891	70178	62714	61248
c1hy_0492002	c3y_0030002_checked	0.0319	0.0671	0.4745	0.6352	-0.0642	0.0057	0.0271	0.3134	3.87143	14.3105	-0.0854218950458123	70178	70826	67680
c1hy_0492002	c3y_0040001_1	0.5317	0.3702	1.4362	0.1509	0.0531	0.0048	0.0271	0.0083	3.87143	1.22059	0.0492473052483466	70178	78335	69871
c1hy_0492002	c3y_0040001_2	-0.5331	0.2974	-1.7924	0.0731	-0.0702	0.0047	0.0271	0.0111	3.87143	1.65672	-0.0665202193165484	70178	78335	69871
c1hy_0492002	c3y_0050001_1	0.0393	0.214	0.1835	0.8544	0.0468	0.0054	0.0271	0.022	3.87143	3.18841	0.0499286743055884	70178	78335	69871
c1hy_0492002	c3y_0050001_2	-0.0075	0.2837	-0.0263	0.979	0.0119	0.0046	0.0271	0.0089	3.87143	1.28986	0.0129784577517242	70178	78335	69871
c1hy_0492002	c3y_0050001_3	-0.1821	0.1308	-1.3926	0.1637	-0.0389	0.0044	0.0271	0.0435	3.87143	6.30435	-0.0495329838536057	70178	47125	41400
c1hy_0492002	c3y_0060001	-0.0177	0.2381	-0.0744	0.9407	0.0246	0.0052	0.0271	0.0141	3.87143	1.98592	0.0276310015405809	70178	77614	67959
c1hy_0492002	c3y_0082101	0.0988	0.1408	0.7016	0.4829	-0.0088	0.0049	0.0271	0.0477	3.87143	5.54651	-0.0136189901472631	70178	77614	67959
c1hy_0492002	c3y_0082102	0.116	0.1316	0.8814	0.3781	-0.01	0.005	0.0271	0.0549	3.87143	6.16854	-0.0159914412736255	70178	77614	67959
c1hy_0492002	c3y_0091001	-0.0719	0.2051	-0.3504	0.726	0.0465	0.0053	0.0271	0.0302	3.87143	3.51163	0.054105373991897	70178	77614	67959
c1hy_0492002	c3y_0091101	-0.1026	0.1514	-0.6773	0.4982	-0.0186	0.0052	0.0271	0.0405	3.87143	4.55056	-0.0173883735820045	70178	77614	67959
c1hy_0492002	c3y_0091201	-0.0135	0.1414	-0.0956	0.9238	0.0287	0.0043	0.0271	0.0365	3.87143	4.29412	0.034704290693683	70178	69375	60362
c1hy_0492002	c3y_0091301	NA	NA	NA	NA	NA	NA	0.0271	0.0013	3.87143	0.19403	NA	70178	77736	68101
c1hy_0492002	c3y_0091401	0.1134	0.2842	0.3989	0.6899	-0.0201	0.005	0.0271	0.0113	3.87143	1.66176	-0.0446390376845342	70178	20259	18133
c1hy_0492002	c3y_0091501	-0.714	0.371	-1.9245	0.0543	0.0053	0.005	0.0271	0.0102	3.87143	1.47826	0.0233276557625809	70178	20259	18133
c1hy_0492002	c3y_0092801	NA	NA	NA	NA	0.0504	0.0054	0.0271	-0.0066	3.87143	-0.985075	NA	70178	20259	18133
c1hy_0492002	c3y_0092901	0.8534	0.8721	0.9786	0.3278	0.0646	0.0052	0.0271	0.0044	3.87143	0.733333	0.127019791577981	70178	20259	18133
c1hy_0492002	c3y_0093001	-0.377	0.4556	-0.8275	0.4079	0.0232	0.0056	0.0271	0.0063	3.87143	0.969231	0.0540743156350399	70178	20259	18133
c1hy_0492002	c3y_0093401	NA	NA	NA	NA	0.0454	0.0049	0.0271	-0.0078	3.87143	-1.2381	NA	70178	20259	18133
c1hy_0492002	c3y_0094701	NA	NA	NA	NA	-0.0041	0.005	0.0271	-0.0024	3.87143	-0.428571	NA	70178	20259	18133
c1hy_0492002	c3y_0095301	0.2925	0.3691	0.7925	0.4281	9e-04	0.0045	0.0271	0.0063	3.87143	1.05	-0.00198368180077611	70178	20259	18133
c1hy_0492002	c3y_0095401	0.133	0.4438	0.2997	0.7644	0.0109	0.0054	0.0271	0.0044	3.87143	0.6875	0.0215541206238727	70178	20259	18133
c1hy_0492002	c3y_0100101	0.3617	0.4151	0.8714	0.3835	-0.0021	0.0054	0.0271	0.0062	3.87143	0.861111	-0.00920904689938418	70178	20259	18133
c1hy_0492002	c3y_0100102	0.3325	0.3399	0.9782	0.328	-0.0014	0.0052	0.0271	0.0087	3.87143	1.19178	-0.00816338682504106	70178	20256	18130
c1hy_0492002	c3y_0100201	1	7.107	0.2194	0.8264	0.0234	0.005	0.0271	0.0014	3.87143	0.2	0.0170051014474129	70178	71680	62951
c1hy_0492002	c3y_0100301b	0.0901	0.4837	0.1863	0.8522	0.0029	0.0051	0.0271	0.0041	3.87143	0.554054	0.00212701017494309	70178	73768	68560
c1hy_0492002	c3y_0110001_3	0.0023	0.2016	0.0115	0.9908	-0.0238	0.005	0.0271	0.0212	3.87143	2.90411	-0.0259777592788418	70178	78010	69617
c1hy_0492002	c3y_0110101	-0.0201	0.1476	-0.1362	0.8916	-0.0323	0.0051	0.0271	0.0383	3.87143	5.17568	-0.0371515522328651	70178	70976	62312
c1hy_0492002	c3y_0110201	-0.2382	0.2301	-1.0353	0.3005	-0.021	0.0054	0.0271	0.0182	3.87143	2.56338	-0.0187989838192828	70178	71664	62936
c1hy_0492002	c3y_0110301	-0.054	0.2219	-0.2436	0.8076	-0.0207	0.0053	0.0271	0.0184	3.87143	2.48649	-0.0227604409359095	70178	70960	62297
c1hy_0492002	c3y_0110501_3	0.2964	0.7709	0.3845	0.7006	-0.0023	0.0046	0.0271	0.0021	3.87143	0.368421	-0.00475168613909081	70178	77898	69526
c1hy_0492002	c3y_0110601	0.2439	0.2423	1.0065	0.3142	-0.0022	0.0047	0.0271	0.0151	3.87143	2.09722	-0.00757287412034637	70178	71655	62929
c1hy_0492002	c3y_0110701	0.1605	0.2934	0.547	0.5844	0.0089	0.0046	0.0271	0.0103	3.87143	1.51471	0.00754191182050604	70178	70951	62290
c1hy_0492002	c3y_0110801	0.417	0.5437	0.7669	0.4432	0.0049	0.0046	0.0271	0.0044	3.87143	0.666667	0.000983491210064941	70178	71659	62933
c1hy_0492002	c3y_0112001_3	NA	NA	NA	NA	-0.0422	0.0049	0.0271	-0.0015	3.87143	-0.254237	NA	70178	78038	69625
c1hy_0492002	c3y_0113501_2	0.42	0.4894	0.8581	0.3908	-0.0209	0.0051	0.0271	0.0043	3.87143	0.661538	-0.0271867344149037	70178	77939	69550
c1hy_0492002	c3y_0113501_3	NA	NA	NA	NA	-0.044	0.0048	0.0271	-0.0015	3.87143	-0.217391	NA	70178	78097	69664
c1hy_0492002	c3y_0114001_2	-1	0.9524	-1.196	0.2317	-0.1537	0.0057	0.0271	0.0042	3.87143	0.591549	-0.155269421467046	70178	76379	68206
c1hy_0492002	c3y_0114001_3	NA	NA	NA	NA	-0.0243	0.0048	0.0271	-0.0047	3.87143	-0.783333	NA	70178	39068	35438
c1hy_0492002	c3y_0114501_2	NA	NA	NA	NA	-0.0253	0.0051	0.0271	-0.0038	3.87143	-0.666667	NA	70178	39080	35445
c1hy_0492002	c3y_0115001_2	-0.1644	0.2215	-0.7425	0.4578	-0.1029	0.0052	0.0271	0.0175	3.87143	2.46479	-0.167238969801427	70178	33803	29995
c1hy_0492002	c3y_0115001_3	-1	4.7114	-0.3866	0.6991	-0.0469	0.0048	0.0271	0.0016	3.87143	0.231884	-0.0661761025196786	70178	32861	29169
c1hy_0492002	c3y_0116001	-0.7561	0.3506	-2.1562	0.0311	-0.0981	0.0052	0.0271	0.0083	3.87143	1.53704	-0.101588724302288	70178	70955	62294
c1hy_0492002	c3y_0116101	NA	NA	NA	NA	-0.0079	0.0051	0.0271	-0.0068	3.87143	-1.0625	NA	70178	71685	62954
c1hy_0492002	c3y_0116102	-0.6002	0.307	-1.9547	0.0506	-0.0999	0.0053	0.0271	0.0096	3.87143	1.43284	-0.104978573863001	70178	71426	62742
c1hy_0492002	c3y_0120001	0.0951	0.1366	0.6959	0.4865	0.0627	0.005	0.0271	0.0525	3.87143	5.41237	0.0699548231845764	70178	71426	62742
c1hy_0492002	c3y_0130001	-0.0778	0.1714	-0.4541	0.6498	0.0431	0.0052	0.0271	0.0375	3.87143	4.03226	0.0528218950153838	70178	71426	62742
c1hy_0492002	c3y_0130101	0.0158	0.1589	0.0992	0.9209	0.0488	0.005	0.0271	0.0494	3.87143	4.94	0.0566596256997488	70178	71426	62742
c1hy_0492002	c3y_0130201	0.2568	0.1734	1.4809	0.1386	0.0262	0.0049	0.0271	0.0303	3.87143	3.06061	0.0228620444782629	70178	71426	62742
c1hy_0492002	c3y_0130301	0.1898	0.3959	0.4794	0.6316	0.0143	0.005	0.0271	0.0068	3.87143	0.957746	0.0137943955602374	70178	71426	62742
c1hy_0492002	c3y_0140001	-0.0238	0.1745	-0.1366	0.8913	0.0542	0.0054	0.0271	0.037	3.87143	4.5122	0.06396481650656	70178	71426	62742
c1hy_0492002	c3y_0150001	-0.0738	0.2647	-0.2786	0.7805	0.0072	0.005	0.0271	0.013	3.87143	1.9697	0.00970463989212147	70178	71426	62742
c1hy_0492002	c3y_0160001	-0.0739	0.3605	-0.2051	0.8375	-0.0011	0.0046	0.0271	0.0064	3.87143	0.914286	-0.000272603572503378	70178	71426	62742
c1hy_0492002	c3y_0170001	-0.0821	0.1315	-0.6246	0.5322	0.0114	0.0047	0.0271	0.0523	3.87143	5.50526	0.0166158519114096	70178	71426	62742
c1hy_0492002	c3y_0180001	-0.0894	0.1379	-0.6484	0.5167	0.0138	0.0049	0.0271	0.0483	3.87143	4.97938	0.0195445650374217	70178	71426	62742
c1hy_0492002	c3y_0180101	-0.1236	0.1315	-0.9396	0.3474	0.0153	0.0047	0.0271	0.0516	3.87143	5.54839	0.0227851619261295	70178	71426	62742
c1hy_0492002	c3y_0180401	0.183	0.2176	0.8411	0.4003	0.0053	0.0052	0.0271	0.0188	3.87143	2.57534	0.00189347699495931	70178	71426	62742
c1hy_0492002	c3y_0190001	0.1431	0.1342	1.0663	0.2863	0.0265	0.0046	0.0271	0.0383	3.87143	3.94845	0.0261072711169288	70178	71648	62923
c1hy_0492002	c3y_0200001	0.1421	0.1131	1.2571	0.2087	0.0402	0.0047	0.0271	0.0633	3.87143	6.52577	0.0412901219559148	70178	71648	62923
c1hy_0492002	c3y_0210001	-0.1155	0.269	-0.4295	0.6676	-0.0137	0.0048	0.0271	0.0101	3.87143	1.48529	-0.0137848574045161	70178	71648	62923
c1hy_0492002	c3y_0220001	-0.1878	0.2988	-0.6287	0.5296	-0.0194	0.0047	0.0271	0.0091	3.87143	1.35821	-0.0192625176095369	70178	71648	62923
c1hy_0492002	c3y_0220101	-0.3865	0.2556	-1.512	0.1305	-0.0036	0.0049	0.0271	0.0133	3.87143	1.84722	0.00334850924212605	70178	71648	62923
c1hy_0492002	c3y_0220201	0.62	0.5924	1.0466	0.2953	-0.0077	0.0043	0.0271	0.0047	3.87143	0.723077	-0.0159287830593424	70178	71648	62923
c1hy_0492002	c3y_0220202	-0.1588	1.1924	-0.1332	0.894	-0.004	0.0048	0.0271	0.0014	3.87143	0.215385	-0.00358087176818594	70178	71648	62923
c1hy_0492002	c3y_0220203	-0.3981	0.4867	-0.8179	0.4134	-0.0098	0.0048	0.0271	0.0044	3.87143	0.733333	-0.00680379407361362	70178	71653	62928
c1hy_0492002	c3y_0220204	NA	NA	NA	NA	-0.0092	0.005	0.0271	-2e-04	3.87143	-0.03125	NA	70178	71648	62923
c1hy_0492002	c3y_0220205	NA	NA	NA	NA	NA	NA	0.0271	8e-04	3.87143	0.115942	NA	70178	71479	62800
c1hy_0492002	c3y_0220206	0.0178	0.5673	0.0314	0.975	-0.0166	0.0048	0.0271	0.0024	3.87143	0.363636	-0.0191489474522899	70178	71475	62798
c1hy_0492002	c3y_0220207	NA	NA	NA	NA	NA	NA	0.0271	6e-04	3.87143	0.101695	NA	70178	78277	68536
c1hy_0492002	c3y_0220208	NA	NA	NA	NA	-0.0188	0.0052	0.0271	-0.0032	3.87143	-0.533333	NA	70178	78277	68536
c1hy_0492002	c3y_0220209	0.0236	0.227	0.1038	0.9173	-0.0114	0.0056	0.0271	0.0158	3.87143	2.46875	-0.0130978188288303	70178	78277	68536
c1hy_0492002	c3y_0220210	-0.6341	1.0911	-0.5812	0.5611	0.0036	0.0046	0.0271	0.0023	3.87143	0.370968	0.0090328172841831	70178	78277	68536
c1hy_0492002	c3y_0220211	NA	NA	NA	NA	0.0067	0.005	0.0271	-0.003	3.87143	-0.517241	NA	70178	78277	68536
c1hy_0492002	c3y_0220212	NA	NA	NA	NA	-0.0043	0.0047	0.0271	-0.0047	3.87143	-0.746032	NA	70178	78277	68536
c1hy_0492002	c3y_0230001	-0.3995	0.3314	-1.2055	0.228	-7e-04	0.0043	0.0271	0.0066	3.87143	1.1	0.00466468113486582	70178	78270	68531
c1hy_0492002	c3y_0240001	0.2075	0.1715	1.2101	0.2262	0.0646	0.0055	0.0271	0.031	3.87143	4.49275	0.0656535847153085	70178	78466	68717
c1hy_0492002	c3y_0250001	0.4118	0.2454	1.6778	0.0934	0.0567	0.0053	0.0271	0.0162	3.87143	2.38235	0.0537658993121556	70178	78466	68717
c1hy_0492002	c3y_0260001	-0.1035	0.1617	-0.6396	0.5224	-0.0492	0.0052	0.0271	0.0292	3.87143	4.17143	-0.0510047519976693	70178	79705	70115
c1hy_0492002	c3y_0270101	-0.0638	0.217	-0.294	0.7687	-0.0031	0.0048	0.0271	0.0156	3.87143	2.32836	-0.0020384495290267	70178	79705	70115
c1hy_0492002	c3y_0270201	0.1969	0.4598	0.4282	0.6685	-0.0016	0.005	0.0271	0.0052	3.87143	0.732394	-0.00411071398171713	70178	79705	70115
c1hy_0492002	c3y_0270301	-0.0296	0.274	-0.108	0.914	-0.0374	0.0049	0.0271	0.01	3.87143	1.53846	-0.0401527161542099	70178	79705	70115
c1hy_0492002	c3y_0270401	-0.0735	0.1512	-0.4864	0.6267	-0.0421	0.005	0.0271	0.0359	3.87143	4.72368	-0.0440009583277227	70178	79705	70115
c1hy_0492002	c3y_0270501	0.0925	0.2084	0.4439	0.6571	-0.0223	0.0055	0.0271	0.0215	3.87143	3.02817	-0.0266677770975916	70178	79705	70115
c1hy_0492002	c3y_0270601	NA	NA	NA	NA	-0.0255	0.005	0.0271	-0.0051	3.87143	-0.822581	NA	70178	79449	69524
c1hy_0492002	c3y_0280101	-0.0627	0.2058	-0.3044	0.7608	-0.0949	0.0054	0.0271	0.0197	3.87143	2.9403	-0.102883402691121	70178	79449	69524
c1hy_0492002	c3y_0280201b	0.275	0.4473	0.6147	0.5388	-0.0448	0.0049	0.0271	0.0051	3.87143	0.689189	-0.0587409729844002	70178	55465	51230
c1hy_0492002	c3y_0280301b	NA	NA	NA	NA	-0.0385	0.0051	0.0271	-0.0041	3.87143	-0.602941	NA	70178	46817	43265
c1hy_0492002	c3y_0280501b	-0.2454	0.2589	-0.9479	0.3432	-0.0482	0.0047	0.0271	0.0089	3.87143	1.27143	-0.060822614616328	70178	47286	43701
c1hy_0492002	c3y_0280601b	0.3287	0.4401	0.7469	0.4551	-0.0811	0.0046	0.0271	0.0065	3.87143	0.866667	-0.110207832396605	70178	50028	46211
c1hy_0492002	c3y_0280901b	NA	NA	NA	NA	-0.0559	0.005	0.0271	-0.0038	3.87143	-0.520548	NA	70178	46463	42966
c1hy_0492002	c3y_0290001	0.3114	0.24	1.2971	0.1946	0.0401	0.0048	0.0271	0.0146	3.87143	2.08571	0.0376598002577307	70178	79449	69524
c1hy_0492002	c3y_0300001	0.3639	0.3235	1.1249	0.2606	-0.0017	0.0052	0.0271	0.0111	3.87143	1.68182	-0.00829598392521072	70178	79449	69524
c1hy_0492002	c3y_0300002	0.1338	0.2625	0.5098	0.6102	-0.0033	0.0049	0.0271	0.0142	3.87143	1.97222	-0.00629919020640684	70178	79449	69524
c1hy_0492002	c3y_0300101	-0.1689	0.1824	-0.9262	0.3544	-0.0865	0.0048	0.0271	0.0207	3.87143	3.04412	-0.0910791199022603	70178	79449	69524
c1hy_0492002	c3y_0300201	-0.187	0.2297	-0.8142	0.4155	-0.1111	0.0055	0.0271	0.0152	3.87143	2.23529	-0.160252033641752	70178	40824	37015
c1hy_0492002	c3y_0310001	-0.3983	0.3087	-1.2904	0.1969	0.0174	0.0049	0.0271	0.0107	3.87143	1.78333	0.0325620216098495	70178	40817	37009
c1hy_0492002	c3y_0320001	0.2964	0.4078	0.7267	0.4674	-0.012	0.0051	0.0271	0.0059	3.87143	0.893939	-0.0214569870485573	70178	40817	37009
c1hy_0492002	c3y_0330001	0.0931	0.3297	0.2825	0.7775	-0.0564	0.0053	0.0271	0.0077	3.87143	1.22222	-0.0843800451461075	70178	40817	37009
c1hy_0492002	c3y_0350001	0.677	0.3496	1.9366	0.0528	0.0069	0.0057	0.0271	0.0107	3.87143	1.62121	-0.00157976710996264	70178	40817	37009
c1hy_0492002	c3y_0420001	-0.2653	0.4697	-0.5647	0.5723	-0.015	0.0054	0.0271	0.005	3.87143	0.78125	-0.0189087147016108	70178	40817	37009
c1hy_0492002	c3y_0430001	-0.1728	0.1524	-1.1336	0.257	-0.074	0.0047	0.0271	0.0375	3.87143	5.13699	-0.104896160528632	70178	40817	37009
c1hy_0492002	c3y_0450001	0.5428	0.1652	3.2862	0.001	-4.1462e-05	0.0052	0.0271	0.0413	3.87143	5.36364	-0.0188649509880576	70178	40817	37009
c1hy_0492002	c3y_0460101	0.6451	0.1886	3.4199	6e-04	0.08	0.0055	0.0271	0.0315	3.87143	3.98734	0.0997674527880193	70178	40817	37009
c1hy_0492002	c3y_0460401	NA	NA	NA	NA	NA	NA	0.0271	0.0015	3.87143	0.227273	NA	70178	60244	60244
c1hy_0492002	c3y_0490001	NA	NA	NA	NA	-0.0044	0.0048	0.0271	-0.0032	3.87143	-0.52459	NA	70178	59758	58929
c1hy_0492002	c3y_0500001	NA	NA	NA	NA	NA	NA	0.0271	0.0013	3.87143	0.203125	NA	70178	59541	58526
c1hy_0492002	c3y_0510001	NA	NA	NA	NA	-0.0342	0.0053	0.0271	-0.0015	3.87143	-0.234375	NA	70178	71842	66918
c1hy_0492002	c3y_0510002	-0.2753	0.3022	-0.9111	0.3623	-0.0967	0.005	0.0271	0.0094	3.87143	1.44615	-0.133218355873407	70178	39019	37434
c1hy_0492002	c3y_0510003	NA	NA	NA	NA	-0.0322	0.0051	0.0271	-0.0024	3.87143	-0.358209	NA	70178	53035	50937
c1hy_0492002	c3y_0510004	-0.1618	0.1972	-0.8203	0.412	-0.0902	0.0051	0.0271	0.0182	3.87143	2.8	-0.095402269234984	70178	60896	60894
c1hy_0492002	c3y_0520001	0.4697	0.4077	1.1521	0.2493	0.0468	0.0055	0.0271	0.0072	3.87143	1.01408	0.0451833556102998	70178	61740	60442
c1hy_0492002	c3y_0520101	-0.5324	0.3893	-1.3674	0.1715	-0.0359	0.0049	0.0271	0.0076	3.87143	1.11765	-0.0329860342617205	70178	58965	57658
c1hy_0492002	c3y_0520201	NA	NA	NA	NA	0.0167	0.0044	0.0271	-0.0021	3.87143	-0.318182	NA	70178	59497	58063
c1hy_0492002	c3y_0530001	-0.1649	0.2718	-0.6069	0.5439	-0.0575	0.0046	0.0271	0.01	3.87143	1.36986	-0.0610365137630582	70178	76319	67204
c1hy_0492002	c3y_0530002	-0.2502	0.2306	-1.0847	0.278	-0.0581	0.0054	0.0271	0.0168	3.87143	2.33333	-0.0597316798463515	70178	60884	59565
c1hy_0492002	c3y_0530003	NA	NA	NA	NA	-0.0238	0.005	0.0271	-0.0034	3.87143	-0.576271	NA	70178	60838	59518
c1hy_0492002	c3y_0530004	NA	NA	NA	NA	0.0482	0.0047	0.0271	-0.0013	3.87143	-0.191176	NA	70178	60809	59491
c1hy_0492002	c3y_0540001	NA	NA	NA	NA	0.0189	0.0051	0.0271	-0.006	3.87143	-0.952381	NA	70178	60590	59283
c1hy_0492002	c3y_0540002	NA	NA	NA	NA	-0.0291	0.0053	0.0271	-0.0151	3.87143	-2.35938	NA	70178	60807	59489
c1hy_0492002	c3y_0540003	-0.4472	0.3068	-1.4577	0.1449	-0.037	0.0049	0.0271	0.0086	3.87143	1.22857	-0.035080417493628	70178	58807	57581
c1hy_0492002	c3y_0540004	0.0172	0.1768	0.0972	0.9226	0.0883	0.0051	0.0271	0.0227	3.87143	3.28986	0.10039364493449	70178	59039	57808
c1hy_0492002	c3y_0550001	0.0799	0.3973	0.2012	0.8406	-0.011	0.0051	0.0271	0.0055	3.87143	0.808824	-0.0134445273135929	70178	59039	57804
c1hy_0492002	c3y_0560001	1	5.4216	0.3778	0.7056	0.0291	0.0053	0.0271	0.0019	3.87143	0.287879	0.0179935587402219	70178	58931	57706
c1hy_0492002	c3y_0570001	-0.0436	0.2483	-0.1754	0.8608	0.0318	0.005	0.0271	0.0135	3.87143	2.01493	0.0369683252483659	70178	59117	57888
c1hy_0492002	c3y_0570002	0.3332	0.5018	0.6641	0.5066	0.0038	0.0054	0.0271	0.0049	3.87143	0.742424	0.000232872870481701	70178	79056	69565
c1hy_0492002	c3y_0570003	-0.4005	0.4501	-0.8898	0.3736	8e-04	0.0042	0.0271	0.0045	3.87143	0.681818	0.00536444512243421	70178	79056	69565
c1hy_0492002	c3y_0570004	-0.4323	0.2314	-1.8681	0.0617	-0.0712	0.0051	0.0271	0.0158	3.87143	2.32353	-0.0682942027341542	70178	77807	69434
c1hy_0492002	c3y_0580001	-0.0172	0.2088	-0.0826	0.9342	0.0381	0.005	0.0271	0.0167	3.87143	1.19286	0.0418299244701971	70178	77807	69434
c1hy_0492002	c3y_0580002	0.4918	0.3353	1.4668	0.1424	0.0572	0.0054	0.0271	0.0096	3.87143	1.35211	0.053933564703004	70178	77807	69434
c1hy_0492002	c3y_0580003	0.4006	0.3966	1.0101	0.3124	0.1045	0.0047	0.0271	0.0062	3.87143	0.911765	0.107615500004317	70178	78115	69698
c1hy_0492002	c3y_0580004	0.1869	0.2304	0.811	0.4174	0.0765	0.0054	0.0271	0.0144	3.87143	1.89474	0.0792193070133362	70178	78115	69698
c1hy_0492002	c3y_0590001	0.3234	0.2738	1.1814	0.2374	-0.0193	0.0047	0.0271	0.0118	3.87143	1.66197	-0.0268077774832447	70178	78115	69698
c1hy_0492002	c3y_0590002	0.4946	0.2763	1.7901	0.0734	0.0499	0.0051	0.0271	0.0108	3.87143	1.61194	0.0454092753734586	70178	78115	69698
c1hy_0492002	c3y_0590003	0.0791	0.3932	0.2012	0.8406	0.0044	0.0053	0.0271	0.0067	3.87143	0.848101	0.00367140316084369	70178	78062	69661
c1hy_0492002	c3y_0590004	-0.6715	0.6095	-1.1017	0.2706	-0.0601	0.0051	0.0271	0.0048	3.87143	0.648649	-0.0571124155582823	70178	78062	69661
c1hy_0492002	c3y_0590005	0.2853	0.3282	0.869	0.3848	0.0308	0.0047	0.0271	0.0082	3.87143	1.28125	0.0289850507598459	70178	78062	69661
c1hy_0492002	c3y_0590006	NA	NA	NA	NA	0.0277	0.0056	0.0271	-0.0119	3.87143	-2.01695	NA	70178	78071	69667
c1hy_0492002	c3y_0590007	0.6734	0.4228	1.5926	0.1112	0.0459	0.0052	0.0271	0.0083	3.87143	1.22059	0.0393666826004176	70178	78071	69667
c1hy_0492002	c3y_0600101_1	NA	NA	NA	NA	0.0126	0.005	0.0271	-0.01	3.87143	-1.5625	NA	70178	33893	30058
c1hy_0492002	c3y_0600101_2	NA	NA	NA	NA	NA	NA	0.0271	0.001	3.87143	0.15625	NA	70178	33620	29831
c1hy_0492002	c3y_0600101_3	NA	NA	NA	NA	-0.0095	0.0048	0.0271	-0.0012	3.87143	-0.181818	NA	70178	76283	68200
c1hy_0492002	c3y_0600101_4	NA	NA	NA	NA	-0.0145	0.0053	0.0271	-0.0052	3.87143	-0.787879	NA	70178	44861	39628
c1hy_0492002	c3y_0600201	0.1002	0.2899	0.3456	0.7296	-0.0078	0.005	0.0271	0.0099	3.87143	1.54688	-0.012624625530522	70178	43650	40161
c1hy_0492002	c3y_0600202	NA	NA	NA	NA	-0.0011	0.0046	0.0271	-0.0015	3.87143	-0.245902	NA	70178	43650	40161
c1hy_0492002	c3y_0600301	NA	NA	NA	NA	0.0703	0.0054	0.0271	-0.004	3.87143	-0.625	NA	70178	43650	40161
c1hy_0492002	c3y_0610001	0.01	0.3226	0.031	0.9752	0.0624	0.0053	0.0271	0.0086	3.87143	1.34375	0.0874062445125748	70178	43650	40161
c1hy_0492002	c3y_0611001	0.1237	0.3418	0.362	0.7174	0.0197	0.0056	0.0271	0.0081	3.87143	1.15714	0.0195735642634797	70178	70975	66015
c1hy_0492002	c3y_0611101	0.1616	0.6179	0.2616	0.7937	0.0565	0.005	0.0271	0.0025	3.87143	0.396825	0.0599650211012679	70178	70975	66015
c1hy_0492002	c3y_0611201	NA	NA	NA	NA	NA	NA	0.0271	9e-04	3.87143	0.125	NA	70178	70975	66015
c1hy_0492002	c3y_0611301	0.2215	0.2553	0.8674	0.3857	0.0269	0.0053	0.0271	0.0124	3.87143	1.96825	0.0246590792933234	70178	73767	68556
c1hy_0492002	c3y_0611401	0.0394	0.4039	0.0976	0.9222	0.0221	0.0052	0.0271	0.0054	3.87143	0.857143	0.0230941807381156	70178	73767	68556
c1hy_0492002	c3y_0611501	-0.6414	0.7718	-0.831	0.406	0.0439	0.0049	0.0271	0.0038	3.87143	0.584615	0.0534201536672253	70178	73735	68528
c1hy_0492002	c3y_0611601	NA	NA	NA	NA	0.0269	0.0051	0.0271	-0.0069	3.87143	-1.1129	NA	70178	73735	68528
c1hy_0492002	c3y_0620001	-0.5683	0.3418	-1.6625	0.0964	-0.0014	0.0047	0.0271	0.0089	3.87143	1.36923	0.00749143336398028	70178	73735	68528
c1hy_0492002	c3y_0620101	-0.0242	0.1868	-0.1294	0.8971	0.0167	0.0047	0.0271	0.0235	3.87143	3.4058	0.0186011225112364	70178	73809	68603
c1hy_0492002	c3y_0620201	-0.0965	0.3482	-0.277	0.7818	0.0211	0.005	0.0271	0.0055	3.87143	0.887097	0.0237696162390028	70178	73304	68162
c1hy_0492002	c3y_0620301	0.3065	0.3154	0.9716	0.3312	-0.0479	0.0057	0.0271	0.0119	3.87143	1.77612	-0.0563577777576857	70178	71266	68086
c1hy_0492002	c3y_0630001	0.2596	0.1837	1.4133	0.1576	0.036	0.0052	0.0271	0.0247	3.87143	3.43056	0.0314919045911637	70178	71266	68086
c1hy_0492002	c3y_0631001	0.373	0.2701	1.3807	0.1674	-8e-04	0.0056	0.0271	0.0118	3.87143	1.61644	-0.00765207246177035	70178	70924	67765
c1hy_0492002	c3y_0631101	-0.0742	0.2918	-0.2543	0.7992	0.0026	0.0049	0.0271	0.0114	3.87143	1.96552	0.00408990459293266	70178	70924	67765
c1hy_0492002	c3y_0631201	0.2793	0.3788	0.7374	0.4609	0.0568	0.0049	0.0271	0.0059	3.87143	0.951613	0.0564699079589278	70178	71094	67924
c1hy_0492002	c3y_0631401	0.1011	0.1987	0.5087	0.611	0.0636	0.0052	0.0271	0.0221	3.87143	3.25	0.065269623608375	70178	71094	67924
c1hy_0492002	c3y_asq_acomu	0.1224	0.1307	0.9364	0.349	-0.022	0.0053	0.0271	0.0538	3.87143	6.725	-0.0279584113164958	70178	69223	69223
c1hy_0492002	c3y_asq_bgm	0.2851	0.1386	2.0572	0.0397	0.0666	0.0058	0.0271	0.05	3.87143	5.88235	0.0588176956120988	70178	69258	69258
c1hy_0492002	c3y_asq_cfm	0.312	0.1468	2.1243	0.0336	0.0706	0.0059	0.0271	0.0484	3.87143	6.36842	0.0621408899750553	70178	69212	69212
c1hy_0492002	c3y_asq_dproblem	0.1564	0.129	1.2126	0.2253	0.02	0.0051	0.0271	0.0531	3.87143	6.39759	0.0147937158640018	70178	69260	69260
c1hy_0492002	c3y_asq_epersonal	0.328	0.143	2.2936	0.0218	0.0834	0.0062	0.0271	0.0544	3.87143	6.55422	0.0743952832494214	70178	69261	69261
c1hy_0492002	c3y_asq_total	0.3299	0.1223	2.6972	0.007	0.0578	0.0059	0.0271	0.0674	3.87143	8.53165	0.0493022846336124	70178	72761	67641
c1hy_0492002	c3y_bed_time	-0.0151	0.1581	-0.0953	0.9241	-0.0362	0.0054	0.0271	0.0309	3.87143	4.29167	-0.0369430097751362	70178	69759	69759
c1hy_0492002	c3y_bmi	-0.1908	0.0791	-2.4129	0.0158	0.0203	0.0059	0.0271	0.2654	3.87143	15.7976	0.0444075157110066	70178	73369	68193
c1hy_0492002	c3y_nap_count	0.427	0.2047	2.0863	0.037	-0.0061	0.0051	0.0271	0.0206	3.87143	3.12121	-0.0165845858384562	70178	70178	70178
c1hy_0492002	c3y_night_wake_up_count	0.1838	0.177	1.0385	0.299	0.0117	0.0049	0.0271	0.0214	3.87143	2.77922	0.00745454247745957	70178	70178	70178
c1hy_0492002	c3y_sleep_time_day	0.1541	0.1893	0.814	0.4156	-0.0321	0.0048	0.0271	0.0233	3.87143	3.32857	-0.0369022721390219	70178	70178	70178
c1hy_0492002	c3y_sleep_time_night	-0.046	0.1442	-0.3188	0.7499	0.0364	0.0053	0.0271	0.0351	3.87143	4.94366	0.0390329653689779	70178	70178	70178
c1hy_0492002	c3y_total_sleep_time	0.0522	0.2634	0.1983	0.8428	-0.0036	0.0047	0.0271	0.0118	3.87143	1.84375	-0.00478082673152112	70178	70663	67527
c1hy_0492002	c3y_wake_up_time	-0.1541	0.1039	-1.4826	0.1382	-0.0426	0.0052	0.0271	0.0777	3.87143	9.03488	-0.0376267394826583	70178	69805	69805
c1hy_0492002	c4y_0010101	0.0312	0.297	0.1052	0.9162	-0.0357	0.005	0.0271	0.0097	3.87143	1.34722	-0.037044175112331	70178	70403	69986
c1hy_0492002	c4y_0010201	NA	NA	NA	NA	NA	NA	0.0271	0.0012	3.87143	0.179104	NA	70178	70403	69986
c1hy_0492002	c4y_0010301	-0.2206	0.2549	-0.8656	0.3867	-0.0094	0.005	0.0271	0.0124	3.87143	1.74648	-0.00550587332453627	70178	70403	69986
c1hy_0492002	c4y_0030002	-0.0232	0.0608	-0.3812	0.703	-0.0623	0.0054	0.0271	0.3831	3.87143	15.324	-0.0777152210634535	70178	70403	69986
c1hy_0492002	c4y_0042101	0.0019	0.1383	0.0135	0.9893	-0.0128	0.0051	0.0271	0.0484	3.87143	5.31868	-0.0138905681706249	70178	68095	66547
c1hy_0492002	c4y_0042102b	0.0157	0.1369	0.115	0.9085	-0.0131	0.0051	0.0271	0.0495	3.87143	5.625	-0.0187515875752219	70178	46231	42743
c1hy_0492002	c4y_0051001	-0.0737	0.188	-0.3921	0.695	0.0186	0.0052	0.0271	0.0331	3.87143	3.48421	0.0221971379790668	70178	68095	66547
c1hy_0492002	c4y_0051101	-0.0586	0.1635	-0.3584	0.72	-0.0182	0.0051	0.0271	0.0364	3.87143	4.33333	-0.0176668431037178	70178	67753	66239
c1hy_0492002	c4y_0051201	0.2237	0.1371	1.6321	0.1027	0.0198	0.0044	0.0271	0.0432	3.87143	4.45361	0.0134302659949661	70178	67753	66239
c1hy_0492002	c4y_0051301	-0.7165	0.455	-1.5746	0.1153	-0.0097	0.005	0.0271	0.0069	3.87143	1.01471	-0.000305181853688465	70178	67753	66239
c1hy_0492002	c4y_0051401	-0.1549	0.3037	-0.5101	0.61	-0.0185	0.0051	0.0271	0.0091	3.87143	1.3	-0.0171435639368562	70178	67701	66191
c1hy_0492002	c4y_0051501	-0.7523	0.2701	-2.7857	0.0053	-0.0165	0.0048	0.0271	0.0178	3.87143	2.25316	-0.00068307128389586	70178	67637	66128
c1hy_0492002	c4y_0053801	0.0872	0.2543	0.3428	0.7318	0.0484	0.005	0.0271	0.0116	3.87143	1.78462	0.0498576260453365	70178	67613	66101
c1hy_0492002	c4y_0053901	0.4644	0.377	1.2319	0.218	0.0385	0.0053	0.0271	0.0078	3.87143	1.16418	0.0339630748398387	70178	67613	66101
c1hy_0492002	c4y_0054001	0.4054	0.4393	0.9227	0.3562	-0.0097	0.0051	0.0271	0.0061	3.87143	0.953125	-0.0155754191600727	70178	67669	66159
c1hy_0492002	c4y_0054401	0.6448	1.0957	0.5885	0.5562	0.0405	0.0052	0.0271	0.0025	3.87143	0.378788	0.0374348679014514	70178	67669	66159
c1hy_0492002	c4y_0055701	-0.1783	0.2003	-0.8903	0.3733	-0.0105	0.005	0.0271	0.0227	3.87143	3.06757	-0.00667970814650871	70178	67682	66173
c1hy_0492002	c4y_0056001	-0.2623	0.48	-0.5465	0.5847	-0.0042	0.0047	0.0271	0.0039	3.87143	0.629032	-0.00170503336119201	70178	67658	66149
c1hy_0492002	c4y_0056101	0.0934	0.2452	0.3808	0.7034	-0.0381	0.0046	0.0271	0.0125	3.87143	2.19298	-0.0422448720161806	70178	67658	66149
c1hy_0492002	c4y_0056301	0.5671	0.3315	1.7105	0.0872	-0.0044	0.0044	0.0271	0.0099	3.87143	1.43478	-0.0142362844854584	70178	65300	63597
c1hy_0492002	c4y_0056401	0.0823	0.3929	0.2095	0.834	0.0173	0.0054	0.0271	0.0059	3.87143	0.880597	0.0176666255965176	70178	65300	63597
c1hy_0492002	c4y_0060101	0.2373	0.4699	0.505	0.6136	0.0186	0.0052	0.0271	0.0046	3.87143	0.657143	0.0174255923878596	70178	65303	63601
c1hy_0492002	c4y_0060201	NA	NA	NA	NA	-0.0084	0.0054	0.0271	-4.8573e-05	3.87143	-0.00703957	NA	70178	65303	63601
c1hy_0492002	c4y_0060301b	1	3.1836	0.4341	0.6642	-0.016	0.0052	0.0271	0.0017	3.87143	0.261538	-0.0309462792410587	70178	47206	43607
c1hy_0492002	c4y_0070001_3	-0.0058	0.2607	-0.0221	0.9823	-0.019	0.0051	0.0271	0.0123	3.87143	1.5375	-0.020459804373595	70178	78335	69871
c1hy_0492002	c4y_0070101	0.022	0.1611	0.1364	0.8915	-0.0284	0.005	0.0271	0.0342	3.87143	4.5	-0.0318758005015995	70178	65303	63601
c1hy_0492002	c4y_0070201	0.1546	0.1875	0.8246	0.4096	-0.0336	0.0052	0.0271	0.0232	3.87143	3.13514	-0.0407854278202007	70178	64819	63154
c1hy_0492002	c4y_0070301	0.1128	0.2178	0.5178	0.6046	-0.0266	0.0051	0.0271	0.0171	3.87143	2.28	-0.0315441965530692	70178	64752	63097
c1hy_0492002	c4y_0070501_3	-0.004	0.5526	-0.0072	0.9943	8e-04	0.0045	0.0271	0.0028	3.87143	0.444444	0.000897253981163574	70178	78335	69871
c1hy_0492002	c4y_0070601	0.2213	0.1973	1.1219	0.2619	-0.0048	0.0048	0.0271	0.0223	3.87143	3.32836	-0.0108391487637224	70178	64676	63023
c1hy_0492002	c4y_0070701	0.2627	0.3138	0.837	0.4026	0.0032	0.0049	0.0271	0.0086	3.87143	1.26471	-0.000599419542487653	70178	64642	62988
c1hy_0492002	c4y_0070801	NA	NA	NA	NA	0.0026	0.0047	0.0271	-9e-04	3.87143	-0.136364	NA	70178	64642	62988
c1hy_0492002	c4y_0073501_2	0.0023	0.1761	0.0132	0.9895	-0.0071	0.0052	0.0271	0.0278	3.87143	3.97143	-0.00794841616021853	70178	75470	67393
c1hy_0492002	c4y_0073501_3	NA	NA	NA	NA	-0.0256	0.0053	0.0271	-0.0024	3.87143	-0.347826	NA	70178	63992	57180
c1hy_0492002	c4y_0074001_2	-0.4769	0.3203	-1.489	0.1365	-0.1055	0.0057	0.0271	0.0094	3.87143	1.25333	-0.10642644112428	70178	78065	69664
c1hy_0492002	c4y_0075001_2	-0.0748	0.6374	-0.1174	0.9065	-0.0854	0.0057	0.0271	0.0023	3.87143	0.315068	-0.0915937232483965	70178	77901	69518
c1hy_0492002	c4y_0075001_3	NA	NA	NA	NA	NA	NA	0.0271	0.0017	3.87143	0.257576	NA	70178	77908	69537
c1hy_0492002	c4y_0075501_2	-0.2933	1.714	-0.1711	0.8641	-0.0773	0.0057	0.0271	0.0019	3.87143	0.253333	-0.0812409766016002	70178	77997	69607
c1hy_0492002	c4y_0075501_3	-0.5969	0.4126	-1.4467	0.148	-0.0312	0.0049	0.0271	0.008	3.87143	1.17647	-0.0249195405309455	70178	77462	69143
c1hy_0492002	c4y_0077001	-0.4866	0.2699	-1.8027	0.0714	-0.0773	0.0052	0.0271	0.0128	3.87143	1.72973	-0.0750551433498381	70178	64701	63046
c1hy_0492002	c4y_0077101	-0.685	0.5949	-1.1514	0.2496	-0.0065	0.0051	0.0271	0.0048	3.87143	0.761905	0.000879455187527371	70178	64701	63046
c1hy_0492002	c4y_0077102	-0.2392	0.2121	-1.1276	0.2595	-0.0816	0.0054	0.0271	0.0182	3.87143	2.84375	-0.0837902197090714	70178	64718	63062
c1hy_0492002	c4y_0080001	0.1594	0.2171	0.7342	0.4628	0.008	0.0053	0.0271	0.0192	3.87143	2.59459	0.00503115868978982	70178	64700	63044
c1hy_0492002	c4y_0081001	-0.6642	0.2066	-3.2152	0.0013	-0.1719	0.0053	0.0271	0.0209	3.87143	2.98571	-0.172054879736989	70178	64700	63044
c1hy_0492002	c4y_0090001	0.3175	0.328	0.9678	0.3332	-0.0313	0.0054	0.0271	0.0092	3.87143	1.31429	-0.039161520475807	70178	65579	63506
c1hy_0492002	c4y_0091001	NA	NA	NA	NA	-0.0172	0.0052	0.0271	-0.0042	3.87143	-0.494118	NA	70178	65579	63506
c1hy_0492002	c4y_0100001	-0.2937	0.4299	-0.6833	0.4944	-0.0048	0.0054	0.0271	0.0062	3.87143	0.775	-0.00134296492150539	70178	65579	63506
c1hy_0492002	c4y_0110001	0.0051	0.1406	0.0363	0.9711	-0.0259	0.0054	0.0271	0.0425	3.87143	5.66667	-0.0288451490939112	70178	65579	63506
c1hy_0492002	c4y_0120001	-0.2282	0.1138	-2.0057	0.0449	-0.1288	0.005	0.0271	0.0673	3.87143	6.23148	-0.137909094223679	70178	61264	59847
c1hy_0492002	c4y_0130001	0.4293	0.1288	3.334	9e-04	0.1208	0.0054	0.0271	0.0658	3.87143	6.38835	0.119879575129826	70178	61195	59784
c1hy_0492002	c4y_0130102	NA	NA	NA	NA	NA	NA	0.0271	6e-04	3.87143	0.0909091	NA	70178	61095	59685
c1hy_0492002	c4y_0130103	0.1794	0.2246	0.7986	0.4245	0.0826	0.0057	0.0271	0.0159	3.87143	2.09211	0.0888055498847415	70178	61095	59685
c1hy_0492002	c4y_0130104	0.5327	0.1374	3.8761	1e-04	0.1022	0.0049	0.0271	0.0529	3.87143	5.75	0.0957349036533292	70178	61156	59744
c1hy_0492002	c4y_0130105	1	0.5608	1.8382	0.066	0.0486	0.0048	0.0271	0.0078	3.87143	1.18182	0.039004213052532	70178	61118	59707
c1hy_0492002	c4y_0140001	0.1004	0.1575	0.6376	0.5238	-0.0276	0.0052	0.0271	0.0294	3.87143	3.45882	-0.0340703971195891	70178	61118	59707
c1hy_0492002	c4y_0150001	-0.0925	0.1368	-0.6763	0.4989	0.0371	0.0053	0.0271	0.061	3.87143	6.0396	0.0465187364783976	70178	61089	59682
c1hy_0492002	c4y_0160001	-0.2735	0.1763	-1.5513	0.1208	0.019	0.0047	0.0271	0.0459	3.87143	4.25	0.0316471311260753	70178	61089	59682
c1hy_0492002	c4y_0160101	-0.1423	0.155	-0.9181	0.3586	0.0243	0.0047	0.0271	0.0605	3.87143	4.80159	0.0341124761914742	70178	60213	58828
c1hy_0492002	c4y_0160201	-0.0202	0.1814	-0.1113	0.9114	0.0157	0.0049	0.0271	0.0354	3.87143	3.33962	0.0185541104314379	70178	60213	58828
c1hy_0492002	c4y_0160301	0.0371	0.4802	0.0772	0.9385	0.0049	0.0052	0.0271	0.004	3.87143	0.449438	0.00510799847175617	70178	60213	58828
c1hy_0492002	c4y_0170001	-0.0701	0.1841	-0.3808	0.7033	0.029	0.0053	0.0271	0.0358	3.87143	3.69072	0.0341978644758619	70178	79676	70091
c1hy_0492002	c4y_0180001	0.0227	0.3771	0.0602	0.952	-0.001	0.0054	0.0271	0.0066	3.87143	0.942857	-0.00140175297265636	70178	78089	68897
c1hy_0492002	c4y_0190001	NA	NA	NA	NA	NA	NA	0.0271	-1e-04	3.87143	-0.0140845	NA	70178	45836	42392
c1hy_0492002	c4y_0200001	0.1543	0.1407	1.0964	0.2729	-0.0106	0.0048	0.0271	0.0431	3.87143	4.14423	-0.0201861360216259	70178	45692	42260
c1hy_0492002	c4y_0210001	0.0514	0.134	0.3833	0.7015	-0.0064	0.0048	0.0271	0.0417	3.87143	4.04854	-0.0106569742461111	70178	45835	42393
c1hy_0492002	c4y_0210101	0.0713	0.1237	0.5761	0.5646	-0.0071	0.0047	0.0271	0.0518	3.87143	4.7963	-0.0126856563417773	70178	45692	42264
c1hy_0492002	c4y_0210401	0.3832	0.23	1.6661	0.0957	0.0015	0.0049	0.0271	0.0183	3.87143	2.17857	-0.0071201815500984	70178	73666	68469
c1hy_0492002	c4y_0220001	0.1305	0.1202	1.0859	0.2775	0.0178	0.0044	0.0271	0.0566	3.87143	5.44231	0.0155813831191928	70178	60292	57781
c1hy_0492002	c4y_0230001	0.1781	0.136	1.3089	0.1906	0.0313	0.0053	0.0271	0.06	3.87143	5.45455	0.025339605882593	70178	69669	69669
c1hy_0492002	c4y_0240001	-0.5027	0.5586	-0.9	0.3681	-0.0342	0.0048	0.0271	0.0051	3.87143	0.607143	-0.0288708333837342	70178	69712	69712
c1hy_0492002	c4y_0250001	-0.6381	0.7816	-0.8164	0.4143	-0.0336	0.0047	0.0271	0.0038	3.87143	0.493506	-0.027560228985347	70178	70145	70145
c1hy_0492002	c4y_0250101	-1	1.305	-0.9207	0.3572	-0.0139	0.0055	0.0271	0.0043	3.87143	0.551282	-0.00154968980817704	70178	67528	66008
c1hy_0492002	c4y_0250201	NA	NA	NA	NA	-0.0246	0.0054	0.0271	-0.0038	3.87143	-0.575758	NA	70178	63889	62452
c1hy_0492002	c4y_0250202	0.397	0.4029	0.9854	0.3244	-0.0256	0.005	0.0271	0.0067	3.87143	0.971014	-0.0334977792942216	70178	63432	61929
c1hy_0492002	c4y_0250203	-0.2311	0.456	-0.5068	0.6123	-0.0287	0.0054	0.0271	0.0045	3.87143	0.625	-0.0301463266978249	70178	58567	57106
c1hy_0492002	c4y_0250204	-0.6923	0.4547	-1.5227	0.1278	-0.0246	0.0052	0.0271	0.0071	3.87143	1.01429	-0.0181724236641827	70178	59441	57852
c1hy_0492002	c4y_0250205	-0.2694	0.9565	-0.2817	0.7782	-0.0304	0.005	0.0271	0.0022	3.87143	0.333333	-0.0326800485249473	70178	58261	56707
c1hy_0492002	c4y_0250206	NA	NA	NA	NA	-0.0322	0.0048	0.0271	-0.0072	3.87143	-1.10769	NA	70178	58181	56623
c1hy_0492002	c4y_0250207	0.4337	0.493	0.8798	0.379	-0.0393	0.0051	0.0271	0.0055	3.87143	0.785714	-0.0500206861598088	70178	59348	57764
c1hy_0492002	c4y_0250208	0.0163	0.2632	0.062	0.9505	-0.0267	0.0051	0.0271	0.0108	3.87143	1.52113	-0.0307429018929569	70178	59136	57564
c1hy_0492002	c4y_0250209	0.1342	0.5032	0.2667	0.7897	-0.0102	0.0047	0.0271	0.0037	3.87143	0.552239	-0.0126671892536398	70178	61851	60392
c1hy_0492002	c4y_0250210	-0.0478	0.6705	-0.0713	0.9431	-0.0146	0.0047	0.0271	0.0021	3.87143	0.333333	-0.016047490434835	70178	59936	58549
c1hy_0492002	c4y_0250211	NA	NA	NA	NA	-0.0193	0.0052	0.0271	-0.0076	3.87143	-1.15152	NA	70178	47540	46386
c1hy_0492002	c4y_0250212	NA	NA	NA	NA	-0.0241	0.005	0.0271	-0.0094	3.87143	-1.36232	NA	70178	47983	46834
c1hy_0492002	c4y_0260001	-0.272	0.2722	-0.9991	0.3177	-0.0214	0.0049	0.0271	0.0102	3.87143	1.36	-0.0407383560027249	70178	20259	18133
c1hy_0492002	c4y_0270001	0.2963	0.1682	1.762	0.0781	0.0599	0.005	0.0271	0.031	3.87143	4.13333	0.119438392870122	70178	20259	18133
c1hy_0492002	c4y_0280001	0.5464	0.2138	2.5562	0.0106	0.0538	0.0056	0.0271	0.0216	3.87143	3.27273	0.10111500592518	70178	20259	18133
c1hy_0492002	c4y_0290001	-0.1895	0.0999	-1.8969	0.0578	-0.0371	0.005	0.0271	0.0941	3.87143	9.50505	-0.0719816706701243	70178	20259	18133
c1hy_0492002	c4y_0300101	0.3031	0.1853	1.6354	0.102	-0.0198	0.0052	0.0271	0.0224	3.87143	3.29412	-0.0305328731978177	70178	71674	62945
c1hy_0492002	c4y_0300201	0.0193	0.2997	0.0643	0.9487	-0.0226	0.0052	0.0271	0.0102	3.87143	1.39726	-0.0264130587721924	70178	70970	62306
c1hy_0492002	c4y_0300301	-0.013	0.1857	-0.0699	0.9443	-0.0686	0.0047	0.0271	0.023	3.87143	3.15068	-0.0747192582615521	70178	79712	70120
c1hy_0492002	c4y_0300401	0.2846	0.2012	1.4145	0.1572	-0.0652	0.0048	0.0271	0.021	3.87143	3	-0.103569766206191	70178	40817	37009
c1hy_0492002	c4y_0300501	0.0489	0.1999	0.2444	0.8069	-0.0322	0.0052	0.0271	0.0208	3.87143	3.05882	-0.0369269723203516	70178	67970	63756
c1hy_0492002	c4y_0300601	0.183	0.1954	0.9368	0.3489	-0.0301	0.0049	0.0271	0.0234	3.87143	3.34286	-0.0382678359388655	70178	64328	61860
c1hy_0492002	c4y_0310101	-0.3388	0.1836	-1.845	0.065	-0.087	0.0051	0.0271	0.0242	3.87143	3.36111	-0.0871887600200461	70178	60593	60593
c1hy_0492002	c4y_0310201	-0.156	0.1811	-0.8614	0.389	-0.0279	0.005	0.0271	0.0318	3.87143	4.24	-0.0262422393502456	70178	62863	61670
c1hy_0492002	c4y_0310301	0.1044	0.2233	0.4677	0.64	-0.0488	0.0048	0.0271	0.0176	3.87143	2.14634	-0.0568478327605181	70178	61277	60044
c1hy_0492002	c4y_0310401b	NA	NA	NA	NA	-0.022	0.0048	0.0271	-0.0049	3.87143	-0.544444	NA	70178	55200	50976
c1hy_0492002	c4y_0310501	-0.7698	0.46	-1.6737	0.0942	-0.0702	0.0047	0.0271	0.0093	3.87143	1	-0.0648805769085655	70178	62924	61447
c1hy_0492002	c4y_0310601	-0.5018	0.7923	-0.6333	0.5265	-0.0955	0.0049	0.0271	0.0044	3.87143	0.473118	-0.10086149380356	70178	60951	59629
c1hy_0492002	c4y_0310901b	-0.128	0.2848	-0.4495	0.6531	-0.0428	0.0049	0.0271	0.0128	3.87143	1.52381	-0.050846915863135	70178	55312	51069
c1hy_0492002	c4y_0320001	-0.4283	0.3279	-1.3062	0.1915	0.0241	0.0051	0.0271	0.0102	3.87143	1.36	0.0345461283015192	70178	59290	58050
c1hy_0492002	c4y_0330001	0.01	0.2392	0.0416	0.9668	0.01	0.0049	0.0271	0.0128	3.87143	1.80282	0.0107077333070059	70178	79490	69933
c1hy_0492002	c4y_0330002	0.0617	0.3084	0.1999	0.8415	0.0051	0.0051	0.0271	0.0097	3.87143	1.12791	0.00456678311782361	70178	77888	68769
c1hy_0492002	c4y_0330101	-0.418	0.4608	-0.9071	0.3644	-0.0779	0.0053	0.0271	0.0055	3.87143	0.723684	-0.0788607917945937	70178	71814	66892
c1hy_0492002	c4y_0330201	-0.0397	0.2046	-0.1942	0.846	-0.0918	0.0052	0.0271	0.0201	3.87143	2.61039	-0.130526089492282	70178	38984	37404
c1hy_0492002	c4y_0340001	-0.6671	0.5391	-1.2372	0.216	0.0157	0.0048	0.0271	0.0055	3.87143	0.774648	0.0274070687657081	70178	52971	50878
c1hy_0492002	c4y_0350001	0.623	0.3367	1.8503	0.0643	-0.0158	0.0048	0.0271	0.0112	3.87143	1.67164	-0.0284436366311606	70178	60310	60308
c1hy_0492002	c4y_0360001	-0.4281	1.0087	-0.4245	0.6712	-0.0396	0.0051	0.0271	0.0024	3.87143	0.32	-0.040334860063274	70178	61559	60265
c1hy_0492002	c4y_0380001	-0.2568	0.2976	-0.8628	0.3882	-0.0303	0.0053	0.0271	0.0126	3.87143	1.7027	-0.0297008722234452	70178	58782	57482
c1hy_0492002	c4y_0450001	-0.0101	0.24	-0.0422	0.9663	0.0139	0.0048	0.0271	0.0126	3.87143	1.82609	0.0159945741406937	70178	59324	57900
c1hy_0492002	c4y_0460001	-0.0241	0.1911	-0.1262	0.8996	-0.0516	0.005	0.0271	0.0238	3.87143	3.01266	-0.0579347170139653	70178	60039	58687
c1hy_0492002	c4y_0480001	0.4845	0.1551	3.1234	0.0018	0.0701	0.0055	0.0271	0.0387	3.87143	5.16	0.064533203482984	70178	59184	57846
c1hy_0492002	c4y_0490001_1	-0.1014	0.2607	-0.389	0.6973	-9e-04	0.0046	0.0271	0.0125	3.87143	1.66667	0.000929670923501711	70178	78335	69871
c1hy_0492002	c4y_0490001_2	0.1619	0.2957	0.5475	0.5841	3e-04	0.0047	0.0271	0.0097	3.87143	1.34722	-0.00234990827620392	70178	78335	69871
c1hy_0492002	c4y_0490001_3	0.3353	1.802	0.186	0.8524	-0.001	0.0048	0.0271	0.0014	3.87143	0.208955	-0.00317390521693679	70178	77968	69579
c1hy_0492002	c4y_0500001	-0.002	0.1184	-0.0169	0.9865	0.1152	0.0053	0.0271	0.097	3.87143	1.13984	0.134739551387614	70178	61291	59873
c1hy_0492002	c4y_0500101	0.0722	0.0964	0.7488	0.454	0.1054	0.0053	0.0271	0.1015	3.87143	1.31818	0.116320561688667	70178	64843	63177
c1hy_0492002	c4y_asq_acomu	0.2547	0.1351	1.8847	0.0595	-0.015	0.0052	0.0271	0.058	3.87143	6.59091	-0.0272903204213114	70178	64774	63098
c1hy_0492002	c4y_asq_bgm	0.5762	0.1658	3.4747	5e-04	0.06	0.0055	0.0271	0.0502	3.87143	6.12195	0.0445854172457287	70178	64774	63098
c1hy_0492002	c4y_asq_cfm	0.1516	0.1362	1.1128	0.2658	0.038	0.0053	0.0271	0.0527	3.87143	6.3494	0.0363274313141275	70178	64774	63098
c1hy_0492002	c4y_asq_dproblem	0.1397	0.1483	0.9423	0.346	-0.0221	0.0054	0.0271	0.0419	3.87143	5.2375	-0.0293347911608335	70178	64774	63098
c1hy_0492002	c4y_asq_epersonal	0.5741	0.1808	3.1745	0.0015	0.0578	0.0051	0.0271	0.0279	3.87143	3.44444	0.0472748074336405	70178	64774	63098
c1hy_0492002	c4y_asq_total	0.4412	0.1523	2.8978	0.0038	0.0314	0.0054	0.0271	0.0553	3.87143	6.28409	0.0165250913871342	70178	73913	68691
c1hy_0492002	c4y_bmi	-0.1332	0.0778	-1.7106	0.0871	0.0356	0.0057	0.0271	0.2773	3.87143	16.7048	0.058546733641811	70178	73011	67871
c1hy_0492002	c6m_0010201_1	-0.197	0.22	-0.8955	0.3705	-0.0126	0.0047	0.0271	0.0218	3.87143	1.87931	-0.00921951766601317	70178	72755	65325
c1hy_0492002	c6m_0010201_2	-0.1254	0.2716	-0.4618	0.6442	0.004	0.0048	0.0271	0.016	3.87143	1.64948	0.00905679468848308	70178	37207	32702
c1hy_0492002	c6m_0010201_3	-0.3448	0.6616	-0.5212	0.6022	0.009	0.0052	0.0271	0.0042	3.87143	0.466667	0.0132183667326406	70178	68351	66794
c1hy_0492002	c6m_0010201_5	0.0697	0.1912	0.3643	0.7156	-0.0061	0.0051	0.0271	0.0312	3.87143	2.88889	-0.00860257793795026	70178	68351	66794
c1hy_0492002	c6m_0020001_1	-0.0955	0.2484	-0.3844	0.7007	0.0208	0.0056	0.0271	0.0142	3.87143	1.97222	0.0239356371569536	70178	68351	66794
c1hy_0492002	c6m_0020001_2	-0.4936	0.7869	-0.6273	0.5305	-0.0457	0.0053	0.0271	0.0029	3.87143	0.467742	-0.0436686393421722	70178	68351	66794
c1hy_0492002	c6m_0020001_3	0.3783	0.2708	1.3968	0.1625	0.0226	0.005	0.0271	0.0132	3.87143	1.97015	0.0166140755362375	70178	68351	66794
c1hy_0492002	c6m_0040108b	NA	NA	NA	NA	0.0324	0.0047	0.0271	-0.0074	3.87143	-0.795699	NA	70178	77835	69462
c1hy_0492002	c6m_0040109b	NA	NA	NA	NA	NA	NA	0.0271	3e-04	3.87143	0.0333333	NA	70178	78217	69457
c1hy_0492002	c6m_0040110b	0.2987	0.2249	1.3279	0.1842	0.0562	0.0053	0.0271	0.0225	3.87143	2.29592	0.0544777023283221	70178	76690	68145
c1hy_0492002	c6m_0040111b	0.1543	0.4484	0.3442	0.7307	0.0393	0.005	0.0271	0.0059	3.87143	0.641304	0.0406427207966119	70178	78209	69453
c1hy_0492002	c6m_0070103_checked	-0.0178	0.0705	-0.2528	0.8004	0.0099	0.0054	0.0271	0.2189	3.87143	12.3672	0.0129879738462853	70178	69458	69458
c1hy_0492002	c6m_0090001b	-0.8075	0.7868	-1.0264	0.3047	-0.0067	0.0048	0.0271	0.0033	3.87143	0.611111	0.000383759144157889	70178	75758	67305
c1hy_0492002	c6m_0170001_1	1	0.5082	1.9681	0.0491	0.1457	0.0055	0.0271	0.0062	3.87143	1.05085	0.140458732194991	70178	68351	66794
c1hy_0492002	c6m_0170001_2	-0.7633	0.3211	-2.3773	0.0174	-0.144	0.0056	0.0271	0.0098	3.87143	1.66102	-0.143404495746159	70178	65376	63670
c1hy_0492002	c6m_0180001_1	-0.1632	0.1469	-1.1114	0.2664	0.0128	0.0051	0.0271	0.0403	3.87143	5.30263	0.0196738926992647	70178	65376	63670
c1hy_0492002	c6m_0180001_2	0.3218	0.2241	1.436	0.151	-0.0316	0.0049	0.0271	0.0164	3.87143	2.44776	-0.0413002176232662	70178	65376	63670
c1hy_0492002	c6m_0180001_3	-0.2146	0.1987	-1.0803	0.28	0.0066	0.0052	0.0271	0.0213	3.87143	3.13235	0.0124792680134333	70178	65376	63670
c1hy_0492002	c6m_0220001_1	-0.5871	0.5666	-1.0362	0.3001	0.0036	0.0055	0.0271	0.0043	3.87143	0.796296	0.0103303690014507	70178	65376	63670
c1hy_0492002	c6m_0380001_1	-0.7338	0.8257	-0.8887	0.3742	0.0152	0.0046	0.0271	0.003	3.87143	0.566038	0.0231366428213889	70178	65376	63670
c1hy_0492002	c6m_asq_acomu	-0.2333	0.1721	-1.3554	0.1753	-0.0465	0.0052	0.0271	0.028	3.87143	4	-0.0429730493840318	70178	68351	66794
c1hy_0492002	c6m_asq_bgm	0.3234	0.1054	3.0669	0.0022	0.014	0.0049	0.0271	0.0818	3.87143	10.9067	-0.000751189112724375	70178	68351	66794
c1hy_0492002	c6m_asq_cfm	0.3838	0.1469	2.6131	0.009	0.0612	0.0057	0.0271	0.0476	3.87143	6.18182	0.049257904957743	70178	70178	70178
c1hy_0492002	c6m_asq_dproblem	0.3798	0.1329	2.857	0.0043	-0.0168	0.0055	0.0271	0.0617	3.87143	7.81013	-0.0338380945865199	70178	70178	70178
c1hy_0492002	c6m_asq_epersonal	0.2827	0.1182	2.392	0.0168	-0.0425	0.0055	0.0271	0.0796	3.87143	9.82716	-0.0628633161163525	70178	61849	60401
c1hy_0492002	c6m_asq_total	0.3569	0.1187	3.0071	0.0026	1e-04	0.0053	0.0271	0.0766	3.87143	9.34146	-0.0170454003161711	70178	73913	68691
c1hy_0492002	c6m_bed_time	0.3307	0.2155	1.5351	0.1248	0.0027	0.0049	0.0271	0.0177	3.87143	2.85484	-0.00464692665831582	70178	70178	70178
c1hy_0492002	c6m_bmi	0.0945	0.0737	1.2828	0.1996	0.0452	0.006	0.0271	0.2613	3.87143	18.2727	0.0465221881940109	70178	73913	68691
c1hy_0492002	c6m_nap_count	0.1468	0.1939	0.757	0.4491	0.0379	0.0052	0.0271	0.0172	3.87143	3.07143	0.035547084213153	70178	70072	70072
c1hy_0492002	c6m_night_wake_up_count	-0.0353	0.1796	-0.1968	0.844	-8e-04	0.0052	0.0271	0.0195	3.87143	3.36207	1.17517271346428e-05	70178	70178	70178
c1hy_0492002	c6m_sleep_time_day	0.2429	0.1721	1.4113	0.1582	0.0678	0.0048	0.0271	0.0205	3.87143	3.53448	0.0637175999834723	70178	69918	69918
c1hy_0492002	c6m_sleep_time_night	0.1555	0.187	0.8312	0.4058	0.0512	0.0048	0.0271	0.0187	3.87143	2.92188	0.0488994004978823	70178	69960	69960
c1hy_0492002	c6m_total_sleep_time	0.3799	0.2047	1.8557	0.0635	0.0956	0.0045	0.0271	0.0138	3.87143	2.3	0.0902448670399897	70178	69967	69967
c1hy_0492002	c6m_wake_up_time	-0.0424	0.1385	-0.3064	0.7593	-0.0356	0.0049	0.0271	0.0394	3.87143	5.9697	-0.0353920016459865	70178	70178	70178
c1hy_0492002	c_hospital_kikan	-0.1203	0.2043	-0.5887	0.5561	-0.1976	0.0048	0.0271	0.0146	3.87143	2.51724	-0.207780454226309	70178	70826	67680
c1hy_0492002	c_tshfpb_010	0.2055	0.0958	2.1441	0.032	0.0884	0.0054	0.0271	0.1406	3.87143	6.63208	0.0894052039174319	70178	64763	63107
c1hy_0492002	cd	0.0924	0.1245	0.7423	0.4579	0.0013	0.0053	0.0271	0.072	3.87143	6	-0.00287126031839461	70178	67753	66239
c1hy_0492002	childcare_facility_daycare_time_3y	0.2369	0.4109	0.5766	0.5642	0.0488	0.0054	0.0271	0.0083	3.87143	0.783019	0.0480938646650249	70178	70959	67798
c1hy_0492002	childcare_facility_daycare_time_4y	NA	NA	NA	NA	NA	NA	0.0271	5e-04	3.87143	0.0694444	NA	70178	70749	67599
c1hy_0492002	childcare_facility_starting_age	-0.967	0.5846	-1.6542	0.0981	-0.0803	0.0049	0.0271	0.0107	3.87143	0.972727	-0.0682009568555672	70178	71319	68136
c1hy_0492002	constipation_3y	-0.1857	0.1784	-1.0411	0.2978	-0.0307	0.0051	0.0271	0.028	3.87143	3.94366	-0.0275188715685973	70178	71319	68136
c1hy_0492002	constipation_4y	0.2149	0.1563	1.3748	0.1692	-0.0623	0.0047	0.0271	0.0332	3.87143	4.61111	-0.0733443101065981	70178	71319	68136
c1hy_0492002	constipation_cum_4y	0.0451	0.1371	0.329	0.7421	-0.0582	0.005	0.0271	0.0485	3.87143	5.98765	-0.064506814077563	70178	71319	68136
c1hy_0492002	constipation_severity_3y	0.0297	0.1541	0.1931	0.8469	-0.0443	0.0051	0.0271	0.0363	3.87143	4.65385	-0.0484654844112574	70178	71319	68136
c1hy_0492002	constipation_severity_4y	0.1137	0.165	0.6892	0.4907	-0.0773	0.0048	0.0271	0.0324	3.87143	4.37838	-0.0861950025198953	70178	71319	68136
c1hy_0492002	dr0m_0020701_1	0.332	0.2933	1.1319	0.2577	0.0597	0.0047	0.0271	0.0087	3.87143	1.58182	0.0587217231918068	70178	73434	68281
c1hy_0492002	dr0m_0020701_3	-0.2453	0.2399	-1.0224	0.3066	-0.0575	0.0049	0.0271	0.0126	3.87143	2.29091	-0.0570541335755625	70178	73434	68281
c1hy_0492002	dr0m_bmi	0.2043	0.0897	2.2771	0.0228	0.1195	0.0055	0.0271	0.1436	3.87143	13.0545	0.123301639449614	70178	73913	68691
c1hy_0492002	dr1m_0040501b	-0.0111	0.2636	-0.042	0.9665	-0.0039	0.0047	0.0271	0.009	3.87143	1.8	-0.00404623422246121	70178	77970	69576
c1hy_0492002	dr1m_bmi	0.1788	0.0925	1.9328	0.0533	0.1278	0.0052	0.0271	0.1023	3.87143	10.7684	0.133307470485827	70178	73913	68691
c1hy_0492002	egg_allergy_1hy	0.1833	0.2162	0.8479	0.3965	-0.0319	0.0049	0.0271	0.0172	3.87143	2.6875	-0.0388615560658734	70178	71276	66273
c1hy_0492002	egg_allergy_2y	0.0572	0.1718	0.333	0.7392	-0.0246	0.0049	0.0271	0.024	3.87143	3.80952	-0.0281149502819786	70178	73012	67889
c1hy_0492002	egg_allergy_3y	0.0916	0.157	0.5834	0.5596	-0.0263	0.0049	0.0271	0.0306	3.87143	4.56716	-0.031234382612248	70178	73224	68073
c1hy_0492002	egg_allergy_4y	-0.0553	0.1784	-0.3101	0.7565	-0.0226	0.0051	0.0271	0.0247	3.87143	3.38356	-0.0228999537888708	70178	73629	68438
c1hy_0492002	egg_allergy_cum_4y	0.0646	0.1526	0.4232	0.6721	-0.0352	0.0051	0.0271	0.0351	3.87143	4.28049	-0.0401478779369324	70178	73913	68691
c1hy_0492002	egg_allergy_score_until_4yo	0.1302	0.1292	1.0073	0.3138	-0.0528	0.0051	0.0271	0.0558	3.87143	5.58	-0.0632397772727525	70178	73388	68214
c1hy_0492002	egg_allergy_score_until_4yo_positive	0.1346	0.1369	0.9835	0.3253	-0.0538	0.0053	0.0271	0.052	3.87143	5.14851	-0.0639973962180059	70178	73913	68691
c1hy_0492002	exclusive_breastfeeding_1y	0.1013	0.1664	0.6085	0.5429	0.0581	0.0056	0.0271	0.0262	3.87143	3.9697	0.0592042738731889	70178	71319	68136
c1hy_0492002	febrile_convulsion_cum_4y	0.0195	0.1133	0.172	0.8635	-0.0082	0.0053	0.0271	0.0888	3.87143	8.07273	-0.0100587052311751	70178	71319	68136
c1hy_0492002	feeding_type_yesterday_breast_feeding_count_1m	0.1589	0.2141	0.742	0.4581	0.008	0.0049	0.0271	0.0168	3.87143	2.84746	0.00471301908506818	70178	70178	70178
c1hy_0492002	feeding_type_yesterday_formula_feeding_count_1m	-0.3057	0.4732	-0.646	0.5183	-0.0452	0.0051	0.0271	0.0086	3.87143	0.754386	-0.0412715868507494	70178	70178	70178
c1hy_0492002	fever_count_cum_2hy	0.3922	0.1404	2.793	0.0052	0.0734	0.0052	0.0271	0.0463	3.87143	5.38372	0.0646967477854743	70178	71319	68136
c1hy_0492002	fever_count_cum_2y	0.4825	0.1502	3.2123	0.0013	0.0972	0.0049	0.0271	0.036	3.87143	4.44444	0.0886507478336306	70178	71319	68136
c1hy_0492002	fever_over_39c_count_cum_2hy	0.3228	0.1506	2.1429	0.0321	0.0664	0.005	0.0271	0.0364	3.87143	4.08989	0.060734301163437	70178	71319	68136
c1hy_0492002	fever_over_39c_count_cum_2y	0.3995	0.1585	2.5204	0.0117	0.087	0.0049	0.0271	0.0302	3.87143	3.82278	0.0812313200518337	70178	71319	68136
c1hy_0492002	first_vaccination_bcg	-0.0115	0.3848	-0.0298	0.9763	0.0731	0.0051	0.0271	0.0051	3.87143	0.822581	0.0772845955528915	70178	71319	68136
c1hy_0492002	first_vaccination_dpt	NA	NA	NA	NA	NA	NA	0.0271	0.0012	3.87143	0.193548	NA	70178	71319	68136
c1hy_0492002	first_vaccination_haemophilus_b_influenzae	NA	NA	NA	NA	NA	NA	0.0271	8e-04	3.87143	0.135593	NA	70178	71319	68136
c1hy_0492002	first_vaccination_hbv	-0.5337	0.2122	-2.515	0.0119	-0.1305	0.0049	0.0271	0.015	3.87143	2.63158	-0.127423553090041	70178	71319	68136
c1hy_0492002	first_vaccination_pneumococcus	NA	NA	NA	NA	-0.0468	0.0051	0.0271	-0.0025	3.87143	-0.403226	NA	70178	71319	68136
c1hy_0492002	first_vaccination_polio	NA	NA	NA	NA	0.063	0.0052	0.0271	-0.0064	3.87143	-1.12281	NA	70178	71319	68136
c1hy_0492002	first_vaccination_rotavirus	-0.6341	0.3962	-1.6006	0.1095	-0.1836	0.0053	0.0271	0.0073	3.87143	1.17742	-0.184904299764212	70178	71319	68136
c1hy_0492002	fish_allergy_score_until_4yo_positive	-0.2288	0.2898	-0.7895	0.4298	-0.0109	0.0042	0.0271	0.0081	3.87143	1.55769	-0.00818298151393129	70178	73913	68691
c1hy_0492002	food_allergy_cum_4y	-0.0589	0.1465	-0.4022	0.6875	-0.0376	0.0054	0.0271	0.0458	3.87143	4.77083	-0.0383654994034014	70178	71319	68136
c1hy_0492002	food_allergy_cum_count_until_4yo	0.0744	0.1373	0.5417	0.588	-0.0264	0.0052	0.0271	0.0447	3.87143	4.96667	-0.0311866670491729	70178	70984	67815
c1hy_0492002	food_allergy_egg_feeding_status_case_combined_1yh	-0.0111	0.1439	-0.0772	0.9384	-0.0465	0.0051	0.0271	0.0402	3.87143	4.46667	-0.049972877048635	70178	70204	67080
c1hy_0492002	food_allergy_egg_feeding_status_case_combined_2y	0.0269	0.1573	0.1712	0.864	-0.0311	0.0053	0.0271	0.0343	3.87143	4.34177	-0.0342918440757578	70178	70733	67589
c1hy_0492002	food_allergy_egg_feeding_status_case_combined_3y	-0.1422	0.2006	-0.7087	0.4785	-0.028	0.005	0.0271	0.0219	3.87143	2.60714	-0.0263758315859575	70178	70710	67563
c1hy_0492002	food_allergy_egg_feeding_status_case_combined_4y	0.0103	0.2528	0.0407	0.9675	-0.0194	0.0049	0.0271	0.0133	3.87143	1.77333	-0.0208221916352722	70178	70875	67714
c1hy_0492002	food_allergy_fish_feeding_status_case_combined_1yh	NA	NA	NA	NA	-0.0196	0.0048	0.0271	-0.0077	3.87143	-1.30508	NA	70178	70804	67657
c1hy_0492002	food_allergy_fish_feeding_status_case_combined_2y	-0.3209	0.582	-0.5515	0.5813	-0.0216	0.0045	0.0271	0.0034	3.87143	0.53125	-0.0198700469611514	70178	69835	66773
c1hy_0492002	food_allergy_fish_feeding_status_case_combined_3y	NA	NA	NA	NA	-0.035	0.0047	0.0271	-0.0118	3.87143	-2.40816	NA	70178	70773	67628
c1hy_0492002	food_allergy_fruit_feeding_status_case_combined_1yh	-0.966	0.5011	-1.928	0.0539	-0.0176	0.005	0.0271	0.0068	3.87143	1.21429	-0.00530349766042773	70178	70894	67738
c1hy_0492002	food_allergy_fruit_feeding_status_case_combined_2y	-0.6734	5.5949	-0.1204	0.9042	-0.0226	0.0051	0.0271	0.002	3.87143	0.3125	-0.0189951993740959	70178	69963	66889
c1hy_0492002	food_allergy_fruit_feeding_status_case_combined_3y	NA	NA	NA	NA	-0.0162	0.0044	0.0271	-7e-04	3.87143	-0.107692	NA	70178	70889	67732
c1hy_0492002	food_allergy_milk_feeding_status_case_combined_1yh	-0.113	0.2689	-0.4202	0.6744	8e-04	0.0048	0.0271	0.0113	3.87143	1.82258	0.00286448456898709	70178	71075	67912
c1hy_0492002	food_allergy_milk_feeding_status_case_combined_2y	-0.0186	0.227	-0.0819	0.9347	-0.0069	0.0047	0.0271	0.0185	3.87143	2.84615	-0.00695566468119105	70178	70303	67188
c1hy_0492002	food_allergy_milk_feeding_status_case_combined_3y	0.2297	0.3019	0.761	0.4467	-0.0087	0.0045	0.0271	0.0097	3.87143	1.49231	-0.0130403353306845	70178	70615	67482
c1hy_0492002	food_allergy_milk_feeding_status_case_combined_4y	0.0411	0.3435	0.1197	0.9048	-0.0054	0.0047	0.0271	0.0075	3.87143	1.10294	-0.00632217850153154	70178	70806	67653
c1hy_0492002	food_allergy_non_peanuts_nuts_feeding_status_case_combined_4y	-0.3856	0.3967	-0.9721	0.331	-0.0896	0.0055	0.0271	0.0075	3.87143	0.9375	-0.0897583701975735	70178	70238	67137
c1hy_0492002	food_allergy_nuts_feeding_status_case_combined_1yh	-0.5785	0.1487	-3.8894	1e-04	-0.2011	0.0051	0.0271	0.0278	3.87143	3.97143	-0.198937745279419	70178	70926	67769
c1hy_0492002	food_allergy_nuts_feeding_status_case_combined_2y	-0.4566	0.1936	-2.3583	0.0184	-0.1761	0.0055	0.0271	0.0206	3.87143	2.98551	-0.177859309359625	70178	70089	66975
c1hy_0492002	food_allergy_nuts_feeding_status_case_combined_3y	-0.4034	0.1954	-2.0644	0.039	-0.1175	0.0052	0.0271	0.0233	3.87143	2.94937	-0.11538023128044	70178	70580	67446
c1hy_0492002	food_allergy_peanuts_feeding_status_case_combined_4y	-0.2768	0.3439	-0.8049	0.4209	-0.0921	0.0056	0.0271	0.0073	3.87143	1.01389	-0.0939026369834072	70178	70444	67331
c1hy_0492002	food_allergy_score_cum_count_until_4yo	0.0303	0.1207	0.2509	0.8019	-0.0488	0.0052	0.0271	0.064	3.87143	6.09524	-0.0545549249806601	70178	70954	67789
c1hy_0492002	food_allergy_sesame_feeding_status_case_combined_1yh	0.0664	0.2874	0.2311	0.8172	-0.0772	0.0052	0.0271	0.0083	3.87143	1.22059	-0.0828360662304995	70178	70928	67769
c1hy_0492002	food_allergy_sesame_feeding_status_case_combined_2y	NA	NA	NA	NA	-0.0382	0.0047	0.0271	-0.0116	3.87143	-2	NA	70178	70695	67555
c1hy_0492002	food_allergy_sesame_feeding_status_case_combined_3y	-0.3172	0.5737	-0.5529	0.5804	-0.0258	0.0054	0.0271	0.0033	3.87143	0.540984	-0.0242335062752418	70178	70903	67748
c1hy_0492002	food_allergy_shellfish_feeding_status_case_combined_1yh	-0.2356	0.1583	-1.4884	0.1367	-0.1242	0.0052	0.0271	0.0297	3.87143	4.30435	-0.126400280073223	70178	70705	67561
c1hy_0492002	food_allergy_shellfish_feeding_status_case_combined_2y	-0.4956	0.2351	-2.1082	0.035	-0.0729	0.0052	0.0271	0.0117	3.87143	1.82812	-0.0688247931093568	70178	70084	66995
c1hy_0492002	food_allergy_shellfish_feeding_status_case_combined_3y	-0.3276	0.797	-0.411	0.681	-0.0488	0.0052	0.0271	0.0023	3.87143	0.338235	-0.0489724842215037	70178	70839	67685
c1hy_0492002	food_allergy_shellfish_feeding_status_case_combined_4y	0.0137	0.189	0.0726	0.9422	-0.0248	0.0051	0.0271	0.0249	3.87143	3.32	-0.0268579472878257	70178	71000	67842
c1hy_0492002	food_allergy_soba_feeding_status_case_combined_1yh	-0.7849	0.1586	-4.9486	7.4745e-07	-0.2445	0.005	0.0271	0.0249	3.87143	3.95238	-0.240684928700933	70178	70761	67616
c1hy_0492002	food_allergy_soba_feeding_status_case_combined_2y	-1	0.2791	-3.6519	3e-04	-0.2269	0.0051	0.0271	0.0143	3.87143	2.2	-0.220890352996874	70178	70830	67676
c1hy_0492002	food_allergy_soba_feeding_status_case_combined_3y	-0.9709	0.6274	-1.5475	0.1217	-0.1592	0.0058	0.0271	0.0059	3.87143	0.819444	-0.156411518331821	70178	70610	67470
c1hy_0492002	food_allergy_soba_feeding_status_case_combined_4y	-0.5372	0.3275	-1.6402	0.101	-0.113	0.0055	0.0271	0.0094	3.87143	1.32394	-0.111021132235107	70178	71029	67861
c1hy_0492002	food_allergy_wheat_feeding_status_case_combined_1yh	0.005	0.2822	0.0176	0.9859	-0.0075	0.005	0.0271	0.008	3.87143	1.45455	-0.00802541802234698	70178	70887	67727
c1hy_0492002	fruit_allergy_score_until_4yo_positive	-0.5368	0.2879	-1.8644	0.0623	-0.008	0.0046	0.0271	0.0137	3.87143	2.20968	0.00199616971728256	70178	73913	68691
c1hy_0492002	ft1b_0080001	0.1171	0.1722	0.6801	0.4965	0.0033	0.005	0.0271	0.0438	3.87143	3.68067	-0.000608989883345775	70178	74494	69220
c1hy_0492002	ft1b_0400001	-0.0117	0.167	-0.0703	0.944	-0.0234	0.0044	0.0271	0.0545	3.87143	4.12879	-0.027612678143537	70178	55299	54124
c1hy_0492002	ft1b_0410001	0.0056	0.1495	0.0377	0.9699	-0.0321	0.0048	0.0271	0.0599	3.87143	3.94079	-0.0399311622167143	70178	64469	56875
c1hy_0492002	ft1b_0420001	0.0114	0.1601	0.0714	0.9431	-0.0233	0.0048	0.0271	0.0544	3.87143	3.62667	-0.0279449963706809	70178	57500	56137
c1hy_0492002	ft1b_0430001	0.1253	0.1595	0.7856	0.4321	0.0181	0.005	0.0271	0.0461	3.87143	3.17931	0.0204719327699167	70178	41872	40627
c1hy_0492002	ft1b_0440001	-0.0113	0.1604	-0.0704	0.9439	-0.0345	0.005	0.0271	0.053	3.87143	4.24	-0.0379926465169852	70178	80264	70178
c1hy_0492002	ft1b_0450001	0.2143	0.1882	1.1391	0.2546	-6e-04	0.0053	0.0271	0.0486	3.87143	4.58491	-0.00874875713406121	70178	79735	70144
c1hy_0492002	ft1b_0460001	0.114	0.1737	0.6564	0.5116	-0.0222	0.0053	0.0271	0.0516	3.87143	4.96154	-0.0284990314385069	70178	70924	67765
c1hy_0492002	ft1b_0470001b	NA	NA	NA	NA	-0.016	0.0051	0.0271	-0.0046	3.87143	-0.479167	NA	70178	73913	68691
c1hy_0492002	ft1b_0480001	0.2133	0.1706	1.2502	0.2112	-0.023	0.0053	0.0271	0.0568	3.87143	3.44242	-0.0401662140862627	70178	43468	42192
c1hy_0492002	gastroenteritis_cum_2y	0.2822	0.3029	0.9315	0.3516	0.0603	0.0056	0.0271	0.0158	3.87143	2.07895	0.0623891065174653	70178	62212	59566
c1hy_0492002	hand_foot_and_mouth_disease_cum_2y	NA	NA	NA	NA	0.0256	0.0049	0.0271	-6e-04	3.87143	-0.0810811	NA	70178	71319	68136
c1hy_0492002	hba1c_ngsp_early	0.172	0.1347	1.2771	0.2016	0.0594	0.0053	0.0271	0.0558	3.87143	6.2	0.0560754321518936	70178	67798	67798
c1hy_0492002	herpangina_cum_2y	0.1677	0.2852	0.588	0.5565	0.0113	0.0055	0.0271	0.0091	3.87143	1.26389	0.00926748085898233	70178	71319	68136
c1hy_0492002	hg	-0.1514	0.1147	-1.3205	0.1867	-0.0014	0.005	0.0271	0.078	3.87143	1.93069	0.00581019264684913	70178	67701	66191
c1hy_0492002	hsv_infection_cum_2y	1	1.8066	0.8403	0.4008	0.0205	0.0046	0.0271	0.0026	3.87143	0.472727	0.00867261561610529	70178	71319	68136
c1hy_0492002	influenza_viral_infections_cum_4y	0.5124	0.18	2.8466	0.0044	0.1169	0.0049	0.0271	0.0286	3.87143	3.91781	0.110181712010815	70178	71319	68136
c1hy_0492002	intellectual_and_developmental_disability_including_language_delay_cum_4y	NA	NA	NA	NA	NA	NA	0.0271	2e-04	3.87143	0.030303	NA	70178	71319	68136
c1hy_0492002	isacc_modified_current_runny_nose_autumn_2y	0.8405	3.1967	0.2629	0.7926	-0.0067	0.0048	0.0271	0.0014	3.87143	0.237288	-0.0120498171065788	70178	70178	70178
c1hy_0492002	isacc_modified_current_runny_nose_autumn_3y	-0.4209	0.5547	-0.7588	0.448	0.0101	0.0049	0.0271	0.0039	3.87143	0.590909	0.0146552473638877	70178	70178	70178
c1hy_0492002	isacc_modified_current_runny_nose_autumn_4y	NA	NA	NA	NA	-0.0124	0.0048	0.0271	-0.0066	3.87143	-1.06452	NA	70178	69945	69945
c1hy_0492002	isacc_modified_current_runny_nose_nonpollen_season_2y	NA	NA	NA	NA	NA	NA	0.0271	5e-04	3.87143	0.0746269	NA	70178	70178	70178
c1hy_0492002	isacc_modified_current_runny_nose_nonpollen_season_3y	NA	NA	NA	NA	-0.0085	0.0046	0.0271	-0.0024	3.87143	-0.393443	NA	70178	69564	69564
c1hy_0492002	isacc_modified_current_runny_nose_nonpollen_season_4y	NA	NA	NA	NA	NA	NA	0.0271	0.001	3.87143	0.149254	NA	70178	69921	69921
c1hy_0492002	isacc_modified_current_runny_nose_pollen_season_2y	NA	NA	NA	NA	NA	NA	0.0271	6e-04	3.87143	0.0983607	NA	70178	70178	70178
c1hy_0492002	isacc_modified_current_runny_nose_pollen_season_3y	-0.6297	0.5119	-1.2301	0.2187	-0.0091	0.0049	0.0271	0.0055	3.87143	0.833333	-0.00143572987991525	70178	70178	70178
c1hy_0492002	isacc_modified_current_runny_nose_pollen_season_4y	-0.1988	0.2799	-0.7105	0.4774	-0.0309	0.005	0.0271	0.0103	3.87143	1.43056	-0.0281679724613111	70178	69899	69899
c1hy_0492002	isacc_modified_current_runny_nose_spring_2y	0.6328	1.3323	0.475	0.6348	-0.0153	0.0052	0.0271	0.0019	3.87143	0.301587	-0.0201343229228167	70178	70178	70178
c1hy_0492002	isacc_modified_current_runny_nose_spring_3y	-1	1.3322	-0.7952	0.4265	-0.0077	0.0049	0.0271	0.0027	3.87143	0.428571	0.00138189004397978	70178	70178	70178
c1hy_0492002	isacc_modified_current_runny_nose_spring_4y	-0.5613	0.3665	-1.5314	0.1257	-0.0274	0.0051	0.0271	0.0091	3.87143	1.28169	-0.0189288378973133	70178	70178	70178
c1hy_0492002	isacc_modified_current_runny_nose_summer_2y	NA	NA	NA	NA	-0.0216	0.0054	0.0271	-7e-04	3.87143	-0.118644	NA	70178	70178	70178
c1hy_0492002	isacc_modified_current_runny_nose_summer_3y	0.3565	0.7947	0.4486	0.6537	-0.022	0.005	0.0271	0.0024	3.87143	0.358209	-0.0252494631600664	70178	70178	70178
c1hy_0492002	isacc_modified_current_runny_nose_summer_4y	NA	NA	NA	NA	-0.0331	0.0048	0.0271	-3e-04	3.87143	-0.0379747	NA	70178	70178	70178
c1hy_0492002	isacc_modified_current_runny_nose_winter_2y	-0.3699	0.4175	-0.886	0.3756	-0.0067	0.0049	0.0271	0.0049	3.87143	0.742424	-0.00247726558620229	70178	70178	70178
c1hy_0492002	isacc_modified_current_runny_nose_winter_3y	NA	NA	NA	NA	-0.0106	0.0048	0.0271	-9e-04	3.87143	-0.160714	NA	70178	70178	70178
c1hy_0492002	isacc_modified_current_runny_nose_winter_4y	NA	NA	NA	NA	-0.0254	0.0052	0.0271	-0.0038	3.87143	-0.535211	NA	70178	69905	69905
c1hy_0492002	kawasaki_disease_cum_4y	NA	NA	NA	NA	0.003	0.0051	0.0271	-6e-04	3.87143	-0.0967742	NA	70178	71187	68015
c1hy_0492002	length_of_labor	-0.4482	0.1417	-3.1622	0.0016	-0.3229	0.0057	0.0271	0.0336	3.87143	4.73239	-0.333082455965435	70178	70787	67634
c1hy_0492002	low_birth_weight	-0.0481	0.1515	-0.3173	0.751	-0.0535	0.0051	0.0271	0.0312	3.87143	4.8	-0.0557768875599002	70178	71319	68136
c1hy_0492002	lower_respiratory_tract_infection_cum_2y	0.1212	0.2116	0.5727	0.5668	0.0657	0.0057	0.0271	0.0186	3.87143	2.58333	0.0713935999623014	70178	63050	60294
c1hy_0492002	m0mb_0410001	-0.1798	0.1219	-1.4747	0.1403	0.1042	0.0051	0.0271	0.0693	3.87143	6.41667	0.125933965974709	70178	69837	65107
c1hy_0492002	m0mb_0420001	-0.1154	0.1278	-0.9029	0.3666	0.0668	0.0051	0.0271	0.0712	3.87143	6.47273	0.0808934071704868	70178	69837	65107
c1hy_0492002	m0mb_0430001	0.0186	0.1021	0.1822	0.8554	0.049	0.0051	0.0271	0.062	3.87143	4.46043	0.0524601671699101	70178	71319	68136
c1hy_0492002	m0mb_0450001	-0.2133	0.1829	-1.1662	0.2435	0.0839	0.0052	0.0271	0.0209	3.87143	3.16667	0.0944578674903626	70178	71319	68136
c1hy_0492002	m0mb_0460001	-0.2518	0.1906	-1.3209	0.1865	0.0659	0.0051	0.0271	0.0224	3.87143	3.5	0.0769443799542056	70178	74494	69220
c1hy_0492002	m0mb_0480001	-0.2244	0.1278	-1.7561	0.0791	0.1	0.0053	0.0271	0.0638	3.87143	6.44444	0.119225691090679	70178	74494	69220
c1hy_0492002	m1m_0030001_1	NA	NA	NA	NA	NA	NA	0.0271	0.0011	3.87143	0.186441	NA	70178	73434	68281
c1hy_0492002	m1m_0030001_2	-0.6345	0.2812	-2.2563	0.0241	-0.2287	0.005	0.0271	0.0098	3.87143	1.46269	-0.234438918626401	70178	73434	68281
c1hy_0492002	m1m_0030001_3	NA	NA	NA	NA	0.0746	0.0056	0.0271	-0.0104	3.87143	-1.92593	NA	70178	73434	68281
c1hy_0492002	m1m_0040001_1	0.6045	0.186	3.2492	0.0012	0.2273	0.0054	0.0271	0.0166	3.87143	2.72131	0.231313260134189	70178	73369	68221
c1hy_0492002	m1m_0040001_2	0.228	0.667	0.3419	0.7324	-0.0239	0.0055	0.0271	0.0022	3.87143	0.431373	-0.0273831397164955	70178	72891	67780
c1hy_0492002	m1m_0040001_4	-0.6508	0.199	-3.2701	0.0011	-0.223	0.0051	0.0271	0.0173	3.87143	2.74603	-0.230165786427757	70178	76280	68226
c1hy_0492002	m1m_0040001_6	NA	NA	NA	NA	0.0404	0.0053	0.0271	-0.0088	3.87143	-1.76	NA	70178	76280	68226
c1hy_0492002	m1m_0250001_1	0.6749	0.2325	2.9028	0.0037	0.1558	0.0054	0.0271	0.0132	3.87143	2.09524	0.157492219223216	70178	76280	68226
c1hy_0492002	m1m_0250001_2	-0.7414	0.295	-2.5132	0.012	-0.1587	0.0053	0.0271	0.0101	3.87143	1.60317	-0.160922764927808	70178	76280	68226
c1hy_0492002	m1m_0250001_3	-0.123	0.4421	-0.2781	0.7809	3e-04	0.0051	0.0271	0.0035	3.87143	0.603448	0.00154335059963215	70178	76280	68226
c1hy_0492002	m1m_0260001_1	-0.2246	0.3139	-0.7154	0.4743	0.0857	0.0048	0.0271	0.0079	3.87143	1.36207	0.0971852326701703	70178	75785	67791
c1hy_0492002	m1m_0260001_2	0.1893	0.3707	0.5106	0.6096	-0.0866	0.0049	0.0271	0.0055	3.87143	0.901639	-0.113053701546918	70178	55151	49476
c1hy_0492002	m1m_bed_time	NA	NA	NA	NA	NA	NA	0.0271	2e-04	3.87143	0.0350877	NA	70178	70178	70178
c1hy_0492002	m1m_nap_count	0.3691	0.1648	2.2395	0.0251	0.0521	0.0053	0.0271	0.0286	3.87143	4.4	0.0430224816838032	70178	70178	70178
c1hy_0492002	m1m_night_wake_up_count	0.1222	0.1885	0.6484	0.5167	0.0231	0.0053	0.0271	0.0238	3.87143	3.83871	0.0205187847549743	70178	70178	70178
c1hy_0492002	m1m_sleep_time_day	0.2747	0.1247	2.2023	0.0276	0.1194	0.0049	0.0271	0.0395	3.87143	6.69492	0.114218175114738	70178	70178	70178
c1hy_0492002	m1m_sleep_time_night	0.6995	0.2111	3.3141	9e-04	0.2026	0.0054	0.0271	0.0141	3.87143	2.2381	0.192904421882887	70178	70178	70178
c1hy_0492002	m1m_total_sleep_time	0.5266	0.1427	3.6891	2e-04	0.2033	0.0051	0.0271	0.028	3.87143	4.66667	0.194142758671014	70178	70178	70178
c1hy_0492002	m1m_wake_up_time	-0.093	0.1981	-0.4695	0.6387	0.0256	0.0049	0.0271	0.0249	3.87143	3.19231	0.0287637093006945	70178	70178	70178
c1hy_0492002	mbpfas0001b	-0.4386	0.5356	-0.819	0.4128	0.0049	0.005	0.0271	0.0136	3.87143	0.660194	0.0138754982623581	70178	72901	67757
c1hy_0492002	mbpfas0007	-0.1052	0.6382	-0.1648	0.8691	-0.0315	0.0051	0.0271	0.0067	3.87143	0.345361	-0.0319307944120556	70178	67682	66173
c1hy_0492002	mbpfas0009	-0.0932	0.2158	-0.4317	0.666	-0.1906	0.0052	0.0271	0.054	3.87143	2.45455	-0.203240589717161	70178	67658	66149
c1hy_0492002	mbpfas0013	-0.2254	0.2055	-1.0966	0.2728	-0.1336	0.005	0.0271	0.0495	3.87143	2.25	-0.139785523270677	70178	64819	63154
c1hy_0492002	mbpfas0017	-0.2237	0.2065	-1.0836	0.2785	-0.091	0.005	0.0271	0.0561	3.87143	2.55	-0.0923505205088993	70178	64752	63097
c1hy_0492002	mbpfas0021	-0.4976	0.4962	-1.0028	0.316	-0.0452	0.005	0.0271	0.0148	3.87143	0.714976	-0.0391743085213126	70178	64676	63023
c1hy_0492002	mbpfas0025	NA	NA	NA	NA	-0.0384	0.0049	0.0271	-0.001	3.87143	-0.046729	NA	70178	64687	63035
c1hy_0492002	mbpfas0029	-0.3849	0.2705	-1.4229	0.1548	-0.0298	0.005	0.0271	0.0334	3.87143	1.63725	-0.0209181310385363	70178	64642	62988
c1hy_0492002	mbpfas0039b	NA	NA	NA	NA	NA	NA	0.0271	0.0042	3.87143	0.214286	NA	70178	73913	68691
c1hy_0492002	mbpfas0041	NA	NA	NA	NA	NA	NA	0.0271	0.0047	3.87143	0.20524	NA	70178	64701	63046
c1hy_0492002	mbpfas0045	NA	NA	NA	NA	-0.0881	0.0049	0.0271	-0.008	3.87143	-0.451977	NA	70178	64718	63062
c1hy_0492002	mbpfas0047	-0.0964	0.2187	-0.4407	0.6594	-0.119	0.0049	0.0271	0.0515	3.87143	2.48792	-0.12865562272857	70178	64700	63044
c1hy_0492002	mbpfas0053b	-0.1178	0.314	-0.3754	0.7074	-3e-04	0.0049	0.0271	0.0222	3.87143	1.21978	0.00263992943290806	70178	73913	68691
c1hy_0492002	mbpfas0067b	-0.1369	0.2913	-0.47	0.6384	-0.0043	0.005	0.0271	0.0296	3.87143	1.5914	-0.000649548186294607	70178	73913	68691
c1hy_0492002	mbpfas0073	0.1576	0.2404	0.6558	0.512	-0.0218	0.0055	0.0271	0.0626	3.87143	2.69828	-0.0318076255260508	70178	61264	59847
c1hy_0492002	milk_allergy_1hy	0.299	0.2236	1.3372	0.1812	0.0076	0.0046	0.0271	0.0138	3.87143	2.15625	0.00342771800798725	70178	56592	52403
c1hy_0492002	milk_allergy_2y	0.161	0.2837	0.5676	0.5703	0.0062	0.005	0.0271	0.0113	3.87143	1.79365	0.00393898754862969	70178	69911	65005
c1hy_0492002	milk_allergy_3y	1	2.3293	0.4658	0.6414	3e-04	0.0049	0.0271	0.0017	3.87143	0.288136	-0.00715167940714201	70178	73371	68202
c1hy_0492002	milk_allergy_cum_4y	0.3278	0.2129	1.54	0.1236	0.0029	0.0047	0.0271	0.0203	3.87143	3.02985	-0.00478158029747891	70178	70862	67711
c1hy_0492002	milk_allergy_score_until_4yo	0.1701	0.1699	1.0009	0.3169	-0.0027	0.005	0.0271	0.0317	3.87143	4.28378	-0.00805330438512871	70178	73913	68691
c1hy_0492002	milk_allergy_score_until_4yo_positive	0.1758	0.1708	1.0292	0.3034	-0.0046	0.005	0.0271	0.0309	3.87143	4.06579	-0.0102062650636559	70178	73913	68691
c1hy_0492002	mn	-0.0207	0.1125	-0.1844	0.8537	0.0343	0.0053	0.0271	0.0781	3.87143	4.91195	0.0387333504733142	70178	67658	66148
c1hy_0492002	mt1b_0020001	0.0531	0.1567	0.3388	0.7348	0.0079	0.0056	0.0271	0.0349	3.87143	4.30864	0.00725148647934191	70178	61195	59784
c1hy_0492002	mt1b_0020101	0.0609	0.1632	0.3734	0.7089	0.0074	0.0056	0.0271	0.0332	3.87143	4.25641	0.00648729617487826	70178	61095	59685
c1hy_0492002	mt1b_0030001	-0.1435	0.1703	-0.8424	0.3996	0.0235	0.0055	0.0271	0.0286	3.87143	3.575	0.0306164674871389	70178	61156	59744
c1hy_0492002	mt1b_0030101	-0.1273	0.1697	-0.7502	0.4531	0.0247	0.0056	0.0271	0.0294	3.87143	3.58537	0.03157833261913	70178	61118	59707
c1hy_0492002	mt1b_0040001b	-0.1607	0.226	-0.711	0.4771	-0.001	0.0047	0.0271	0.015	3.87143	2.58621	0.00223775230817314	70178	73765	68562
c1hy_0492002	mt1b_0040101b	-0.1714	0.2352	-0.729	0.466	-3e-04	0.0048	0.0271	0.0141	3.87143	2.35	0.00309984346149004	70178	73913	68691
c1hy_0492002	mt1b_0050001	0.0343	0.1603	0.214	0.8305	-0.0189	0.0047	0.0271	0.0302	3.87143	4.50746	-0.0223566288777006	70178	61089	59682
c1hy_0492002	mt1b_0050101	0.064	0.1638	0.3907	0.6961	-0.02	0.0048	0.0271	0.03	3.87143	4.34783	-0.02433685148866	70178	61862	60401
c1hy_0492002	mt1b_0060001	0.1156	0.184	0.6281	0.5299	3e-04	0.0049	0.0271	0.02	3.87143	2.85714	-0.00242104502520598	70178	61862	60401
c1hy_0492002	mt1b_0060101	0.0851	0.1862	0.457	0.6476	0.0011	0.0049	0.0271	0.0191	3.87143	2.72857	-0.000753583655061259	70178	61862	60401
c1hy_0492002	mt1b_0080001	-8e-04	0.1241	-0.0063	0.995	0.0028	0.0053	0.0271	0.0576	3.87143	6.32967	0.00322289125166504	70178	61862	60401
c1hy_0492002	mt1b_0100101	0.0974	0.1313	0.7413	0.4585	-0.05	0.0058	0.0271	0.0571	3.87143	3.48171	-0.0609473957748481	70178	61862	60401
c1hy_0492002	mt1b_0100201	0.0152	0.1288	0.1181	0.906	0.0062	0.0055	0.0271	0.055	3.87143	6.11111	0.00644157550192762	70178	61862	60401
c1hy_0492002	mt1b_0100301	-0.0387	0.1586	-0.2438	0.8074	-0.0561	0.0053	0.0271	0.034	3.87143	4.72222	-0.0619142907517786	70178	61862	60401
c1hy_0492002	mt1b_0100401	0.0021	0.1521	0.014	0.9888	-0.0373	0.0055	0.0271	0.039	3.87143	5.34247	-0.0421511530794086	70178	61862	60401
c1hy_0492002	mt1b_0100501	-0.0689	0.1254	-0.5493	0.5828	-0.0638	0.0054	0.0271	0.0606	3.87143	5.66355	-0.0698790501621949	70178	61862	60401
c1hy_0492002	mt1b_0100601	-0.077	0.127	-0.6064	0.5443	-0.0872	0.0057	0.0271	0.0596	3.87143	5.51852	-0.091292983580083	70178	68351	66794
c1hy_0492002	mt1b_0100701	-0.1338	0.1313	-1.0189	0.3083	-0.07	0.0052	0.0271	0.0456	3.87143	5.92208	-0.0704429740555366	70178	68351	66794
c1hy_0492002	mt1b_0100801	0.0749	0.1135	0.6603	0.5091	0.0233	0.0056	0.0271	0.0914	3.87143	7.87931	0.02173153994077	70178	68351	66794
c1hy_0492002	mt1b_0200101	-0.3597	0.124	-2.9	0.0037	-0.0796	0.0048	0.0271	0.0567	3.87143	5.0177	-0.0714384952582056	70178	68351	66794
c1hy_0492002	mt1b_0200201	0.3717	0.1202	3.0924	0.002	0.0972	0.0045	0.0271	0.0537	3.87143	4.92661	0.090261633473104	70178	68351	66794
c1hy_0492002	mt1b_0200301	-0.0284	0.1526	-0.1861	0.8524	-0.0707	0.0053	0.0271	0.0432	3.87143	4.69565	-0.0749747460565107	70178	68351	66794
c1hy_0492002	mt1b_0200401	0.1554	0.1258	1.2353	0.2167	0.0389	0.0055	0.0271	0.0552	3.87143	5.52	0.0358017839898781	70178	68351	66794
c1hy_0492002	mt1b_0200501	-0.1549	0.187	-0.8282	0.4075	0.0182	0.0053	0.0271	0.026	3.87143	1.9697	0.0236100831544095	70178	68351	66794
c1hy_0492002	mt1b_0400001	0.029	0.1248	0.2321	0.8164	0.0363	0.0056	0.0271	0.0725	3.87143	6.90476	0.0382701408032293	70178	68351	66794
c1hy_0492002	mt1b_0410001	-0.0709	0.1296	-0.5474	0.5841	0.0277	0.0054	0.0271	0.0631	3.87143	6.8587	0.0331548210558233	70178	68351	66794
c1hy_0492002	mt1b_0420001	-0.049	0.146	-0.336	0.7369	0.0273	0.0054	0.0271	0.0587	3.87143	6.52222	0.0316223401010304	70178	68351	66794
c1hy_0492002	mt1b_0430001	0.2653	0.1216	2.1817	0.0291	0.0726	0.0054	0.0271	0.058	3.87143	4.87395	0.0717397152488562	70178	61862	60401
c1hy_0492002	mt1b_0440001	-0.3171	0.1624	-1.9523	0.0509	-0.0204	0.0056	0.0271	0.0611	3.87143	6.17172	-0.00978310253435114	70178	61862	60401
c1hy_0492002	mt1b_0450001	0.0494	0.1781	0.2775	0.7814	-0.0158	0.0053	0.0271	0.029	3.87143	4.14286	-0.0191578221057279	70178	61862	60401
c1hy_0492002	mt1b_0460001	-0.0268	0.1563	-0.1716	0.8637	-0.1021	0.0047	0.0271	0.0312	3.87143	4.52174	-0.113918312723401	70178	61862	60401
c1hy_0492002	mt1b_0470001	NA	NA	NA	NA	0.0073	0.0048	0.0271	-0.0051	3.87143	-0.87931	NA	70178	61862	60401
c1hy_0492002	mt1b_0480001	-0.0083	0.1406	-0.0588	0.9531	0.0476	0.0055	0.0271	0.0615	3.87143	5.6422	0.0546951616586792	70178	61862	60401
c1hy_0492002	mt1u_0010001	0.1358	0.1985	0.6842	0.4939	0.0129	0.0046	0.0271	0.0165	3.87143	2.79661	0.0114502355411944	70178	61862	60401
c1hy_0492002	mt1u_0020001	0.1591	0.2281	0.6977	0.4853	0.0453	0.0048	0.0271	0.013	3.87143	2.13115	0.0473808158990063	70178	61862	60401
c1hy_0492002	mt2b_0410001	-0.1238	0.1188	-1.0416	0.2976	-0.0076	0.0053	0.0271	0.0775	3.87143	6.73913	-0.0027623534954861	70178	61862	60401
c1hy_0492002	mt2b_0420001	-0.0365	0.1259	-0.29	0.7718	0.0037	0.0053	0.0271	0.0791	3.87143	6.76068	0.00595141072321603	70178	65116	63428
c1hy_0492002	mt2b_0430001	0.1801	0.0884	2.0367	0.0417	0.044	0.0054	0.0271	0.0853	3.87143	5.29814	0.0417732819430025	70178	61679	60226
c1hy_0492002	mt2b_0450001	0.1942	0.1226	1.5845	0.1131	-0.0101	0.005	0.0271	0.0514	3.87143	6.425	-0.0185871456905487	70178	66800	65188
c1hy_0492002	mt2b_0460001	0.2671	0.1473	1.8131	0.0698	-0.1022	0.005	0.0271	0.0452	3.87143	5.38095	-0.121125439832671	70178	66687	65102
c1hy_0492002	mt2b_0480001	-0.0403	0.1243	-0.3246	0.7455	0.0142	0.0056	0.0271	0.0758	3.87143	5.57353	0.0174539118004826	70178	68351	66794
c1hy_0492002	mt2b_0490001	-0.384	0.1486	-2.5846	0.0097	-0.2188	0.0058	0.0271	0.0271	3.87143	3.56579	-0.222933368275881	70178	68056	66525
c1hy_0492002	mt2u_0010001	0.02	0.1577	0.1269	0.8991	0.0411	0.0052	0.0271	0.0227	3.87143	3.72131	0.0444130744268374	70178	65116	63428
c1hy_0492002	mt2u_0020001	-0.0214	0.1611	-0.1328	0.8943	0.0561	0.0054	0.0271	0.0228	3.87143	3.8	0.063398000317073	70178	61679	60226
c1hy_0492002	mumps_cum_4y	0.9834	1.0276	0.957	0.3386	0.0636	0.0053	0.0271	0.0044	3.87143	0.594595	0.0561866079674165	70178	71319	68136
c1hy_0492002	mycotic_or_fungal_infection_cum_2y	-0.4184	0.4179	-1.0013	0.3167	0.0307	0.0047	0.0271	0.0053	3.87143	0.929825	0.0375001893092836	70178	71319	68136
c1hy_0492002	nuts_allergy_score_until_4yo_positive	-0.0432	0.2999	-0.1439	0.8855	-0.0161	0.005	0.0271	0.0098	3.87143	1.44118	-0.0164812568796213	70178	73913	68691
c1hy_0492002	otitis_media_cum_2y	0.1335	0.1921	0.695	0.4871	0.0744	0.0054	0.0271	0.0243	3.87143	3.68182	0.0757717191416109	70178	71319	68136
c1hy_0492002	out_of_night_diapers_age_4y	-0.194	0.2429	-0.7987	0.4245	-0.0726	0.0051	0.0271	0.0304	3.87143	2.15603	-0.0703717142584456	70178	67700	67700
c1hy_0492002	participant_reported_food_allergy_cum_4y	0.0757	0.142	0.533	0.5941	-0.0329	0.0053	0.0271	0.0429	3.87143	4.71429	-0.0381738539964393	70178	70902	67748
c1hy_0492002	pb	0.3291	0.1572	2.0926	0.0364	-0.0054	0.0058	0.0271	0.0508	3.87143	6.51282	-0.0183651021515911	70178	69210	69210
c1hy_0492002	peanuts_allergy_score_4yo_positive	0.0353	0.8276	0.0427	0.9659	-0.0112	0.0053	0.0271	0.0018	3.87143	0.28125	-0.0121663368359028	70178	73913	68691
c1hy_0492002	premature_birth	-0.2056	0.2857	-0.7197	0.4717	-0.0468	0.0057	0.0271	0.0091	3.87143	1.56897	-0.0462023077753572	70178	71319	68136
c1hy_0492002	psychomotor_developmental_delay_cum_4y	NA	NA	NA	NA	-0.0088	0.0047	0.0271	-0.0018	3.87143	-0.295082	NA	70178	68796	65759
c1hy_0492002	roseola_infantum_cum_2y	0.1433	0.2585	0.5542	0.5794	0.1069	0.0053	0.0271	0.0126	3.87143	2	0.119139498564082	70178	61296	58711
c1hy_0492002	rsv_infection_cum_2y	0.1468	0.1471	0.9978	0.3184	0.0827	0.0047	0.0271	0.0361	3.87143	5.30882	0.0839295767429773	70178	71319	68136
c1hy_0492002	sccon003	0.4388	0.1346	3.2601	0.0011	0.044	0.0061	0.0271	0.0704	3.87143	8.38095	0.0280608163355799	70178	67613	66101
c1hy_0492002	sccon005	0.1494	0.1638	0.9122	0.3617	0.031	0.0054	0.0271	0.0252	3.87143	3.76119	0.0291480095388154	70178	67669	66159
c1hy_0492002	se	0.0142	0.1431	0.0994	0.9208	0.075	0.0058	0.0271	0.0628	3.87143	1.82558	0.0812175993197137	70178	67637	66128
c1hy_0492002	shellfish_allergy_score_until_4yo_positive	0.1145	0.5876	0.1948	0.8456	-0.006	0.0054	0.0271	0.0027	3.87143	0.442623	-0.00747501895873412	70178	71709	66676
c1hy_0492002	soba_allergy_score_until_4yo_positive	-0.0017	0.3075	-0.0056	0.9955	-0.0092	0.0049	0.0271	0.0105	3.87143	1.75	-0.00981856484323521	70178	73656	68456
c1hy_0492002	soybean_allergy_score_until_4yo_positive	-0.0949	0.3132	-0.303	0.7619	-1e-04	0.0046	0.0271	0.0084	3.87143	1.29231	0.00135101934050566	70178	73913	68691
c1hy_0492002	streptococcus_pyogenes_cum_4y	0.0538	0.3869	0.1391	0.8894	0.0085	0.0053	0.0271	0.0062	3.87143	0.984127	0.00826634822449254	70178	71319	68136
c1hy_0492002	ucbb_0080001b	-0.0252	0.1583	-0.159	0.8736	-0.001	0.0046	0.0271	0.029	3.87143	4.83333	-0.000351898656836321	70178	73913	68691
c1hy_0492002	ucbb_0410001	-0.0707	0.0659	-1.0724	0.2835	-0.0472	0.0055	0.0271	0.3582	3.87143	8.3109	-0.0570186599883955	70178	59836	58795
c1hy_0492002	ucbb_0420001	-0.0613	0.0691	-0.8871	0.375	-0.0754	0.0056	0.0271	0.3484	3.87143	7.81166	-0.0943458503136725	70178	69837	65107
c1hy_0492002	ucbb_0430001	-0.0861	0.0806	-1.068	0.2855	-0.1567	0.0065	0.0271	0.2981	3.87143	4.26466	-0.194533186257259	70178	69837	65107
c1hy_0492002	ucbb_0450001	-0.0023	0.1006	-0.0224	0.9821	-0.0775	0.0056	0.0271	0.0986	3.87143	10.9556	-0.0888596030558355	70178	69837	65107
c1hy_0492002	ucbb_0460001	0.0736	0.1003	0.7338	0.4631	-0.0524	0.0058	0.0271	0.0956	3.87143	10.5055	-0.0640602392664281	70178	69837	65107
c1hy_0492002	ucbb_0480001	-0.086	0.0664	-1.2939	0.1957	-0.0443	0.0055	0.0271	0.3442	3.87143	7.23109	-0.0492363126647403	70178	69837	65107
c1hy_0492002	upper_respiratory_tract_infection_cum_2y	-0.053	0.2209	-0.2401	0.8103	0.0503	0.0052	0.0271	0.018	3.87143	2.64706	0.0546299791632804	70178	71319	68136
c1hy_0492002	urinary_tract_infections_cum_4y	NA	NA	NA	NA	-5.2877e-05	0.0051	0.0271	-0.0027	3.87143	-0.442623	NA	70178	71319	68136
c1hy_0492002	urticaria_cum_4y	-0.0658	0.2824	-0.2331	0.8157	-0.0256	0.0055	0.0271	0.0121	3.87143	1.77941	-0.025897511015612	70178	71319	68136
c1hy_0492002	varicella_cum_4y	0.4979	0.5171	0.9631	0.3355	0.1126	0.0053	0.0271	0.0045	3.87143	0.642857	0.113211280923703	70178	71319	68136
c1hy_0492002	wheat_allergy_score_until_4yo_positive	-0.0704	0.1597	-0.4406	0.6595	6e-04	0.0046	0.0271	0.0305	3.87143	4.55224	0.00273175256515941	70178	73913	68691
c1hy_0493001	BMI	0.2626	0.2354	1.1155	0.2646	-0.0045	0.0066	0.0057	0.1732	0.966102	19.4607	-0.0140632265359748	70178	163835	0
c1hy_0493001	adenovirus_infection_cum_2y	-0.4042	0.5353	-0.7551	0.4502	0.0121	0.0048	0.0057	0.0171	0.966102	2.71429	0.0167452470679842	70178	71319	68136
c1hy_0493001	allergic_conjunctivitis_cum_4y	-0.1284	0.4548	-0.2823	0.7777	-0.0061	0.0052	0.0057	0.0162	0.966102	2.28169	-0.00515637388751836	70178	71319	68136
c1hy_0493001	allergic_conjunctivitis_or_rhinitis_or_hay_fever_cum_4y	-0.1113	0.5799	-0.192	0.8477	-0.0033	0.0048	0.0057	0.0086	0.966102	1.11688	-0.00266916466982735	70178	71187	68015
c1hy_0493001	allergic_rhinitis_cum_4y	0.035	0.4701	0.0745	0.9406	-0.0049	0.0048	0.0057	0.0126	0.966102	1.55556	-0.00543408035796924	70178	71319	68136
c1hy_0493001	any_food_allergy_score_positive_until_4yo	-0.0391	0.2634	-0.1483	0.8821	-0.0203	0.0052	0.0057	0.0548	0.966102	5.48	-0.0212423296218229	70178	73913	68691
c1hy_0493001	asthma_cum_4y	0.2726	0.3631	0.7508	0.4528	-0.0089	0.0052	0.0057	0.0306	0.966102	3.1875	-0.0130991764073509	70178	71000	67842
c1hy_0493001	atopic_dermatitis_cum_4y	-0.1003	0.252	-0.3981	0.6906	-0.003	0.0051	0.0057	0.0633	0.966102	5.86111	-0.00127200345568776	70178	70444	67331
c1hy_0493001	autistic_spectrum_disorder_and_pddnos_cum_4y	-0.1279	0.5932	-0.2156	0.8293	0.0085	0.005	0.0057	0.0107	0.966102	1.94545	0.00990573097992849	70178	71319	68136
c1hy_0493001	bone_fracture_cum_4y	-0.1948	1.1252	-0.1731	0.8626	0.0047	0.0048	0.0057	0.0034	0.966102	0.548387	0.00576384269097445	70178	71319	68136
c1hy_0493001	breast_feeding_cessation_1m	-0.6502	1.1318	-0.5745	0.5657	0.0472	0.0051	0.0057	0.004	0.966102	0.634921	0.052366829966853	70178	71319	68136
c1hy_0493001	breast_feeding_cessation_2m	-0.193	0.5033	-0.3836	0.7013	0.0581	0.0054	0.0057	0.0142	0.966102	2.18462	0.0626863919001698	70178	71319	68136
c1hy_0493001	breast_feeding_cessation_3m	0.0789	0.4899	0.161	0.8721	0.0693	0.0056	0.0057	0.0112	0.966102	1.77778	0.0719324843663806	70178	71319	68136
c1hy_0493001	breast_feeding_cessation_age	0.1247	0.5637	0.2213	0.8249	-0.074	0.0051	0.0057	0.018	0.966102	2.14286	-0.0790360384730917	70178	71319	68136
c1hy_0493001	breast_feeding_period_1y	0.1989	0.4641	0.4286	0.6682	-0.1283	0.0054	0.0057	0.0188	0.966102	2.84848	-0.1369546468314	70178	71319	68136
c1hy_0493001	c1hy_0030001b2	-0.116	0.5607	-0.2068	0.8361	-0.0102	0.0046	0.0057	0.0102	0.966102	1.85455	-0.0100481896804211	70178	77835	69462
c1hy_0493001	c1hy_0060002_checked	0.1957	0.1897	1.0316	0.3023	0.0069	0.0052	0.0057	0.1964	0.966102	12.1235	0.000433857761995194	70178	69458	69458
c1hy_0493001	c1hy_0070002b	-0.1109	0.6702	-0.1655	0.8685	0.0016	0.0047	0.0057	0.0083	0.966102	1.40678	0.00248689724406198	70178	78217	69457
c1hy_0493001	c1hy_0100001_2	-0.1076	0.5093	-0.2113	0.8327	-0.0128	0.0052	0.0057	0.0118	0.966102	1.81538	-0.0131960625822429	70178	61862	60401
c1hy_0493001	c1hy_0100001_3	0.2587	0.3615	0.7155	0.4743	-0.013	0.0052	0.0057	0.0295	0.966102	3.73418	-0.0178512586259179	70178	61862	60401
c1hy_0493001	c1hy_0100001_4	NA	NA	NA	NA	-0.002	0.0049	0.0057	-0.0043	0.966102	-0.767857	NA	70178	61862	60401
c1hy_0493001	c1hy_0100501_3	0.5181	0.7532	0.6879	0.4915	-0.0119	0.0051	0.0057	0.0065	0.966102	1.14035	-0.016673054187869	70178	71547	62844
c1hy_0493001	c1hy_0100501_4	-1	1.8398	-0.568	0.57	-0.0041	0.0047	0.0057	0.0022	0.966102	0.407407	-0.00252442574285718	70178	31989	31255
c1hy_0493001	c1hy_0102001_3	NA	NA	NA	NA	0.0018	0.0047	0.0057	-0.0046	0.966102	-0.754098	NA	70178	79753	70155
c1hy_0493001	c1hy_0103001_3	-0.0697	0.4007	-0.1739	0.862	4e-04	0.0049	0.0057	0.018	0.966102	3.33333	0.00114640290905795	70178	79660	70075
c1hy_0493001	c1hy_0103501_2	-0.2934	0.4748	-0.6179	0.5366	-0.0036	0.0054	0.0057	0.0212	0.966102	2.94444	-0.000674983448575403	70178	77493	68227
c1hy_0493001	c1hy_0103501_3	0.8019	2.909	0.2757	0.7828	-0.0065	0.0048	0.0057	0.0018	0.966102	0.295082	-0.0100255063147328	70178	69403	61142
c1hy_0493001	c1hy_0104001_2	-0.9732	0.5928	-1.6418	0.1006	-0.0161	0.0048	0.0057	0.0266	0.966102	4.09231	-0.00526809413655993	70178	79780	70178
c1hy_0493001	c1hy_0104001_3	NA	NA	NA	NA	-0.0101	0.0044	0.0057	-0.0029	0.966102	-0.508772	NA	70178	79780	70178
c1hy_0493001	c1hy_0104501_2	0.4756	0.7249	0.656	0.5118	0.0037	0.0048	0.0057	0.0064	0.966102	1.03226	0.00107978191976794	70178	79735	70144
c1hy_0493001	c1hy_0105001_2	-0.212	0.3642	-0.5821	0.5605	-0.0173	0.0049	0.0057	0.028	0.966102	4.24242	-0.0160688661302172	70178	79507	69945
c1hy_0493001	c1hy_0105001_3	NA	NA	NA	NA	0.0072	0.0048	0.0057	-0.003	0.966102	-0.491803	NA	70178	79419	69866
c1hy_0493001	c1hy_0240001_1	1	1.2654	0.8565	0.3917	-0.013	0.0052	0.0057	0.0045	0.966102	0.725806	-0.0194845100970952	70178	79348	69810
c1hy_0493001	c1hy_0240001_2	-1	1.2012	-1.0942	0.2739	0.0059	0.0051	0.0057	0.0057	0.966102	0.890625	0.0139189466228044	70178	78297	68894
c1hy_0493001	c1hy_0250001_1	0.044	0.3689	0.1192	0.9052	-0.0162	0.0049	0.0057	0.0278	0.966102	3.80822	-0.0182191920690435	70178	78943	69462
c1hy_0493001	c1hy_0250001_2	-0.595	0.6041	-0.985	0.3246	-0.0172	0.0051	0.0057	0.0162	0.966102	2.41791	-0.0128678251585898	70178	78788	69342
c1hy_0493001	c1hy_0250001_3	0.0263	0.3276	0.0803	0.936	0.0229	0.0052	0.0057	0.0352	0.966102	5.10145	0.0245486341172981	70178	79780	70178
c1hy_0493001	c1hy_0380101_1	NA	NA	NA	NA	-0.0043	0.0046	0.0057	-0.0018	0.966102	-0.295082	NA	70178	79780	70178
c1hy_0493001	c1hy_0380101_2	-0.644	0.7047	-0.9139	0.3608	0.0251	0.0047	0.0057	0.0101	0.966102	1.68333	0.0320278100918965	70178	79011	69511
c1hy_0493001	c1hy_0380101_3	NA	NA	NA	NA	-0.0186	0.0048	0.0057	-7e-04	0.966102	-0.106061	NA	70178	78831	69352
c1hy_0493001	c1hy_0380101_4	NA	NA	NA	NA	0.0139	0.0048	0.0057	-2e-04	0.966102	-0.03125	NA	70178	79780	70178
c1hy_0493001	c1hy_0490102	NA	NA	NA	NA	-0.0036	0.0046	0.0057	-5e-04	0.966102	-0.078125	NA	70178	65763	63672
c1hy_0493001	c1hy_0493002b	0.8894	0.135	6.5899	4.4013e-11	0.9739	0.0067	0.0057	0.0045	0.966102	0.789474	1	70178	76690	68145
c1hy_0493001	c1hy_0494001	0.6215	1.33	0.4673	0.6403	0.0207	0.0051	0.0057	0.0029	0.966102	0.508772	0.0196434482790521	70178	65763	63672
c1hy_0493001	c1hy_0495001	-0.2576	0.7944	-0.3242	0.7458	0.0184	0.0051	0.0057	0.0063	0.966102	1.21154	0.0213033107761387	70178	65763	63672
c1hy_0493001	c1hy_0496001	1	1.7765	0.8385	0.4017	0.023	0.0049	0.0057	0.0036	0.966102	0.545455	0.0178747132462046	70178	65763	63672
c1hy_0493001	c1hy_0497001	0.9975	0.7147	1.3957	0.1628	0.0206	0.0043	0.0057	0.0135	0.966102	1.92857	0.0133572539412361	70178	65763	63672
c1hy_0493001	c1hy_0500001	NA	NA	NA	NA	0.0407	0.0052	0.0057	-0.0052	0.966102	-0.787879	NA	70178	65763	63672
c1hy_0493001	c1hy_0500101	NA	NA	NA	NA	NA	NA	0.0057	0.0012	0.966102	0.210526	NA	70178	65763	63672
c1hy_0493001	c1hy_0500201	NA	NA	NA	NA	-0.0142	0.0052	0.0057	-0.0021	0.966102	-0.328125	NA	70178	65550	63479
c1hy_0493001	c1hy_0500401	NA	NA	NA	NA	0.0051	0.0049	0.0057	-0.0077	0.966102	-1.24194	NA	70178	65763	63672
c1hy_0493001	c1hy_0500601	0.4354	0.6458	0.6742	0.5002	-0.0121	0.0045	0.0057	0.0094	0.966102	1.59322	-0.016219600189477	70178	65763	63672
c1hy_0493001	c1hy_0500801	0.2864	0.5753	0.4978	0.6186	0.0159	0.0051	0.0057	0.0116	0.966102	2.18868	0.014763385117844	70178	65763	63672
c1hy_0493001	c1hy_0501001	0.5578	1.9034	0.2931	0.7695	-0.0017	0.0049	0.0057	0.0016	0.966102	0.296296	-0.00351115191665089	70178	65763	63672
c1hy_0493001	c1hy_0501201	NA	NA	NA	NA	NA	NA	0.0057	9e-04	0.966102	0.157895	NA	70178	63210	61711
c1hy_0493001	c1hy_0501301	0.6883	0.9398	0.7324	0.4639	-3e-04	0.0048	0.0057	0.0046	0.966102	0.821429	-0.00386817560783139	70178	63210	61711
c1hy_0493001	c1hy_0501401	NA	NA	NA	NA	-0.0068	0.005	0.0057	-0.0062	0.966102	-1.10714	NA	70178	63210	61711
c1hy_0493001	c1hy_asq_acomu	0.4669	0.3434	1.3594	0.174	-0.0036	0.005	0.0057	0.0861	0.966102	8.87629	-0.014969867110584	70178	61849	60401
c1hy_0493001	c1hy_asq_bgm	-0.0083	0.2644	-0.0314	0.975	0.002	0.0051	0.0057	0.0765	0.966102	8.89535	0.00245733872756205	70178	61845	60401
c1hy_0493001	c1hy_asq_cfm	0.2135	0.3157	0.6763	0.4988	-0.0127	0.005	0.0057	0.0557	0.966102	6.47674	-0.018221929859546	70178	61849	60401
c1hy_0493001	c1hy_asq_dproblem	0.1012	0.277	0.3653	0.7149	7e-04	0.005	0.0057	0.0515	0.966102	6.68831	-0.00099924225141001	70178	61845	60401
c1hy_0493001	c1hy_asq_epersonal	0.1439	0.357	0.4029	0.687	-0.0021	0.005	0.0057	0.0355	0.966102	4.08046	-0.00442916785024721	70178	61843	60401
c1hy_0493001	c1hy_asq_total	0.2648	0.2931	0.9034	0.3663	-0.0047	0.0052	0.0057	0.0772	0.966102	8.21277	-0.0109480341785489	70178	73765	68562
c1hy_0493001	c1hy_bed_time	-0.4662	0.4186	-1.1137	0.2654	0.0074	0.005	0.0057	0.0269	0.966102	3.68493	0.0136800411910779	70178	71319	68136
c1hy_0493001	c1hy_bmi	0.2491	0.223	1.1169	0.264	-0.0054	0.0057	0.0057	0.1847	0.966102	13.2878	-0.0152652759032505	70178	73913	68691
c1hy_0493001	c1hy_nap_count	-0.3761	0.4483	-0.8389	0.4015	-0.0092	0.0047	0.0057	0.0165	0.966102	2.46269	-0.00597141610150447	70178	71319	68136
c1hy_0493001	c1hy_night_wake_up_count	0.7458	0.5337	1.3973	0.1623	-0.0087	0.0055	0.0057	0.0287	0.966102	4.28358	-0.0188985663987506	70178	71319	68136
c1hy_0493001	c1hy_psi_cf	0.2392	0.4176	0.5729	0.5667	0.0091	0.0055	0.0057	0.0264	0.966102	4.125	0.00748362308640037	70178	57500	56137
c1hy_0493001	c1hy_sleep_time_day	-0.0309	0.4029	-0.0767	0.9388	0.0047	0.0048	0.0057	0.0195	0.966102	3.25	0.00528446938656725	70178	70959	67798
c1hy_0493001	c1hy_sleep_time_night	-0.2535	0.4231	-0.599	0.5492	-0.0077	0.0049	0.0057	0.0231	0.966102	3.34783	-0.00516063776365597	70178	71319	68136
c1hy_0493001	c1hy_total_sleep_time	-0.1135	0.5562	-0.2041	0.8383	-0.0027	0.0047	0.0057	0.01	0.966102	1.5873	-0.00197297533790456	70178	70749	67599
c1hy_0493001	c1hy_wake_up_time	-0.1322	0.2593	-0.5097	0.6102	0.0109	0.0054	0.0057	0.0699	0.966102	9.07792	0.0145127245010253	70178	71319	68136
c1hy_0493001	c1y_0010001_1	NA	NA	NA	NA	NA	NA	0.0057	2e-04	0.966102	0.0350877	NA	70178	65376	63670
c1hy_0493001	c1y_0010001_3	NA	NA	NA	NA	0.0049	0.0051	0.0057	-4e-04	0.966102	-0.0677966	NA	70178	65376	63670
c1hy_0493001	c1y_0080104_checked	0.2078	0.2065	1.0062	0.3143	0.003	0.0056	0.0057	0.1944	0.966102	9.21327	-0.00423905916934383	70178	70924	67765
c1hy_0493001	c1y_0080204_checked	0.2945	0.2225	1.324	0.1855	-0.0032	0.0053	0.0057	0.2505	0.966102	11.0841	-0.0177433101281158	70178	43468	42192
c1hy_0493001	c1y_0090005b	NA	NA	NA	NA	0.0078	0.0043	0.0057	-0.0013	0.966102	-0.188406	NA	70178	77970	69576
c1hy_0493001	c1y_0170001_1	0.0648	0.4902	0.1322	0.8948	-0.0061	0.0052	0.0057	0.0144	0.966102	2.18182	-0.00714838632260341	70178	65376	63670
c1hy_0493001	c1y_0170001_1_3	0.0825	0.2748	0.3002	0.764	-0.012	0.005	0.0057	0.0501	0.966102	5.16495	-0.014305275801204	70178	70753	67601
c1hy_0493001	c1y_0170001_3	0.0824	0.3923	0.2101	0.8336	-0.0099	0.0051	0.0057	0.0238	0.966102	3.05128	-0.0116642511127622	70178	65376	63670
c1hy_0493001	c1y_0210001_1	1	0.9528	1.2166	0.2237	-0.0219	0.0047	0.0057	0.0085	0.966102	1.25	-0.0315910748606177	70178	65376	63670
c1hy_0493001	c1y_0210001_2	-1	0.9098	-1.177	0.2392	0.0168	0.0047	0.0057	0.0083	0.966102	1.23881	0.0254162786480433	70178	65376	63670
c1hy_0493001	c1y_0220001_1	0.0062	0.4582	0.0135	0.9892	-0.0226	0.0055	0.0057	0.0185	0.966102	3.13559	-0.0250203295009833	70178	61862	60401
c1hy_0493001	c1y_0220001_2	0.4963	0.5429	0.9142	0.3606	-0.0151	0.0052	0.0057	0.016	0.966102	2.38806	-0.0214445210238285	70178	61862	60401
c1hy_0493001	c1y_0220001_3	-0.469	0.3887	-1.2066	0.2276	0.0313	0.0051	0.0057	0.0414	0.966102	6.27273	0.0423527932742073	70178	61862	60401
c1hy_0493001	c1y_1_bmi	0.1634	0.2109	0.775	0.4383	-0.0103	0.0052	0.0057	0.2582	0.966102	13.1066	-0.0199689851118416	70178	72761	67641
c1hy_0493001	c1y_2_bmi	0.1192	0.1716	0.6948	0.4872	0.0015	0.006	0.0057	0.282	0.966102	17.4074	-0.00379473848905209	70178	73913	68691
c1hy_0493001	c1y_asq_acomu	0.53	0.3387	1.5646	0.1177	0.003	0.005	0.0057	0.0953	0.966102	10.1383	-0.00964506428935726	70178	64763	63107
c1hy_0493001	c1y_asq_bgm	0.1085	0.1927	0.5633	0.5733	0.0089	0.0056	0.0057	0.1767	0.966102	15.5	0.00639389234024151	70178	68351	66794
c1hy_0493001	c1y_asq_cfm	0.2771	0.3426	0.8089	0.4186	-7e-04	0.0048	0.0057	0.0465	0.966102	5.96154	-0.00537864636429136	70178	68351	66794
c1hy_0493001	c1y_asq_dproblem	0.0647	0.2878	0.2249	0.8221	-0.0071	0.0055	0.0057	0.061	0.966102	7.625	-0.00859653720228475	70178	70178	70178
c1hy_0493001	c1y_asq_epersonal	0.585	0.4038	1.4487	0.1474	-0.006	0.005	0.0057	0.0613	0.966102	7.38554	-0.0175293630362759	70178	70178	70178
c1hy_0493001	c1y_asq_total	0.3577	0.3027	1.1819	0.2373	0.0018	0.0054	0.0057	0.1088	0.966102	11.6989	-0.00745803074434205	70178	73913	68691
c1hy_0493001	c1y_bed_time	-0.4339	0.5847	-0.7422	0.458	0.0107	0.0051	0.0057	0.0129	0.966102	2.01562	0.0149698974548595	70178	71319	68136
c1hy_0493001	c1y_nap_count	-0.0089	0.4287	-0.0208	0.9834	-0.0099	0.0052	0.0057	0.0192	0.966102	3.04762	-0.010314807082813	70178	71319	68136
c1hy_0493001	c1y_night_wake_up_count	0.2781	0.369	0.7536	0.4511	-0.0101	0.0045	0.0057	0.0191	0.966102	3.03175	-0.0135570504478621	70178	71319	68136
c1hy_0493001	c1y_sleep_time_day	-0.2016	0.432	-0.4667	0.6407	0.0105	0.0054	0.0057	0.0204	0.966102	3.2381	0.0132494261054909	70178	71319	68136
c1hy_0493001	c1y_sleep_time_night	0.019	0.3196	0.0594	0.9526	-0.0051	0.0047	0.0057	0.029	0.966102	4.26471	-0.00563786168622968	70178	71319	68136
c1hy_0493001	c1y_total_sleep_time	-0.1449	0.3623	-0.3999	0.6892	0.0075	0.0051	0.0057	0.0279	0.966102	4.5	0.00977951553290423	70178	71319	68136
c1hy_0493001	c1y_wake_up_time	0.0341	0.239	0.1426	0.8866	0.0036	0.0049	0.0057	0.063	0.966102	8.87324	0.00320310684707643	70178	71319	68136
c1hy_0493001	c2hy_0010101	-0.0027	0.6268	-0.0043	0.9966	0.0032	0.0048	0.0057	0.0071	0.966102	1.01429	0.00395020153304558	70178	49370	48201
c1hy_0493001	c2hy_0010201	NA	NA	NA	NA	0.0045	0.0048	0.0057	-0.0108	0.966102	-1.74194	NA	70178	50549	49354
c1hy_0493001	c2hy_0010301	-1	1.3446	-0.904	0.366	0.0166	0.0049	0.0057	0.0047	0.966102	0.770492	0.0245603820052205	70178	61622	60172
c1hy_0493001	c2hy_0030002_checked	0.1767	0.1915	0.923	0.356	-0.0037	0.0059	0.0057	0.2841	0.966102	13.4645	-0.0128361513559158	70178	69458	69458
c1hy_0493001	c2hy_0040101	-0.4962	0.4765	-1.0412	0.2978	0.0122	0.0046	0.0057	0.0238	0.966102	3.26027	0.0195621951468019	70178	60142	58739
c1hy_0493001	c2hy_0040102	-0.6202	0.6378	-0.9724	0.3309	0.0116	0.0046	0.0057	0.0151	0.966102	1.96104	0.0188741648222	70178	59228	57867
c1hy_0493001	c2hy_0040201	-0.6425	0.5911	-1.087	0.277	0.0011	0.0047	0.0057	0.0156	0.966102	2.26087	0.00733827700805228	70178	61699	60247
c1hy_0493001	c2hy_0040301	0.3799	0.6239	0.6089	0.5426	0.003	0.0048	0.0057	0.0088	0.966102	1.44262	0.000589961612252044	70178	61717	60262
c1hy_0493001	c2hy_0040401b	NA	NA	NA	NA	0.0037	0.0049	0.0057	-0.0044	0.966102	-0.733333	NA	70178	77269	69033
c1hy_0493001	c2hy_0060001	0.418	0.6951	0.6014	0.5476	-0.0149	0.0049	0.0057	0.0076	0.966102	1.13433	-0.0192003077288267	70178	61329	59891
c1hy_0493001	c2hy_0060002	-0.3207	0.6877	-0.4664	0.6409	-0.0034	0.0052	0.0057	0.0074	0.966102	1.23333	-0.0016532188063279	70178	61302	59864
c1hy_0493001	c2hy_0060003	0.1319	0.6668	0.1978	0.8432	-0.0032	0.0053	0.0057	0.0069	0.966102	1.07812	-0.00435324153146916	70178	61581	60128
c1hy_0493001	c2hy_0060004	-0.0105	0.3218	-0.0325	0.974	-0.0169	0.005	0.0057	0.0353	0.966102	4.97183	-0.0192892803503459	70178	57915	56585
c1hy_0493001	c2hy_0060005	-0.104	0.5136	-0.2025	0.8395	-0.0088	0.0049	0.0057	0.0116	0.966102	1.58904	-0.00888167901659205	70178	61192	59756
c1hy_0493001	c2hy_0060006	-0.2317	1.3969	-0.1659	0.8682	-0.0075	0.0047	0.0057	0.0022	0.966102	0.333333	-0.00743492932496962	70178	61929	60106
c1hy_0493001	c2hy_0060007	-0.4238	0.4451	-0.9521	0.341	-0.001	0.0049	0.0057	0.0263	0.966102	3.65278	0.00416339808930915	70178	61689	60234
c1hy_0493001	c2hy_0060008	0.6102	1.2934	0.4718	0.6371	-3e-04	0.0047	0.0057	0.0028	0.966102	0.41791	-0.00277825045293179	70178	62053	60230
c1hy_0493001	c2hy_0060009	0.0874	0.4779	0.1829	0.8549	-0.0149	0.0053	0.0057	0.0189	0.966102	2.66197	-0.0173956375172589	70178	61695	60244
c1hy_0493001	c2hy_0060010	0.2655	0.5097	0.5208	0.6025	0.0081	0.0046	0.0057	0.0138	0.966102	1.89041	0.00658275814361311	70178	62078	60252
c1hy_0493001	c2hy_0060011	0.0043	0.373	0.0114	0.9909	0.0151	0.0046	0.0057	0.0165	0.966102	2.5	0.0167060646945299	70178	61919	60100
c1hy_0493001	c2hy_0070101	0.1759	0.4576	0.3845	0.7006	9e-04	0.0048	0.0057	0.0171	0.966102	2.75806	-0.000522600307316144	70178	49042	43279
c1hy_0493001	c2hy_0070201	0.5976	0.5676	1.0528	0.2924	0.0045	0.0049	0.0057	0.0138	0.966102	2.09091	-0.000336670287029435	70178	59809	58698
c1hy_0493001	c2hy_0070202	0.619	0.4659	1.3285	0.184	0.0022	0.0046	0.0057	0.0294	0.966102	3.97297	-0.00568506540095741	70178	59805	58695
c1hy_0493001	c2hy_0070301	0.2801	0.4295	0.6522	0.5143	0.2493	0.0053	0.0057	0.0152	0.966102	2.375	0.275846255798631	70178	59634	58525
c1hy_0493001	c2hy_0070302	0.4191	0.4591	0.9129	0.3613	0.2596	0.0052	0.0057	0.013	0.966102	1.91176	0.285611340365857	70178	59801	58690
c1hy_0493001	c2hy_0070401	0.1324	0.659	0.2009	0.8408	0.0069	0.0047	0.0057	0.0081	0.966102	1.26562	0.00676765542061652	70178	59733	58623
c1hy_0493001	c2hy_0070501	-0.8831	1.1569	-0.7633	0.4453	0.0073	0.005	0.0057	0.0047	0.966102	0.746032	0.0127701186535229	70178	58159	57344
c1hy_0493001	c2hy_0070601	1	0.9608	1.1394	0.2545	0.0126	0.0049	0.0057	0.0084	0.966102	1.12	0.00650675611204396	70178	58174	57359
c1hy_0493001	c2hy_0070701	0.9581	0.853	1.1232	0.2613	0.0143	0.0047	0.0057	0.0086	0.966102	1.19444	0.00929258063031385	70178	58136	57323
c1hy_0493001	c2hy_0090001	1	0.874	1.2512	0.2109	-0.0156	0.0049	0.0057	0.0136	0.966102	1.7	-0.0272810880619784	70178	58088	57276
c1hy_0493001	c2hy_0090101	NA	NA	NA	NA	NA	NA	0.0057	2e-04	0.966102	0.031746	NA	70178	57999	57187
c1hy_0493001	c2hy_0090201	NA	NA	NA	NA	-0.0151	0.0045	0.0057	-0.0029	0.966102	-0.408451	NA	70178	56053	56053
c1hy_0493001	c2hy_0090401	-1	2.2466	-0.5456	0.5854	-0.0067	0.0048	0.0057	0.0027	0.966102	0.442623	-0.00269883575410819	70178	56066	56066
c1hy_0493001	c2hy_0090601	1	2.1556	0.8374	0.4024	-0.0053	0.0047	0.0057	0.0043	0.966102	0.632353	-0.0149425850810091	70178	56035	56035
c1hy_0493001	c2hy_0090801	NA	NA	NA	NA	NA	NA	0.0057	0.0021	0.966102	0.33871	NA	70178	55716	55716
c1hy_0493001	c2hy_0090901	-0.2427	1.2006	-0.2022	0.8398	-7e-04	0.0048	0.0057	0.0026	0.966102	0.440678	0.00015157195979617	70178	56035	56035
c1hy_0493001	c2hy_0091001	NA	NA	NA	NA	0.0022	0.0047	0.0057	-0.0023	0.966102	-0.359375	NA	70178	59091	58376
c1hy_0493001	c2hy_0091201	0.7783	1.4087	0.5525	0.5806	-0.0163	0.0046	0.0057	0.0035	0.966102	0.564516	-0.0215568169203622	70178	59091	58375
c1hy_0493001	c2hy_0091301	0.0225	0.4736	0.0476	0.962	-0.0039	0.0043	0.0057	0.0114	0.966102	1.96552	-0.00452441176098755	70178	59032	58318
c1hy_0493001	c2hy_0091401	NA	NA	NA	NA	0.005	0.0047	0.0057	-0.0067	0.966102	-1.11667	NA	70178	58926	58213
c1hy_0493001	c2hy_0190001	0.6033	0.7613	0.7924	0.4281	0.0104	0.0048	0.0057	0.0092	0.966102	1.29577	0.00716519107845735	70178	59006	58293
c1hy_0493001	c2hy_0200001	0.3742	0.3369	1.1108	0.2667	-0.0051	0.0048	0.0057	0.04	0.966102	5.19481	-0.0115769554890034	70178	58597	57778
c1hy_0493001	c2hy_asq_acomu	-0.0193	0.2496	-0.0774	0.9383	-0.0119	0.0052	0.0057	0.066	0.966102	7.02128	-0.0131535131964504	70178	61143	59732
c1hy_0493001	c2hy_asq_bgm	0.2345	0.2755	0.851	0.3947	0.0136	0.0049	0.0057	0.0652	0.966102	7.01075	0.0106970712925418	70178	61845	60401
c1hy_0493001	c2hy_asq_cfm	-0.3977	0.3629	-1.096	0.2731	-7e-04	0.005	0.0057	0.0357	0.966102	4.89041	0.00501403331201492	70178	61849	60401
c1hy_0493001	c2hy_asq_dproblem	-0.1311	0.2892	-0.4533	0.6503	-0.0074	0.0052	0.0057	0.0588	0.966102	7.08434	-0.00586234124585488	70178	61845	60401
c1hy_0493001	c2hy_asq_epersonal	0.3433	0.2938	1.1685	0.2426	0.0105	0.0051	0.0057	0.0734	0.966102	8.24719	0.00461615737074903	70178	61849	60401
c1hy_0493001	c2hy_asq_total	0.0215	0.2441	0.0881	0.9298	-5e-04	0.0054	0.0057	0.0765	0.966102	8.89535	-0.0010156052660788	70178	73913	68691
c1hy_0493001	c2hy_bmi	0.2381	0.1958	1.2161	0.224	0.0076	0.0061	0.0057	0.2398	0.966102	16.2027	-0.000959674551249621	70178	73913	68691
c1hy_0493001	c2hy_psi_cf	0.2841	0.4021	0.7064	0.4799	2e-04	0.0053	0.0057	0.0273	0.966102	4.33333	-0.00333229364974406	70178	41872	40627
c1hy_0493001	c2y_0010001	-0.0897	1.2056	-0.0744	0.9407	0.0011	0.0051	0.0057	0.0024	0.966102	0.40678	0.0015476213235399	70178	60769	59388
c1hy_0493001	c2y_0010101	-0.3108	0.5041	-0.6164	0.5376	0.0013	0.0051	0.0057	0.015	0.966102	2.34375	0.00432800797275092	70178	62609	61144
c1hy_0493001	c2y_0010201	NA	NA	NA	NA	3e-04	0.0048	0.0057	-9e-04	0.966102	-0.138462	NA	70178	61586	60143
c1hy_0493001	c2y_0010301	-0.2979	0.6748	-0.4415	0.6589	0.0138	0.0049	0.0057	0.0078	0.966102	1.27869	0.0216990336012278	70178	36752	35819
c1hy_0493001	c2y_0030002_checked	0.215	0.2037	1.0556	0.2912	0.0038	0.0056	0.0057	0.2606	0.966102	11.8455	-0.00520940995507908	70178	69458	69458
c1hy_0493001	c2y_0040101	NA	NA	NA	NA	1e-04	0.0043	0.0057	-0.0016	0.966102	-0.313725	NA	70178	61862	60401
c1hy_0493001	c2y_0041001	NA	NA	NA	NA	NA	NA	0.0057	6e-04	0.966102	0.111111	NA	70178	63210	61711
c1hy_0493001	c2y_0041101	-0.4463	2.326	-0.1919	0.8478	0.0142	0.0043	0.0057	0.0013	0.966102	0.236364	0.0166005954934538	70178	63195	61696
c1hy_0493001	c2y_0041201	0.321	0.8331	0.3853	0.7	0.0032	0.0049	0.0057	0.0045	0.966102	0.714286	0.0018373090577391	70178	63210	61711
c1hy_0493001	c2y_0041301	NA	NA	NA	NA	-0.0169	0.0047	0.0057	-8e-04	0.966102	-0.137931	NA	70178	63210	61711
c1hy_0493001	c2y_0041401	-0.9729	1.386	-0.7019	0.4827	0.0023	0.0047	0.0057	0.004	0.966102	0.57971	0.0071626000357623	70178	63210	61711
c1hy_0493001	c2y_0041501	0.2054	0.6631	0.3098	0.7567	-0.0075	0.0053	0.0057	0.0085	0.966102	1.37097	-0.00959236121020554	70178	63210	61711
c1hy_0493001	c2y_0041601	-0.14	0.8659	-0.1616	0.8716	0.0061	0.0049	0.0057	0.0039	0.966102	0.639344	0.00778518995546533	70178	54427	53190
c1hy_0493001	c2y_0041701	NA	NA	NA	NA	0.0095	0.0047	0.0057	-7e-04	0.966102	-0.127273	NA	70178	63210	61711
c1hy_0493001	c2y_0041801	-0.3062	0.5217	-0.587	0.5572	-0.002	0.0052	0.0057	0.0167	0.966102	2.31944	0.000838309823246758	70178	63210	61711
c1hy_0493001	c2y_0041901	-0.2367	2.3239	-0.1019	0.9189	-0.0079	0.0049	0.0057	0.0012	0.966102	0.210526	-0.00793459039305204	70178	63210	61711
c1hy_0493001	c2y_0042001	-0.2852	0.983	-0.2901	0.7717	0.0056	0.005	0.0057	0.0041	0.966102	0.66129	0.00745920312136986	70178	63210	61711
c1hy_0493001	c2y_0042101	0.1439	0.5706	0.2522	0.8009	-0.0139	0.0049	0.0057	0.0104	0.966102	1.50725	-0.0162405957164992	70178	63210	61711
c1hy_0493001	c2y_0042201	-0.5879	0.8874	-0.6625	0.5077	0.0106	0.0045	0.0057	0.0051	0.966102	0.822581	0.0146893606823201	70178	63210	61711
c1hy_0493001	c2y_0042301	0.2037	0.4791	0.4252	0.6707	-8e-04	0.0049	0.0057	0.0171	0.966102	2.40845	-0.00290767959022904	70178	63210	61711
c1hy_0493001	c2y_0042401	0.1503	0.507	0.2965	0.7668	0.0066	0.0049	0.0057	0.0142	0.966102	1.97222	0.00582904675165639	70178	63210	61711
c1hy_0493001	c2y_0042501	-0.0399	0.6205	-0.0643	0.9487	-0.001	0.0048	0.0057	0.0092	0.966102	1.41538	-0.000807940996288633	70178	61862	60401
c1hy_0493001	c2y_0050301	NA	NA	NA	NA	0.0126	0.0049	0.0057	-0.0012	0.966102	-0.2	NA	70178	61862	60401
c1hy_0493001	c2y_0050601	NA	NA	NA	NA	-0.007	0.0046	0.0057	-0.0048	0.966102	-0.827586	NA	70178	59247	57906
c1hy_0493001	c2y_0051001	0.7826	2.1636	0.3617	0.7176	-0.0097	0.0044	0.0057	0.0023	0.966102	0.359375	-0.0134688377267275	70178	61862	60401
c1hy_0493001	c2y_0053101	0.1495	0.298	0.5015	0.616	0.0036	0.0052	0.0057	0.0551	0.966102	6.40698	0.00131813391906044	70178	61862	60401
c1hy_0493001	c2y_0053102	0.2403	0.3	0.8011	0.4231	0.0027	0.0051	0.0057	0.058	0.966102	6.59091	-0.0014712959471414	70178	61862	60401
c1hy_0493001	c2y_0060001	0.1642	0.4936	0.3327	0.7394	-0.0102	0.0048	0.0057	0.0118	0.966102	1.90323	-0.0125835601535883	70178	61862	60401
c1hy_0493001	c2y_0060101	-0.04	0.3246	-0.1233	0.9019	-0.0151	0.0055	0.0057	0.0409	0.966102	4.59551	-0.0162422365506468	70178	61862	60401
c1hy_0493001	c2y_0060201	-0.2634	0.4348	-0.6058	0.5446	-0.0025	0.005	0.0057	0.0213	0.966102	3.04286	0.00017756145552796	70178	61862	60401
c1hy_0493001	c2y_0060401	NA	NA	NA	NA	-0.0067	0.0052	0.0057	-0.0104	0.966102	-1.7931	NA	70178	61862	60401
c1hy_0493001	c2y_0061301	0.1855	0.4406	0.4209	0.6738	-0.0028	0.005	0.0057	0.0201	0.966102	2.91304	-0.00510594739418387	70178	61862	60401
c1hy_0493001	c2y_0061401	-0.1061	0.4161	-0.255	0.7988	-0.0124	0.005	0.0057	0.0166	0.966102	2.72131	-0.0126356557986594	70178	61862	60401
c1hy_0493001	c2y_0061501	-0.4282	0.5672	-0.755	0.4503	0.0058	0.005	0.0057	0.0121	0.966102	1.75362	0.00997190264215805	70178	61862	60401
c1hy_0493001	c2y_0061601	1	1.8983	0.6214	0.5344	-0.0046	0.0045	0.0057	0.0047	0.966102	0.758065	-0.0111815922799135	70178	61862	60401
c1hy_0493001	c2y_0061901	-0.6094	1.0037	-0.6071	0.5438	-0.0064	0.0046	0.0057	0.0045	0.966102	0.703125	-0.0039151040790608	70178	61862	60401
c1hy_0493001	c2y_0062001	-0.5472	0.586	-0.9337	0.3505	-0.0075	0.0049	0.0057	0.0124	0.966102	1.9375	-0.00361377551984647	70178	61862	60401
c1hy_0493001	c2y_0062101	0.4602	0.7765	0.5926	0.5535	-0.0065	0.0051	0.0057	0.0069	0.966102	1.09524	-0.0100399137452598	70178	61862	60401
c1hy_0493001	c2y_0062201	0.3128	0.5132	0.6095	0.5422	-0.0096	0.0042	0.0057	0.0145	0.966102	1.93333	-0.0134519649134063	70178	61862	60401
c1hy_0493001	c2y_0062301	NA	NA	NA	NA	0.0085	0.0045	0.0057	-0.002	0.966102	-0.30303	NA	70178	61862	60401
c1hy_0493001	c2y_0062401	0.4703	0.4369	1.0765	0.2817	0.0165	0.0045	0.0057	0.0183	0.966102	3.26786	0.0135809509729052	70178	60307	58911
c1hy_0493001	c2y_0062601	0.1184	0.5041	0.2348	0.8144	-0.0023	0.0049	0.0057	0.0109	0.966102	1.94643	-0.0035025192358599	70178	60304	58903
c1hy_0493001	c2y_0062701	NA	NA	NA	NA	-0.0125	0.005	0.0057	-4.4094e-05	0.966102	-0.00711194	NA	70178	61299	59881
c1hy_0493001	c2y_0070001	0.0778	0.3726	0.2089	0.8346	-0.0153	0.0053	0.0057	0.0294	0.966102	4.0274	-0.0180845326023509	70178	61296	59878
c1hy_0493001	c2y_0070002	0.2597	0.44	0.5902	0.5551	-0.0073	0.0048	0.0057	0.0244	0.966102	3.43662	-0.0112279610205063	70178	61299	59881
c1hy_0493001	c2y_0070101	-0.297	0.5543	-0.5359	0.592	0.0045	0.0051	0.0057	0.0138	0.966102	2	0.00764057907791488	70178	61214	59803
c1hy_0493001	c2y_0070201	-0.2518	0.4619	-0.5452	0.5856	0.0027	0.0045	0.0057	0.0188	0.966102	2.9375	0.00563490930888897	70178	61213	59802
c1hy_0493001	c2y_0070301b	NA	NA	NA	NA	0.0034	0.0049	0.0057	-2e-04	0.966102	-0.0338983	NA	70178	78209	69453
c1hy_0493001	c2y_0080001_1	0.3273	0.4707	0.6954	0.4868	-0.0412	0.0048	0.0057	0.0208	0.966102	3.25	-0.0481311763349003	70178	79780	70178
c1hy_0493001	c2y_0080001_2	-0.0722	0.3728	-0.1936	0.8465	-0.0258	0.005	0.0057	0.0219	0.966102	3.47619	-0.027154446869734	70178	79295	69769
c1hy_0493001	c2y_0090001b2	NA	NA	NA	NA	-0.0137	0.0046	0.0057	-0.008	0.966102	-1.37931	NA	70178	75758	67305
c1hy_0493001	c2y_0090002	0.0513	0.3949	0.1299	0.8966	0.0011	0.0045	0.0057	0.0207	0.966102	3	0.000657022848938554	70178	61215	59804
c1hy_0493001	c2y_0100001_2	-0.125	0.4134	-0.3025	0.7623	-0.0098	0.0056	0.0057	0.0196	0.966102	2.9697	-0.00924490184911936	70178	79780	70178
c1hy_0493001	c2y_0100001_3	0.0782	0.441	0.1773	0.8593	-0.015	0.0058	0.0057	0.0195	0.966102	2.70833	-0.0171430921393602	70178	78192	69006
c1hy_0493001	c2y_0100001_4	-0.484	0.6871	-0.7044	0.4812	-0.0044	0.005	0.0057	0.008	0.966102	1.25	-0.00148222574433312	70178	77649	68518
c1hy_0493001	c2y_0100102	0.1125	0.2773	0.4058	0.6849	-0.0204	0.0052	0.0057	0.0417	0.966102	5.27848	-0.024718632588031	70178	61062	59632
c1hy_0493001	c2y_0100203	0.1164	0.4096	0.2841	0.7763	-0.0168	0.0055	0.0057	0.022	0.966102	3.23529	-0.0199062638394167	70178	61862	60401
c1hy_0493001	c2y_0100301	-0.0496	0.4614	-0.1076	0.9143	-0.0164	0.0056	0.0057	0.0162	0.966102	2.38235	-0.0176064878239299	70178	61862	60401
c1hy_0493001	c2y_0100304	-0.3852	0.8534	-0.4514	0.6517	-0.0037	0.0044	0.0057	0.0051	0.966102	0.894737	-0.00197201552972933	70178	61796	60338
c1hy_0493001	c2y_0100501_3	0.7382	0.8022	0.9202	0.3575	-0.0097	0.0049	0.0057	0.0093	0.966102	1.55	-0.0159959123535372	70178	76816	67820
c1hy_0493001	c2y_0100602	0.0896	0.402	0.2229	0.8236	-0.0166	0.0049	0.0057	0.0228	0.966102	3.35294	-0.0195130498934078	70178	61157	59711
c1hy_0493001	c2y_0100703	-0.532	0.5227	-1.018	0.3087	-0.0151	0.005	0.0057	0.0153	0.966102	2.42857	-0.0116692739148525	70178	61537	60086
c1hy_0493001	c2y_0100801	-0.3089	0.5221	-0.5916	0.5541	-0.0184	0.0048	0.0057	0.012	0.966102	1.96721	-0.0201455710391386	70178	49116	47965
c1hy_0493001	c2y_0101102	-0.3841	0.593	-0.6477	0.5172	-0.0063	0.0044	0.0057	0.0101	0.966102	1.62903	-0.00399770799702262	70178	61714	60258
c1hy_0493001	c2y_0102001_3	NA	NA	NA	NA	-0.0161	0.0045	0.0057	-5e-04	0.966102	-0.0877193	NA	70178	77194	68179
c1hy_0493001	c2y_0103501_2	0.0246	0.4849	0.0507	0.9596	0.0019	0.0046	0.0057	0.0157	0.966102	2.34328	0.00184760139001073	70178	76496	67561
c1hy_0493001	c2y_0103501_3	NA	NA	NA	NA	NA	NA	0.0057	5e-04	0.966102	0.0833333	NA	70178	77911	68790
c1hy_0493001	c2y_0104001_2	-0.6263	0.5586	-1.1212	0.2622	-0.0111	0.005	0.0057	0.0185	0.966102	2.68116	-0.00559093460152171	70178	77531	68490
c1hy_0493001	c2y_0104001_3	NA	NA	NA	NA	0.0018	0.0049	0.0057	-0.0028	0.966102	-0.491228	NA	70178	75638	66806
c1hy_0493001	c2y_0104501_2	NA	NA	NA	NA	-0.0065	0.005	0.0057	-0.009	0.966102	-1.55172	NA	70178	79399	70007
c1hy_0493001	c2y_0105001_2	-0.2931	0.3908	-0.75	0.4532	-0.0082	0.0047	0.0057	0.0227	0.966102	3.28986	-0.00548752039815968	70178	79399	70007
c1hy_0493001	c2y_0105001_3	0.0094	1.1412	0.0082	0.9934	-0.0095	0.005	0.0057	0.0027	0.966102	0.457627	-0.0102093168428527	70178	79399	70007
c1hy_0493001	c2y_0105501	-0.5452	0.5127	-1.0634	0.2876	-0.0098	0.0049	0.0057	0.0199	0.966102	3.01515	-0.00495639971791067	70178	61757	60299
c1hy_0493001	c2y_0105601	-0.1698	0.685	-0.2478	0.8043	-0.0133	0.005	0.0057	0.0077	0.966102	1.24194	-0.0136558902907364	70178	60361	58929
c1hy_0493001	c2y_0105701	-0.8206	0.6077	-1.3504	0.1769	-0.0073	0.0048	0.0057	0.0154	0.966102	2.52459	-0.000482580742196037	70178	58745	57400
c1hy_0493001	c2y_0110001	0.5253	0.3531	1.4877	0.1368	-0.0129	0.0048	0.0057	0.0618	0.966102	7.53659	-0.0247775451555645	70178	61862	60401
c1hy_0493001	c2y_0120001	0.4145	0.3363	1.2325	0.2178	-0.0087	0.0048	0.0057	0.0519	0.966102	6.32927	-0.0171174319236329	70178	61862	60401
c1hy_0493001	c2y_0120101	0.424	0.3669	1.1555	0.2479	-0.0092	0.0047	0.0057	0.0463	0.966102	5.7875	-0.0173794492122591	70178	61862	60401
c1hy_0493001	c2y_0120201	0.2429	0.3457	0.7027	0.4823	-0.0012	0.0045	0.0057	0.0342	0.966102	3.8427	-0.00479661134353558	70178	61862	60401
c1hy_0493001	c2y_0120301	NA	NA	NA	NA	NA	NA	0.0057	4e-04	0.966102	0.0689655	NA	70178	61669	60217
c1hy_0493001	c2y_0130001	0.274	0.4012	0.6831	0.4946	-0.0079	0.0046	0.0057	0.0192	0.966102	3.09677	-0.0116382197794341	70178	61733	60276
c1hy_0493001	c2y_0140001	0.5544	1.8117	0.306	0.7596	0.0107	0.0044	0.0057	0.0016	0.966102	0.285714	0.010047325230791	70178	61726	60269
c1hy_0493001	c2y_0150001	1	1.2794	1.0014	0.3166	-0.0024	0.0048	0.0057	0.0049	0.966102	0.753846	-0.00960516581033672	70178	54725	53438
c1hy_0493001	c2y_0160001	0.1148	0.2518	0.4559	0.6484	-0.0143	0.0054	0.0057	0.057	0.966102	5.7	-0.019371472873404	70178	54023	52761
c1hy_0493001	c2y_0170001	0.1534	0.2464	0.6229	0.5334	-0.0161	0.0051	0.0057	0.0528	0.966102	5.33333	-0.0220931917235165	70178	54087	52819
c1hy_0493001	c2y_0170101	0.2079	0.273	0.7615	0.4463	-0.0177	0.0051	0.0057	0.0517	0.966102	4.92381	-0.0235938643719751	70178	61648	60193
c1hy_0493001	c2y_0170401	-0.0581	0.4301	-0.135	0.8926	-0.0104	0.0051	0.0057	0.0192	0.966102	2.86567	-0.0108794921259473	70178	61779	60325
c1hy_0493001	c2y_0180001	-0.7208	0.5347	-1.3482	0.1776	0.0042	0.005	0.0057	0.0357	0.966102	4.3012	0.0151881032930949	70178	61633	60182
c1hy_0493001	c2y_0190001	-0.0599	0.2462	-0.2434	0.8077	-0.0017	0.0048	0.0057	0.0645	0.966102	6.32353	-0.000736974221392788	70178	61531	60082
c1hy_0493001	c2y_0200001	1	6.7427	0.4152	0.678	-0.0147	0.0053	0.0057	0.0023	0.966102	0.319444	-0.0263072984540262	70178	61616	60168
c1hy_0493001	c2y_0210001	NA	NA	NA	NA	-0.0154	0.0054	0.0057	-0.0014	0.966102	-0.191781	NA	70178	61100	59664
c1hy_0493001	c2y_0210101	0.6522	0.9205	0.7085	0.4786	-0.0061	0.0052	0.0057	0.0072	0.966102	0.935065	-0.0109444358240649	70178	61077	59645
c1hy_0493001	c2y_0210201	0.4294	0.7711	0.5569	0.5776	-0.0018	0.0047	0.0057	0.0067	0.966102	1.06349	-0.00464844700345874	70178	61700	60246
c1hy_0493001	c2y_0210202	0.2647	0.6215	0.4259	0.6702	0.0022	0.0049	0.0057	0.0086	0.966102	1.34375	0.000553696487149666	70178	61689	60238
c1hy_0493001	c2y_0210203	0.6254	0.7369	0.8487	0.3961	-0.0106	0.0048	0.0057	0.0079	0.966102	1.29508	-0.0159038390101258	70178	61478	60027
c1hy_0493001	c2y_0210204	NA	NA	NA	NA	-0.0163	0.0049	0.0057	-0.0019	0.966102	-0.296875	NA	70178	61554	60108
c1hy_0493001	c2y_0210205	NA	NA	NA	NA	-0.0136	0.0053	0.0057	-0.0015	0.966102	-0.220588	NA	70178	59626	58238
c1hy_0493001	c2y_0210206	NA	NA	NA	NA	-0.0162	0.0044	0.0057	-4e-04	0.966102	-0.0727273	NA	70178	61862	60401
c1hy_0493001	c2y_0210207	0.5877	0.527	1.1152	0.2647	-0.0175	0.0048	0.0057	0.0197	0.966102	3.28333	-0.0256440149014029	70178	61862	60401
c1hy_0493001	c2y_0210208	NA	NA	NA	NA	-0.0047	0.0052	0.0057	-0.0033	0.966102	-0.55	NA	70178	61862	60401
c1hy_0493001	c2y_0210209	NA	NA	NA	NA	NA	NA	0.0057	7e-04	0.966102	0.127273	NA	70178	61862	60401
c1hy_0493001	c2y_0210210	NA	NA	NA	NA	-0.0126	0.0056	0.0057	-0.0047	0.966102	-0.824561	NA	70178	61862	60401
c1hy_0493001	c2y_0210211	0.3817	0.7643	0.4994	0.6175	-0.0092	0.0054	0.0057	0.0065	0.966102	1.01562	-0.0124351102998305	70178	61862	60401
c1hy_0493001	c2y_0210212	0.1969	0.6284	0.3134	0.754	-0.0085	0.0049	0.0057	0.0098	0.966102	1.60656	-0.0108278561161017	70178	61862	60401
c1hy_0493001	c2y_0220001	-0.0258	0.4739	-0.0545	0.9565	-0.0063	0.0049	0.0057	0.0129	0.966102	2.01562	-0.00671365416849345	70178	61862	60401
c1hy_0493001	c2y_0240001	0.4561	0.5007	0.9108	0.3624	-0.0015	0.005	0.0057	0.0174	0.966102	2.63636	-0.00625085444624362	70178	61862	60401
c1hy_0493001	c2y_0250001	0.3213	0.6839	0.4698	0.6385	-0.0264	0.0052	0.0057	0.0067	0.966102	1.11667	-0.0309762877849404	70178	61862	60401
c1hy_0493001	c2y_0260001	0.1839	0.4882	0.3768	0.7063	-0.0102	0.0052	0.0057	0.014	0.966102	2	-0.0128966935738867	70178	61862	60401
c1hy_0493001	c2y_0270001	1	2.5082	1.1038	0.2697	0.0011	0.0049	0.0057	0.0049	0.966102	0.803279	-0.0135033548617932	70178	61862	60401
c1hy_0493001	c2y_0280001	NA	NA	NA	NA	NA	NA	0.0057	2e-04	0.966102	0.0273973	NA	70178	61411	59967
c1hy_0493001	c2y_0290001	-0.2687	0.3179	-0.845	0.3981	0.016	0.005	0.0057	0.0457	0.966102	6.01316	0.0223928315885077	70178	61700	60245
c1hy_0493001	c2y_0300001	-0.0899	0.4656	-0.1931	0.8469	0.0268	0.0049	0.0057	0.0185	0.966102	2.89062	0.0305508634904437	70178	61760	60305
c1hy_0493001	c2y_0310001	-0.7252	0.9559	-0.7587	0.4481	0.0561	0.0046	0.0057	0.0064	0.966102	1	0.066132776576291	70178	61540	60091
c1hy_0493001	c2y_0320001	0.1066	0.3512	0.3034	0.7616	-0.0026	0.0047	0.0057	0.03	0.966102	4.05405	-0.004313025701809	70178	61614	60163
c1hy_0493001	c2y_0330101	0.3068	0.528	0.581	0.5612	-0.0156	0.0047	0.0057	0.0142	0.966102	2.18462	-0.020087602595448	70178	61048	59617
c1hy_0493001	c2y_0330201	-0.103	0.6337	-0.1626	0.8708	-0.0153	0.0045	0.0057	0.0084	0.966102	1.23529	-0.0161273720291263	70178	61589	60137
c1hy_0493001	c2y_0340001	0.1453	0.415	0.3501	0.7263	-0.0267	0.0045	0.0057	0.0236	0.966102	3.63077	-0.0313289297191804	70178	61610	60159
c1hy_0493001	c2y_0350001	-0.397	0.6404	-0.6199	0.5353	-0.0137	0.0044	0.0057	0.0086	0.966102	1.34375	-0.0122879651448475	70178	61560	60113
c1hy_0493001	c2y_0360001	NA	NA	NA	NA	-0.0199	0.0053	0.0057	-0.0022	0.966102	-0.349206	NA	70178	61568	60120
c1hy_0493001	c2y_0360201	-0.0981	0.5612	-0.1748	0.8613	-0.0179	0.0052	0.0057	0.0204	0.966102	1.74359	-0.0187417034903688	70178	61675	60223
c1hy_0493001	c2y_0450001	-0.2626	1.5168	-0.1731	0.8625	0.0322	0.006	0.0057	0.0021	0.966102	0.323077	0.0391616670649065	70178	52611	51353
c1hy_0493001	c2y_0460001	0.2411	0.3128	0.7707	0.4409	0.0176	0.0046	0.0057	0.0364	0.966102	5.35294	0.0182840772264453	70178	49932	48753
c1hy_0493001	c2y_asq_acomu	-0.2157	0.2383	-0.9054	0.3652	-0.0087	0.0054	0.0057	0.0949	0.966102	10.4286	-0.00471443293376362	70178	61844	60401
c1hy_0493001	c2y_asq_bgm	0.0568	0.2018	0.2814	0.7784	0.0116	0.0049	0.0057	0.0941	0.966102	11.6173	0.0119449889104861	70178	61844	60401
c1hy_0493001	c2y_asq_cfm	-0.1793	0.3092	-0.5799	0.562	0.0117	0.0053	0.0057	0.0439	0.966102	5.55696	0.0159971938008571	70178	61844	60401
c1hy_0493001	c2y_asq_dproblem	-0.5236	0.407	-1.2864	0.1983	0.007	0.005	0.0057	0.0358	0.966102	4.36585	0.0154366584494472	70178	61845	60401
c1hy_0493001	c2y_asq_epersonal	0.4741	0.3863	1.2274	0.2197	0.006	0.005	0.0057	0.0352	0.966102	4.09302	-0.00017485023810646	70178	61845	60401
c1hy_0493001	c2y_asq_total	-0.2031	0.2411	-0.8426	0.3995	0.0071	0.0053	0.0057	0.079	0.966102	8.97727	0.0122828575522765	70178	73913	68691
c1hy_0493001	c2y_bmi	0.2461	0.2128	1.1565	0.2475	-0.0061	0.0061	0.0057	0.237	0.966102	16.4583	-0.0177278366999209	70178	73913	68691
c1hy_0493001	c3hy_0010101	-0.2444	0.4964	-0.4922	0.6226	0.0138	0.0048	0.0057	0.0138	0.966102	1.84	0.0166640609306643	70178	71266	68086
c1hy_0493001	c3hy_0010201	-0.8388	0.9533	-0.8799	0.3789	0.01	0.0048	0.0057	0.0076	0.966102	1.11765	0.0160141595811048	70178	71266	68086
c1hy_0493001	c3hy_0010301	NA	NA	NA	NA	0.0092	0.0048	0.0057	-0.0017	0.966102	-0.25	NA	70178	70924	67765
c1hy_0493001	c3hy_0030002	0.2244	0.1984	1.131	0.2581	-0.0065	0.0063	0.0057	0.3623	0.966102	15.417	-0.0213048314955111	70178	70924	67765
c1hy_0493001	c3hy_0080102	NA	NA	NA	NA	-0.0071	0.005	0.0057	-0.0055	0.966102	-0.916667	NA	70178	71094	67924
c1hy_0493001	c3hy_0081001	-0.9174	1.6397	-0.5595	0.5758	0.0061	0.0048	0.0057	0.0024	0.966102	0.393443	0.00977616809966436	70178	71094	67924
c1hy_0493001	c3hy_0082002	0.2444	0.4444	0.55	0.5823	0.0052	0.0046	0.0057	0.0305	0.966102	2.52066	0.0022284580839364	70178	71026	67855
c1hy_0493001	c3hy_0083001	NA	NA	NA	NA	NA	NA	0.0057	0.001	0.966102	0.140845	NA	70178	71026	67855
c1hy_0493001	c3hy_0083002	0.6827	0.8127	0.8401	0.4008	0.1939	0.0048	0.0057	0.0055	0.966102	0.808824	0.199038194404947	70178	71026	67855
c1hy_0493001	c3hy_0084001	0.3092	1.756	0.1761	0.8602	0.0066	0.0053	0.0057	0.0021	0.966102	0.304348	0.00558601028427851	70178	69461	69461
c1hy_0493001	c3hy_0085001	-0.2029	1.0028	-0.2023	0.8396	0.0053	0.0054	0.0057	0.0049	0.966102	0.671233	0.00643368600904907	70178	69461	69461
c1hy_0493001	c3hy_0086001	0.0725	0.7315	0.0991	0.9211	0.0161	0.0048	0.0057	0.006	0.966102	0.895522	0.015851628146614	70178	69461	69461
c1hy_0493001	c3hy_0087001	0.1111	0.5291	0.21	0.8337	0.0166	0.0048	0.0057	0.0123	0.966102	1.75714	0.0159145113128292	70178	69328	69328
c1hy_0493001	c3hy_0090001	0.9991	2.1524	0.4642	0.6425	-0.0176	0.0045	0.0057	0.0029	0.966102	0.367089	-0.0218636505670794	70178	69328	69328
c1hy_0493001	c3hy_0090101	1	12.5166	0.2764	0.7823	-0.0038	0.0049	0.0057	0.0014	0.966102	0.233333	-0.0136464565089068	70178	69223	69223
c1hy_0493001	c3hy_0090201	NA	NA	NA	NA	NA	NA	0.0057	7e-04	0.966102	0.111111	NA	70178	69258	69258
c1hy_0493001	c3hy_0090401	-0.0605	1.0105	-0.0599	0.9522	-0.0012	0.0046	0.0057	0.0036	0.966102	0.514286	-0.000938651511720728	70178	69212	69212
c1hy_0493001	c3hy_0090601	0.9543	1.1176	0.8538	0.3932	6e-04	0.0047	0.0057	0.0053	0.966102	0.815385	-0.00466667283854559	70178	69212	69212
c1hy_0493001	c3hy_0090801	-0.0506	0.7408	-0.0683	0.9455	9e-04	0.0047	0.0057	0.0075	0.966102	1.31579	0.00124500280355012	70178	69260	69260
c1hy_0493001	c3hy_0091001	1	0.8446	1.2685	0.2046	8e-04	0.0051	0.0057	0.0112	0.966102	1.72308	-0.00782050911232862	70178	69260	69260
c1hy_0493001	c3hy_0091201	NA	NA	NA	NA	-0.0139	0.0048	0.0057	-0.013	0.966102	-2.03125	NA	70178	69261	69261
c1hy_0493001	c3hy_0091401	NA	NA	NA	NA	-0.0062	0.005	0.0057	-0.0012	0.966102	-0.196721	NA	70178	69210	69210
c1hy_0493001	c3hy_asq_acomu	0.2041	0.3176	0.6427	0.5204	-0.0077	0.005	0.0057	0.0435	0.966102	5.50633	-0.0112323022709774	70178	69453	69453
c1hy_0493001	c3hy_asq_bgm	0.133	0.2866	0.4641	0.6426	0.0066	0.0051	0.0057	0.0563	0.966102	7.40789	0.00438912319146942	70178	69457	69457
c1hy_0493001	c3hy_asq_cfm	0.0546	0.2835	0.1926	0.8473	-0.0145	0.0051	0.0057	0.0529	0.966102	6.78205	-0.0165419699352457	70178	70826	67680
c1hy_0493001	c3hy_asq_dproblem	0.0381	0.3131	0.1217	0.9031	-0.0144	0.0052	0.0057	0.0431	0.966102	5.4557	-0.0159904749640403	70178	70826	67680
c1hy_0493001	c3hy_asq_epersonal	0.1634	0.3138	0.5208	0.6025	-0.003	0.0053	0.0057	0.0429	0.966102	4.98837	-0.00582274080272161	70178	70826	67680
c1hy_0493001	c3hy_asq_total	0.2745	0.279	0.984	0.3251	-0.0121	0.0052	0.0057	0.0646	0.966102	8.17722	-0.0186167807410827	70178	73913	68691
c1hy_0493001	c3hy_bmi	0.2911	0.2089	1.3934	0.1635	-0.0032	0.0058	0.0057	0.2701	0.966102	16.3697	-0.0173460222578977	70178	73913	68691
c1hy_0493001	c3hy_psi_cf	0.1318	0.335	0.3936	0.6939	0.0114	0.005	0.0057	0.0334	0.966102	4.07317	0.0105810550533241	70178	80264	70178
c1hy_0493001	c3y_0010101	-0.6005	0.6569	-0.9141	0.3607	0.0123	0.0049	0.0057	0.0108	0.966102	1.61194	0.018513689954288	70178	58615	57796
c1hy_0493001	c3y_0010201	NA	NA	NA	NA	NA	NA	0.0057	9e-04	0.966102	0.130435	NA	70178	58376	57561
c1hy_0493001	c3y_0010301	-0.1359	1.5205	-0.0894	0.9288	0.0086	0.0049	0.0057	0.0018	0.966102	0.26087	0.0100264469241812	70178	58487	57672
c1hy_0493001	c3y_0030002_checked	0.3587	0.2486	1.4429	0.1491	-0.0129	0.0059	0.0057	0.3134	0.966102	14.3105	-0.0340422513162964	70178	69458	69458
c1hy_0493001	c3y_0040001_1	0.5236	0.7847	0.6672	0.5046	-0.0168	0.0053	0.0057	0.0083	0.966102	1.22059	-0.0224268480747858	70178	72598	64234
c1hy_0493001	c3y_0040001_2	-0.3344	0.6309	-0.5301	0.5961	0.0101	0.0054	0.0057	0.0111	0.966102	1.65672	0.0135741981285677	70178	78873	69575
c1hy_0493001	c3y_0050001_1	0.0139	0.4107	0.0339	0.9729	-0.0016	0.0048	0.0057	0.022	0.966102	3.18841	-0.00188789556691721	70178	79399	70007
c1hy_0493001	c3y_0050001_2	0.3849	0.7126	0.5402	0.5891	-0.0113	0.0053	0.0057	0.0089	0.966102	1.28986	-0.014840932241455	70178	78335	69871
c1hy_0493001	c3y_0050001_3	-0.3142	0.327	-0.9609	0.3366	0.0069	0.0047	0.0057	0.0435	0.966102	6.30435	0.0125813467436484	70178	78335	69871
c1hy_0493001	c3y_0060001	-0.1522	0.5057	-0.301	0.7634	0.0015	0.0049	0.0057	0.0141	0.966102	1.98592	0.00306064874254615	70178	58518	57703
c1hy_0493001	c3y_0082101	0.6216	0.4201	1.4798	0.1389	0.0065	0.0052	0.0057	0.0477	0.966102	5.54651	-0.00330063371748399	70178	62765	61296
c1hy_0493001	c3y_0082102	0.6297	0.4118	1.5293	0.1262	0.0038	0.0051	0.0057	0.0549	0.966102	6.16854	-0.00724902522939528	70178	62841	61367
c1hy_0493001	c3y_0091001	0.2045	0.3453	0.5924	0.5536	-0.0068	0.0052	0.0057	0.0302	0.966102	3.51163	-0.0102390458801001	70178	62606	61146
c1hy_0493001	c3y_0091101	-0.3329	0.3397	-0.98	0.3271	-0.0194	0.0053	0.0057	0.0405	0.966102	4.55056	-0.016408221391815	70178	62274	60826
c1hy_0493001	c3y_0091201	-0.0385	0.3114	-0.1235	0.9017	-0.008	0.005	0.0057	0.0365	0.966102	4.29412	-0.00828575605363037	70178	62714	61248
c1hy_0493001	c3y_0091301	NA	NA	NA	NA	NA	NA	0.0057	0.0013	0.966102	0.19403	NA	70178	77614	67959
c1hy_0493001	c3y_0091401	0.066	0.5353	0.1234	0.9018	-0.0076	0.0046	0.0057	0.0113	0.966102	1.66176	-0.00885850152098596	70178	77614	67959
c1hy_0493001	c3y_0091501	0.4259	0.6594	0.6458	0.5184	0.0029	0.005	0.0057	0.0102	0.966102	1.47826	-9.89020971646178e-05	70178	77614	67959
c1hy_0493001	c3y_0092801	NA	NA	NA	NA	-0.0144	0.0048	0.0057	-0.0066	0.966102	-0.985075	NA	70178	77614	67959
c1hy_0493001	c3y_0092901	-0.7655	1.2824	-0.597	0.5505	-7e-04	0.0055	0.0057	0.0044	0.966102	0.733333	0.00308903035734002	70178	77614	67959
c1hy_0493001	c3y_0093001	-0.2258	0.8259	-0.2733	0.7846	0.0139	0.0051	0.0057	0.0063	0.966102	0.969231	0.0175259417743238	70178	69375	60362
c1hy_0493001	c3y_0093401	NA	NA	NA	NA	0.0051	0.0052	0.0057	-0.0078	0.966102	-1.2381	NA	70178	77736	68101
c1hy_0493001	c3y_0094701	NA	NA	NA	NA	-0.009	0.0048	0.0057	-0.0024	0.966102	-0.428571	NA	70178	20259	18133
c1hy_0493001	c3y_0095301	0.6378	0.8059	0.7914	0.4287	-0.0054	0.0043	0.0057	0.0063	0.966102	1.05	-0.015141670615299	70178	20259	18133
c1hy_0493001	c3y_0095401	1	1.3157	0.9046	0.3657	-0.006	0.0049	0.0057	0.0044	0.966102	0.6875	-0.018530548755602	70178	20259	18133
c1hy_0493001	c3y_0100101	0.6928	0.9104	0.7609	0.4467	0.0131	0.0049	0.0057	0.0062	0.966102	0.861111	0.0232601313373703	70178	20259	18133
c1hy_0493001	c3y_0100102	0.8994	0.8418	1.0684	0.2853	0.0205	0.0046	0.0057	0.0087	0.966102	1.19178	0.0365575420035143	70178	20259	18133
c1hy_0493001	c3y_0100201	-1	11.0627	-0.2116	0.8324	0.0118	0.0046	0.0057	0.0014	0.966102	0.2	0.031260286484391	70178	20259	18133
c1hy_0493001	c3y_0100301b	1	1.7704	0.8373	0.4024	2e-04	0.0051	0.0057	0.0041	0.966102	0.554054	-0.00698740868863437	70178	78465	69635
c1hy_0493001	c3y_0110001_3	-0.0492	0.4422	-0.1112	0.9114	-0.0113	0.0055	0.0057	0.0212	0.966102	2.90411	-0.0116067462146676	70178	78335	69871
c1hy_0493001	c3y_0110101	-0.4471	0.3808	-1.1742	0.2403	-0.0179	0.0051	0.0057	0.0383	0.966102	5.17568	-0.0313084074455053	70178	20259	18133
c1hy_0493001	c3y_0110201	-0.0422	0.4729	-0.0891	0.929	-0.0144	0.0053	0.0057	0.0182	0.966102	2.56338	-0.0298712162873316	70178	20259	18133
c1hy_0493001	c3y_0110301	-0.1394	0.4956	-0.2814	0.7784	-0.0107	0.0053	0.0057	0.0184	0.966102	2.48649	-0.0210764649976176	70178	20259	18133
c1hy_0493001	c3y_0110501_3	-0.7453	1.6231	-0.4592	0.6461	-0.0161	0.005	0.0057	0.0021	0.966102	0.368421	-0.0145629526374142	70178	78335	69871
c1hy_0493001	c3y_0110601	-0.1746	0.5169	-0.3377	0.7356	-0.0153	0.0054	0.0057	0.0151	0.966102	2.09722	-0.0305127924429346	70178	20259	18133
c1hy_0493001	c3y_0110701	-0.3432	0.6045	-0.5676	0.5703	-0.019	0.0055	0.0057	0.0103	0.966102	1.51471	-0.0371802334520128	70178	20256	18130
c1hy_0493001	c3y_0110801	-0.3467	0.9011	-0.3848	0.7004	-0.023	0.0052	0.0057	0.0044	0.966102	0.666667	-0.0242998657345218	70178	71680	62951
c1hy_0493001	c3y_0112001_3	NA	NA	NA	NA	-0.0019	0.0053	0.0057	-0.0015	0.966102	-0.254237	NA	70178	78335	69871
c1hy_0493001	c3y_0113501_2	0.1336	0.9311	0.1434	0.8859	0.0117	0.0046	0.0057	0.0043	0.966102	0.661538	0.0118132366808015	70178	78335	69871
c1hy_0493001	c3y_0113501_3	NA	NA	NA	NA	0.0035	0.0054	0.0057	-0.0015	0.966102	-0.217391	NA	70178	78335	69871
c1hy_0493001	c3y_0114001_2	-1	1.9844	-0.9036	0.3662	0.0112	0.0046	0.0057	0.0042	0.966102	0.591549	0.0244525541098284	70178	47125	41400
c1hy_0493001	c3y_0114001_3	NA	NA	NA	NA	0.0116	0.0051	0.0057	-0.0047	0.966102	-0.783333	NA	70178	78010	69617
c1hy_0493001	c3y_0114501_2	NA	NA	NA	NA	0.0048	0.0045	0.0057	-0.0038	0.966102	-0.666667	NA	70178	77898	69526
c1hy_0493001	c3y_0115001_2	-0.587	0.5565	-1.0549	0.2915	0.002	0.0049	0.0057	0.0175	0.966102	2.46479	0.00808233546967099	70178	78038	69625
c1hy_0493001	c3y_0115001_3	0.0711	1.6251	0.0438	0.9651	0.0019	0.0051	0.0057	0.0016	0.966102	0.231884	0.00181228749329729	70178	77939	69550
c1hy_0493001	c3y_0116001	0.4292	0.6735	0.6373	0.5239	-0.0113	0.0049	0.0057	0.0083	0.966102	1.53704	-0.0158617968150972	70178	70976	62312
c1hy_0493001	c3y_0116101	NA	NA	NA	NA	-0.0148	0.0048	0.0057	-0.0068	0.966102	-1.0625	NA	70178	71664	62936
c1hy_0493001	c3y_0116102	-0.4384	0.629	-0.6969	0.4859	-0.0059	0.0051	0.0057	0.0096	0.966102	1.43284	-0.00346687205904816	70178	70960	62297
c1hy_0493001	c3y_0120001	0.4568	0.3459	1.3208	0.1866	-0.0135	0.0051	0.0057	0.0525	0.966102	5.41237	-0.0238145448236408	70178	71655	62929
c1hy_0493001	c3y_0130001	0.2014	0.3201	0.6292	0.5292	-0.0073	0.0051	0.0057	0.0375	0.966102	4.03226	-0.0114631883418432	70178	70951	62290
c1hy_0493001	c3y_0130101	0.1041	0.2801	0.3716	0.7102	-0.0066	0.0048	0.0057	0.0494	0.966102	4.94	-0.00944646461591402	70178	71659	62933
c1hy_0493001	c3y_0130201	0.4562	0.3997	1.1413	0.2538	-0.0034	0.0046	0.0057	0.0303	0.966102	3.06061	-0.0100280745041422	70178	70955	62294
c1hy_0493001	c3y_0130301	1	1.5276	0.9717	0.3312	-0.0157	0.0049	0.0057	0.0068	0.966102	0.957746	-0.0270987546407102	70178	71685	62954
c1hy_0493001	c3y_0140001	0.5374	0.384	1.3997	0.1616	-0.0123	0.0047	0.0057	0.037	0.966102	4.5122	-0.0221597708954545	70178	71426	62742
c1hy_0493001	c3y_0150001	0.9358	0.7501	1.2476	0.2122	-0.0023	0.0046	0.0057	0.013	0.966102	1.9697	-0.0107514549345125	70178	71426	62742
c1hy_0493001	c3y_0160001	0.5125	0.76	0.6743	0.5001	0.003	0.0045	0.0057	0.0064	0.966102	0.914286	0.000291588305676101	70178	71426	62742
c1hy_0493001	c3y_0170001	-0.1839	0.307	-0.5991	0.5491	-0.0131	0.0052	0.0057	0.0523	0.966102	5.50526	-0.011957195568885	70178	71426	62742
c1hy_0493001	c3y_0180001	-0.09	0.3145	-0.2863	0.7747	-0.0175	0.0054	0.0057	0.0483	0.966102	4.97938	-0.0187650376816232	70178	71426	62742
c1hy_0493001	c3y_0180101	0.1558	0.2921	0.5334	0.5938	-0.0153	0.0051	0.0057	0.0516	0.966102	5.54839	-0.0205305325052934	70178	71426	62742
c1hy_0493001	c3y_0180401	0.4149	0.4813	0.8621	0.3886	-0.0132	0.0043	0.0057	0.0188	0.966102	2.57534	-0.0194285155255809	70178	71426	62742
c1hy_0493001	c3y_0190001	-0.3062	0.3891	-0.7869	0.4313	-0.004	0.0049	0.0057	0.0383	0.966102	3.94845	1.07653818684345e-05	70178	71426	62742
c1hy_0493001	c3y_0200001	-0.187	0.2896	-0.6456	0.5185	-0.005	0.005	0.0057	0.0633	0.966102	6.52577	-0.00216567519466382	70178	71426	62742
c1hy_0493001	c3y_0210001	0.0874	0.5259	0.1663	0.8679	-0.0048	0.0043	0.0057	0.0101	0.966102	1.48529	-0.00612798268619771	70178	71426	62742
c1hy_0493001	c3y_0220001	-0.2007	0.5634	-0.3562	0.7217	-4e-04	0.0045	0.0057	0.0091	0.966102	1.35821	0.00100150313946302	70178	71426	62742
c1hy_0493001	c3y_0220101	0.7233	0.6818	1.0608	0.2888	-0.0096	0.0048	0.0057	0.0133	0.966102	1.84722	-0.0172949444907113	70178	71426	62742
c1hy_0493001	c3y_0220201	0.1399	0.8199	0.1707	0.8645	-2e-04	0.005	0.0057	0.0047	0.966102	0.723077	-0.000954757823706033	70178	71426	62742
c1hy_0493001	c3y_0220202	0.5747	3.0515	0.1883	0.8506	-0.0104	0.0046	0.0057	0.0014	0.966102	0.215385	-0.0133910016482401	70178	71648	62923
c1hy_0493001	c3y_0220203	0.1226	0.8345	0.147	0.8832	-0.0072	0.0048	0.0057	0.0044	0.966102	0.733333	-0.00877210543136288	70178	71648	62923
c1hy_0493001	c3y_0220204	NA	NA	NA	NA	-0.0126	0.0046	0.0057	-2e-04	0.966102	-0.03125	NA	70178	71648	62923
c1hy_0493001	c3y_0220205	NA	NA	NA	NA	NA	NA	0.0057	8e-04	0.966102	0.115942	NA	70178	71648	62923
c1hy_0493001	c3y_0220206	-0.053	1.1619	-0.0456	0.9636	-0.005	0.0047	0.0057	0.0024	0.966102	0.363636	-0.00546069520542523	70178	71648	62923
c1hy_0493001	c3y_0220207	NA	NA	NA	NA	NA	NA	0.0057	6e-04	0.966102	0.101695	NA	70178	71648	62923
c1hy_0493001	c3y_0220208	NA	NA	NA	NA	0.0052	0.005	0.0057	-0.0032	0.966102	-0.533333	NA	70178	71648	62923
c1hy_0493001	c3y_0220209	-0.1064	0.4653	-0.2287	0.8191	-0.006	0.005	0.0057	0.0158	0.966102	2.46875	-0.00581405965737989	70178	71653	62928
c1hy_0493001	c3y_0220210	1	2.0159	0.5795	0.5623	-0.0078	0.0046	0.0057	0.0023	0.966102	0.370968	-0.0130720711881595	70178	71648	62923
c1hy_0493001	c3y_0220211	NA	NA	NA	NA	0.0039	0.0049	0.0057	-0.003	0.966102	-0.517241	NA	70178	71479	62800
c1hy_0493001	c3y_0220212	NA	NA	NA	NA	0.0018	0.0047	0.0057	-0.0047	0.966102	-0.746032	NA	70178	71475	62798
c1hy_0493001	c3y_0230001	-0.3061	0.7364	-0.4156	0.6777	-0.0037	0.005	0.0057	0.0066	0.966102	1.1	-0.00213696859299375	70178	78277	68536
c1hy_0493001	c3y_0240001	0.4422	0.4479	0.9873	0.3235	-0.0152	0.005	0.0057	0.031	0.966102	4.49275	-0.0227348905760854	70178	78277	68536
c1hy_0493001	c3y_0250001	0.3741	0.5414	0.691	0.4895	-0.0178	0.005	0.0057	0.0162	0.966102	2.38235	-0.0230975780963347	70178	78277	68536
c1hy_0493001	c3y_0260001	0.0885	0.377	0.2348	0.8144	0.0232	0.0046	0.0057	0.0292	0.966102	4.17143	0.024374494422423	70178	78277	68536
c1hy_0493001	c3y_0270101	-0.6785	0.595	-1.1404	0.2541	0.0011	0.0053	0.0057	0.0156	0.966102	2.32836	0.00766942721996275	70178	78277	68536
c1hy_0493001	c3y_0270201	-0.7301	1.0916	-0.6688	0.5036	0.003	0.0047	0.0057	0.0052	0.966102	0.732394	0.00725870972250824	70178	78277	68536
c1hy_0493001	c3y_0270301	-0.5754	0.6171	-0.9324	0.3511	5e-04	0.0046	0.0057	0.01	0.966102	1.53846	0.00492356698971395	70178	78270	68531
c1hy_0493001	c3y_0270401	0.4699	0.4115	1.142	0.2535	-0.0071	0.005	0.0057	0.0359	0.966102	4.72368	-0.0146964425490566	70178	78466	68717
c1hy_0493001	c3y_0270501	-0.726	0.5774	-1.2573	0.2086	0.0143	0.0053	0.0057	0.0215	0.966102	3.02817	0.0238038116483609	70178	78466	68717
c1hy_0493001	c3y_0270601	NA	NA	NA	NA	0.0099	0.0045	0.0057	-0.0051	0.966102	-0.822581	NA	70178	79705	70115
c1hy_0493001	c3y_0280101	0.0021	0.4345	0.0048	0.9961	-0.0145	0.0049	0.0057	0.0197	0.966102	2.9403	-0.0156886840713342	70178	79705	70115
c1hy_0493001	c3y_0280201b	-0.6579	1.1771	-0.5589	0.5762	-0.0086	0.0048	0.0057	0.0051	0.966102	0.689189	-0.00564405443485464	70178	78538	69696
c1hy_0493001	c3y_0280301b	NA	NA	NA	NA	-0.0038	0.0051	0.0057	-0.0041	0.966102	-0.602941	NA	70178	43845	40351
c1hy_0493001	c3y_0280501b	0.2166	0.6263	0.3458	0.7295	-0.0137	0.005	0.0057	0.0089	0.966102	1.27143	-0.0209438340699958	70178	39997	37709
c1hy_0493001	c3y_0280601b	-0.2868	0.8085	-0.3547	0.7228	2e-04	0.0047	0.0057	0.0065	0.966102	0.866667	0.00204020317036028	70178	39706	37432
c1hy_0493001	c3y_0280901b	NA	NA	NA	NA	-0.0113	0.0049	0.0057	-0.0038	0.966102	-0.520548	NA	70178	73600	68412
c1hy_0493001	c3y_0290001	0.3728	0.5217	0.7147	0.4748	-0.0119	0.0049	0.0057	0.0146	0.966102	2.08571	-0.0162595034541144	70178	79705	70115
c1hy_0493001	c3y_0300001	-0.1221	0.5997	-0.2036	0.8387	0.0031	0.005	0.0057	0.0111	0.966102	1.68182	0.00431416221999862	70178	79705	70115
c1hy_0493001	c3y_0300002	-0.2321	0.5149	-0.4508	0.6521	0.0011	0.0048	0.0057	0.0142	0.966102	1.97222	0.00329427739977891	70178	79705	70115
c1hy_0493001	c3y_0300101	0.2373	0.4379	0.5419	0.5879	-0.0131	0.005	0.0057	0.0207	0.966102	3.04412	-0.0167729593362009	70178	79705	70115
c1hy_0493001	c3y_0300201	0.1029	0.4586	0.2244	0.8225	-0.0139	0.0049	0.0057	0.0152	0.966102	2.23529	-0.0160545477428099	70178	79449	69524
c1hy_0493001	c3y_0310001	-0.8593	0.7739	-1.1104	0.2668	0.0162	0.0052	0.0057	0.0107	0.966102	1.78333	0.0243092372652895	70178	79449	69524
c1hy_0493001	c3y_0320001	1	1.3017	1.1227	0.2616	-0.0169	0.0051	0.0057	0.0059	0.966102	0.893939	-0.0267804442185355	70178	79449	69524
c1hy_0493001	c3y_0330001	-0.0026	0.7396	-0.0036	0.9971	-0.007	0.005	0.0057	0.0077	0.966102	1.22222	-0.00755147209438116	70178	79449	69524
c1hy_0493001	c3y_0350001	0.2074	0.5787	0.3583	0.7201	0.0011	0.0049	0.0057	0.0107	0.966102	1.62121	-0.000441922713453735	70178	79449	69524
c1hy_0493001	c3y_0420001	-0.3524	0.9068	-0.3886	0.6975	-0.003	0.005	0.0057	0.005	0.966102	0.78125	-0.00134795257305056	70178	79449	69524
c1hy_0493001	c3y_0430001	0.3303	0.3465	0.9532	0.3405	-0.0049	0.0048	0.0057	0.0375	0.966102	5.13699	-0.0121792950906438	70178	40824	37015
c1hy_0493001	c3y_0450001	0.7381	0.457	1.6151	0.1063	-0.0221	0.005	0.0057	0.0413	0.966102	5.36364	-0.0443336999237292	70178	40817	37009
c1hy_0493001	c3y_0460101	0.3366	0.3713	0.9067	0.3646	0.0299	0.0049	0.0057	0.0315	0.966102	3.98734	0.0394670377829141	70178	40817	37009
c1hy_0493001	c3y_0460401	NA	NA	NA	NA	NA	NA	0.0057	0.0015	0.966102	0.227273	NA	70178	40817	37009
c1hy_0493001	c3y_0490001	NA	NA	NA	NA	-0.0019	0.0048	0.0057	-0.0032	0.966102	-0.52459	NA	70178	40817	37009
c1hy_0493001	c3y_0500001	NA	NA	NA	NA	NA	NA	0.0057	0.0013	0.966102	0.203125	NA	70178	40817	37009
c1hy_0493001	c3y_0510001	NA	NA	NA	NA	0.0039	0.0051	0.0057	-0.0015	0.966102	-0.234375	NA	70178	40817	37009
c1hy_0493001	c3y_0510002	0.0158	0.6162	0.0256	0.9796	0.0015	0.0051	0.0057	0.0094	0.966102	1.44615	0.00206919932084866	70178	40817	37009
c1hy_0493001	c3y_0510003	NA	NA	NA	NA	0.0116	0.0053	0.0057	-0.0024	0.966102	-0.358209	NA	70178	40817	37009
c1hy_0493001	c3y_0510004	0.2497	0.4385	0.5695	0.569	0.0013	0.005	0.0057	0.0182	0.966102	2.8	-0.00115398362961851	70178	60244	60244
c1hy_0493001	c3y_0520001	1	1.3124	1.2302	0.2186	0.0029	0.0045	0.0057	0.0072	0.966102	1.01408	-0.0072024508076651	70178	59758	58929
c1hy_0493001	c3y_0520101	-0.5102	0.7052	-0.7234	0.4694	-0.0052	0.0049	0.0057	0.0076	0.966102	1.11765	-0.00240125919527349	70178	59541	58526
c1hy_0493001	c3y_0520201	NA	NA	NA	NA	0.0014	0.0054	0.0057	-0.0021	0.966102	-0.318182	NA	70178	71842	66918
c1hy_0493001	c3y_0530001	0.5288	0.7151	0.7395	0.4596	0.0033	0.0048	0.0057	0.01	0.966102	1.36986	0.000625589737450527	70178	39019	37434
c1hy_0493001	c3y_0530002	0.3335	0.4847	0.6882	0.4914	-0.0091	0.0048	0.0057	0.0168	0.966102	2.33333	-0.0143239793473273	70178	53035	50937
c1hy_0493001	c3y_0530003	NA	NA	NA	NA	0.004	0.0051	0.0057	-0.0034	0.966102	-0.576271	NA	70178	60896	60894
c1hy_0493001	c3y_0530004	NA	NA	NA	NA	0.0038	0.0042	0.0057	-0.0013	0.966102	-0.191176	NA	70178	61740	60442
c1hy_0493001	c3y_0540001	NA	NA	NA	NA	-0.0134	0.0047	0.0057	-0.006	0.966102	-0.952381	NA	70178	58965	57658
c1hy_0493001	c3y_0540002	NA	NA	NA	NA	-0.001	0.0049	0.0057	-0.0151	0.966102	-2.35938	NA	70178	59497	58063
c1hy_0493001	c3y_0540003	-0.057	0.597	-0.0955	0.9239	-0.0144	0.0049	0.0057	0.0086	0.966102	1.22857	-0.0153923673832605	70178	76319	67204
c1hy_0493001	c3y_0540004	0.0367	0.3978	0.0922	0.9265	-0.0016	0.004	0.0057	0.0227	0.966102	3.28986	-0.00220467238030396	70178	60884	59565
c1hy_0493001	c3y_0550001	0.973	1.1978	0.8123	0.4166	-0.0019	0.0048	0.0057	0.0055	0.966102	0.808824	-0.00757625703640078	70178	60838	59518
c1hy_0493001	c3y_0560001	0.2141	1.6237	0.1318	0.8951	0.0094	0.0042	0.0057	0.0019	0.966102	0.287879	0.00965405430964912	70178	60809	59491
c1hy_0493001	c3y_0570001	0.5007	0.6265	0.7992	0.4242	-0.0205	0.0047	0.0057	0.0135	0.966102	2.01493	-0.0272024135051231	70178	60590	59283
c1hy_0493001	c3y_0570002	0.497	0.906	0.5485	0.5833	-0.0092	0.0047	0.0057	0.0049	0.966102	0.742424	-0.0127969022860499	70178	60807	59489
c1hy_0493001	c3y_0570003	1	1.4409	0.7356	0.462	-0.0157	0.0049	0.0057	0.0045	0.966102	0.681818	-0.0230012830532992	70178	58807	57581
c1hy_0493001	c3y_0570004	0.3229	0.4989	0.6474	0.5174	-0.0251	0.0047	0.0057	0.0158	0.966102	2.32353	-0.0313500604129116	70178	59039	57808
c1hy_0493001	c3y_0580001	-0.1676	0.5126	-0.327	0.7436	-0.0142	0.0054	0.0057	0.0167	0.966102	1.19286	-0.0143381071280892	70178	59039	57804
c1hy_0493001	c3y_0580002	0.2621	0.6036	0.4343	0.6641	-0.0048	0.0049	0.0057	0.0096	0.966102	1.35211	-0.00734427643910078	70178	58931	57706
c1hy_0493001	c3y_0580003	0.003	0.756	0.0039	0.9969	0.0043	0.0049	0.0057	0.0062	0.966102	0.911765	0.00479519776462472	70178	59117	57888
c1hy_0493001	c3y_0580004	0.6496	0.6346	1.0236	0.306	-0.0063	0.0049	0.0057	0.0144	0.966102	1.89474	-0.0127591531253921	70178	79056	69565
c1hy_0493001	c3y_0590001	0.0832	0.5894	0.1412	0.8877	-0.0039	0.005	0.0057	0.0118	0.966102	1.66197	-0.00490106841136933	70178	79056	69565
c1hy_0493001	c3y_0590002	0.2916	0.5835	0.4997	0.6173	0.0015	0.0046	0.0057	0.0108	0.966102	1.61194	-0.000697301006873809	70178	77807	69434
c1hy_0493001	c3y_0590003	0.4336	0.8361	0.5186	0.604	0.0026	0.0051	0.0057	0.0067	0.966102	0.848101	8.79934416981838e-05	70178	77807	69434
c1hy_0493001	c3y_0590004	1	1.3347	0.9072	0.3643	-0.0265	0.0047	0.0057	0.0048	0.966102	0.648649	-0.0347183380734542	70178	77807	69434
c1hy_0493001	c3y_0590005	1	0.9667	1.1645	0.2442	-0.0039	0.0048	0.0057	0.0082	0.966102	1.28125	-0.0119225616481827	70178	78115	69698
c1hy_0493001	c3y_0590006	NA	NA	NA	NA	-0.0056	0.0049	0.0057	-0.0119	0.966102	-2.01695	NA	70178	78115	69698
c1hy_0493001	c3y_0590007	1	0.9522	1.152	0.2493	-0.009	0.0053	0.0057	0.0083	0.966102	1.22059	-0.0172260282440705	70178	78115	69698
c1hy_0493001	c3y_0600101_1	NA	NA	NA	NA	0.0027	0.005	0.0057	-0.01	0.966102	-1.5625	NA	70178	78097	69664
c1hy_0493001	c3y_0600101_2	NA	NA	NA	NA	NA	NA	0.0057	0.001	0.966102	0.15625	NA	70178	76379	68206
c1hy_0493001	c3y_0600101_3	NA	NA	NA	NA	-0.0108	0.005	0.0057	-0.0012	0.966102	-0.181818	NA	70178	39068	35438
c1hy_0493001	c3y_0600101_4	NA	NA	NA	NA	0.0045	0.0048	0.0057	-0.0052	0.966102	-0.787879	NA	70178	39080	35445
c1hy_0493001	c3y_0600201	0.395	0.6174	0.6398	0.5223	0.0106	0.0045	0.0057	0.0099	0.966102	1.54688	0.00835836315604726	70178	78115	69698
c1hy_0493001	c3y_0600202	NA	NA	NA	NA	8e-04	0.0046	0.0057	-0.0015	0.966102	-0.245902	NA	70178	78062	69661
c1hy_0493001	c3y_0600301	NA	NA	NA	NA	-0.0085	0.0041	0.0057	-0.004	0.966102	-0.625	NA	70178	78062	69661
c1hy_0493001	c3y_0610001	-0.1683	0.6978	-0.2412	0.8094	-0.0096	0.005	0.0057	0.0086	0.966102	1.34375	-0.00908667859697878	70178	78062	69661
c1hy_0493001	c3y_0611001	-0.3638	0.7092	-0.513	0.608	0.0101	0.0047	0.0057	0.0081	0.966102	1.15714	0.0132946958511942	70178	78071	69667
c1hy_0493001	c3y_0611101	-1	2.0592	-0.5264	0.5986	-0.0126	0.005	0.0057	0.0025	0.966102	0.396825	-0.0093334395129115	70178	78071	69667
c1hy_0493001	c3y_0611201	NA	NA	NA	NA	NA	NA	0.0057	9e-04	0.966102	0.125	NA	70178	43650	40161
c1hy_0493001	c3y_0611301	0.0139	0.5376	0.0259	0.9794	0.0057	0.0055	0.0057	0.0124	0.966102	1.96825	0.00780916112917087	70178	43650	40161
c1hy_0493001	c3y_0611401	0.1934	0.8818	0.2194	0.8264	0.0069	0.0051	0.0057	0.0054	0.966102	0.857143	0.00848315500147504	70178	43650	40161
c1hy_0493001	c3y_0611501	-0.1731	0.9028	-0.1917	0.8479	-0.0021	0.0048	0.0057	0.0038	0.966102	0.584615	-0.00209841483064203	70178	43650	40161
c1hy_0493001	c3y_0611601	NA	NA	NA	NA	0.0108	0.0052	0.0057	-0.0069	0.966102	-1.1129	NA	70178	70975	66015
c1hy_0493001	c3y_0620001	-0.3693	0.6269	-0.589	0.5558	0.0011	0.0046	0.0057	0.0089	0.966102	1.36923	0.0038343235731048	70178	70975	66015
c1hy_0493001	c3y_0620101	-0.2154	0.373	-0.5775	0.5636	-0.0159	0.0047	0.0057	0.0235	0.966102	3.4058	-0.0147209334198324	70178	70975	66015
c1hy_0493001	c3y_0620201	-0.2204	0.7799	-0.2826	0.7775	2e-04	0.0045	0.0057	0.0055	0.966102	0.887097	0.00145207659475348	70178	73767	68556
c1hy_0493001	c3y_0620301	0.6971	0.6779	1.0284	0.3038	-0.0033	0.0048	0.0057	0.0119	0.966102	1.77612	-0.00928638809569863	70178	73767	68556
c1hy_0493001	c3y_0630001	-0.1099	0.3711	-0.2961	0.7671	0.013	0.005	0.0057	0.0247	0.966102	3.43056	0.0151817038445524	70178	73735	68528
c1hy_0493001	c3y_0631001	-0.3998	0.6368	-0.6278	0.5302	0.013	0.0048	0.0057	0.0118	0.966102	1.61644	0.0170745582785799	70178	73735	68528
c1hy_0493001	c3y_0631101	0.2568	0.5572	0.4609	0.6449	0.0055	0.0053	0.0057	0.0114	0.966102	1.96552	0.00373528702021665	70178	73735	68528
c1hy_0493001	c3y_0631201	-0.8181	0.947	-0.8639	0.3876	-0.0041	0.0045	0.0057	0.0059	0.966102	0.951613	0.000445597095686875	70178	73809	68603
c1hy_0493001	c3y_0631401	0.7727	0.6108	1.2651	0.2058	-0.0106	0.0051	0.0057	0.0221	0.966102	3.25	-0.0201065994911046	70178	73304	68162
c1hy_0493001	c3y_asq_acomu	0.1013	0.2792	0.3627	0.7168	-0.0092	0.0049	0.0057	0.0538	0.966102	6.725	-0.0121746019627994	70178	61849	60401
c1hy_0493001	c3y_asq_bgm	-0.3292	0.3363	-0.979	0.3276	0.008	0.0046	0.0057	0.05	0.966102	5.88235	0.0146964913529142	70178	61849	60401
c1hy_0493001	c3y_asq_cfm	0.3335	0.3483	0.9574	0.3384	-0.0123	0.0055	0.0057	0.0484	0.966102	6.36842	-0.0194871536813628	70178	61849	60401
c1hy_0493001	c3y_asq_dproblem	-0.0343	0.2877	-0.1193	0.9051	-0.0107	0.005	0.0057	0.0531	0.966102	6.39759	-0.0104691749176392	70178	69461	69461
c1hy_0493001	c3y_asq_epersonal	0.223	0.322	0.6926	0.4886	0.0053	0.005	0.0057	0.0544	0.966102	6.55422	0.00144956737232189	70178	69328	69328
c1hy_0493001	c3y_asq_total	-0.0235	0.2776	-0.0848	0.9324	-6e-04	0.0055	0.0057	0.0674	0.966102	8.53165	-0.000174958511798364	70178	73913	68691
c1hy_0493001	c3y_bed_time	-0.3308	0.3786	-0.8739	0.3822	-0.0105	0.0053	0.0057	0.0309	0.966102	4.29167	-0.00665615699392263	70178	71027	67861
c1hy_0493001	c3y_bmi	0.259	0.1958	1.3227	0.1859	0.001	0.0058	0.0057	0.2654	0.966102	15.7976	-0.0105601962312688	70178	73913	68691
c1hy_0493001	c3y_nap_count	-0.2857	0.441	-0.6478	0.5171	0.0035	0.0045	0.0057	0.0206	0.966102	3.12121	0.00683519730660547	70178	70697	67556
c1hy_0493001	c3y_night_wake_up_count	-0.0672	0.4155	-0.1618	0.8714	0.0179	0.0046	0.0057	0.0214	0.966102	2.77922	0.0196278085251728	70178	71057	67889
c1hy_0493001	c3y_sleep_time_day	-0.1643	0.3489	-0.4708	0.6378	8e-04	0.0047	0.0057	0.0233	0.966102	3.32857	0.00276997222826424	70178	70346	67216
c1hy_0493001	c3y_sleep_time_night	0.16	0.3602	0.4442	0.6569	0.0014	0.0054	0.0057	0.0351	0.966102	4.94366	-0.000714992302937133	70178	61764	58978
c1hy_0493001	c3y_total_sleep_time	0.1059	0.501	0.2114	0.8325	6e-04	0.0046	0.0057	0.0118	0.966102	1.84375	-0.000245493370727208	70178	70819	67660
c1hy_0493001	c3y_wake_up_time	-0.0886	0.2386	-0.3713	0.7104	-0.0184	0.0049	0.0057	0.0777	0.966102	9.03488	-0.0180903388753018	70178	70663	67527
c1hy_0493001	c4y_0010101	-0.8112	0.8092	-1.0024	0.3161	0.0091	0.0048	0.0057	0.0097	0.966102	1.34722	0.0153132196607781	70178	69210	69210
c1hy_0493001	c4y_0010201	NA	NA	NA	NA	NA	NA	0.0057	0.0012	0.966102	0.179104	NA	70178	70019	70019
c1hy_0493001	c4y_0010301	-0.048	0.5675	-0.0845	0.9326	0.0038	0.0049	0.0057	0.0124	0.966102	1.74648	0.0042463079397103	70178	70019	70019
c1hy_0493001	c4y_0030002	0.1997	0.1822	1.0961	0.2731	-0.0056	0.006	0.0057	0.3831	0.966102	15.324	-0.0190774742228983	70178	69945	69945
c1hy_0493001	c4y_0042101	0.5628	0.4396	1.28	0.2005	-0.0032	0.0052	0.0057	0.0484	0.966102	5.31868	-0.0129053413689986	70178	69945	69945
c1hy_0493001	c4y_0042102b	0.5113	0.4198	1.2182	0.2232	-0.0032	0.0053	0.0057	0.0495	0.966102	5.625	-0.0122889307828	70178	73768	68560
c1hy_0493001	c4y_0051001	0.2908	0.3825	0.7601	0.4472	-0.0098	0.0052	0.0057	0.0331	0.966102	3.48421	-0.0140852586542144	70178	69945	69945
c1hy_0493001	c4y_0051101	-0.5569	0.4425	-1.2587	0.2081	-0.0125	0.0055	0.0057	0.0364	0.966102	4.33333	-0.00463072376815772	70178	70403	69986
c1hy_0493001	c4y_0051201	-0.0631	0.3078	-0.205	0.8376	-0.0021	0.0051	0.0057	0.0432	0.966102	4.45361	-0.0011472229773103	70178	70403	69986
c1hy_0493001	c4y_0051301	0.1866	0.7363	0.2534	0.7999	-0.0095	0.0052	0.0057	0.0069	0.966102	1.01471	-0.0107794700871292	70178	70403	69986
c1hy_0493001	c4y_0051401	-0.1557	0.6171	-0.2523	0.8008	-0.0133	0.0051	0.0057	0.0091	0.966102	1.3	-0.0123277282720423	70178	70403	69986
c1hy_0493001	c4y_0051501	-0.2057	0.4218	-0.4878	0.6257	-0.0052	0.0049	0.0057	0.0178	0.966102	2.25316	-0.00336942260564805	70178	68095	66547
c1hy_0493001	c4y_0053801	0.2073	0.5602	0.3701	0.7113	-0.0039	0.0053	0.0057	0.0116	0.966102	1.78462	-0.00578702502954619	70178	68095	66547
c1hy_0493001	c4y_0053901	-0.3495	0.7716	-0.453	0.6506	0.0048	0.0047	0.0057	0.0078	0.966102	1.16418	0.00737700963381459	70178	67753	66239
c1hy_0493001	c4y_0054001	0.55	0.887	0.6201	0.5352	0.0047	0.0051	0.0057	0.0061	0.966102	0.953125	0.00165935813660402	70178	67753	66239
c1hy_0493001	c4y_0054401	0.251	1.3077	0.1919	0.8478	-0.0046	0.0045	0.0057	0.0025	0.966102	0.378788	-0.00575972939979327	70178	67753	66239
c1hy_0493001	c4y_0055701	0.1661	0.3956	0.4199	0.6746	-0.0041	0.0047	0.0057	0.0227	0.966102	3.06757	-0.00624789025440428	70178	67701	66191
c1hy_0493001	c4y_0056001	0.2352	1.0569	0.2226	0.8239	0.0021	0.005	0.0057	0.0039	0.966102	0.629032	0.00108416244240974	70178	67637	66128
c1hy_0493001	c4y_0056101	-0.0309	0.5436	-0.0569	0.9546	0.004	0.005	0.0057	0.0125	0.966102	2.19298	0.00446991072576257	70178	67613	66101
c1hy_0493001	c4y_0056301	-0.3244	0.5291	-0.6131	0.5398	-0.0081	0.0048	0.0057	0.0099	0.966102	1.43478	-0.00605129833569745	70178	67613	66101
c1hy_0493001	c4y_0056401	0.1159	0.7813	0.1484	0.882	0.0013	0.0049	0.0057	0.0059	0.966102	0.880597	0.000685955519898467	70178	67669	66159
c1hy_0493001	c4y_0060101	-0.2469	0.8152	-0.3029	0.762	0.007	0.0047	0.0057	0.0046	0.966102	0.657143	0.00859984535224905	70178	67669	66159
c1hy_0493001	c4y_0060201	NA	NA	NA	NA	-0.0095	0.0049	0.0057	-4.8573e-05	0.966102	-0.00703957	NA	70178	67682	66173
c1hy_0493001	c4y_0060301b	-0.1931	1.718	-0.1124	0.9105	0.0045	0.0044	0.0057	0.0017	0.966102	0.261538	0.00610391529353462	70178	55465	51230
c1hy_0493001	c4y_0070001_3	-0.3815	0.6135	-0.6217	0.5341	-0.0072	0.0053	0.0057	0.0123	0.966102	1.5375	-0.00857412080328575	70178	33803	29995
c1hy_0493001	c4y_0070101	-0.445	0.4053	-1.0979	0.2722	-0.0123	0.0053	0.0057	0.0342	0.966102	4.5	-0.00673466011595921	70178	67658	66149
c1hy_0493001	c4y_0070201	-0.5084	0.473	-1.0748	0.2825	-0.0072	0.0054	0.0057	0.0232	0.966102	3.13514	-0.00167807290682435	70178	67658	66149
c1hy_0493001	c4y_0070301	-0.2565	0.5033	-0.5097	0.6103	-0.0071	0.0056	0.0057	0.0171	0.966102	2.28	-0.00508319837520193	70178	65300	63597
c1hy_0493001	c4y_0070501_3	-0.1316	1.2024	-0.1095	0.9128	-0.0098	0.0052	0.0057	0.0028	0.966102	0.444444	-0.0156750187583154	70178	32861	29169
c1hy_0493001	c4y_0070601	0.1165	0.4193	0.2777	0.7812	-0.0189	0.0051	0.0057	0.0223	0.966102	3.32836	-0.0217364079464932	70178	65300	63597
c1hy_0493001	c4y_0070701	-0.5369	0.7012	-0.7657	0.4439	-0.0139	0.0052	0.0057	0.0086	0.966102	1.26471	-0.0111155212102846	70178	65303	63601
c1hy_0493001	c4y_0070801	NA	NA	NA	NA	-0.0149	0.005	0.0057	-9e-04	0.966102	-0.136364	NA	70178	65303	63601
c1hy_0493001	c4y_0073501_2	0.3149	0.3833	0.8216	0.4113	0.011	0.0047	0.0057	0.0278	0.966102	3.97143	0.0141213605039585	70178	33893	30058
c1hy_0493001	c4y_0073501_3	NA	NA	NA	NA	-0.0096	0.0048	0.0057	-0.0024	0.966102	-0.347826	NA	70178	33620	29831
c1hy_0493001	c4y_0074001_2	-0.4302	0.7612	-0.5652	0.572	0.0093	0.0047	0.0057	0.0094	0.966102	1.25333	0.0132261720115022	70178	76283	68200
c1hy_0493001	c4y_0075001_2	-1	3.3546	-0.4729	0.6363	0.0084	0.005	0.0057	0.0023	0.966102	0.315068	0.0177084206628356	70178	44861	39628
c1hy_0493001	c4y_0075001_3	NA	NA	NA	NA	NA	NA	0.0057	0.0017	0.966102	0.257576	NA	70178	78335	69871
c1hy_0493001	c4y_0075501_2	-0.2283	1.9476	-0.1172	0.9067	0.0111	0.0055	0.0057	0.0019	0.966102	0.253333	0.0125780228875343	70178	78335	69871
c1hy_0493001	c4y_0075501_3	-0.0625	0.6465	-0.0967	0.9229	-0.0069	0.0047	0.0057	0.008	0.966102	1.17647	-0.00707756452451729	70178	75470	67393
c1hy_0493001	c4y_0077001	-0.4391	0.5575	-0.7877	0.4309	-0.0047	0.0045	0.0057	0.0128	0.966102	1.72973	-0.00126371317863178	70178	65303	63601
c1hy_0493001	c4y_0077101	0.1065	0.7612	0.1399	0.8887	-0.0094	0.0044	0.0057	0.0048	0.966102	0.761905	-0.0106517169712786	70178	64819	63154
c1hy_0493001	c4y_0077102	-0.5329	0.5057	-1.0538	0.292	-0.0017	0.0049	0.0057	0.0182	0.966102	2.84375	0.0036552752077902	70178	64752	63097
c1hy_0493001	c4y_0080001	0.1043	0.4468	0.2335	0.8154	-0.0153	0.0049	0.0057	0.0192	0.966102	2.59459	-0.0176670040370691	70178	64676	63023
c1hy_0493001	c4y_0081001	-0.8439	0.636	-1.3269	0.1845	-0.0059	0.0047	0.0057	0.0209	0.966102	2.98571	0.00294121618833322	70178	64642	62988
c1hy_0493001	c4y_0090001	-0.2562	0.6277	-0.4083	0.6831	0.0124	0.0049	0.0057	0.0092	0.966102	1.31429	0.0152280923466174	70178	64642	62988
c1hy_0493001	c4y_0091001	NA	NA	NA	NA	0.0047	0.0047	0.0057	-0.0042	0.966102	-0.494118	NA	70178	64701	63046
c1hy_0493001	c4y_0100001	0.9734	1.1036	0.882	0.3778	-0.01	0.0047	0.0057	0.0062	0.966102	0.775	-0.0165732762613254	70178	64701	63046
c1hy_0493001	c4y_0110001	-0.0765	0.3301	-0.2317	0.8168	0.013	0.0051	0.0057	0.0425	0.966102	5.66667	0.015458674740724	70178	64718	63062
c1hy_0493001	c4y_0120001	0.0905	0.2427	0.3728	0.7093	-0.0095	0.0054	0.0057	0.0673	0.966102	6.23148	-0.0123845549368778	70178	64700	63044
c1hy_0493001	c4y_0130001	0.4967	0.3851	1.2897	0.1971	-0.0051	0.0051	0.0057	0.0658	0.966102	6.38835	-0.0156366949488365	70178	64700	63044
c1hy_0493001	c4y_0130102	NA	NA	NA	NA	NA	NA	0.0057	6e-04	0.966102	0.0909091	NA	70178	65579	63506
c1hy_0493001	c4y_0130103	0.4588	0.5992	0.7657	0.4439	8e-04	0.0051	0.0057	0.0159	0.966102	2.09211	-0.00355157950313458	70178	65579	63506
c1hy_0493001	c4y_0130104	0.3958	0.3438	1.1511	0.2497	-0.0036	0.0048	0.0057	0.0529	0.966102	5.75	-0.0110453726712329	70178	65579	63506
c1hy_0493001	c4y_0130105	1	0.9535	1.0755	0.2822	-0.0046	0.0047	0.0057	0.0078	0.966102	1.18182	-0.0118316290471038	70178	65579	63506
c1hy_0493001	c4y_0140001	0.0722	0.3999	0.1804	0.8568	0.0049	0.0048	0.0057	0.0294	0.966102	3.45882	0.00451343314584206	70178	61264	59847
c1hy_0493001	c4y_0150001	0.4198	0.3339	1.2574	0.2086	-0.0183	0.0048	0.0057	0.061	0.966102	6.0396	-0.0288615462905252	70178	61195	59784
c1hy_0493001	c4y_0160001	0.6195	0.4374	1.4162	0.1567	-0.0228	0.0046	0.0057	0.0459	0.966102	4.25	-0.0359692815181971	70178	61095	59685
c1hy_0493001	c4y_0160101	0.4405	0.3321	1.3264	0.1847	-0.0197	0.0043	0.0057	0.0605	0.966102	4.80159	-0.0308248864351503	70178	61095	59685
c1hy_0493001	c4y_0160201	0.1157	0.3182	0.3636	0.7161	-0.0082	0.0048	0.0057	0.0354	0.966102	3.33962	-0.0108595505736033	70178	61156	59744
c1hy_0493001	c4y_0160301	1	3.6959	0.3299	0.7415	-0.0029	0.0049	0.0057	0.004	0.966102	0.449438	-0.00904595595661363	70178	61118	59707
c1hy_0493001	c4y_0170001	0.2437	0.324	0.7519	0.4521	-0.0089	0.005	0.0057	0.0358	0.966102	3.69072	-0.0135257145453459	70178	61118	59707
c1hy_0493001	c4y_0180001	0.6992	0.857	0.8158	0.4146	0.0012	0.0049	0.0057	0.0066	0.966102	0.942857	-0.00299044787391329	70178	61089	59682
c1hy_0493001	c4y_0190001	NA	NA	NA	NA	NA	NA	0.0057	-1e-04	0.966102	-0.0140845	NA	70178	61089	59682
c1hy_0493001	c4y_0200001	0.2167	0.2871	0.7548	0.4503	-0.0102	0.0048	0.0057	0.0431	0.966102	4.14423	-0.0150371077519344	70178	60213	58828
c1hy_0493001	c4y_0210001	0.2658	0.2976	0.8929	0.3719	-0.0092	0.0047	0.0057	0.0417	0.966102	4.04854	-0.0146126180278197	70178	60213	58828
c1hy_0493001	c4y_0210101	0.3089	0.2925	1.0562	0.2909	-0.0105	0.0048	0.0057	0.0518	0.966102	4.7963	-0.0174158185388515	70178	60213	58828
c1hy_0493001	c4y_0210401	0.1317	0.4527	0.291	0.771	-0.0105	0.0043	0.0057	0.0183	0.966102	2.17857	-0.0126996223661151	70178	79676	70091
c1hy_0493001	c4y_0220001	-0.1928	0.2932	-0.6577	0.5107	3e-04	0.0051	0.0057	0.0566	0.966102	5.44231	0.00390839625753004	70178	78089	68897
c1hy_0493001	c4y_0230001	0.1246	0.2647	0.4707	0.6378	-0.0054	0.0049	0.0057	0.06	0.966102	5.45455	-0.00985639562450155	70178	45836	42392
c1hy_0493001	c4y_0240001	0.1454	0.8773	0.1657	0.8684	-0.0175	0.0052	0.0057	0.0051	0.966102	0.607143	-0.0243647778444653	70178	45692	42260
c1hy_0493001	c4y_0250001	0.3166	1.0946	0.2893	0.7724	-0.0161	0.0051	0.0057	0.0038	0.966102	0.493506	-0.02312257161891	70178	45835	42393
c1hy_0493001	c4y_0250101	0.9796	1.3513	0.7249	0.4685	-0.0173	0.0047	0.0057	0.0043	0.966102	0.551282	-0.0281696915161199	70178	45692	42264
c1hy_0493001	c4y_0250201	NA	NA	NA	NA	0.0036	0.0051	0.0057	-0.0038	0.966102	-0.575758	NA	70178	73666	68469
c1hy_0493001	c4y_0250202	-0.2683	0.6919	-0.3877	0.6982	0.0036	0.0044	0.0057	0.0067	0.966102	0.971014	0.00574640138221229	70178	60292	57781
c1hy_0493001	c4y_0250203	-0.9679	1.1164	-0.867	0.386	-0.005	0.0044	0.0057	0.0045	0.966102	0.625	-0.000116817696803811	70178	69669	69669
c1hy_0493001	c4y_0250204	0.1248	0.6955	0.1795	0.8576	-0.0162	0.0048	0.0057	0.0071	0.966102	1.01429	-0.0171577977045824	70178	69712	69712
c1hy_0493001	c4y_0250205	0.5455	2.2325	0.2444	0.8069	-0.0072	0.005	0.0057	0.0022	0.966102	0.333333	-0.00916964472380708	70178	70145	70145
c1hy_0493001	c4y_0250206	NA	NA	NA	NA	-3e-04	0.0048	0.0057	-0.0072	0.966102	-1.10769	NA	70178	67528	66008
c1hy_0493001	c4y_0250207	0.9462	1.1193	0.8454	0.3979	-0.0033	0.0045	0.0057	0.0055	0.966102	0.785714	-0.00888582559145423	70178	63889	62452
c1hy_0493001	c4y_0250208	0.8451	0.7213	1.1717	0.2413	-0.0048	0.0047	0.0057	0.0108	0.966102	1.52113	-0.0119002110477393	70178	63432	61929
c1hy_0493001	c4y_0250209	1	3.3423	0.8638	0.3877	-0.0167	0.0049	0.0057	0.0037	0.966102	0.552239	-0.0321581262609776	70178	58567	57106
c1hy_0493001	c4y_0250210	0.1762	1.38	0.1277	0.8984	-0.0064	0.0047	0.0057	0.0021	0.966102	0.333333	-0.00778503343302739	70178	59441	57852
c1hy_0493001	c4y_0250211	NA	NA	NA	NA	-0.0047	0.0047	0.0057	-0.0076	0.966102	-1.15152	NA	70178	58261	56707
c1hy_0493001	c4y_0250212	NA	NA	NA	NA	0.0026	0.0047	0.0057	-0.0094	0.966102	-1.36232	NA	70178	58181	56623
c1hy_0493001	c4y_0260001	-0.5273	0.6495	-0.8118	0.4169	-0.0086	0.0045	0.0057	0.0102	0.966102	1.36	-0.00563241076951682	70178	59348	57764
c1hy_0493001	c4y_0270001	-0.4785	0.4178	-1.1451	0.2522	-0.0063	0.0049	0.0057	0.031	0.966102	4.13333	-0.000702758924770096	70178	59136	57564
c1hy_0493001	c4y_0280001	-0.0823	0.3931	-0.2093	0.8342	-0.0189	0.0048	0.0057	0.0216	0.966102	3.27273	-0.0199786129959664	70178	61851	60392
c1hy_0493001	c4y_0290001	-0.2479	0.2602	-0.9526	0.3408	0.0409	0.0051	0.0057	0.0941	0.966102	9.50505	0.0537857320500035	70178	59936	58549
c1hy_0493001	c4y_0300101	0.6212	0.4662	1.3326	0.1827	-0.0021	0.005	0.0057	0.0224	0.966102	3.29412	-0.00977186978300795	70178	47540	46386
c1hy_0493001	c4y_0300201	0.7164	0.7376	0.9713	0.3314	0.0093	0.005	0.0057	0.0102	0.966102	1.39726	0.00610907074677156	70178	47983	46834
c1hy_0493001	c4y_0300301	-0.3395	0.4007	-0.8473	0.3968	0.0033	0.0052	0.0057	0.023	0.966102	3.15068	0.0109062042862524	70178	20259	18133
c1hy_0493001	c4y_0300401	-0.2056	0.4021	-0.5111	0.6092	-0.0016	0.0055	0.0057	0.021	0.966102	3	-0.00109224957257619	70178	20259	18133
c1hy_0493001	c4y_0300501	-0.4953	0.4794	-1.0332	0.3015	3e-04	0.0049	0.0057	0.0208	0.966102	3.05882	0.00609788261903837	70178	20259	18133
c1hy_0493001	c4y_0300601	0.3418	0.4578	0.7465	0.4554	0.0028	0.0052	0.0057	0.0234	0.966102	3.34286	0.00190264610766096	70178	20259	18133
c1hy_0493001	c4y_0310101	0.3655	0.4238	0.8626	0.3884	-0.0297	0.0046	0.0057	0.0242	0.966102	3.36111	-0.0383313354363564	70178	71674	62945
c1hy_0493001	c4y_0310201	-0.027	0.3688	-0.0732	0.9416	-0.013	0.0047	0.0057	0.0318	0.966102	4.24	-0.01463707361169	70178	70970	62306
c1hy_0493001	c4y_0310301	0.1335	0.5549	0.2406	0.8099	-0.01	0.0049	0.0057	0.0176	0.966102	2.14634	-0.0121453078464373	70178	79712	70120
c1hy_0493001	c4y_0310401b	NA	NA	NA	NA	-0.0074	0.0045	0.0057	-0.0049	0.966102	-0.544444	NA	70178	46817	43265
c1hy_0493001	c4y_0310501	-0.0662	0.6988	-0.0947	0.9245	-0.0098	0.0051	0.0057	0.0093	0.966102	1	-0.0137937681958269	70178	40817	37009
c1hy_0493001	c4y_0310601	1	2.3785	0.7379	0.4606	-0.0248	0.0051	0.0057	0.0044	0.966102	0.473118	-0.0358356869582747	70178	67970	63756
c1hy_0493001	c4y_0310901b	0.5053	0.6266	0.8064	0.42	-0.007	0.0046	0.0057	0.0128	0.966102	1.52381	-0.0136699103752438	70178	47286	43701
c1hy_0493001	c4y_0320001	0.1186	0.5308	0.2235	0.8231	-0.0191	0.0049	0.0057	0.0102	0.966102	1.36	-0.0218233746702549	70178	64328	61860
c1hy_0493001	c4y_0330001	-0.8961	0.7976	-1.1235	0.2612	0.0128	0.0051	0.0057	0.0128	0.966102	1.80282	0.0216296375208901	70178	60593	60593
c1hy_0493001	c4y_0330002	-0.7066	0.8222	-0.8594	0.3901	0.0096	0.0053	0.0057	0.0097	0.966102	1.12791	0.0157145162552412	70178	62863	61670
c1hy_0493001	c4y_0330101	-0.9083	1.1341	-0.8009	0.4232	-0.0088	0.005	0.0057	0.0055	0.966102	0.723684	-0.00455067587047103	70178	61277	60044
c1hy_0493001	c4y_0330201	0.1594	0.4259	0.3742	0.7083	-0.0162	0.0047	0.0057	0.0201	0.966102	2.61039	-0.0194774985111699	70178	62924	61447
c1hy_0493001	c4y_0340001	-0.6814	0.9807	-0.6948	0.4872	0.0089	0.0051	0.0057	0.0055	0.966102	0.774648	0.013653343940318	70178	60951	59629
c1hy_0493001	c4y_0350001	0.4668	0.6484	0.72	0.4715	-0.0112	0.0048	0.0057	0.0112	0.966102	1.67164	-0.0163129832040486	70178	59290	58050
c1hy_0493001	c4y_0360001	-1	3.1006	-0.426	0.6701	-0.0014	0.0048	0.0057	0.0024	0.966102	0.32	0.00340412456555318	70178	79490	69933
c1hy_0493001	c4y_0380001	0.2415	0.5342	0.4521	0.6512	-0.0194	0.0047	0.0057	0.0126	0.966102	1.7027	-0.0231149342306146	70178	77888	68769
c1hy_0493001	c4y_0450001	0.5384	0.6333	0.8502	0.3952	0.0012	0.0045	0.0057	0.0126	0.966102	1.82609	-0.00331961714582957	70178	71814	66892
c1hy_0493001	c4y_0460001	-0.2769	0.4378	-0.6326	0.527	0.0095	0.0047	0.0057	0.0238	0.966102	3.01266	0.0167576373157217	70178	38984	37404
c1hy_0493001	c4y_0480001	0.1204	0.3411	0.3529	0.7241	-0.0077	0.0051	0.0057	0.0387	0.966102	5.16	-0.0112673368756081	70178	52971	50878
c1hy_0493001	c4y_0490001_1	0.8512	0.7853	1.0838	0.2784	-0.0418	0.0049	0.0057	0.0125	0.966102	1.66667	-0.0566898123086706	70178	63992	57180
c1hy_0493001	c4y_0490001_2	-1	1.0838	-1.1688	0.2425	0.0566	0.0051	0.0057	0.0097	0.966102	1.34722	0.0700950045284117	70178	78065	69664
c1hy_0493001	c4y_0490001_3	0.8866	4.6383	0.1912	0.8484	-0.027	0.0044	0.0057	0.0014	0.966102	0.208955	-0.0313328138405163	70178	77901	69518
c1hy_0493001	c4y_0500001	0.5546	0.6455	0.8592	0.3902	0.0068	0.0055	0.0057	0.097	0.966102	1.13984	-0.00602107694911177	70178	60310	60308
c1hy_0493001	c4y_0500101	0.4992	0.3504	1.4247	0.1542	0.0066	0.0052	0.0057	0.1015	0.966102	1.31818	-0.00508795787223226	70178	61559	60265
c1hy_0493001	c4y_asq_acomu	-0.2661	0.3142	-0.847	0.397	-0.0012	0.0053	0.0057	0.058	0.966102	6.59091	0.00370771724402201	70178	70826	67680
c1hy_0493001	c4y_asq_bgm	0.0172	0.2782	0.0618	0.9507	0.0034	0.005	0.0057	0.0502	0.966102	6.12195	0.00334512844382374	70178	70826	67680
c1hy_0493001	c4y_asq_cfm	-0.0972	0.2817	-0.3451	0.73	-0.0106	0.0051	0.0057	0.0527	0.966102	6.3494	-0.00964281469763299	70178	70809	67664
c1hy_0493001	c4y_asq_dproblem	-0.1951	0.3149	-0.6194	0.5357	-0.0083	0.005	0.0057	0.0419	0.966102	5.2375	-0.00576943498292427	70178	70822	67676
c1hy_0493001	c4y_asq_epersonal	-0.0981	0.38	-0.2581	0.7963	0.0013	0.0051	0.0057	0.0279	0.966102	3.44444	0.00267123914649437	70178	64774	63098
c1hy_0493001	c4y_asq_total	-0.216	0.3023	-0.7146	0.4749	-0.0018	0.0053	0.0057	0.0553	0.966102	6.28409	0.00200955842297971	70178	73913	68691
c1hy_0493001	c4y_bmi	0.3901	0.253	1.5417	0.1231	-0.0144	0.0059	0.0057	0.2773	0.966102	16.7048	-0.0361066626096386	70178	73913	68691
c1hy_0493001	c6m_0010201_1	-1	0.8224	-1.5895	0.112	-0.0216	0.0048	0.0057	0.0218	0.966102	1.87931	-0.00871225699102326	70178	76280	68226
c1hy_0493001	c6m_0010201_2	0.5765	0.5893	0.9782	0.328	-0.0021	0.0047	0.0057	0.016	0.966102	1.64948	-0.00784273378839969	70178	76280	68226
c1hy_0493001	c6m_0010201_3	-0.0143	1.2053	-0.0119	0.9905	0.0027	0.0048	0.0057	0.0042	0.966102	0.466667	0.00298019472524258	70178	76280	68226
c1hy_0493001	c6m_0010201_5	0.6896	0.5532	1.2467	0.2125	0.0048	0.0049	0.0057	0.0312	0.966102	2.88889	-0.00412521790699643	70178	76280	68226
c1hy_0493001	c6m_0020001_1	0.0495	0.5093	0.0971	0.9226	-0.0915	0.0058	0.0057	0.0142	0.966102	1.97222	-0.0998730859434839	70178	75785	67791
c1hy_0493001	c6m_0020001_2	0.9323	1.718	0.5427	0.5873	0.0181	0.005	0.0057	0.0029	0.966102	0.467742	0.0190508955497505	70178	55151	49476
c1hy_0493001	c6m_0020001_3	-0.6678	0.7109	-0.9394	0.3475	0.0926	0.0056	0.0057	0.0132	0.966102	1.97015	0.108104195653909	70178	72755	65325
c1hy_0493001	c6m_0040108b	NA	NA	NA	NA	0.0123	0.0047	0.0057	-0.0074	0.966102	-0.795699	NA	70178	77997	69607
c1hy_0493001	c6m_0040109b	NA	NA	NA	NA	NA	NA	0.0057	3e-04	0.966102	0.0333333	NA	70178	77462	69143
c1hy_0493001	c6m_0040110b	-0.2581	0.533	-0.4843	0.6282	0.0234	0.0046	0.0057	0.0225	0.966102	2.29592	0.0281520472812294	70178	78335	69871
c1hy_0493001	c6m_0040111b	-0.947	1.3182	-0.7184	0.4725	0.0233	0.0049	0.0057	0.0059	0.966102	0.641304	0.0303931252819431	70178	78335	69871
c1hy_0493001	c6m_0070103_checked	0.2995	0.2195	1.3644	0.1724	-0.0045	0.0057	0.0057	0.2189	0.966102	12.3672	-0.017449992825439	70178	79735	70144
c1hy_0493001	c6m_0090001b	-0.45	1.0082	-0.4463	0.6554	0.0042	0.0047	0.0057	0.0033	0.966102	0.611111	0.00644576867448368	70178	77968	69579
c1hy_0493001	c6m_0170001_1	1	1.1627	1.1789	0.2385	-0.0361	0.0053	0.0057	0.0062	0.966102	1.05085	-0.0649435291039322	70178	37207	32702
c1hy_0493001	c6m_0170001_2	-1	0.8323	-1.2404	0.2148	0.0339	0.0054	0.0057	0.0098	0.966102	1.66102	0.0432018134029629	70178	68351	66794
c1hy_0493001	c6m_0180001_1	0.0083	0.2502	0.0333	0.9735	-0.0151	0.0047	0.0057	0.0403	0.966102	5.30263	-0.016157022442492	70178	68351	66794
c1hy_0493001	c6m_0180001_2	0.212	0.4436	0.4779	0.6328	-0.0077	0.0054	0.0057	0.0164	0.966102	2.44776	-0.0101460886093508	70178	68351	66794
c1hy_0493001	c6m_0180001_3	-0.3565	0.4174	-0.8541	0.3931	0.0233	0.0047	0.0057	0.0213	0.966102	3.13235	0.0284730953503018	70178	68351	66794
c1hy_0493001	c6m_0220001_1	0.725	0.9606	0.7547	0.4504	-0.0133	0.0047	0.0057	0.0043	0.966102	0.796296	-0.01746736597874	70178	68351	66794
c1hy_0493001	c6m_0380001_1	1	1.5227	0.7105	0.4774	0.0029	0.0051	0.0057	0.003	0.966102	0.566038	-0.00147288324299985	70178	68351	66794
c1hy_0493001	c6m_asq_acomu	0.2163	0.3487	0.6203	0.5351	0.0048	0.0045	0.0057	0.028	0.966102	4	0.00266150538082907	70178	59324	57900
c1hy_0493001	c6m_asq_bgm	0.2897	0.2679	1.0815	0.2795	-0.0026	0.005	0.0057	0.0818	0.966102	10.9067	-0.00955657924425768	70178	60039	58687
c1hy_0493001	c6m_asq_cfm	0.1929	0.3088	0.6247	0.5322	5e-04	0.0051	0.0057	0.0476	0.966102	6.18182	-0.00269272065589846	70178	59184	57846
c1hy_0493001	c6m_asq_dproblem	0.414	0.3471	1.193	0.2329	-0.0061	0.0051	0.0057	0.0617	0.966102	7.81013	-0.0149558526100165	70178	61291	59873
c1hy_0493001	c6m_asq_epersonal	0.3102	0.2981	1.0408	0.298	-0.0155	0.005	0.0057	0.0796	0.966102	9.82716	-0.0242074511218576	70178	64843	63177
c1hy_0493001	c6m_asq_total	0.3945	0.325	1.2138	0.2248	-0.0088	0.005	0.0057	0.0766	0.966102	9.34146	-0.0182321030934625	70178	73913	68691
c1hy_0493001	c6m_bed_time	-0.137	0.4373	-0.3133	0.754	-0.0024	0.0053	0.0057	0.0177	0.966102	2.85484	-0.0010425372840878	70178	69805	69805
c1hy_0493001	c6m_bmi	0.1112	0.1432	0.7765	0.4375	-0.0115	0.0057	0.0057	0.2613	0.966102	18.2727	-0.0190765734692712	70178	73913	68691
c1hy_0493001	c6m_nap_count	-0.4196	0.4398	-0.9541	0.3401	-0.0044	0.0046	0.0057	0.0172	0.966102	3.07143	-0.000248169987537665	70178	70178	70178
c1hy_0493001	c6m_night_wake_up_count	-0.4565	0.445	-1.0259	0.3049	-0.003	0.0047	0.0057	0.0195	0.966102	3.36207	0.00182684065455653	70178	69759	69759
c1hy_0493001	c6m_sleep_time_day	-0.7134	0.5628	-1.2675	0.205	0.0196	0.0048	0.0057	0.0205	0.966102	3.53448	0.0276749625329117	70178	70178	70178
c1hy_0493001	c6m_sleep_time_night	0.2794	0.4483	0.6233	0.5331	-0.0019	0.005	0.0057	0.0187	0.966102	2.92188	-0.00484379142725338	70178	70178	70178
c1hy_0493001	c6m_total_sleep_time	-0.6045	0.6072	-0.9957	0.3194	0.0173	0.0048	0.0057	0.0138	0.966102	2.3	0.022884654000512	70178	70178	70178
c1hy_0493001	c6m_wake_up_time	-0.0587	0.3138	-0.187	0.8517	2e-04	0.0053	0.0057	0.0394	0.966102	5.9697	0.00110505874106704	70178	69967	69967
c1hy_0493001	c_hospital_kikan	-0.124	0.4249	-0.2919	0.7704	0.0296	0.0046	0.0057	0.0146	0.966102	2.51724	0.03120121531605	70178	69458	69458
c1hy_0493001	c_tshfpb_010	0.0892	0.2326	0.3833	0.7015	0.0102	0.0053	0.0057	0.1406	0.966102	6.63208	0.00959745609636892	70178	58782	57482
c1hy_0493001	cd	-0.2814	0.2696	-1.0439	0.2966	0.0296	0.0048	0.0057	0.072	0.966102	6	0.0369612565777287	70178	69223	69223
c1hy_0493001	childcare_facility_daycare_time_3y	-0.6408	0.9649	-0.6641	0.5066	0.0208	0.0047	0.0057	0.0083	0.966102	0.783019	0.0261877243127229	70178	71319	68136
c1hy_0493001	childcare_facility_daycare_time_4y	NA	NA	NA	NA	NA	NA	0.0057	5e-04	0.966102	0.0694444	NA	70178	71319	68136
c1hy_0493001	childcare_facility_starting_age	-0.2879	0.7582	-0.3797	0.7041	0.0128	0.0047	0.0057	0.0107	0.966102	0.972727	0.0157162748622697	70178	70787	67634
c1hy_0493001	constipation_3y	-0.5218	0.4177	-1.2494	0.2115	0.0016	0.005	0.0057	0.028	0.966102	3.94366	0.00839533651039042	70178	71319	68136
c1hy_0493001	constipation_4y	0.0091	0.2976	0.0307	0.9755	-0.0017	0.0053	0.0057	0.0332	0.966102	4.61111	-0.00192799382729644	70178	71319	68136
c1hy_0493001	constipation_cum_4y	-0.2368	0.2722	-0.87	0.3843	0.0022	0.0049	0.0057	0.0485	0.966102	5.98765	0.00639634857763987	70178	71319	68136
c1hy_0493001	constipation_severity_3y	-0.1122	0.318	-0.3528	0.7242	0.0027	0.0051	0.0057	0.0363	0.966102	4.65385	0.00451266485048572	70178	71319	68136
c1hy_0493001	constipation_severity_4y	0.1141	0.3206	0.3558	0.722	0.0011	0.0055	0.0057	0.0324	0.966102	4.37838	-0.000416416010298762	70178	71319	68136
c1hy_0493001	dr0m_0020701_1	-0.3336	0.5474	-0.6094	0.5422	-0.0302	0.0046	0.0057	0.0087	0.966102	1.58182	-0.0301373033408627	70178	64774	63098
c1hy_0493001	dr0m_0020701_3	0.2594	0.4755	0.5455	0.5854	0.0275	0.0048	0.0057	0.0126	0.966102	2.29091	0.0274373638661386	70178	64774	63098
c1hy_0493001	dr0m_bmi	-0.0113	0.174	-0.065	0.9482	-0.0114	0.0052	0.0057	0.1436	0.966102	13.0545	-0.0126026103584154	70178	73913	68691
c1hy_0493001	dr1m_0040501b	-0.7467	0.741	-1.0077	0.3136	0.0036	0.0048	0.0057	0.009	0.966102	1.8	0.00924417697028331	70178	77908	69537
c1hy_0493001	dr1m_bmi	0.2951	0.2327	1.2684	0.2047	-0.0089	0.0051	0.0057	0.1023	0.966102	10.7684	-0.0174196218563368	70178	73913	68691
c1hy_0493001	egg_allergy_1hy	-0.0397	0.4451	-0.0891	0.929	-0.015	0.0052	0.0057	0.0172	0.966102	2.6875	-0.0156056800590567	70178	73011	67871
c1hy_0493001	egg_allergy_2y	0.1391	0.3853	0.3611	0.718	-0.0172	0.0051	0.0057	0.024	0.966102	3.80952	-0.0200237578398504	70178	73369	68193
c1hy_0493001	egg_allergy_3y	-0.4024	0.416	-0.9673	0.3334	-0.0085	0.0053	0.0057	0.0306	0.966102	4.56716	-0.00367775468832273	70178	73679	68482
c1hy_0493001	egg_allergy_4y	-0.1782	0.4537	-0.3927	0.6945	-0.009	0.0056	0.0057	0.0247	0.966102	3.38356	-0.00743526528152305	70178	73913	68691
c1hy_0493001	egg_allergy_cum_4y	-0.2443	0.3424	-0.7136	0.4755	-0.0169	0.0049	0.0057	0.0351	0.966102	4.28049	-0.0145625025184477	70178	73913	68691
c1hy_0493001	egg_allergy_score_until_4yo	-0.3538	0.3319	-1.0661	0.2864	-0.0172	0.0054	0.0057	0.0558	0.966102	5.58	-0.012181367006381	70178	73224	68073
c1hy_0493001	egg_allergy_score_until_4yo_positive	-0.3245	0.333	-0.9744	0.3298	-0.0171	0.0054	0.0057	0.052	0.966102	5.14851	-0.0128165558301616	70178	73012	67889
c1hy_0493001	exclusive_breastfeeding_1y	0.1404	0.3773	0.372	0.7099	-0.1029	0.0052	0.0057	0.0262	0.966102	3.9697	-0.110323262683427	70178	71319	68136
c1hy_0493001	febrile_convulsion_cum_4y	0.1422	0.2381	0.5971	0.5504	0.0072	0.0052	0.0057	0.0888	0.966102	8.07273	0.00452054516485458	70178	70806	67653
c1hy_0493001	feeding_type_yesterday_breast_feeding_count_1m	-0.0975	0.4378	-0.2228	0.8237	-0.0692	0.0052	0.0057	0.0168	0.966102	2.84746	-0.0690234832117108	70178	70178	70178
c1hy_0493001	feeding_type_yesterday_formula_feeding_count_1m	0.4141	0.872	0.4749	0.6349	0.0323	0.0051	0.0057	0.0086	0.966102	0.754386	0.0296124689965569	70178	70178	70178
c1hy_0493001	fever_count_cum_2hy	-0.0858	0.3052	-0.2812	0.7785	-0.0052	0.0049	0.0057	0.0463	0.966102	5.38372	-0.00411317040624582	70178	71319	68136
c1hy_0493001	fever_count_cum_2y	-0.0079	0.3386	-0.0234	0.9813	-0.0089	0.0053	0.0057	0.036	0.966102	4.44444	-0.00932326409910914	70178	71319	68136
c1hy_0493001	fever_over_39c_count_cum_2hy	0.0999	0.3494	0.2859	0.775	0.0038	0.0047	0.0057	0.0364	0.966102	4.08989	0.00263197414964512	70178	68796	65759
c1hy_0493001	fever_over_39c_count_cum_2y	0.2675	0.3931	0.6804	0.4963	-2e-04	0.005	0.0057	0.0302	0.966102	3.82278	-0.00378555884192798	70178	71319	68136
c1hy_0493001	first_vaccination_bcg	-0.8474	0.99	-0.8559	0.392	0.005	0.0052	0.0057	0.0051	0.966102	0.822581	0.0098134292047955	70178	71319	68136
c1hy_0493001	first_vaccination_dpt	NA	NA	NA	NA	NA	NA	0.0057	0.0012	0.966102	0.193548	NA	70178	71319	68136
c1hy_0493001	first_vaccination_haemophilus_b_influenzae	NA	NA	NA	NA	NA	NA	0.0057	8e-04	0.966102	0.135593	NA	70178	71319	68136
c1hy_0493001	first_vaccination_hbv	0.4261	0.4836	0.881	0.3783	-5e-04	0.0045	0.0057	0.015	0.966102	2.63158	-0.00450582404892408	70178	71319	68136
c1hy_0493001	first_vaccination_pneumococcus	NA	NA	NA	NA	-5e-04	0.0051	0.0057	-0.0025	0.966102	-0.403226	NA	70178	71319	68136
c1hy_0493001	first_vaccination_polio	NA	NA	NA	NA	0.0136	0.0051	0.0057	-0.0064	0.966102	-1.12281	NA	70178	71319	68136
c1hy_0493001	first_vaccination_rotavirus	-0.3112	0.7026	-0.443	0.6578	-5e-04	0.0048	0.0057	0.0073	0.966102	1.17742	0.00149800409449108	70178	71319	68136
c1hy_0493001	fish_allergy_score_until_4yo_positive	0.4658	0.7321	0.6363	0.5246	-0.0092	0.0048	0.0057	0.0081	0.966102	1.55769	-0.0129332197663503	70178	73388	68214
c1hy_0493001	food_allergy_cum_4y	-0.0962	0.291	-0.3307	0.7409	-0.0167	0.0051	0.0057	0.0458	0.966102	4.77083	-0.0162418310153435	70178	71029	67861
c1hy_0493001	food_allergy_cum_count_until_4yo	-0.2432	0.3069	-0.7925	0.4281	-0.0174	0.0049	0.0057	0.0447	0.966102	4.96667	-0.0147673903528881	70178	73656	68456
c1hy_0493001	food_allergy_egg_feeding_status_case_combined_1yh	0.0882	0.3251	0.2713	0.7862	-0.0166	0.0055	0.0057	0.0402	0.966102	4.46667	-0.0191830943178879	70178	73913	68691
c1hy_0493001	food_allergy_egg_feeding_status_case_combined_2y	-0.1072	0.3415	-0.314	0.7535	-0.0172	0.006	0.0057	0.0343	0.966102	4.34177	-0.0167582841336464	70178	70804	67657
c1hy_0493001	food_allergy_egg_feeding_status_case_combined_3y	0.0736	0.4263	0.1725	0.863	-0.0163	0.0055	0.0057	0.0219	0.966102	2.60714	-0.0181628452012602	70178	69835	66773
c1hy_0493001	food_allergy_egg_feeding_status_case_combined_4y	-0.1682	0.5889	-0.2857	0.7751	-0.0091	0.0052	0.0057	0.0133	0.966102	1.77333	-0.00809554122122044	70178	70773	67628
c1hy_0493001	food_allergy_fish_feeding_status_case_combined_1yh	NA	NA	NA	NA	0.0022	0.0045	0.0057	-0.0077	0.966102	-1.30508	NA	70178	70984	67815
c1hy_0493001	food_allergy_fish_feeding_status_case_combined_2y	0.3795	1.0876	0.349	0.7271	-0.0157	0.0048	0.0057	0.0034	0.966102	0.53125	-0.0181223947281676	70178	70705	67561
c1hy_0493001	food_allergy_fish_feeding_status_case_combined_3y	NA	NA	NA	NA	-0.0034	0.0047	0.0057	-0.0118	0.966102	-2.40816	NA	70178	70084	66995
c1hy_0493001	food_allergy_fruit_feeding_status_case_combined_1yh	0.0775	0.6308	0.1229	0.9022	-0.002	0.0047	0.0057	0.0068	0.966102	1.21429	-0.002580523746695	70178	70954	67789
c1hy_0493001	food_allergy_fruit_feeding_status_case_combined_2y	1	12.4419	0.1077	0.9142	0.0051	0.0046	0.0057	0.002	0.966102	0.3125	0.000794557390371654	70178	70761	67616
c1hy_0493001	food_allergy_fruit_feeding_status_case_combined_3y	NA	NA	NA	NA	-0.0109	0.0049	0.0057	-7e-04	0.966102	-0.107692	NA	70178	70830	67676
c1hy_0493001	food_allergy_milk_feeding_status_case_combined_1yh	0.3257	0.5797	0.5619	0.5742	-0.017	0.0054	0.0057	0.0113	0.966102	1.82258	-0.0204932454377506	70178	70862	67711
c1hy_0493001	food_allergy_milk_feeding_status_case_combined_2y	0.0996	0.4552	0.2187	0.8269	-0.0136	0.0053	0.0057	0.0185	0.966102	2.84615	-0.0153706667088327	70178	70894	67738
c1hy_0493001	food_allergy_milk_feeding_status_case_combined_3y	0.0637	0.5654	0.1127	0.9103	-0.0138	0.0052	0.0057	0.0097	0.966102	1.49231	-0.0150459038959444	70178	69963	66889
c1hy_0493001	food_allergy_milk_feeding_status_case_combined_4y	0.1714	0.7343	0.2334	0.8154	-0.0124	0.0056	0.0057	0.0075	0.966102	1.10294	-0.0141266335715915	70178	70889	67732
c1hy_0493001	food_allergy_non_peanuts_nuts_feeding_status_case_combined_4y	-0.3073	0.7727	-0.3977	0.6908	0.0091	0.0055	0.0057	0.0075	0.966102	0.9375	0.0115813659130477	70178	70580	67446
c1hy_0493001	food_allergy_nuts_feeding_status_case_combined_1yh	-0.1262	0.3505	-0.3601	0.7188	-0.0156	0.0051	0.0057	0.0278	0.966102	3.97143	-0.0149080219916038	70178	70887	67727
c1hy_0493001	food_allergy_nuts_feeding_status_case_combined_2y	-0.4861	0.4653	-1.0449	0.2961	-0.0103	0.0048	0.0057	0.0206	0.966102	2.98551	-0.00557399806457613	70178	70303	67188
c1hy_0493001	food_allergy_nuts_feeding_status_case_combined_3y	-0.3974	0.4392	-0.9048	0.3656	0.0024	0.005	0.0057	0.0233	0.966102	2.94937	0.0071879150374253	70178	70615	67482
c1hy_0493001	food_allergy_peanuts_feeding_status_case_combined_4y	-1	1.0922	-0.964	0.335	0.0085	0.0051	0.0057	0.0073	0.966102	1.01389	0.0157444048607431	70178	70903	67748
c1hy_0493001	food_allergy_score_cum_count_until_4yo	-0.1016	0.2502	-0.406	0.6847	-0.0224	0.0054	0.0057	0.064	0.966102	6.09524	-0.0223336288190971	70178	73913	68691
c1hy_0493001	food_allergy_sesame_feeding_status_case_combined_1yh	0.5605	0.6753	0.8301	0.4065	0.0014	0.0048	0.0057	0.0083	0.966102	1.22059	-0.00241623181544094	70178	71075	67912
c1hy_0493001	food_allergy_sesame_feeding_status_case_combined_2y	NA	NA	NA	NA	-0.0075	0.0049	0.0057	-0.0116	0.966102	-2	NA	70178	70733	67589
c1hy_0493001	food_allergy_sesame_feeding_status_case_combined_3y	0.0839	0.8825	0.0951	0.9242	-5e-04	0.0045	0.0057	0.0033	0.966102	0.540984	-0.000889197625930267	70178	70710	67563
c1hy_0493001	food_allergy_shellfish_feeding_status_case_combined_1yh	-0.1664	0.365	-0.456	0.6484	-0.0052	0.0054	0.0057	0.0297	0.966102	4.30435	-0.00588765839706239	70178	33377	31664
c1hy_0493001	food_allergy_shellfish_feeding_status_case_combined_2y	0.2513	0.5902	0.4258	0.6703	-0.0034	0.005	0.0057	0.0117	0.966102	1.82812	-0.0056409412296833	70178	70928	67769
c1hy_0493001	food_allergy_shellfish_feeding_status_case_combined_3y	-0.9472	2.0544	-0.461	0.6448	0.0122	0.0046	0.0057	0.0023	0.966102	0.338235	0.0162147739498937	70178	70695	67555
c1hy_0493001	food_allergy_shellfish_feeding_status_case_combined_4y	0.1519	0.3879	0.3916	0.6953	0.0017	0.0047	0.0057	0.0249	0.966102	3.32	-3.93586770647113e-05	70178	70839	67685
c1hy_0493001	food_allergy_soba_feeding_status_case_combined_1yh	-0.9158	0.582	-1.5734	0.1156	-0.018	0.005	0.0057	0.0249	0.966102	3.95238	-0.00804797831362403	70178	70204	67080
c1hy_0493001	food_allergy_soba_feeding_status_case_combined_2y	-0.7973	0.6647	-1.1995	0.2303	-0.0074	0.0048	0.0057	0.0143	0.966102	2.2	-0.000510636376268237	70178	70926	67769
c1hy_0493001	food_allergy_soba_feeding_status_case_combined_3y	-1	1.4548	-1.0354	0.3005	0.0132	0.0048	0.0057	0.0059	0.966102	0.819444	0.0226887574997513	70178	70089	66975
c1hy_0493001	food_allergy_soba_feeding_status_case_combined_4y	-0.6834	0.7989	-0.8554	0.3923	0.0129	0.0046	0.0057	0.0094	0.966102	1.32394	0.0186018459755198	70178	70610	67470
c1hy_0493001	food_allergy_wheat_feeding_status_case_combined_1yh	0.0994	0.5784	0.1719	0.8636	-0.0083	0.0046	0.0057	0.008	0.966102	1.45455	-0.00937740960937393	70178	70902	67748
c1hy_0493001	fruit_allergy_score_until_4yo_positive	0.6267	0.6317	0.9922	0.3211	-0.0103	0.0048	0.0057	0.0137	0.966102	2.20968	-0.0164975834923387	70178	73913	68691
c1hy_0493001	ft1b_0080001	-0.205	0.3737	-0.5485	0.5834	0.0044	0.0044	0.0057	0.0438	0.966102	3.68067	0.00817412733509702	70178	69837	65107
c1hy_0493001	ft1b_0400001	0.5995	0.4588	1.3067	0.1913	0.0026	0.0052	0.0057	0.0545	0.966102	4.12879	-0.00801434943771656	70178	69837	65107
c1hy_0493001	ft1b_0410001	0.6313	0.4439	1.4219	0.155	0.0024	0.005	0.0057	0.0599	0.966102	3.94079	-0.009487916345129	70178	71319	68136
c1hy_0493001	ft1b_0420001	0.6284	0.449	1.3996	0.1616	0.0026	0.005	0.0057	0.0544	0.966102	3.62667	-0.0086278531733118	70178	71319	68136
c1hy_0493001	ft1b_0430001	0.2838	0.362	0.7839	0.4331	0.0025	0.0045	0.0057	0.0461	0.966102	3.17931	-0.00204239871046685	70178	74494	69220
c1hy_0493001	ft1b_0440001	0.2044	0.359	0.5694	0.5691	-0.0035	0.0051	0.0057	0.053	0.966102	4.24	-0.00742878446861586	70178	74494	69220
c1hy_0493001	ft1b_0450001	0.2315	0.3618	0.6399	0.5222	0.0074	0.005	0.0057	0.0486	0.966102	4.58491	0.00398576473602029	70178	74494	69220
c1hy_0493001	ft1b_0460001	0.5212	0.441	1.1819	0.2373	0.001	0.0051	0.0057	0.0516	0.966102	4.96154	-0.00801949107357217	70178	55299	54124
c1hy_0493001	ft1b_0470001b	NA	NA	NA	NA	-0.0058	0.0046	0.0057	-0.0046	0.966102	-0.479167	NA	70178	73913	68691
c1hy_0493001	ft1b_0480001	0.5137	0.4314	1.1906	0.2338	0.0058	0.0048	0.0057	0.0568	0.966102	3.44242	-0.00246158538806501	70178	64469	56875
c1hy_0493001	gastroenteritis_cum_2y	0.6277	0.696	0.9019	0.3671	-0.0074	0.0049	0.0057	0.0158	0.966102	2.07895	-0.0137887607902236	70178	71319	68136
c1hy_0493001	hand_foot_and_mouth_disease_cum_2y	NA	NA	NA	NA	-0.0091	0.0044	0.0057	-6e-04	0.966102	-0.0810811	NA	70178	71319	68136
c1hy_0493001	hba1c_ngsp_early	-0.4981	0.3921	-1.2703	0.204	0.0023	0.0053	0.0057	0.0558	0.966102	6.2	0.011541883012939	70178	70178	70178
c1hy_0493001	herpangina_cum_2y	-0.4814	0.6718	-0.7166	0.4736	-0.0075	0.0047	0.0057	0.0091	0.966102	1.26389	-0.00435244672079519	70178	71319	68136
c1hy_0493001	hg	-0.0314	0.2735	-0.1149	0.9086	-0.0095	0.0058	0.0057	0.078	0.966102	1.93069	-0.00929619066748733	70178	69258	69258
c1hy_0493001	hsv_infection_cum_2y	-1	2.8992	-0.7328	0.4637	0.015	0.0045	0.0057	0.0026	0.966102	0.472727	0.0249212099384284	70178	62212	59566
c1hy_0493001	influenza_viral_infections_cum_4y	-0.0609	0.3888	-0.1568	0.8754	-5e-04	0.0048	0.0057	0.0286	0.966102	3.91781	0.000262939462429918	70178	71319	68136
c1hy_0493001	intellectual_and_developmental_disability_including_language_delay_cum_4y	NA	NA	NA	NA	NA	NA	0.0057	2e-04	0.966102	0.030303	NA	70178	71319	68136
c1hy_0493001	isacc_modified_current_runny_nose_autumn_2y	1	5.6266	0.3019	0.7627	-0.013	0.0054	0.0057	0.0014	0.966102	0.237288	-0.0178618079465301	70178	70178	70178
c1hy_0493001	isacc_modified_current_runny_nose_autumn_3y	-0.4898	0.9329	-0.525	0.5996	-0.0026	0.0047	0.0057	0.0039	0.966102	0.590909	-0.00029205862840057	70178	70178	70178
c1hy_0493001	isacc_modified_current_runny_nose_autumn_4y	NA	NA	NA	NA	-0.0092	0.0051	0.0057	-0.0066	0.966102	-1.06452	NA	70178	70178	70178
c1hy_0493001	isacc_modified_current_runny_nose_nonpollen_season_2y	NA	NA	NA	NA	NA	NA	0.0057	5e-04	0.966102	0.0746269	NA	70178	70178	70178
c1hy_0493001	isacc_modified_current_runny_nose_nonpollen_season_3y	NA	NA	NA	NA	0.0017	0.0045	0.0057	-0.0024	0.966102	-0.393443	NA	70178	70178	70178
c1hy_0493001	isacc_modified_current_runny_nose_nonpollen_season_4y	NA	NA	NA	NA	NA	NA	0.0057	0.001	0.966102	0.149254	NA	70178	69564	69564
c1hy_0493001	isacc_modified_current_runny_nose_pollen_season_2y	NA	NA	NA	NA	NA	NA	0.0057	6e-04	0.966102	0.0983607	NA	70178	70178	70178
c1hy_0493001	isacc_modified_current_runny_nose_pollen_season_3y	-0.1074	0.7328	-0.1466	0.8834	-0.0087	0.0046	0.0057	0.0055	0.966102	0.833333	-0.00814426381883902	70178	70178	70178
c1hy_0493001	isacc_modified_current_runny_nose_pollen_season_4y	-0.3419	0.5884	-0.581	0.5612	-0.009	0.0048	0.0057	0.0103	0.966102	1.43056	-0.00643174954525185	70178	70178	70178
c1hy_0493001	isacc_modified_current_runny_nose_spring_2y	0.9221	2.219	0.4156	0.6777	-0.0131	0.0051	0.0057	0.0019	0.966102	0.301587	-0.0161961102588548	70178	70178	70178
c1hy_0493001	isacc_modified_current_runny_nose_spring_3y	0.6355	1.3451	0.4724	0.6366	-0.0115	0.0046	0.0057	0.0027	0.966102	0.428571	-0.0140521069753602	70178	70178	70178
c1hy_0493001	isacc_modified_current_runny_nose_spring_4y	-0.4516	0.6039	-0.7479	0.4545	-0.0083	0.0049	0.0057	0.0091	0.966102	1.28169	-0.00508517701552551	70178	70178	70178
c1hy_0493001	isacc_modified_current_runny_nose_summer_2y	NA	NA	NA	NA	-0.0124	0.0047	0.0057	-7e-04	0.966102	-0.118644	NA	70178	70178	70178
c1hy_0493001	isacc_modified_current_runny_nose_summer_3y	-1	2.567	-0.5622	0.574	0.0044	0.0049	0.0057	0.0024	0.966102	0.358209	0.00977750161876331	70178	70178	70178
c1hy_0493001	isacc_modified_current_runny_nose_summer_4y	NA	NA	NA	NA	-0.0035	0.005	0.0057	-3e-04	0.966102	-0.0379747	NA	70178	70178	70178
c1hy_0493001	isacc_modified_current_runny_nose_winter_2y	0.2722	0.8582	0.3172	0.7511	3e-04	0.0048	0.0057	0.0049	0.966102	0.742424	-0.00114461198889449	70178	70178	70178
c1hy_0493001	isacc_modified_current_runny_nose_winter_3y	NA	NA	NA	NA	-0.0026	0.0045	0.0057	-9e-04	0.966102	-0.160714	NA	70178	70178	70178
c1hy_0493001	isacc_modified_current_runny_nose_winter_4y	NA	NA	NA	NA	8e-04	0.0048	0.0057	-0.0038	0.966102	-0.535211	NA	70178	70178	70178
c1hy_0493001	kawasaki_disease_cum_4y	NA	NA	NA	NA	0.0088	0.0047	0.0057	-6e-04	0.966102	-0.0967742	NA	70178	70875	67714
c1hy_0493001	length_of_labor	-0.1895	0.3416	-0.5546	0.5791	-0.0088	0.005	0.0057	0.0336	0.966102	4.73239	-0.00664586243421049	70178	71319	68136
c1hy_0493001	low_birth_weight	0.1179	0.336	0.351	0.7256	0.0236	0.0052	0.0057	0.0312	0.966102	4.8	0.0234132054375249	70178	71021	67862
c1hy_0493001	lower_respiratory_tract_infection_cum_2y	0.1457	0.4311	0.338	0.7353	0.0034	0.0051	0.0057	0.0186	0.966102	2.58333	0.00205504676025052	70178	71319	68136
c1hy_0493001	m0mb_0410001	-0.0968	0.2739	-0.3532	0.7239	-0.0272	0.0055	0.0057	0.0693	0.966102	6.41667	-0.0291635993555649	70178	59836	58795
c1hy_0493001	m0mb_0420001	-0.094	0.2833	-0.3317	0.7401	-0.0159	0.0054	0.0057	0.0712	0.966102	6.47273	-0.0158201534219387	70178	69837	65107
c1hy_0493001	m0mb_0430001	-0.2504	0.2622	-0.9549	0.3396	0.0114	0.0052	0.0057	0.062	0.966102	4.46043	0.0175671301035649	70178	69837	65107
c1hy_0493001	m0mb_0450001	-0.0685	0.378	-0.1813	0.8561	-0.0196	0.0042	0.0057	0.0209	0.966102	3.16667	-0.0206021550745764	70178	69837	65107
c1hy_0493001	m0mb_0460001	0.0018	0.3822	0.0048	0.9962	-0.0229	0.0046	0.0057	0.0224	0.966102	3.5	-0.0249959901216009	70178	69837	65107
c1hy_0493001	m0mb_0480001	-0.2168	0.289	-0.75	0.4532	-0.0233	0.0053	0.0057	0.0638	0.966102	6.44444	-0.0216822706535779	70178	69837	65107
c1hy_0493001	m1m_0030001_1	NA	NA	NA	NA	NA	NA	0.0057	0.0011	0.966102	0.186441	NA	70178	64774	63098
c1hy_0493001	m1m_0030001_2	-0.0529	0.5794	-0.0912	0.9273	-0.0092	0.0055	0.0057	0.0098	0.966102	1.46269	-0.00950878391958548	70178	64774	63098
c1hy_0493001	m1m_0030001_3	NA	NA	NA	NA	0.0181	0.0048	0.0057	-0.0104	0.966102	-1.92593	NA	70178	64774	63098
c1hy_0493001	m1m_0040001_1	-0.5268	0.5895	-0.8936	0.3715	0.0087	0.0053	0.0057	0.0166	0.966102	2.72131	0.0145833346681208	70178	64774	63098
c1hy_0493001	m1m_0040001_2	0.8849	1.6671	0.5308	0.5955	-0.0018	0.0047	0.0057	0.0022	0.966102	0.431373	-0.00504597331136848	70178	73434	68281
c1hy_0493001	m1m_0040001_4	0.2109	0.494	0.4269	0.6695	-0.0138	0.0053	0.0057	0.0173	0.966102	2.74603	-0.0167964291793847	70178	73434	68281
c1hy_0493001	m1m_0040001_6	NA	NA	NA	NA	0.0045	0.005	0.0057	-0.0088	0.966102	-1.76	NA	70178	73434	68281
c1hy_0493001	m1m_0250001_1	0.4406	0.5548	0.7943	0.427	-0.0015	0.0055	0.0057	0.0132	0.966102	2.09524	-0.00545038488977275	70178	73434	68281
c1hy_0493001	m1m_0250001_2	-0.4121	0.6089	-0.6767	0.4986	-0.0041	0.0055	0.0057	0.0101	0.966102	1.60317	-0.00119317831318138	70178	73434	68281
c1hy_0493001	m1m_0250001_3	-0.2312	1.484	-0.1558	0.8762	0.0227	0.0046	0.0057	0.0035	0.966102	0.603448	0.0250239548711703	70178	73369	68221
c1hy_0493001	m1m_0260001_1	-0.901	0.8581	-1.05	0.2937	-0.0019	0.0051	0.0057	0.0079	0.966102	1.36207	0.00406889196729117	70178	72891	67780
c1hy_0493001	m1m_0260001_2	1	1.1051	0.9221	0.3565	-0.0014	0.0052	0.0057	0.0055	0.966102	0.901639	-0.00724743272535638	70178	76280	68226
c1hy_0493001	m1m_bed_time	NA	NA	NA	NA	NA	NA	0.0057	2e-04	0.966102	0.0350877	NA	70178	70178	70178
c1hy_0493001	m1m_nap_count	-0.1862	0.3411	-0.546	0.5851	-0.0091	0.0053	0.0057	0.0286	0.966102	4.4	-0.00684038046006437	70178	70178	70178
c1hy_0493001	m1m_night_wake_up_count	0.4084	0.4365	0.9357	0.3494	-0.0213	0.0055	0.0057	0.0238	0.966102	3.83871	-0.026447971271779	70178	70178	70178
c1hy_0493001	m1m_sleep_time_day	0.105	0.283	0.3711	0.7105	0.0189	0.0046	0.0057	0.0395	0.966102	6.69492	0.0177578204895589	70178	69960	69960
c1hy_0493001	m1m_sleep_time_night	-0.2565	0.4421	-0.5801	0.5618	0.0175	0.0041	0.0057	0.0141	0.966102	2.2381	0.0200110237569988	70178	70072	70072
c1hy_0493001	m1m_total_sleep_time	-0.0854	0.3206	-0.2664	0.7899	0.0253	0.0042	0.0057	0.028	0.966102	4.66667	0.0268805163996863	70178	69918	69918
c1hy_0493001	m1m_wake_up_time	-0.2168	0.4016	-0.5399	0.5893	0.0086	0.005	0.0057	0.0249	0.966102	3.19231	0.0113571288653148	70178	70178	70178
c1hy_0493001	mbpfas0001b	-0.065	0.8605	-0.0756	0.9398	0.0054	0.0041	0.0057	0.0136	0.966102	0.660194	0.00756937392312589	70178	50028	46211
c1hy_0493001	mbpfas0007	-0.374	1.5175	-0.2464	0.8053	-0.0035	0.0051	0.0057	0.0067	0.966102	0.345361	-0.00134056649837632	70178	67753	66239
c1hy_0493001	mbpfas0009	-0.1478	0.501	-0.295	0.768	-0.0041	0.0052	0.0057	0.054	0.966102	2.45455	-0.00172864075630412	70178	67701	66191
c1hy_0493001	mbpfas0013	0.2364	0.5485	0.4309	0.6665	-0.0127	0.0056	0.0057	0.0495	0.966102	2.25	-0.0176951968643192	70178	67637	66128
c1hy_0493001	mbpfas0017	0.6601	0.5553	1.1888	0.2345	-0.0124	0.0051	0.0057	0.0561	0.966102	2.55	-0.02551795084277	70178	67658	66148
c1hy_0493001	mbpfas0021	1	1.6323	1.0119	0.3116	-0.0172	0.0048	0.0057	0.0148	0.966102	0.714976	-0.0334366863834572	70178	67613	66101
c1hy_0493001	mbpfas0025	NA	NA	NA	NA	-0.0128	0.0048	0.0057	-0.001	0.966102	-0.046729	NA	70178	67669	66159
c1hy_0493001	mbpfas0029	1	0.8331	1.3875	0.1653	-0.0171	0.0049	0.0057	0.0334	0.966102	1.63725	-0.0344364139570173	70178	67682	66173
c1hy_0493001	mbpfas0039b	NA	NA	NA	NA	NA	NA	0.0057	0.0042	0.966102	0.214286	NA	70178	46463	42966
c1hy_0493001	mbpfas0041	NA	NA	NA	NA	NA	NA	0.0057	0.0047	0.966102	0.20524	NA	70178	67658	66149
c1hy_0493001	mbpfas0045	NA	NA	NA	NA	0.003	0.0051	0.0057	-0.008	0.966102	-0.451977	NA	70178	64819	63154
c1hy_0493001	mbpfas0047	0.1573	0.4897	0.3212	0.748	-0.01	0.0047	0.0057	0.0515	0.966102	2.48792	-0.013776411327016	70178	64752	63097
c1hy_0493001	mbpfas0053b	0.9199	0.9251	0.9944	0.32	-0.0076	0.0046	0.0057	0.0222	0.966102	1.21978	-0.0207661741805633	70178	46231	42743
c1hy_0493001	mbpfas0067b	-1	0.8768	-1.3689	0.171	-1e-04	0.0043	0.0057	0.0296	0.966102	1.5914	0.0157378955639321	70178	47206	43607
c1hy_0493001	mbpfas0073	-0.441	0.4762	-0.9262	0.3543	-0.0015	0.0048	0.0057	0.0626	0.966102	2.69828	0.00696773445888296	70178	64676	63023
c1hy_0493001	milk_allergy_1hy	0.7779	0.7043	1.1046	0.2693	-0.0224	0.0044	0.0057	0.0138	0.966102	2.15625	-0.0307265633999295	70178	73629	68438
c1hy_0493001	milk_allergy_2y	-0.1375	0.5237	-0.2626	0.7929	-0.0142	0.0047	0.0057	0.0113	0.966102	1.79365	-0.0139620483494794	70178	73310	68143
c1hy_0493001	milk_allergy_3y	-1	2.753	-0.3889	0.6974	-0.0132	0.0051	0.0057	0.0017	0.966102	0.288136	-0.0105924850248239	70178	73406	68230
c1hy_0493001	milk_allergy_cum_4y	0.0123	0.4129	0.0298	0.9762	-0.0186	0.0046	0.0057	0.0203	0.966102	3.02985	-0.0198932276285129	70178	73913	68691
c1hy_0493001	milk_allergy_score_until_4yo	0.191	0.3726	0.5126	0.6082	-0.022	0.0052	0.0057	0.0317	0.966102	4.28378	-0.0262064148010607	70178	73371	68202
c1hy_0493001	milk_allergy_score_until_4yo_positive	0.2933	0.399	0.735	0.4623	-0.0221	0.0052	0.0057	0.0309	0.966102	4.06579	-0.0282245474777636	70178	69911	65005
c1hy_0493001	mn	0.1232	0.2245	0.5489	0.5831	0.0175	0.0047	0.0057	0.0781	0.966102	4.91195	0.015684083929688	70178	69260	69260
c1hy_0493001	mt1b_0020001	0.3227	0.3745	0.8618	0.3888	-0.0062	0.0055	0.0057	0.0349	0.966102	4.30864	-0.0114113651037134	70178	64687	63035
c1hy_0493001	mt1b_0020101	0.4313	0.4139	1.042	0.2974	-0.0086	0.0056	0.0057	0.0332	0.966102	4.25641	-0.0154307648607505	70178	64642	62988
c1hy_0493001	mt1b_0030001	0.0879	0.3566	0.2466	0.8052	0.0032	0.0052	0.0057	0.0286	0.966102	3.575	0.00233812975893621	70178	64701	63046
c1hy_0493001	mt1b_0030101	0.0578	0.3564	0.1622	0.8712	0.0042	0.0052	0.0057	0.0294	0.966102	3.58537	0.00380728472980256	70178	64718	63062
c1hy_0493001	mt1b_0040001b	0.0022	0.4524	0.0049	0.9961	-0.0017	0.0044	0.0057	0.015	0.966102	2.58621	-0.00211793188157313	70178	55200	50976
c1hy_0493001	mt1b_0040101b	0.0279	0.4698	0.0593	0.9527	-7e-04	0.0045	0.0057	0.0141	0.966102	2.35	-0.00111515780601368	70178	55312	51069
c1hy_0493001	mt1b_0050001	-0.072	0.3204	-0.2248	0.8221	0.0033	0.0051	0.0057	0.0302	0.966102	4.50746	0.00455388650750034	70178	64700	63044
c1hy_0493001	mt1b_0050101	-0.0252	0.3214	-0.0784	0.9375	0.0031	0.0052	0.0057	0.03	0.966102	4.34783	0.00379396874318741	70178	61264	59847
c1hy_0493001	mt1b_0060001	0.0441	0.4541	0.0971	0.9226	-0.0036	0.0054	0.0057	0.02	0.966102	2.85714	-0.0044746460747491	70178	61195	59784
c1hy_0493001	mt1b_0060101	0.0979	0.4636	0.2112	0.8328	-0.0047	0.0054	0.0057	0.0191	0.966102	2.72857	-0.00625548044519178	70178	61095	59685
c1hy_0493001	mt1b_0080001	0.3889	0.3182	1.2221	0.2217	-0.0076	0.0058	0.0057	0.0576	0.966102	6.32967	-0.0158888492656267	70178	61156	59744
c1hy_0493001	mt1b_0100101	-0.2253	0.2808	-0.8025	0.4223	0.0202	0.0048	0.0057	0.0571	0.966102	3.48171	0.0270811848439447	70178	61118	59707
c1hy_0493001	mt1b_0100201	-0.2646	0.2853	-0.9275	0.3537	0.0057	0.0052	0.0057	0.055	0.966102	6.11111	0.0112843669595104	70178	61089	59682
c1hy_0493001	mt1b_0100301	-0.2927	0.35	-0.8361	0.4031	-0.0028	0.0049	0.0057	0.034	0.966102	4.72222	0.00104110628746687	70178	61862	60401
c1hy_0493001	mt1b_0100401	-0.2335	0.3181	-0.7341	0.4629	-0.002	0.0048	0.0057	0.039	0.966102	5.34247	0.00132961027623629	70178	61862	60401
c1hy_0493001	mt1b_0100501	0.2159	0.2858	0.7552	0.4501	-0.0152	0.0053	0.0057	0.0606	0.966102	5.66355	-0.021308326904194	70178	61862	60401
c1hy_0493001	mt1b_0100601	0.0349	0.2581	0.1351	0.8925	-0.0122	0.0053	0.0057	0.0596	0.966102	5.51852	-0.0144282297383455	70178	61862	60401
c1hy_0493001	mt1b_0100701	-0.2468	0.2929	-0.8425	0.3995	-0.002	0.0049	0.0057	0.0456	0.966102	5.92208	0.00184490005720719	70178	61862	60401
c1hy_0493001	mt1b_0100801	-0.1118	0.219	-0.5108	0.6095	0.0196	0.005	0.0057	0.0914	0.966102	7.87931	0.0251794255372343	70178	61862	60401
c1hy_0493001	mt1b_0200101	0.0323	0.2366	0.1367	0.8913	0.0064	0.005	0.0057	0.0567	0.966102	5.0177	0.00660924730121745	70178	61862	60401
c1hy_0493001	mt1b_0200201	-0.0311	0.2556	-0.1216	0.9032	-0.005	0.0052	0.0057	0.0537	0.966102	4.92661	-0.00506202869314633	70178	61862	60401
c1hy_0493001	mt1b_0200301	0.2124	0.2977	0.7135	0.4756	-0.0076	0.0053	0.0057	0.0432	0.966102	4.69565	-0.011917030504198	70178	61862	60401
c1hy_0493001	mt1b_0200401	-0.1896	0.2853	-0.6644	0.5064	-0.0048	0.0052	0.0057	0.0552	0.966102	5.52	-0.00166519248912682	70178	68351	66794
c1hy_0493001	mt1b_0200501	0.255	0.4105	0.6211	0.5345	-0.0072	0.0046	0.0057	0.026	0.966102	1.9697	-0.0107407635575279	70178	68351	66794
c1hy_0493001	mt1b_0400001	-0.0317	0.2897	-0.1096	0.9128	-5e-04	0.0057	0.0057	0.0725	0.966102	6.90476	0.000131171724765205	70178	68351	66794
c1hy_0493001	mt1b_0410001	-0.0636	0.2955	-0.2154	0.8295	-0.0057	0.0053	0.0057	0.0631	0.966102	6.8587	-0.00487387976245959	70178	68351	66794
c1hy_0493001	mt1b_0420001	-0.0351	0.3211	-0.1094	0.9129	-0.0043	0.0051	0.0057	0.0587	0.966102	6.52222	-0.00394507646325574	70178	68351	66794
c1hy_0493001	mt1b_0430001	-0.1062	0.2395	-0.4435	0.6574	0.0151	0.005	0.0057	0.058	0.966102	4.87395	0.0181733520115068	70178	68351	66794
c1hy_0493001	mt1b_0440001	-0.0437	0.3132	-0.1394	0.8891	-0.0175	0.0047	0.0057	0.0611	0.966102	6.17172	-0.0179363572900125	70178	68351	66794
c1hy_0493001	mt1b_0450001	-0.383	0.3988	-0.9603	0.3369	-0.0063	0.0043	0.0057	0.029	0.966102	4.14286	-0.0016367653854208	70178	68351	66794
c1hy_0493001	mt1b_0460001	-0.3304	0.3438	-0.9608	0.3366	-0.0096	0.005	0.0057	0.0312	0.966102	4.52174	-0.00565286731737778	70178	68351	66794
c1hy_0493001	mt1b_0470001	NA	NA	NA	NA	-0.0159	0.0046	0.0057	-0.0051	0.966102	-0.87931	NA	70178	68351	66794
c1hy_0493001	mt1b_0480001	-0.0801	0.2945	-0.272	0.7856	-0.0033	0.0049	0.0057	0.0615	0.966102	5.6422	-0.0019897037964845	70178	68351	66794
c1hy_0493001	mt1u_0010001	0.2975	0.5409	0.5499	0.5824	0.007	0.005	0.0057	0.0165	0.966102	2.79661	0.00480426984162003	70178	61862	60401
c1hy_0493001	mt1u_0020001	0.7227	0.7255	0.9961	0.3192	0.0084	0.0051	0.0057	0.013	0.966102	2.13115	0.00296989863683065	70178	61862	60401
c1hy_0493001	mt2b_0410001	-0.3136	0.3297	-0.9511	0.3416	2e-04	0.0057	0.0057	0.0775	0.966102	6.73913	0.00710992435497438	70178	61862	60401
c1hy_0493001	mt2b_0420001	-0.4123	0.3742	-1.102	0.2705	0.0107	0.0056	0.0057	0.0791	0.966102	6.76068	0.0213469677267996	70178	61862	60401
c1hy_0493001	mt2b_0430001	-0.3262	0.2704	-1.2064	0.2277	0.0327	0.0048	0.0057	0.0853	0.966102	5.29814	0.0449461954367936	70178	61862	60401
c1hy_0493001	mt2b_0450001	-0.5878	0.4257	-1.3809	0.1673	-9e-04	0.005	0.0057	0.0514	0.966102	6.425	0.00934882094912941	70178	61862	60401
c1hy_0493001	mt2b_0460001	-0.2714	0.32	-0.848	0.3964	-0.0115	0.0055	0.0057	0.0452	0.966102	5.38095	-0.0084041511772083	70178	61862	60401
c1hy_0493001	mt2b_0480001	-0.3726	0.3325	-1.1207	0.2624	0.002	0.0055	0.0057	0.0758	0.966102	5.57353	0.0103552078088647	70178	61862	60401
c1hy_0493001	mt2b_0490001	-0.2352	0.3451	-0.6817	0.4954	-0.0195	0.0048	0.0057	0.0271	0.966102	3.56579	-0.0186555682814357	70178	61862	60401
c1hy_0493001	mt2u_0010001	0.5125	0.4604	1.1132	0.2656	0.0087	0.0055	0.0057	0.0227	0.966102	3.72131	0.00349223999142419	70178	65116	63428
c1hy_0493001	mt2u_0020001	0.4885	0.4387	1.1136	0.2654	0.0069	0.0053	0.0057	0.0228	0.966102	3.8	0.00199725471638674	70178	61679	60226
c1hy_0493001	mumps_cum_4y	0.8981	1.4038	0.6398	0.5223	-0.0084	0.0048	0.0057	0.0044	0.966102	0.594595	-0.0132865719271587	70178	71319	68136
c1hy_0493001	mycotic_or_fungal_infection_cum_2y	1	1.1316	1.0457	0.2957	-0.0037	0.0046	0.0057	0.0053	0.966102	0.929825	-0.0106954390469088	70178	61296	58711
c1hy_0493001	nuts_allergy_score_until_4yo_positive	-0.0189	0.6087	-0.031	0.9753	-0.0039	0.0051	0.0057	0.0098	0.966102	1.44118	-0.00397866599476966	70178	73913	68691
c1hy_0493001	otitis_media_cum_2y	0.1405	0.4152	0.3383	0.7351	-0.0067	0.0053	0.0057	0.0243	0.966102	3.68182	-0.008741726119187	70178	71319	68136
c1hy_0493001	out_of_night_diapers_age_4y	0.3689	0.5864	0.6291	0.5293	0.0037	0.0053	0.0057	0.0304	0.966102	2.15603	-0.00117739026374996	70178	70178	70178
c1hy_0493001	participant_reported_food_allergy_cum_4y	-0.2887	0.314	-0.9194	0.3579	-0.0182	0.0049	0.0057	0.0429	0.966102	4.71429	-0.0152217922300603	70178	71709	66676
c1hy_0493001	pb	0.2342	0.3191	0.7337	0.4631	0.0174	0.0052	0.0057	0.0508	0.966102	6.51282	0.0139219395004769	70178	69297	69297
c1hy_0493001	peanuts_allergy_score_4yo_positive	-1	6.5327	-0.2709	0.7865	-0.0037	0.0049	0.0057	0.0018	0.966102	0.28125	0.00179624305720605	70178	73913	68691
c1hy_0493001	premature_birth	-0.2408	0.5505	-0.4374	0.6618	0.0239	0.0042	0.0057	0.0091	0.966102	1.56897	0.026812691337594	70178	70932	67775
c1hy_0493001	psychomotor_developmental_delay_cum_4y	NA	NA	NA	NA	0.0079	0.0049	0.0057	-0.0018	0.966102	-0.295082	NA	70178	71319	68136
c1hy_0493001	roseola_infantum_cum_2y	0.0147	0.5302	0.0277	0.9779	-0.0097	0.0055	0.0057	0.0126	0.966102	2	-0.0102903906342634	70178	71319	68136
c1hy_0493001	rsv_infection_cum_2y	0.3943	0.3542	1.1132	0.2656	0.0095	0.0045	0.0057	0.0361	0.966102	5.30882	0.00492822645208567	70178	63050	60294
c1hy_0493001	sccon003	0.3907	0.3315	1.1787	0.2385	0.0379	0.0054	0.0057	0.0704	0.966102	8.38095	0.0315408681368686	70178	69261	69261
c1hy_0493001	sccon005	0.1515	0.3784	0.4004	0.6888	0.0071	0.0054	0.0057	0.0252	0.966102	3.76119	0.00541771860828504	70178	69210	69210
c1hy_0493001	se	0.3572	0.328	1.089	0.2762	-0.0239	0.0056	0.0057	0.0628	0.966102	1.82558	-0.0319315054541018	70178	69212	69212
c1hy_0493001	shellfish_allergy_score_until_4yo_positive	-1	1.6798	-0.6381	0.5234	-0.0045	0.0046	0.0057	0.0027	0.966102	0.442623	-0.000515655219918041	70178	73913	68691
c1hy_0493001	soba_allergy_score_until_4yo_positive	-0.4701	0.6339	-0.7416	0.4583	-0.0037	0.005	0.0057	0.0105	0.966102	1.75	-0.00024454133415755	70178	73913	68691
c1hy_0493001	soybean_allergy_score_until_4yo_positive	0.2925	0.6614	0.4422	0.6583	-0.0063	0.005	0.0057	0.0084	0.966102	1.29231	-0.00966852833112934	70178	56592	52403
c1hy_0493001	streptococcus_pyogenes_cum_4y	0.488	0.8411	0.5801	0.5618	0.01	0.0049	0.0057	0.0062	0.966102	0.984127	0.00752683580103857	70178	71319	68136
c1hy_0493001	ucbb_0080001b	-0.1016	0.3347	-0.3035	0.7615	0.0099	0.0048	0.0057	0.029	0.966102	4.83333	0.0119654579034986	70178	72901	67757
c1hy_0493001	ucbb_0410001	0.3678	0.2411	1.5251	0.1272	-0.001	0.0059	0.0057	0.3582	0.966102	8.3109	-0.0221191209062161	70178	66800	65188
c1hy_0493001	ucbb_0420001	0.3952	0.2546	1.5522	0.1206	0.0028	0.0062	0.0057	0.3484	0.966102	7.81166	-0.0182244366793871	70178	66687	65102
c1hy_0493001	ucbb_0430001	0.0856	0.1477	0.5799	0.562	0.0038	0.0057	0.0057	0.2981	0.966102	4.26466	0.000492804439072282	70178	68351	66794
c1hy_0493001	ucbb_0450001	-0.0165	0.2045	-0.0807	0.9356	-0.0086	0.0051	0.0057	0.0986	0.966102	10.9556	-0.00902372627417291	70178	68056	66525
c1hy_0493001	ucbb_0460001	0.096	0.2053	0.4678	0.64	-0.005	0.0048	0.0057	0.0956	0.966102	10.5055	-0.00798264669224855	70178	65116	63428
c1hy_0493001	ucbb_0480001	0.3758	0.2409	1.5596	0.1189	-0.0057	0.0058	0.0057	0.3442	0.966102	7.23109	-0.0283247511824729	70178	61679	60226
c1hy_0493001	upper_respiratory_tract_infection_cum_2y	-0.1731	0.423	-0.4091	0.6824	-0.0283	0.0048	0.0057	0.018	0.966102	2.64706	-0.0279626696466077	70178	71319	68136
c1hy_0493001	urinary_tract_infections_cum_4y	NA	NA	NA	NA	-0.0014	0.0044	0.0057	-0.0027	0.966102	-0.442623	NA	70178	71319	68136
c1hy_0493001	urticaria_cum_4y	-0.1175	0.5028	-0.2337	0.8152	-0.0172	0.0052	0.0057	0.0121	0.966102	1.77941	-0.0171637960664714	70178	70238	67137
c1hy_0493001	varicella_cum_4y	1	1.5466	0.7238	0.4692	-0.0142	0.0054	0.0057	0.0045	0.966102	0.642857	-0.0205184314368159	70178	71319	68136
c1hy_0493001	wheat_allergy_score_until_4yo_positive	-0.2608	0.342	-0.7627	0.4457	-0.0074	0.0044	0.0057	0.0305	0.966102	4.55224	-0.00454093416846539	70178	71276	66273
c1hy_0493002b	BMI	0.244	0.2393	1.0198	0.3078	-0.0035	0.0066	0.0045	0.1732	0.789474	19.4607	-0.0113662967771214	70145	163835	0
c1hy_0493002b	adenovirus_infection_cum_2y	-0.3113	0.5639	-0.552	0.5809	0.0117	0.0047	0.0045	0.0171	0.789474	2.71429	0.0184555752211713	60213	43468	38555
c1hy_0493002b	allergic_conjunctivitis_cum_4y	-0.0166	0.5213	-0.0318	0.9747	-0.0092	0.0052	0.0045	0.0162	0.789474	2.28169	-0.010322306388269	60213	74494	59492
c1hy_0493002b	allergic_conjunctivitis_or_rhinitis_or_hay_fever_cum_4y	0.154	0.6624	0.2325	0.8161	-0.0039	0.0047	0.0045	0.0086	0.789474	1.11688	-0.00538377684323812	60213	74494	59492
c1hy_0493002b	allergic_rhinitis_cum_4y	0.2814	0.5845	0.4814	0.6302	-0.0054	0.0046	0.0045	0.0126	0.789474	1.55556	-0.00826881551623136	60213	74494	59492
c1hy_0493002b	any_food_allergy_score_positive_until_4yo	-0.0844	0.2986	-0.2827	0.7774	-0.0204	0.0052	0.0045	0.0548	0.789474	5.48	-0.0216667967736517	60213	68351	58575
c1hy_0493002b	asthma_cum_4y	0.4704	0.4482	1.0497	0.2939	-0.0115	0.005	0.0045	0.0306	0.789474	3.1875	-0.0191021415832298	60213	69837	56302
c1hy_0493002b	atopic_dermatitis_cum_4y	-0.0433	0.2657	-0.1629	0.8706	-0.003	0.0049	0.0045	0.0633	0.789474	5.86111	-0.00271033520857113	60213	71319	58719
c1hy_0493002b	autistic_spectrum_disorder_and_pddnos_cum_4y	-0.2753	0.6999	-0.3933	0.6941	0.0084	0.005	0.0045	0.0107	0.789474	1.94545	0.0113939008167644	60213	70826	58376
c1hy_0493002b	bone_fracture_cum_4y	0.3728	1.2748	0.2924	0.7699	0.0035	0.0049	0.0045	0.0034	0.789474	0.548387	0.00246692108928454	60213	70826	58376
c1hy_0493002b	breast_feeding_cessation_1m	-0.6553	1.2613	-0.5196	0.6034	0.0487	0.0051	0.0045	0.004	0.789474	0.634921	0.0592326294335275	60213	76280	58727
c1hy_0493002b	breast_feeding_cessation_2m	-0.1643	0.5806	-0.2829	0.7772	0.0612	0.0056	0.0045	0.0142	0.789474	2.18462	0.0726191378075342	60213	76280	58727
c1hy_0493002b	breast_feeding_cessation_3m	0.1361	0.5744	0.2369	0.8127	0.073	0.0057	0.0045	0.0112	0.789474	1.77778	0.0839364907948125	60213	76280	58727
c1hy_0493002b	breast_feeding_cessation_age	0.124	0.6479	0.1913	0.8483	-0.0751	0.0051	0.0045	0.018	0.789474	2.14286	-0.0890331269795223	60213	75785	58370
c1hy_0493002b	breast_feeding_period_1y	0.2412	0.57	0.4231	0.6722	-0.1319	0.0052	0.0045	0.0188	0.789474	2.84848	-0.156257963039219	60213	76280	58727
c1hy_0493002b	c1hy_asq_total	0.4005	0.4031	0.9936	0.3204	-0.005	0.0053	0.0045	0.0772	0.789474	8.21277	-0.0130764508391599	60213	61849	60201
c1hy_0493002b	c1hy_bed_time	-0.5981	0.5651	-1.0585	0.2898	0.0061	0.0051	0.0045	0.0269	0.789474	3.68493	0.0133439424097785	60213	65376	58403
c1hy_0493002b	c1hy_bmi	0.2991	0.2919	1.0245	0.3056	-0.0064	0.0058	0.0045	0.1847	0.789474	13.2878	-0.0173763763460675	60213	67701	58113
c1hy_0493002b	c1hy_nap_count	-0.1414	0.4745	-0.2981	0.7656	-0.0109	0.0047	0.0045	0.0165	0.789474	2.46269	-0.0106027972315589	60213	65376	58403
c1hy_0493002b	c1hy_night_wake_up_count	0.7894	0.7187	1.0984	0.272	-0.0083	0.0056	0.0045	0.0287	0.789474	4.28358	-0.0181909537763975	60213	65376	58403
c1hy_0493002b	c1hy_sleep_time_day	0.0784	0.453	0.173	0.8626	0.0049	0.005	0.0045	0.0195	0.789474	3.25	0.00468861130916256	60213	68351	58575
c1hy_0493002b	c1hy_sleep_time_night	-0.1802	0.4879	-0.3694	0.7119	-0.008	0.0048	0.0045	0.0231	0.789474	3.34783	-0.00685188446279644	60213	65376	58403
c1hy_0493002b	c1hy_total_sleep_time	0.0926	0.6049	0.153	0.8784	-0.0018	0.0046	0.0045	0.01	0.789474	1.5873	-0.0026115370053001	60213	68351	58575
c1hy_0493002b	c1hy_wake_up_time	-0.1714	0.306	-0.5599	0.5755	0.0134	0.0053	0.0045	0.0699	0.789474	9.07792	0.0181193873843937	60213	65376	58403
c1hy_0493002b	c1y_0170001_1_3	0.1365	0.3121	0.4373	0.6619	-0.0094	0.0051	0.0045	0.0501	0.789474	5.16495	-0.0126946640712058	60213	68351	58575
c1hy_0493002b	c1y_1_bmi	0.1869	0.2436	0.7675	0.4428	-0.009	0.0053	0.0045	0.2582	0.789474	13.1066	-0.0190413571217313	60213	69210	58145
c1hy_0493002b	c1y_2_bmi	0.1694	0.2177	0.7781	0.4365	5e-04	0.0059	0.0045	0.282	0.789474	17.4074	-0.00648823863509261	60213	67753	58158
c1hy_0493002b	c1y_asq_total	0.4912	0.4273	1.1497	0.2503	0.0034	0.0053	0.0045	0.1088	0.789474	11.6989	-0.00787993562619888	60213	61849	60201
c1hy_0493002b	c1y_bed_time	-0.3739	0.6633	-0.5637	0.573	0.0097	0.005	0.0045	0.0129	0.789474	2.01562	0.0127920952476668	60213	61862	60213
c1hy_0493002b	c1y_nap_count	-0.0132	0.4925	-0.0267	0.9787	-0.0089	0.0053	0.0045	0.0192	0.789474	3.04762	-0.00900530801298864	60213	61862	60213
c1hy_0493002b	c1y_night_wake_up_count	0.3194	0.4617	0.6919	0.489	-0.0074	0.0045	0.0045	0.0191	0.789474	3.03175	-0.010586988714553	60213	61862	60213
c1hy_0493002b	c1y_sleep_time_day	-0.1994	0.5055	-0.3944	0.6933	0.0105	0.0055	0.0045	0.0204	0.789474	3.2381	0.0127119744287639	60213	61862	60213
c1hy_0493002b	c1y_sleep_time_night	0.0321	0.3688	0.0871	0.9306	-0.0088	0.0048	0.0045	0.029	0.789474	4.26471	-0.00944531428744902	60213	61862	60213
c1hy_0493002b	c1y_total_sleep_time	-0.0793	0.4158	-0.1908	0.8487	0.0037	0.0052	0.0045	0.0279	0.789474	4.5	0.00494383460019003	60213	65376	58403
c1hy_0493002b	c1y_wake_up_time	0.12	0.28	0.4287	0.6681	0.0016	0.0049	0.0045	0.063	0.789474	8.87324	-0.000412850607545147	60213	61862	60213
c1hy_0493002b	c2hy_0040401b	NA	NA	NA	NA	0.0038	0.0048	0.0045	-0.0044	0.789474	-0.733333	NA	60213	68351	58575
c1hy_0493002b	c2hy_asq_total	0.1278	0.2963	0.4313	0.6663	-7e-04	0.0054	0.0045	0.0765	0.789474	8.89535	-0.00328303427832381	60213	69328	58233
c1hy_0493002b	c2hy_bmi	0.2101	0.2266	0.9274	0.3537	0.0079	0.0061	0.0045	0.2398	0.789474	16.2027	0.00204561962333378	60213	67658	58083
c1hy_0493002b	c2y_0070301b	NA	NA	NA	NA	0.0064	0.0049	0.0045	-2e-04	0.789474	-0.0338983	NA	60213	64843	58006
c1hy_0493002b	c2y_0090001b2	NA	NA	NA	NA	-0.0104	0.0045	0.0045	-0.008	0.789474	-1.37931	NA	60213	64763	57949
c1hy_0493002b	c2y_asq_total	-0.1451	0.2773	-0.5231	0.6009	0.0064	0.0054	0.0045	0.079	0.789474	8.97727	0.0102684068422742	60213	69461	58325
c1hy_0493002b	c2y_bmi	0.1889	0.2286	0.8264	0.4086	-0.0039	0.006	0.0045	0.237	0.789474	16.4583	-0.0119968291036749	60213	67637	58061
c1hy_0493002b	c3hy_asq_total	0.3311	0.3707	0.8933	0.3717	-0.0125	0.0052	0.0045	0.0646	0.789474	8.17722	-0.0202310821036819	60213	69223	58153
c1hy_0493002b	c3hy_bmi	0.3089	0.2696	1.1457	0.2519	-0.0014	0.0058	0.0045	0.2701	0.789474	16.3697	-0.0144385119818291	60213	67669	58091
c1hy_0493002b	c3y_0100301b	1	1.9072	0.7417	0.4582	5e-04	0.0052	0.0045	0.0041	0.789474	0.554054	-0.00555288904666618	60213	68351	58575
c1hy_0493002b	c3y_0280201b	-1	1.6677	-0.6623	0.5078	-0.007	0.0047	0.0045	0.0051	0.789474	0.689189	-0.00245601978938003	60213	70178	58828
c1hy_0493002b	c3y_0280301b	NA	NA	NA	NA	-0.0042	0.0051	0.0045	-0.0041	0.789474	-0.602941	NA	60213	70178	58828
c1hy_0493002b	c3y_0280501b	0.3425	0.7355	0.4657	0.6414	-0.0163	0.0048	0.0045	0.0089	0.789474	1.27143	-0.0188168787153747	60213	61849	60201
c1hy_0493002b	c3y_0280601b	-0.573	1.0085	-0.5682	0.5699	0.0012	0.0047	0.0045	0.0065	0.789474	0.866667	0.0043392962156408	60213	61845	60198
c1hy_0493002b	c3y_0280901b	NA	NA	NA	NA	-0.0138	0.005	0.0045	-0.0038	0.789474	-0.520548	NA	60213	61849	60201
c1hy_0493002b	c3y_asq_total	0.0158	0.3328	0.0475	0.9621	-0.0011	0.0055	0.0045	0.0674	0.789474	8.53165	-0.00155230894975799	60213	69297	58216
c1hy_0493002b	c3y_bed_time	-0.2187	0.4243	-0.5155	0.6062	-0.0142	0.0052	0.0045	0.0309	0.789474	4.29167	-0.0128831791455862	79676	69403	69320
c1hy_0493002b	c3y_bmi	0.2732	0.2395	1.1407	0.254	0.0019	0.0057	0.0045	0.2654	0.789474	15.7976	-0.008598033027069	60213	67613	58040
c1hy_0493002b	c3y_nap_count	-0.4245	0.5524	-0.7685	0.4422	0.0032	0.0045	0.0045	0.0206	0.789474	3.12121	0.00738454496409484	79676	79660	79556
c1hy_0493002b	c3y_night_wake_up_count	-0.0691	0.4912	-0.1406	0.8882	0.0177	0.0047	0.0045	0.0214	0.789474	2.77922	0.0188949311930435	79676	77493	77390
c1hy_0493002b	c3y_sleep_time_day	-0.2625	0.4035	-0.6507	0.5153	-4e-04	0.0046	0.0045	0.0233	0.789474	3.32857	0.00215585786045164	60213	31989	31231
c1hy_0493002b	c3y_sleep_time_night	0.1414	0.4108	0.3443	0.7306	0.004	0.0053	0.0045	0.0351	0.789474	4.94366	0.00227006147337751	79676	79753	79676
c1hy_0493002b	c3y_total_sleep_time	-0.0249	0.5629	-0.0442	0.9647	0.0014	0.0047	0.0045	0.0118	0.789474	1.84375	0.00189378544044392	60213	71547	54152
c1hy_0493002b	c3y_wake_up_time	0.0136	0.2639	0.0514	0.959	-0.0189	0.0049	0.0045	0.0777	0.789474	9.03488	-0.0200027251444685	79676	79780	79676
c1hy_0493002b	c4y_0042102b	0.4364	0.4833	0.9031	0.3665	-0.0042	0.0054	0.0045	0.0495	0.789474	5.625	-0.011072627671297	60213	61845	60198
c1hy_0493002b	c4y_0060301b	-0.0924	1.8441	-0.0501	0.9601	0.0042	0.0045	0.0045	0.0017	0.789474	0.261538	0.00452727543108287	60213	61843	60196
c1hy_0493002b	c4y_0310401b	NA	NA	NA	NA	-0.0086	0.0047	0.0045	-0.0049	0.789474	-0.544444	NA	60213	61844	60197
c1hy_0493002b	c4y_0310901b	0.5159	0.7308	0.7059	0.4802	-0.0046	0.0047	0.0045	0.0128	0.789474	1.52381	-0.00865345660841965	60213	61844	60197
c1hy_0493002b	c4y_asq_total	-0.3451	0.4222	-0.8174	0.4137	-0.0015	0.0053	0.0045	0.0553	0.789474	6.28409	0.00389693821896286	60213	69258	58184
c1hy_0493002b	c4y_bmi	0.4112	0.3279	1.254	0.2098	-0.0117	0.0056	0.0045	0.2773	0.789474	16.7048	-0.0322798461776092	60213	67682	58106
c1hy_0493002b	c6m_asq_total	0.5417	0.4587	1.1809	0.2377	-0.0064	0.0051	0.0045	0.0766	0.789474	9.34146	-0.0172563463750664	60213	61849	60201
c1hy_0493002b	c6m_bed_time	0.0597	0.5109	0.1169	0.9069	-0.0055	0.0054	0.0045	0.0177	0.789474	2.85484	-0.00615451280905854	79676	78297	78226
c1hy_0493002b	c6m_bmi	0.1133	0.1654	0.6847	0.4935	-0.011	0.0058	0.0045	0.2613	0.789474	18.2727	-0.0187669975397034	60213	69261	58187
c1hy_0493002b	c6m_nap_count	-0.6635	0.6334	-1.0474	0.2949	-0.007	0.0047	0.0045	0.0172	0.789474	3.07143	-0.00119577441908767	79676	79419	79320
c1hy_0493002b	c6m_night_wake_up_count	-0.7336	0.6445	-1.1383	0.255	-0.001	0.0047	0.0045	0.0195	0.789474	3.36207	0.00594015556294787	79676	79348	79251
c1hy_0493002b	c6m_sleep_time_day	-0.7647	0.7124	-1.0735	0.283	0.0166	0.005	0.0045	0.0205	0.789474	3.53448	0.0242643232427851	79676	79735	79631
c1hy_0493002b	c6m_sleep_time_night	0.1378	0.4823	0.2856	0.7752	2e-04	0.005	0.0045	0.0187	0.789474	2.92188	-0.0010761284256287	79676	79507	79406
c1hy_0493002b	c6m_total_sleep_time	-0.8004	0.827	-0.9678	0.3331	0.0153	0.0048	0.0045	0.0138	0.789474	2.3	0.0218172847918114	79676	79780	79676
c1hy_0493002b	c6m_wake_up_time	-0.0895	0.3592	-0.2492	0.8032	-0.0029	0.0054	0.0045	0.0394	0.789474	5.9697	-0.00176421306938752	79676	78943	78848
c1hy_0493002b	childcare_facility_daycare_time_3y	-0.8731	1.2316	-0.709	0.4784	0.0198	0.0047	0.0045	0.0083	0.789474	0.783019	0.0393124177355622	60213	37207	27789
c1hy_0493002b	childcare_facility_daycare_time_4y	NA	NA	NA	NA	NA	NA	0.0045	5e-04	0.789474	0.0694444	NA	60213	72755	56400
c1hy_0493002b	childcare_facility_starting_age	0.0253	0.8444	0.03	0.9761	0.0144	0.0046	0.0045	0.0107	0.789474	0.972727	0.0157152647405468	60213	68351	58575
c1hy_0493002b	constipation_3y	-0.4614	0.4871	-0.9471	0.3436	-4e-04	0.005	0.0045	0.028	0.789474	3.94366	0.00482663901947753	60213	64774	57915
c1hy_0493002b	constipation_4y	0.0958	0.37	0.2588	0.7958	-0.0012	0.0052	0.0045	0.0332	0.789474	4.61111	-0.00251258674006046	60213	64774	57915
c1hy_0493002b	constipation_cum_4y	-0.1338	0.3	-0.4461	0.6555	8e-04	0.0049	0.0045	0.0485	0.789474	5.98765	0.00291737085137814	60213	64774	57915
c1hy_0493002b	constipation_severity_3y	-0.0374	0.3476	-0.1075	0.9144	0.0028	0.005	0.0045	0.0363	0.789474	4.65385	0.00368636987377147	60213	70809	58362
c1hy_0493002b	constipation_severity_4y	0.24	0.4206	0.5706	0.5683	0.0013	0.0054	0.0045	0.0324	0.789474	4.37838	-0.00147088078109085	60213	70822	58372
c1hy_0493002b	dr0m_bmi	-0.0044	0.2006	-0.0218	0.9826	-0.0127	0.0054	0.0045	0.1436	0.789474	13.0545	-0.0151472629914246	60213	69212	58155
c1hy_0493002b	dr1m_bmi	0.2452	0.2753	0.8909	0.373	-0.0066	0.0054	0.0045	0.1023	0.789474	10.7684	-0.0133135433034575	60213	69260	58188
c1hy_0493002b	egg_allergy_1hy	-0.1983	0.4859	-0.4081	0.6832	-0.0146	0.0052	0.0045	0.0172	0.789474	2.6875	-0.014155991863561	60213	64642	57845
c1hy_0493002b	egg_allergy_2y	0.051	0.419	0.1218	0.9031	-0.0197	0.0051	0.0045	0.024	0.789474	3.80952	-0.0220872794075588	60213	64676	57876
c1hy_0493002b	egg_allergy_3y	-0.54	0.5266	-1.0254	0.3052	-0.0095	0.0053	0.0045	0.0306	0.789474	4.56716	-0.00396817753726589	60213	64819	57988
c1hy_0493002b	egg_allergy_4y	-0.1271	0.5079	-0.2502	0.8024	-0.0102	0.0055	0.0045	0.0247	0.789474	3.38356	-0.0100152778380843	60213	67658	58084
c1hy_0493002b	egg_allergy_cum_4y	-0.291	0.3953	-0.7362	0.4616	-0.0179	0.0049	0.0045	0.0351	0.789474	4.28049	-0.0147806373835245	60213	61862	60213
c1hy_0493002b	egg_allergy_score_until_4yo	-0.4246	0.4174	-1.0171	0.3091	-0.0177	0.0054	0.0045	0.0558	0.789474	5.58	-0.0127380853923856	60213	64718	57916
c1hy_0493002b	egg_allergy_score_until_4yo_positive	-0.418	0.4271	-0.9787	0.3277	-0.0167	0.0054	0.0045	0.052	0.789474	5.14851	-0.010910792737794	60213	61264	59687
c1hy_0493002b	exclusive_breastfeeding_1y	0.0273	0.3982	0.0684	0.9454	-0.1043	0.0051	0.0045	0.0262	0.789474	3.9697	-0.122548979630907	60213	76280	58727
c1hy_0493002b	febrile_convulsion_cum_4y	0.1396	0.2814	0.4962	0.6197	0.0062	0.0052	0.0045	0.0888	0.789474	8.07273	0.00456768357246294	60213	69837	56302
c1hy_0493002b	feeding_type_yesterday_breast_feeding_count_1m	-0.4016	0.5671	-0.7081	0.4789	-0.0696	0.0053	0.0045	0.0168	0.789474	2.84746	-0.0670789340935424	79676	79295	79195
c1hy_0493002b	feeding_type_yesterday_formula_feeding_count_1m	1	1.266	0.8174	0.4137	0.0326	0.005	0.0045	0.0086	0.789474	0.754386	0.0263565394567306	79676	79780	79676
c1hy_0493002b	fever_count_cum_2hy	-0.0904	0.3557	-0.254	0.7995	-0.0056	0.0051	0.0045	0.0463	0.789474	5.38372	-0.00485831232984339	60213	64774	57915
c1hy_0493002b	fever_count_cum_2y	-0.0182	0.3891	-0.0467	0.9628	-0.0109	0.0054	0.0045	0.036	0.789474	4.44444	-0.0117618904221907	60213	64774	57915
c1hy_0493002b	fever_over_39c_count_cum_2hy	0.0906	0.3919	0.2312	0.8171	0.0029	0.0048	0.0045	0.0364	0.789474	4.08989	0.00200898291916023	60213	64774	57915
c1hy_0493002b	fever_over_39c_count_cum_2y	0.3201	0.4665	0.6863	0.4925	-0.0024	0.005	0.0045	0.0302	0.789474	3.82278	-0.00643174221699902	60213	64774	57915
c1hy_0493002b	first_vaccination_bcg	-1	1.3128	-0.8763	0.3809	0.0078	0.0052	0.0045	0.0051	0.789474	0.822581	0.0143939122998448	60213	73434	58851
c1hy_0493002b	first_vaccination_dpt	NA	NA	NA	NA	NA	NA	0.0045	0.0012	0.789474	0.193548	NA	60213	73434	58851
c1hy_0493002b	first_vaccination_haemophilus_b_influenzae	NA	NA	NA	NA	NA	NA	0.0045	8e-04	0.789474	0.135593	NA	60213	73434	58851
c1hy_0493002b	first_vaccination_hbv	0.3847	0.5627	0.6836	0.4942	-0.0011	0.0046	0.0045	0.015	0.789474	2.63158	-0.00445160502072179	60213	72891	58416
c1hy_0493002b	first_vaccination_pneumococcus	NA	NA	NA	NA	3e-04	0.005	0.0045	-0.0025	0.789474	-0.403226	NA	60213	73369	58798
c1hy_0493002b	first_vaccination_polio	NA	NA	NA	NA	0.0145	0.005	0.0045	-0.0064	0.789474	-1.12281	NA	60213	73434	58851
c1hy_0493002b	first_vaccination_rotavirus	-0.4082	0.8296	-0.4921	0.6227	-0.0018	0.0049	0.0045	0.0073	0.789474	1.17742	0.000307590712334507	60213	73434	58851
c1hy_0493002b	fish_allergy_score_until_4yo_positive	0.3521	0.8043	0.4378	0.6616	-0.011	0.005	0.0045	0.0081	0.789474	1.55769	-0.0134156689990183	60213	61118	59552
c1hy_0493002b	food_allergy_cum_4y	-0.1327	0.3277	-0.4048	0.6856	-0.0186	0.0051	0.0045	0.0458	0.789474	4.77083	-0.0200258037033939	60213	69837	56302
c1hy_0493002b	food_allergy_cum_count_until_4yo	-0.2602	0.3551	-0.733	0.4636	-0.0181	0.0048	0.0045	0.0447	0.789474	4.96667	-0.0150286396809359	60213	61862	60213
c1hy_0493002b	food_allergy_egg_feeding_status_case_combined_1yh	0.127	0.375	0.3388	0.7348	-0.0181	0.0055	0.0045	0.0402	0.789474	4.46667	-0.0220277075399262	60213	68351	58575
c1hy_0493002b	food_allergy_egg_feeding_status_case_combined_2y	-0.0847	0.3825	-0.2215	0.8247	-0.0208	0.0061	0.0045	0.0343	0.789474	4.34177	-0.022160918380607	60213	68351	58575
c1hy_0493002b	food_allergy_egg_feeding_status_case_combined_3y	0.0024	0.4826	0.0049	0.9961	-0.0181	0.0055	0.0045	0.0219	0.789474	2.60714	-0.0186164467304672	60213	61862	60213
c1hy_0493002b	food_allergy_egg_feeding_status_case_combined_4y	-0.0688	0.6484	-0.1061	0.9155	-0.0111	0.005	0.0045	0.0133	0.789474	1.77333	-0.0115122326990509	60213	65116	58202
c1hy_0493002b	food_allergy_fish_feeding_status_case_combined_1yh	NA	NA	NA	NA	4e-04	0.0046	0.0045	-0.0077	0.789474	-1.30508	NA	60213	68351	58575
c1hy_0493002b	food_allergy_fish_feeding_status_case_combined_2y	0.4613	1.2465	0.3701	0.7113	-0.0194	0.0048	0.0045	0.0034	0.789474	0.53125	-0.0215533749762708	60213	61862	60213
c1hy_0493002b	food_allergy_fish_feeding_status_case_combined_3y	NA	NA	NA	NA	-0.006	0.0047	0.0045	-0.0118	0.789474	-2.40816	NA	60213	65116	58202
c1hy_0493002b	food_allergy_fruit_feeding_status_case_combined_1yh	0.1002	0.7256	0.1381	0.8902	-0.0057	0.0047	0.0045	0.0068	0.789474	1.21429	-0.00683571549884482	60213	68351	58575
c1hy_0493002b	food_allergy_fruit_feeding_status_case_combined_2y	1	16.9232	0.1128	0.9102	-0.0011	0.0047	0.0045	0.002	0.789474	0.3125	-0.00686307098540369	60213	61862	60213
c1hy_0493002b	food_allergy_fruit_feeding_status_case_combined_3y	NA	NA	NA	NA	-0.0116	0.0049	0.0045	-7e-04	0.789474	-0.107692	NA	60213	61679	60060
c1hy_0493002b	food_allergy_milk_feeding_status_case_combined_1yh	0.1656	0.6216	0.2664	0.7899	-0.0186	0.0052	0.0045	0.0113	0.789474	1.82258	-0.0217239007180956	60213	68351	58575
c1hy_0493002b	food_allergy_milk_feeding_status_case_combined_2y	-0.115	0.5	-0.23	0.8181	-0.0139	0.0053	0.0045	0.0185	0.789474	2.84615	-0.0131918040770552	60213	61862	60213
c1hy_0493002b	food_allergy_milk_feeding_status_case_combined_3y	0.2008	0.6296	0.319	0.7497	-0.0137	0.0053	0.0045	0.0097	0.789474	1.49231	-0.0153218132059648	60213	61862	60213
c1hy_0493002b	food_allergy_milk_feeding_status_case_combined_4y	0.3314	0.8621	0.3844	0.7007	-0.0131	0.0057	0.0045	0.0075	0.789474	1.10294	-0.0153094224996375	60213	61679	60060
c1hy_0493002b	food_allergy_non_peanuts_nuts_feeding_status_case_combined_4y	-0.357	0.8671	-0.4117	0.6805	0.0101	0.0053	0.0045	0.0075	0.789474	0.9375	0.0137895680140685	60213	69837	56302
c1hy_0493002b	food_allergy_nuts_feeding_status_case_combined_1yh	-0.1073	0.3981	-0.2694	0.7876	-0.0176	0.0053	0.0045	0.0278	0.789474	3.97143	-0.0183739213533343	60213	68351	58575
c1hy_0493002b	food_allergy_nuts_feeding_status_case_combined_2y	-0.5072	0.5673	-0.894	0.3713	-0.0069	0.0049	0.0045	0.0206	0.789474	2.98551	-0.00213737393605798	60213	61862	60213
c1hy_0493002b	food_allergy_nuts_feeding_status_case_combined_3y	-0.4516	0.5184	-0.8712	0.3837	0.0059	0.0049	0.0045	0.0233	0.789474	2.94937	0.0112498623656732	60213	68056	58386
c1hy_0493002b	food_allergy_peanuts_feeding_status_case_combined_4y	-1	1.4083	-0.9308	0.352	0.0086	0.0049	0.0045	0.0073	0.789474	1.01389	0.0175214173246676	60213	69837	56302
c1hy_0493002b	food_allergy_score_cum_count_until_4yo	-0.1276	0.2847	-0.4481	0.6541	-0.0232	0.0054	0.0045	0.064	0.789474	6.09524	-0.0221177599906721	60213	61862	60213
c1hy_0493002b	food_allergy_sesame_feeding_status_case_combined_1yh	0.7344	0.8194	0.8963	0.3701	-0.0021	0.0049	0.0045	0.0083	0.789474	1.22059	-0.00683197939413732	60213	68351	58575
c1hy_0493002b	food_allergy_sesame_feeding_status_case_combined_2y	NA	NA	NA	NA	-0.0074	0.005	0.0045	-0.0116	0.789474	-2	NA	60213	61862	60213
c1hy_0493002b	food_allergy_sesame_feeding_status_case_combined_3y	-0.4318	1.097	-0.3936	0.6939	0.0019	0.0044	0.0045	0.0033	0.789474	0.540984	0.00375957115100219	60213	68351	58575
c1hy_0493002b	food_allergy_shellfish_feeding_status_case_combined_1yh	-0.219	0.4111	-0.5326	0.5943	-0.0039	0.0054	0.0045	0.0297	0.789474	4.30435	-0.00177001122125007	60213	68351	58575
c1hy_0493002b	food_allergy_shellfish_feeding_status_case_combined_2y	0.485	0.7172	0.6763	0.4989	-0.0057	0.0048	0.0045	0.0117	0.789474	1.82812	-0.0093726786764696	60213	61862	60213
c1hy_0493002b	food_allergy_shellfish_feeding_status_case_combined_3y	-1	2.4807	-0.4642	0.6425	0.0118	0.0047	0.0045	0.0023	0.789474	0.338235	0.0165735518397171	60213	66800	58410
c1hy_0493002b	food_allergy_shellfish_feeding_status_case_combined_4y	0.2706	0.4722	0.573	0.5667	-3e-04	0.0047	0.0045	0.0249	0.789474	3.32	-0.00322075078787895	60213	59836	58307
c1hy_0493002b	food_allergy_soba_feeding_status_case_combined_1yh	-1	0.7814	-1.28	0.2006	-0.0192	0.005	0.0045	0.0249	0.789474	3.95238	-0.01059726814825	60213	68351	58575
c1hy_0493002b	food_allergy_soba_feeding_status_case_combined_2y	-0.9106	0.8663	-1.0511	0.2932	-0.0099	0.0048	0.0045	0.0143	0.789474	2.2	-0.00275589219858957	60213	61862	60213
c1hy_0493002b	food_allergy_soba_feeding_status_case_combined_3y	-1	1.8433	-0.8895	0.3737	0.0119	0.0048	0.0045	0.0059	0.789474	0.819444	0.0214823966699226	60213	66687	58354
c1hy_0493002b	food_allergy_soba_feeding_status_case_combined_4y	-0.7706	0.9727	-0.7922	0.4282	0.0113	0.0046	0.0045	0.0094	0.789474	1.32394	0.0181530325292503	60213	69837	56302
c1hy_0493002b	food_allergy_wheat_feeding_status_case_combined_1yh	0.2724	0.6575	0.4142	0.6787	-0.0111	0.0045	0.0045	0.008	0.789474	1.45455	-0.0138782115471129	60213	68351	58575
c1hy_0493002b	fruit_allergy_score_until_4yo_positive	0.7706	0.8755	0.8802	0.3788	-0.0127	0.0048	0.0045	0.0137	0.789474	2.20968	-0.019164628735728	60213	61089	59527
c1hy_0493002b	ft1b_0470001b	NA	NA	NA	NA	-0.0057	0.0045	0.0045	-0.0046	0.789474	-0.479167	NA	60213	61849	60201
c1hy_0493002b	gastroenteritis_cum_2y	0.9243	0.9542	0.9687	0.3327	-0.0102	0.0048	0.0045	0.0158	0.789474	2.07895	-0.0218028564693008	60213	41872	37147
c1hy_0493002b	hand_foot_and_mouth_disease_cum_2y	NA	NA	NA	NA	-0.0088	0.0043	0.0045	-6e-04	0.789474	-0.0810811	NA	60213	70924	58425
c1hy_0493002b	hba1c_ngsp_early	-0.4377	0.4869	-0.8989	0.3687	9e-04	0.0054	0.0045	0.0558	0.789474	6.2	0.00809139651989655	79676	78335	78234
c1hy_0493002b	herpangina_cum_2y	-0.4162	0.7305	-0.5697	0.5689	-0.0088	0.0047	0.0045	0.0091	0.789474	1.26389	-0.00751940734949184	60213	79735	60183
c1hy_0493002b	hsv_infection_cum_2y	-1	2.5175	-0.6581	0.5105	0.0113	0.0045	0.0045	0.0026	0.789474	0.472727	0.0182705047738303	60213	69458	58281
c1hy_0493002b	influenza_viral_infections_cum_4y	0.0049	0.4501	0.011	0.9913	8e-04	0.0047	0.0045	0.0286	0.789474	3.91781	0.000846229447278689	60213	69453	58276
c1hy_0493002b	intellectual_and_developmental_disability_including_language_delay_cum_4y	NA	NA	NA	NA	NA	NA	0.0045	2e-04	0.789474	0.030303	NA	60213	70826	58376
c1hy_0493002b	isacc_modified_current_runny_nose_autumn_2y	1	5.8313	0.2992	0.7648	-0.0141	0.0054	0.0045	0.0014	0.789474	0.237288	-0.0188103576672946	79676	76816	76734
c1hy_0493002b	isacc_modified_current_runny_nose_autumn_3y	-1	1.5074	-0.7135	0.4755	0.0011	0.0047	0.0045	0.0039	0.789474	0.590909	0.00563293232639786	79676	79399	79300
c1hy_0493002b	isacc_modified_current_runny_nose_autumn_4y	NA	NA	NA	NA	-0.0097	0.0052	0.0045	-0.0066	0.789474	-1.06452	NA	79676	78335	78234
c1hy_0493002b	isacc_modified_current_runny_nose_nonpollen_season_2y	NA	NA	NA	NA	NA	NA	0.0045	5e-04	0.789474	0.0746269	NA	79676	77911	77817
c1hy_0493002b	isacc_modified_current_runny_nose_nonpollen_season_3y	NA	NA	NA	NA	0.0019	0.0043	0.0045	-0.0024	0.789474	-0.393443	NA	79676	72598	72546
c1hy_0493002b	isacc_modified_current_runny_nose_nonpollen_season_4y	NA	NA	NA	NA	NA	NA	0.0045	0.001	0.789474	0.149254	NA	79676	78335	78234
c1hy_0493002b	isacc_modified_current_runny_nose_pollen_season_2y	NA	NA	NA	NA	NA	NA	0.0045	6e-04	0.789474	0.0983607	NA	79676	76496	76440
c1hy_0493002b	isacc_modified_current_runny_nose_pollen_season_3y	-0.0778	0.8318	-0.0935	0.9255	-0.0107	0.0046	0.0045	0.0055	0.789474	0.833333	-0.0103969657789686	79676	79399	79300
c1hy_0493002b	isacc_modified_current_runny_nose_pollen_season_4y	-0.2792	0.6437	-0.4338	0.6645	-0.0086	0.0047	0.0045	0.0103	0.789474	1.43056	-0.00683428136901701	79676	78335	78234
c1hy_0493002b	isacc_modified_current_runny_nose_spring_2y	1	2.8395	0.4254	0.6705	-0.013	0.0051	0.0045	0.0019	0.789474	0.301587	-0.0167238420260385	79676	78192	78101
c1hy_0493002b	isacc_modified_current_runny_nose_spring_3y	0.6684	1.5524	0.4305	0.6668	-0.0125	0.0045	0.0045	0.0027	0.789474	0.428571	-0.0150707181593183	79676	77531	77440
c1hy_0493002b	isacc_modified_current_runny_nose_spring_4y	-0.4331	0.6848	-0.6324	0.5271	-0.0073	0.0047	0.0045	0.0091	0.789474	1.28169	-0.00460574389067612	79676	78873	78778
c1hy_0493002b	isacc_modified_current_runny_nose_summer_2y	NA	NA	NA	NA	-0.0102	0.0048	0.0045	-7e-04	0.789474	-0.118644	NA	79676	77649	77562
c1hy_0493002b	isacc_modified_current_runny_nose_summer_3y	-1	2.6977	-0.5436	0.5867	0.0044	0.0048	0.0045	0.0024	0.789474	0.358209	0.00937260479812779	79676	75638	75550
c1hy_0493002b	isacc_modified_current_runny_nose_summer_4y	NA	NA	NA	NA	-0.003	0.005	0.0045	-3e-04	0.789474	-0.0379747	NA	79676	79399	79300
c1hy_0493002b	isacc_modified_current_runny_nose_winter_2y	0.073	0.9226	0.0791	0.937	-0.0021	0.0048	0.0045	0.0049	0.789474	0.742424	-0.00249014419916176	79676	77194	77116
c1hy_0493002b	isacc_modified_current_runny_nose_winter_3y	NA	NA	NA	NA	-0.0022	0.0047	0.0045	-9e-04	0.789474	-0.160714	NA	79676	79399	79300
c1hy_0493002b	isacc_modified_current_runny_nose_winter_4y	NA	NA	NA	NA	4e-04	0.0049	0.0045	-0.0038	0.789474	-0.535211	NA	79676	78335	78234
c1hy_0493002b	kawasaki_disease_cum_4y	NA	NA	NA	NA	0.0088	0.0047	0.0045	-6e-04	0.789474	-0.0967742	NA	60213	69837	56302
c1hy_0493002b	length_of_labor	-0.0613	0.3721	-0.1647	0.8692	-0.0104	0.0048	0.0045	0.0336	0.789474	4.73239	-0.0135270737241903	60213	55151	42742
c1hy_0493002b	low_birth_weight	0.078	0.369	0.2114	0.8326	0.0248	0.0052	0.0045	0.0312	0.789474	4.8	0.0267167932527759	60213	68351	58575
c1hy_0493002b	lower_respiratory_tract_infection_cum_2y	0.2582	0.5044	0.5118	0.6088	8e-04	0.0053	0.0045	0.0186	0.789474	2.58333	-0.0015397668415954	60213	57500	56021
c1hy_0493002b	m1m_bed_time	NA	NA	NA	NA	NA	NA	0.0045	2e-04	0.789474	0.0350877	NA	79676	79780	79676
c1hy_0493002b	m1m_nap_count	-0.4305	0.4796	-0.8975	0.3694	-0.0097	0.0053	0.0045	0.0286	0.789474	4.4	-0.0049517923509979	79676	79011	78909
c1hy_0493002b	m1m_night_wake_up_count	0.2116	0.4578	0.4622	0.6439	-0.0199	0.0054	0.0045	0.0238	0.789474	3.83871	-0.0225421572047681	79676	78831	78729
c1hy_0493002b	m1m_sleep_time_day	0.031	0.3085	0.1004	0.92	0.0181	0.0046	0.0045	0.0395	0.789474	6.69492	0.01809953170897	79676	79780	79676
c1hy_0493002b	m1m_sleep_time_night	-0.4827	0.5701	-0.8467	0.3972	0.0185	0.0043	0.0045	0.0141	0.789474	2.2381	0.0225671785229145	79676	79780	79676
c1hy_0493002b	m1m_total_sleep_time	-0.2961	0.4076	-0.7265	0.4676	0.0244	0.0043	0.0045	0.028	0.789474	4.66667	0.0283544523285923	79676	78788	78689
c1hy_0493002b	m1m_wake_up_time	-0.0686	0.4535	-0.1513	0.8798	0.0074	0.0049	0.0045	0.0249	0.789474	3.19231	0.00825273510871948	79676	79780	79676
c1hy_0493002b	mbpfas0001b	-0.279	1.0147	-0.2749	0.7834	0.0067	0.0041	0.0045	0.0136	0.789474	0.660194	0.00905662654697767	60213	61844	60197
c1hy_0493002b	mbpfas0039b	NA	NA	NA	NA	NA	NA	0.0045	0.0042	0.789474	0.214286	NA	60213	61845	60197
c1hy_0493002b	mbpfas0053b	0.5116	0.9091	0.5628	0.5736	-0.006	0.0046	0.0045	0.0222	0.789474	1.21978	-0.011347666030119	60213	61845	60198
c1hy_0493002b	mbpfas0067b	-1	1.0668	-1.1541	0.2485	0.0019	0.0042	0.0045	0.0296	0.789474	1.5914	0.0164259979588326	60213	61143	59577
c1hy_0493002b	milk_allergy_1hy	0.8014	0.8568	0.9354	0.3496	-0.0217	0.0044	0.0045	0.0138	0.789474	2.15625	-0.0299839875317127	60213	64701	57897
c1hy_0493002b	milk_allergy_2y	0.0432	0.5767	0.0749	0.9403	-0.0156	0.0046	0.0045	0.0113	0.789474	1.79365	-0.0172648864394056	60213	64687	57882
c1hy_0493002b	milk_allergy_3y	-0.9533	2.7004	-0.353	0.7241	-0.013	0.0051	0.0045	0.0017	0.789474	0.288136	-0.0114081454400738	60213	64752	57942
c1hy_0493002b	milk_allergy_cum_4y	0.0253	0.4541	0.0557	0.9556	-0.0177	0.0045	0.0045	0.0203	0.789474	3.02985	-0.0184114237707269	60213	61862	60213
c1hy_0493002b	milk_allergy_score_until_4yo	0.0903	0.3982	0.2269	0.8205	-0.0211	0.0051	0.0045	0.0317	0.789474	4.28378	-0.0242658025758621	60213	64700	57900
c1hy_0493002b	milk_allergy_score_until_4yo_positive	0.1651	0.4223	0.3908	0.6959	-0.0208	0.0051	0.0045	0.0309	0.789474	4.06579	-0.0235420562520585	60213	61195	59623
c1hy_0493002b	mt1b_0040001b	0.132	0.502	0.263	0.7926	2e-04	0.0044	0.0045	0.015	0.789474	2.58621	-0.000890442102754338	60213	61845	60198
c1hy_0493002b	mt1b_0040101b	0.1579	0.5222	0.3024	0.7623	0.0015	0.0044	0.0045	0.0141	0.789474	2.35	0.000265253592123222	60213	61849	60201
c1hy_0493002b	mumps_cum_4y	1	2.006	0.6295	0.529	-0.0102	0.0049	0.0045	0.0044	0.789474	0.594595	-0.0171057958018805	60213	70826	58376
c1hy_0493002b	mycotic_or_fungal_infection_cum_2y	0.9445	1.1225	0.8415	0.4001	-0.0018	0.0046	0.0045	0.0053	0.789474	0.929825	-0.00664249154875624	60213	69458	58281
c1hy_0493002b	nuts_allergy_score_until_4yo_positive	0.0876	0.7085	0.1236	0.9016	-0.0056	0.005	0.0045	0.0098	0.789474	1.44118	-0.00630298441175055	60213	61862	60213
c1hy_0493002b	otitis_media_cum_2y	0.1109	0.4878	0.2275	0.8201	-0.0054	0.0053	0.0045	0.0243	0.789474	3.68182	-0.00704590274378904	60213	55299	53869
c1hy_0493002b	out_of_night_diapers_age_4y	0.5222	0.7419	0.7039	0.4815	0.0049	0.0053	0.0045	0.0304	0.789474	2.15603	-0.00118028505488224	79676	78335	78234
c1hy_0493002b	participant_reported_food_allergy_cum_4y	-0.3277	0.3752	-0.8735	0.3824	-0.019	0.0049	0.0045	0.0429	0.789474	4.71429	-0.0150651559248559	60213	61862	60213
c1hy_0493002b	peanuts_allergy_score_4yo_positive	-1	8.5197	-0.2742	0.7839	-0.0052	0.0046	0.0045	0.0018	0.789474	0.28125	0.00138314619093647	60213	61862	60213
c1hy_0493002b	premature_birth	-0.1628	0.6408	-0.254	0.7995	0.0297	0.0043	0.0045	0.0091	0.789474	1.56897	0.0338000497152191	60213	68351	58575
c1hy_0493002b	psychomotor_developmental_delay_cum_4y	NA	NA	NA	NA	0.0103	0.0047	0.0045	-0.0018	0.789474	-0.295082	NA	60213	70826	58376
c1hy_0493002b	roseola_infantum_cum_2y	-0.1034	0.6322	-0.1635	0.8701	-0.0083	0.0057	0.0045	0.0126	0.789474	2	-0.00888022418362538	60213	80264	60213
c1hy_0493002b	rsv_infection_cum_2y	0.4452	0.4573	0.9736	0.3303	0.0088	0.0044	0.0045	0.0361	0.789474	5.30882	0.00417573226879446	60213	69458	58281
c1hy_0493002b	shellfish_allergy_score_until_4yo_positive	-1	2.389	-0.6385	0.5232	-0.0041	0.0048	0.0045	0.0027	0.789474	0.442623	0.00116514802345381	60213	61862	60213
c1hy_0493002b	soba_allergy_score_until_4yo_positive	-0.9481	0.9335	-1.0156	0.3098	-0.0011	0.0051	0.0045	0.0105	0.789474	1.75	0.00544299655190869	60213	61862	60213
c1hy_0493002b	soybean_allergy_score_until_4yo_positive	0.609	0.9142	0.6662	0.5053	-0.0092	0.0051	0.0045	0.0084	0.789474	1.29231	-0.0131987169285482	60213	61156	59586
c1hy_0493002b	streptococcus_pyogenes_cum_4y	0.9519	1.2339	0.7715	0.4404	0.0086	0.005	0.0045	0.0062	0.789474	0.984127	0.00453924480423271	60213	69457	58280
c1hy_0493002b	ucbb_0080001b	-0.1464	0.4132	-0.3543	0.7231	0.0114	0.0049	0.0045	0.029	0.789474	4.83333	0.013455162078177	60213	61845	60198
c1hy_0493002b	upper_respiratory_tract_infection_cum_2y	0.0257	0.4784	0.0536	0.9572	-0.0322	0.0051	0.0045	0.018	0.789474	2.64706	-0.0417471808193655	60213	64469	48878
c1hy_0493002b	urinary_tract_infections_cum_4y	NA	NA	NA	NA	-0.0035	0.0045	0.0045	-0.0027	0.789474	-0.442623	NA	60213	69458	58281
c1hy_0493002b	urticaria_cum_4y	-0.2531	0.5933	-0.4266	0.6697	-0.0164	0.0051	0.0045	0.0121	0.789474	1.77941	-0.0165726495106921	60213	71319	58719
c1hy_0493002b	varicella_cum_4y	1	1.8841	0.684	0.4939	-0.0148	0.0054	0.0045	0.0045	0.789474	0.642857	-0.0223226168065447	60213	69458	58281
c1hy_0493002b	wheat_allergy_score_until_4yo_positive	-0.1436	0.3613	-0.3974	0.6911	-0.0087	0.0044	0.0045	0.0305	0.789474	4.55224	-0.00731071774387018	60213	61095	59527
c1hy_0494001	BMI	0.0306	0.1905	0.1607	0.8723	0.0113	0.0067	0.0029	0.1732	0.508772	19.4607	0.0116900905610395	70178	163835	0
c1hy_0494001	adenovirus_infection_cum_2y	0.0323	0.5974	0.0541	0.9568	-0.0027	0.0054	0.0029	0.0171	0.508772	2.71429	-0.0030619289969592	70158	71319	68118
c1hy_0494001	allergic_conjunctivitis_cum_4y	0.4478	0.8217	0.545	0.5858	0.0088	0.0052	0.0029	0.0162	0.508772	2.28169	0.00615998318568365	70158	70806	67635
c1hy_0494001	allergic_conjunctivitis_or_rhinitis_or_hay_fever_cum_4y	0.4912	1.0133	0.4847	0.6279	0.0072	0.0052	0.0029	0.0086	0.508772	1.11688	0.00507593087077686	70158	70875	67697
c1hy_0494001	allergic_rhinitis_cum_4y	0.1941	0.8134	0.2386	0.8114	0.0046	0.0052	0.0029	0.0126	0.508772	1.55556	0.00364173069178355	70158	71000	67824
c1hy_0494001	any_food_allergy_score_positive_until_4yo	-0.0583	0.4305	-0.1354	0.8923	-0.0093	0.0051	0.0029	0.0548	0.508772	5.48	-0.00928814218141708	70158	73913	68674
c1hy_0494001	asthma_cum_4y	0.9498	1.0389	0.9142	0.3606	0.0102	0.0056	0.0029	0.0306	0.508772	3.1875	0.00170817221597183	70158	70839	67667
c1hy_0494001	atopic_dermatitis_cum_4y	0.2389	0.3894	0.6134	0.5396	0.0041	0.0051	0.0029	0.0633	0.508772	5.86111	0.00106853122713329	70158	70903	67730
c1hy_0494001	autistic_spectrum_disorder_and_pddnos_cum_4y	0.2708	0.8203	0.3302	0.7413	0.007	0.0048	0.0029	0.0107	0.508772	1.94545	0.00580005006552811	70158	71319	68118
c1hy_0494001	bone_fracture_cum_4y	-0.9335	2.0911	-0.4464	0.6553	0.0087	0.0048	0.0029	0.0034	0.508772	0.548387	0.0120034455398457	70158	71319	68118
c1hy_0494001	breast_feeding_cessation_1m	0.5129	1.4105	0.3636	0.7162	0.0306	0.0051	0.0029	0.004	0.508772	0.634921	0.0301332019050247	70158	71319	68118
c1hy_0494001	breast_feeding_cessation_2m	0.3237	0.7551	0.4286	0.6682	0.041	0.0051	0.0029	0.0142	0.508772	2.18462	0.0408485129230271	70158	71319	68118
c1hy_0494001	breast_feeding_cessation_3m	0.3841	0.8709	0.441	0.6592	0.0415	0.0048	0.0029	0.0112	0.508772	1.77778	0.0411968159643208	70158	71319	68118
c1hy_0494001	breast_feeding_cessation_age	0.083	0.7655	0.1085	0.9136	-0.0101	0.0055	0.0029	0.018	0.508772	2.14286	-0.011205283270852	70158	71319	68118
c1hy_0494001	breast_feeding_period_1y	-0.6417	0.9326	-0.688	0.4914	-0.0465	0.0054	0.0029	0.0188	0.508772	2.84848	-0.0440281791280822	70158	71319	68118
c1hy_0494001	c1hy_0030001b2	-0.3205	0.8264	-0.3878	0.6982	-0.0166	0.0047	0.0029	0.0102	0.508772	1.85455	-0.0160082994290846	70158	77997	69587
c1hy_0494001	c1hy_0060002_checked	-0.0713	0.2715	-0.2628	0.7927	0.0154	0.0065	0.0029	0.1964	0.508772	12.1235	0.0213687350246701	70178	57500	56137
c1hy_0494001	c1hy_0070002b	-0.5394	1.0409	-0.5182	0.6043	-4e-04	0.005	0.0029	0.0083	0.508772	1.40678	0.00223226975834344	70158	77462	69123
c1hy_0494001	c1hy_0100001_2	0.2211	0.7447	0.2969	0.7665	-0.0116	0.0046	0.0029	0.0118	0.508772	1.81538	-0.0137349782400317	70178	65376	63670
c1hy_0494001	c1hy_0100001_3	0.0903	0.5274	0.1712	0.8641	-0.0094	0.0045	0.0029	0.0295	0.508772	3.73418	-0.011014703944647	70178	65376	63670
c1hy_0494001	c1hy_0100001_4	NA	NA	NA	NA	-0.0021	0.0049	0.0029	-0.0043	0.508772	-0.767857	NA	70178	65376	63670
c1hy_0494001	c1hy_0100501_3	-0.4796	1.153	-0.416	0.6774	0.0072	0.0048	0.0029	0.0065	0.508772	1.14035	0.00998337742853132	70178	61862	60401
c1hy_0494001	c1hy_0100501_4	1	6.1588	0.5173	0.605	-0.0167	0.0052	0.0029	0.0022	0.508772	0.407407	-0.0263313848702192	70178	61862	60401
c1hy_0494001	c1hy_0102001_3	NA	NA	NA	NA	0.0104	0.0049	0.0029	-0.0046	0.508772	-0.754098	NA	70178	61862	60401
c1hy_0494001	c1hy_0103001_3	0.1351	0.6279	0.2152	0.8296	2e-04	0.0047	0.0029	0.018	0.508772	3.33333	-0.000765946194252169	70178	61862	60401
c1hy_0494001	c1hy_0103501_2	-0.0355	0.5838	-0.0608	0.9515	-0.0125	0.0048	0.0029	0.0212	0.508772	2.94444	-0.0135208757009013	70178	61862	60401
c1hy_0494001	c1hy_0103501_3	0.9584	4.027	0.238	0.8119	-0.0026	0.0052	0.0029	0.0018	0.508772	0.295082	-0.00503775817598509	70178	61862	60401
c1hy_0494001	c1hy_0104001_2	-0.0898	0.585	-0.1536	0.8779	-0.0336	0.0053	0.0029	0.0266	0.508772	4.09231	-0.0376547649377203	70178	71547	62844
c1hy_0494001	c1hy_0104001_3	NA	NA	NA	NA	0.0075	0.0049	0.0029	-0.0029	0.508772	-0.508772	NA	70178	31989	31255
c1hy_0494001	c1hy_0104501_2	-0.6958	1.127	-0.6174	0.537	0.0089	0.0047	0.0029	0.0064	0.508772	1.03226	0.0125481760652302	70158	79753	70135
c1hy_0494001	c1hy_0105001_2	0.3047	0.545	0.5592	0.576	-0.0299	0.0051	0.0029	0.028	0.508772	4.24242	-0.0351996891287682	70158	79660	70055
c1hy_0494001	c1hy_0105001_3	NA	NA	NA	NA	0.005	0.0049	0.0029	-0.003	0.508772	-0.491803	NA	70158	77493	68208
c1hy_0494001	c1hy_0240001_1	0.5984	1.3848	0.4321	0.6657	0.0058	0.0052	0.0029	0.0045	0.508772	0.725806	0.00447605787982377	70158	69403	61125
c1hy_0494001	c1hy_0240001_2	-0.7201	1.3049	-0.5518	0.5811	-0.0152	0.0051	0.0029	0.0057	0.508772	0.890625	-0.0133384932442707	70158	79780	70158
c1hy_0494001	c1hy_0250001_1	-0.297	0.6353	-0.4675	0.6401	-0.0075	0.0051	0.0029	0.0278	0.508772	3.80822	-0.00541460186514132	70158	79780	70158
c1hy_0494001	c1hy_0250001_2	0.0991	0.6322	0.1568	0.8754	0.0021	0.0049	0.0029	0.0162	0.508772	2.41791	0.00157566535904767	70158	79735	70124
c1hy_0494001	c1hy_0250001_3	0.1978	0.4796	0.4123	0.6801	-0.0054	0.0049	0.0029	0.0352	0.508772	5.10145	-0.00791805575905976	70158	79507	69925
c1hy_0494001	c1hy_0380101_1	NA	NA	NA	NA	-0.0257	0.0049	0.0029	-0.0018	0.508772	-0.295082	NA	70158	79419	69847
c1hy_0494001	c1hy_0380101_2	-0.5124	0.9152	-0.5599	0.5756	0.033	0.005	0.0029	0.0101	0.508772	1.68333	0.0383017255080015	70158	79348	69791
c1hy_0494001	c1hy_0380101_3	NA	NA	NA	NA	-0.0204	0.005	0.0029	-7e-04	0.508772	-0.106061	NA	70158	78297	68876
c1hy_0494001	c1hy_0380101_4	NA	NA	NA	NA	0.0319	0.0047	0.0029	-2e-04	0.508772	-0.03125	NA	70158	78943	69442
c1hy_0494001	c1hy_0490102	NA	NA	NA	NA	0.1409	0.0046	0.0029	-5e-04	0.508772	-0.078125	NA	70178	65763	63672
c1hy_0494001	c1hy_0493002b	0.7684	1.5818	0.4858	0.6271	0.0192	0.005	0.0029	0.0045	0.508772	0.789474	0.0176667732868018	70158	78335	69851
c1hy_0494001	c1hy_0495001	1	0.634	1.9456	0.0517	0.7565	0.0062	0.0029	0.0063	0.508772	1.21154	0.809557675802395	70178	65098	63040
c1hy_0494001	c1hy_0496001	-1	2.2202	-0.6702	0.5027	-0.0872	0.0049	0.0029	0.0036	0.508772	0.545455	-0.088517583053639	70178	65763	63672
c1hy_0494001	c1hy_0497001	-0.8898	0.9589	-0.9279	0.3534	-0.0978	0.0048	0.0029	0.0135	0.508772	1.92857	-0.0995980471630282	70178	65763	63672
c1hy_0494001	c1hy_0500001	NA	NA	NA	NA	0.0642	0.0046	0.0029	-0.0052	0.508772	-0.787879	NA	70178	65763	63672
c1hy_0494001	c1hy_0500101	NA	NA	NA	NA	NA	NA	0.0029	0.0012	0.508772	0.210526	NA	70178	65763	63672
c1hy_0494001	c1hy_0500201	NA	NA	NA	NA	-0.0014	0.005	0.0029	-0.0021	0.508772	-0.328125	NA	70178	65763	63672
c1hy_0494001	c1hy_0500401	NA	NA	NA	NA	0.0059	0.005	0.0029	-0.0077	0.508772	-1.24194	NA	70178	65763	63672
c1hy_0494001	c1hy_0500601	1	1.4752	0.8182	0.4133	-0.017	0.0047	0.0029	0.0094	0.508772	1.59322	-0.0245913459039156	70178	65763	63672
c1hy_0494001	c1hy_0500801	0.3392	0.8612	0.3938	0.6937	-0.0126	0.0048	0.0029	0.0116	0.508772	2.18868	-0.0155235850114208	70178	65763	63672
c1hy_0494001	c1hy_0501001	1	7.4054	0.3487	0.7273	0.0078	0.005	0.0029	0.0016	0.508772	0.296296	0.00276618137087656	70178	65763	63672
c1hy_0494001	c1hy_0501201	NA	NA	NA	NA	NA	NA	0.0029	9e-04	0.508772	0.157895	NA	70178	65763	63672
c1hy_0494001	c1hy_0501301	0.9899	1.3428	0.7372	0.461	0.1391	0.0042	0.0029	0.0046	0.508772	0.821429	0.145552639517188	70178	65550	63479
c1hy_0494001	c1hy_0501401	NA	NA	NA	NA	0.0576	0.0049	0.0029	-0.0062	0.508772	-1.10714	NA	70178	65763	63672
c1hy_0494001	c1hy_asq_acomu	0.0471	0.3322	0.1418	0.8873	0.0431	0.0057	0.0029	0.0861	0.508772	8.87629	0.0474297323285301	70178	64843	63177
c1hy_0494001	c1hy_asq_bgm	0.0987	0.3987	0.2475	0.8045	-0.001	0.0056	0.0029	0.0765	0.508772	8.89535	-0.00264526623383719	70178	64763	63107
c1hy_0494001	c1hy_asq_cfm	-0.3343	0.4939	-0.6769	0.4985	0.0057	0.0054	0.0029	0.0557	0.508772	6.47674	0.0104695970169211	70178	68351	66794
c1hy_0494001	c1hy_asq_dproblem	0.5682	0.6805	0.835	0.4037	0.0028	0.0054	0.0029	0.0515	0.508772	6.68831	-0.00415486913354798	70178	68351	66794
c1hy_0494001	c1hy_asq_epersonal	0.2052	0.5445	0.3767	0.7064	0.0202	0.0054	0.0029	0.0355	0.508772	4.08046	0.0184751789761366	70178	70178	70178
c1hy_0494001	c1hy_asq_total	0.2413	0.4259	0.5666	0.571	0.0234	0.0059	0.0029	0.0772	0.508772	8.21277	0.026024961739966	70158	55200	50962
c1hy_0494001	c1hy_bed_time	-0.1628	0.5787	-0.2812	0.7785	1.3897e-05	0.0051	0.0029	0.0269	0.508772	3.68493	0.00147446406645741	70158	70787	67616
c1hy_0494001	c1hy_bmi	0.4605	0.5114	0.9005	0.3679	0.0107	0.0059	0.0029	0.1847	0.508772	13.2878	0.000623618044860839	70158	73913	68674
c1hy_0494001	c1hy_nap_count	0.635	0.8529	0.7444	0.4566	-0.0034	0.0043	0.0029	0.0165	0.508772	2.46269	-0.00800791791329114	70158	71021	67844
c1hy_0494001	c1hy_night_wake_up_count	0.0315	0.4817	0.0654	0.9479	0.0061	0.0042	0.0029	0.0287	0.508772	4.28358	0.00616984252417475	70158	70753	67583
c1hy_0494001	c1hy_psi_cf	1	1.7226	0.9768	0.3287	0.0153	0.0052	0.0029	0.0264	0.508772	4.125	0.00118099742952111	70178	71319	68136
c1hy_0494001	c1hy_sleep_time_day	-0.4988	0.7806	-0.639	0.5228	0.0072	0.005	0.0029	0.0195	0.508772	3.25	0.0113552696146321	70158	71319	68118
c1hy_0494001	c1hy_sleep_time_night	0.3641	0.7412	0.4912	0.6233	-0.0186	0.0055	0.0029	0.0231	0.508772	3.34783	-0.0226406059769833	70158	70932	67757
c1hy_0494001	c1hy_total_sleep_time	-0.4335	0.8959	-0.4839	0.6284	-0.0056	0.0048	0.0029	0.01	0.508772	1.5873	-0.00350338634376459	70158	71319	68118
c1hy_0494001	c1hy_wake_up_time	-0.451	0.5685	-0.7933	0.4276	0.0015	0.005	0.0029	0.0699	0.508772	9.07792	0.00829155489846911	70158	70749	67581
c1hy_0494001	c1y_0010001_1	NA	NA	NA	NA	NA	NA	0.0029	2e-04	0.508772	0.0350877	NA	70178	68351	66794
c1hy_0494001	c1y_0010001_3	NA	NA	NA	NA	0.0798	0.0044	0.0029	-4e-04	0.508772	-0.0677966	NA	70178	68351	66794
c1hy_0494001	c1y_0080104_checked	-0.3491	0.503	-0.694	0.4877	0.0174	0.0065	0.0029	0.1944	0.508772	9.21327	0.0315938930001714	70178	55299	54124
c1hy_0494001	c1y_0080204_checked	-0.1887	0.3209	-0.5881	0.5564	0.0255	0.0062	0.0029	0.2505	0.508772	11.0841	0.0407683473847655	70178	64469	56875
c1hy_0494001	c1y_0090005b	NA	NA	NA	NA	0.0097	0.0049	0.0029	-0.0013	0.508772	-0.188406	NA	70158	77908	69517
c1hy_0494001	c1y_0170001_1	-0.3231	0.7182	-0.4499	0.6528	0.0047	0.005	0.0029	0.0144	0.508772	2.18182	0.00702220963872701	70178	68351	66794
c1hy_0494001	c1y_0170001_1_3	0.1864	0.3819	0.4881	0.6255	0.0037	0.0046	0.0029	0.0501	0.508772	5.16495	0.00163932409157531	70158	71319	68118
c1hy_0494001	c1y_0170001_3	0.4513	0.6456	0.6991	0.4845	9e-04	0.0049	0.0029	0.0238	0.508772	3.05128	-0.00285437954546637	70178	68351	66794
c1hy_0494001	c1y_0210001_1	0.3544	0.9365	0.3784	0.7051	0.0077	0.0053	0.0029	0.0085	0.508772	1.25	0.00626026020691213	70178	68351	66794
c1hy_0494001	c1y_0210001_2	-0.3956	0.9568	-0.4135	0.6792	-0.0102	0.0053	0.0029	0.0083	0.508772	1.23881	-0.00868414851943989	70178	68351	66794
c1hy_0494001	c1y_0220001_1	0.3184	0.5721	0.5565	0.5779	-0.0087	0.0044	0.0029	0.0185	0.508772	3.13559	-0.0117132254775772	70178	65376	63670
c1hy_0494001	c1y_0220001_2	-1	1.522	-0.878	0.38	0.0052	0.005	0.0029	0.016	0.508772	2.38806	0.0147744348674239	70178	65376	63670
c1hy_0494001	c1y_0220001_3	0.2713	0.51	0.532	0.5947	-7e-04	0.0048	0.0029	0.0414	0.508772	6.27273	-0.00380231266950415	70178	65376	63670
c1hy_0494001	c1y_1_bmi	0.042	0.2731	0.1538	0.8777	0.0353	0.0049	0.0029	0.2582	0.508772	13.1066	0.0417033076314615	70158	73913	68674
c1hy_0494001	c1y_2_bmi	0.2163	0.3158	0.6849	0.4934	0.0291	0.0057	0.0029	0.282	0.508772	17.4074	0.0287529933918392	70158	73913	68674
c1hy_0494001	c1y_asq_acomu	0.2414	0.391	0.6174	0.537	0.0513	0.0053	0.0029	0.0953	0.508772	10.1383	0.0561259498182419	70178	58782	57482
c1hy_0494001	c1y_asq_bgm	-0.0179	0.2299	-0.0779	0.9379	-3e-04	0.0056	0.0029	0.1767	0.508772	15.5	7.82346123087618e-05	70178	59324	57900
c1hy_0494001	c1y_asq_cfm	0.1352	0.3954	0.3419	0.7324	0.0124	0.0053	0.0029	0.0465	0.508772	5.96154	0.0124557195839637	70178	60039	58687
c1hy_0494001	c1y_asq_dproblem	0.3871	0.5027	0.77	0.4413	0.0098	0.0054	0.0029	0.061	0.508772	7.625	0.00596284637118859	70178	59184	57846
c1hy_0494001	c1y_asq_epersonal	0.2685	0.4586	0.5856	0.5581	0.0246	0.0058	0.0029	0.0613	0.508772	7.38554	0.0241525512482748	70178	61291	59873
c1hy_0494001	c1y_asq_total	0.2992	0.4146	0.7215	0.4706	0.0264	0.0058	0.0029	0.1088	0.508772	11.6989	0.0313319245091415	70158	47206	43595
c1hy_0494001	c1y_bed_time	-0.1027	0.7361	-0.1395	0.889	0.0041	0.0054	0.0029	0.0129	0.508772	2.01562	0.00492470221309013	70158	71319	68118
c1hy_0494001	c1y_nap_count	0.9581	1.0755	0.8909	0.373	-0.0062	0.0049	0.0029	0.0192	0.508772	3.04762	-0.0137398333293448	70158	71319	68118
c1hy_0494001	c1y_night_wake_up_count	-0.1093	0.6257	-0.1746	0.8614	-2e-04	0.0052	0.0029	0.0191	0.508772	3.03175	0.000612530474738546	70158	71319	68118
c1hy_0494001	c1y_sleep_time_day	-0.096	0.5341	-0.1798	0.8573	0.0055	0.0051	0.0029	0.0204	0.508772	3.2381	0.00652606330133274	70158	71319	68118
c1hy_0494001	c1y_sleep_time_night	0.1398	0.5127	0.2727	0.7851	-0.0126	0.0052	0.0029	0.029	0.508772	4.26471	-0.0146004731205209	70158	71319	68118
c1hy_0494001	c1y_total_sleep_time	-0.111	0.5179	-0.2144	0.8302	-0.0029	0.0054	0.0029	0.0279	0.508772	4.5	-0.00205215196361418	70158	70959	67780
c1hy_0494001	c1y_wake_up_time	-0.0758	0.3895	-0.1947	0.8456	-0.0025	0.0055	0.0029	0.063	0.508772	8.87324	-0.00162585628266101	70158	71319	68118
c1hy_0494001	c2hy_0010101	-0.1582	1.05	-0.1506	0.8803	-0.0692	0.0053	0.0029	0.0071	0.508772	1.01429	-0.0752953197170091	70178	61610	60159
c1hy_0494001	c2hy_0010201	NA	NA	NA	NA	0.249	0.0057	0.0029	-0.0108	0.508772	-1.74194	NA	70178	61560	60113
c1hy_0494001	c2hy_0010301	0.6945	1.295	0.5363	0.5918	0.0927	0.0051	0.0029	0.0047	0.508772	0.770492	0.0991663663515249	70178	61568	60120
c1hy_0494001	c2hy_0030002_checked	0.3139	0.3678	0.8535	0.3934	0.011	0.0063	0.0029	0.2841	0.508772	13.4645	0.00325952493739589	70178	80264	70178
c1hy_0494001	c2hy_0040101	0.4521	0.6874	0.6577	0.5108	-0.0019	0.0047	0.0029	0.0238	0.508772	3.26027	-0.00591081795532983	70178	61675	60223
c1hy_0494001	c2hy_0040102	1	1.6545	0.9005	0.3678	-0.0056	0.0049	0.0029	0.0151	0.508772	1.96104	-0.016635443173683	70178	52611	51353
c1hy_0494001	c2hy_0040201	0.7561	0.9796	0.7718	0.4402	-0.0066	0.005	0.0029	0.0156	0.508772	2.26087	-0.0132218421286278	70178	49932	48753
c1hy_0494001	c2hy_0040301	0.7141	1.126	0.6341	0.526	0.004	0.0046	0.0029	0.0088	0.508772	1.44262	0.00128475804241546	70178	49370	48201
c1hy_0494001	c2hy_0040401b	NA	NA	NA	NA	-0.0029	0.0047	0.0029	-0.0044	0.508772	-0.733333	NA	70158	77970	69556
c1hy_0494001	c2hy_0060001	-0.728	1.2523	-0.5813	0.561	-0.0083	0.0049	0.0029	0.0076	0.508772	1.13433	-0.00663353871909576	70178	50549	49354
c1hy_0494001	c2hy_0060002	-0.5054	1.1192	-0.4516	0.6516	-0.0069	0.0054	0.0029	0.0074	0.508772	1.23333	-0.00522656508347459	70178	61622	60172
c1hy_0494001	c2hy_0060003	-0.7599	1.2696	-0.5986	0.5495	-0.004	0.0051	0.0029	0.0069	0.508772	1.07812	-0.00102990194801584	70178	60142	58739
c1hy_0494001	c2hy_0060004	0.4468	0.6332	0.7057	0.4804	0.0105	0.0053	0.0029	0.0353	0.508772	4.97183	0.00731841438044438	70178	59228	57867
c1hy_0494001	c2hy_0060005	-0.5843	0.9659	-0.6049	0.5452	-0.0131	0.0047	0.0029	0.0116	0.508772	1.58904	-0.0109987905559186	70178	61699	60247
c1hy_0494001	c2hy_0060006	-1	3.5242	-0.3403	0.7336	-0.0152	0.0051	0.0029	0.0022	0.508772	0.333333	-0.0136052262250875	70178	61717	60262
c1hy_0494001	c2hy_0060007	0.1749	0.5539	0.3158	0.7521	-0.0019	0.0056	0.0029	0.0263	0.508772	3.65278	-0.00366243060930293	70178	61329	59891
c1hy_0494001	c2hy_0060008	-0.3378	1.7104	-0.1975	0.8435	-0.0026	0.0052	0.0029	0.0028	0.508772	0.41791	-0.00189150052343448	70178	61302	59864
c1hy_0494001	c2hy_0060009	-0.3943	0.7013	-0.5623	0.5739	-0.0175	0.0052	0.0029	0.0189	0.508772	2.66197	-0.0163931556486329	70178	61581	60128
c1hy_0494001	c2hy_0060010	0.3245	0.7507	0.4322	0.6656	-0.0206	0.0049	0.0029	0.0138	0.508772	1.89041	-0.0254752245554391	70178	57915	56585
c1hy_0494001	c2hy_0060011	0.1455	0.5763	0.2524	0.8007	0.0083	0.0048	0.0029	0.0165	0.508772	2.5	0.00817517121806213	70178	61192	59756
c1hy_0494001	c2hy_0070101	-0.6099	0.717	-0.8506	0.395	-0.2221	0.0047	0.0029	0.0171	0.508772	2.75806	-0.24172906579629	70178	61929	60106
c1hy_0494001	c2hy_0070201	0.5166	0.9261	0.5579	0.5769	-0.0166	0.0046	0.0029	0.0138	0.508772	2.09091	-0.021581657161894	70178	61689	60234
c1hy_0494001	c2hy_0070202	0.3433	0.6399	0.5365	0.5916	-0.0157	0.0046	0.0029	0.0294	0.508772	3.97297	-0.0207077781559791	70178	62053	60230
c1hy_0494001	c2hy_0070301	0.1717	0.6821	0.2518	0.8012	-0.0285	0.0046	0.0029	0.0152	0.508772	2.375	-0.0325636678436016	70178	61695	60244
c1hy_0494001	c2hy_0070302	0.1343	0.7312	0.1837	0.8542	-0.0243	0.0048	0.0029	0.013	0.508772	1.91176	-0.0276646573620561	70178	62078	60252
c1hy_0494001	c2hy_0070401	1	0.6193	1.9223	0.0546	0.7542	0.006	0.0029	0.0081	0.508772	1.26562	0.826002047749416	70178	61919	60100
c1hy_0494001	c2hy_0070501	1	1.8395	1.13	0.2585	0.5425	0.0054	0.0029	0.0047	0.508772	0.746032	0.730473806442293	70178	49042	43279
c1hy_0494001	c2hy_0070601	-0.9728	1.2591	-0.7726	0.4397	-0.0656	0.005	0.0029	0.0084	0.508772	1.12	-0.0679873399177452	70178	59809	58698
c1hy_0494001	c2hy_0070701	-1	1.4422	-0.8971	0.3697	-0.0846	0.0049	0.0029	0.0086	0.508772	1.19444	-0.0874184754933468	70178	59805	58695
c1hy_0494001	c2hy_0090001	-0.6792	0.9967	-0.6815	0.4956	0.0183	0.005	0.0029	0.0136	0.508772	1.7	0.0246977705190161	70178	59634	58525
c1hy_0494001	c2hy_0090101	NA	NA	NA	NA	NA	NA	0.0029	2e-04	0.508772	0.031746	NA	70178	59801	58690
c1hy_0494001	c2hy_0090201	NA	NA	NA	NA	0.0013	0.0049	0.0029	-0.0029	0.508772	-0.408451	NA	70178	59733	58623
c1hy_0494001	c2hy_0090401	-1	2.1726	-0.4618	0.6443	0.0019	0.0048	0.0029	0.0027	0.508772	0.442623	0.00493776818312251	70178	58159	57344
c1hy_0494001	c2hy_0090601	0.7447	1.5877	0.469	0.639	-0.0148	0.0045	0.0029	0.0043	0.508772	0.632353	-0.0191851943502898	70178	58174	57359
c1hy_0494001	c2hy_0090801	NA	NA	NA	NA	NA	NA	0.0029	0.0021	0.508772	0.33871	NA	70178	58136	57323
c1hy_0494001	c2hy_0090901	1	5.57	0.6202	0.5351	-3e-04	0.0053	0.0029	0.0026	0.508772	0.440678	-0.00984750780423961	70178	58088	57276
c1hy_0494001	c2hy_0091001	NA	NA	NA	NA	0.002	0.0045	0.0029	-0.0023	0.508772	-0.359375	NA	70178	57999	57187
c1hy_0494001	c2hy_0091201	-1	4.7643	-0.608	0.5432	0.0421	0.0046	0.0029	0.0035	0.508772	0.564516	0.0565168607217283	70178	56053	56053
c1hy_0494001	c2hy_0091301	0.0888	0.8041	0.1105	0.912	0.0663	0.0045	0.0029	0.0114	0.508772	1.96552	0.0741967419496556	70178	56066	56066
c1hy_0494001	c2hy_0091401	NA	NA	NA	NA	0.008	0.0046	0.0029	-0.0067	0.508772	-1.11667	NA	70178	56035	56035
c1hy_0494001	c2hy_0190001	0.0069	0.8304	0.0083	0.9934	-0.0487	0.0053	0.0029	0.0092	0.508772	1.29577	-0.0550250234549596	70178	55716	55716
c1hy_0494001	c2hy_0200001	-0.1636	0.4397	-0.3721	0.7098	-0.0125	0.0049	0.0029	0.04	0.508772	5.19481	-0.0124970446554162	70178	56035	56035
c1hy_0494001	c2hy_asq_acomu	-0.1565	0.4117	-0.3801	0.7039	0.0105	0.0057	0.0029	0.066	0.508772	7.02128	0.0141107816511486	70178	61843	60401
c1hy_0494001	c2hy_asq_bgm	0.3393	0.5053	0.6714	0.502	0.0011	0.0058	0.0029	0.0652	0.508772	7.01075	-0.00358985960603591	70178	61844	60401
c1hy_0494001	c2hy_asq_cfm	0.0834	0.4722	0.1767	0.8597	-0.0022	0.0052	0.0029	0.0357	0.508772	4.89041	-0.00331251739110471	70178	61844	60401
c1hy_0494001	c2hy_asq_dproblem	0.498	0.6183	0.8054	0.4206	0.0067	0.0054	0.0029	0.0588	0.508772	7.08434	0.000830597343924189	70178	61844	60401
c1hy_0494001	c2hy_asq_epersonal	0.135	0.372	0.363	0.7166	0.008	0.0053	0.0029	0.0734	0.508772	8.24719	0.00702874284388863	70178	61845	60401
c1hy_0494001	c2hy_asq_total	0.297	0.4705	0.6312	0.5279	0.0051	0.0058	0.0029	0.0765	0.508772	8.89535	0.00100105632325539	70158	72901	67740
c1hy_0494001	c2hy_bmi	0.2775	0.3662	0.7579	0.4485	-0.0017	0.0055	0.0029	0.2398	0.508772	16.2027	-0.0104527936964242	70158	73913	68674
c1hy_0494001	c2hy_psi_cf	0.7502	0.8383	0.8949	0.3708	0.0057	0.0045	0.0029	0.0273	0.508772	4.33333	-0.000732267228383803	70178	74494	69220
c1hy_0494001	c2y_0010001	-0.1309	1.7517	-0.0747	0.9404	-0.0364	0.0048	0.0029	0.0024	0.508772	0.40678	-0.0385938044208424	70178	65763	63672
c1hy_0494001	c2y_0010101	-0.3194	0.7986	-0.3999	0.6892	-0.0753	0.0054	0.0029	0.015	0.508772	2.34375	-0.0789425079443217	70178	65763	63672
c1hy_0494001	c2y_0010201	NA	NA	NA	NA	0.2619	0.0054	0.0029	-9e-04	0.508772	-0.138462	NA	70178	65763	63672
c1hy_0494001	c2y_0010301	0.4567	0.9853	0.4635	0.643	0.1119	0.0053	0.0029	0.0078	0.508772	1.27869	0.119236696112551	70178	63210	61711
c1hy_0494001	c2y_0030002_checked	0.2102	0.2773	0.7579	0.4485	0.0147	0.0067	0.0029	0.2606	0.508772	11.8455	0.0161132233540898	70178	41872	40627
c1hy_0494001	c2y_0040101	NA	NA	NA	NA	0.0069	0.0048	0.0029	-0.0016	0.508772	-0.313725	NA	70178	63210	61711
c1hy_0494001	c2y_0041001	NA	NA	NA	NA	NA	NA	0.0029	6e-04	0.508772	0.111111	NA	70178	63210	61711
c1hy_0494001	c2y_0041101	-1	5.7056	-0.2147	0.83	0.0032	0.0055	0.0029	0.0013	0.508772	0.236364	0.00584446457162359	70178	63210	61711
c1hy_0494001	c2y_0041201	-0.4814	1.2882	-0.3737	0.7087	-0.0036	0.0044	0.0029	0.0045	0.508772	0.714286	-0.0022278304984002	70178	60769	59388
c1hy_0494001	c2y_0041301	NA	NA	NA	NA	-0.001	0.0051	0.0029	-8e-04	0.508772	-0.137931	NA	70178	62609	61144
c1hy_0494001	c2y_0041401	1	3.5714	0.7358	0.4619	-0.0032	0.0044	0.0029	0.004	0.508772	0.57971	-0.0124906101076248	70178	61586	60143
c1hy_0494001	c2y_0041501	-0.3001	0.8879	-0.3379	0.7354	-0.0343	0.0047	0.0029	0.0085	0.508772	1.37097	-0.0474124239693131	70178	36752	35819
c1hy_0494001	c2y_0041601	1	3.1906	0.7156	0.4742	0.0142	0.0048	0.0029	0.0039	0.508772	0.639344	0.00767326874110851	70178	63210	61711
c1hy_0494001	c2y_0041701	NA	NA	NA	NA	0.0071	0.0051	0.0029	-7e-04	0.508772	-0.127273	NA	70178	63195	61696
c1hy_0494001	c2y_0041801	-0.8539	1.0822	-0.7891	0.4301	-0.008	0.0056	0.0029	0.0167	0.508772	2.31944	-0.00271844767098273	70178	63210	61711
c1hy_0494001	c2y_0041901	1	11.3925	0.2165	0.8286	-0.0155	0.0054	0.0029	0.0012	0.508772	0.210526	-0.0213737319133732	70178	63210	61711
c1hy_0494001	c2y_0042001	1	2.2128	0.6659	0.5055	-0.021	0.0047	0.0029	0.0041	0.508772	0.66129	-0.0278430671771197	70178	63210	61711
c1hy_0494001	c2y_0042101	-1	1.4657	-0.8386	0.4017	-0.0094	0.0049	0.0029	0.0104	0.508772	1.50725	-0.00341736861027757	70178	63210	61711
c1hy_0494001	c2y_0042201	-1	1.7521	-0.7384	0.4603	-0.0093	0.0055	0.0029	0.0051	0.508772	0.822581	-0.00585364466037561	70178	54427	53190
c1hy_0494001	c2y_0042301	-0.1804	0.6488	-0.2781	0.7809	-0.0176	0.0051	0.0029	0.0171	0.508772	2.40845	-0.0179043016242321	70178	63210	61711
c1hy_0494001	c2y_0042401	-0.0621	0.7168	-0.0866	0.931	-0.0174	0.0057	0.0029	0.0142	0.508772	1.97222	-0.0185396346732682	70178	63210	61711
c1hy_0494001	c2y_0042501	0.5955	1.0371	0.5742	0.5658	-6e-04	0.0051	0.0029	0.0092	0.508772	1.41538	-0.00374616349880215	70178	63210	61711
c1hy_0494001	c2y_0050301	NA	NA	NA	NA	0.0059	0.0051	0.0029	-0.0012	0.508772	-0.2	NA	70178	63210	61711
c1hy_0494001	c2y_0050601	NA	NA	NA	NA	-0.013	0.0044	0.0029	-0.0048	0.508772	-0.827586	NA	70178	63210	61711
c1hy_0494001	c2y_0051001	-1	4.1647	-0.4217	0.6732	0.0064	0.005	0.0029	0.0023	0.508772	0.359375	0.0114730502171015	70178	63210	61711
c1hy_0494001	c2y_0053101	-0.3088	0.4818	-0.6409	0.5216	-0.0047	0.0051	0.0029	0.0551	0.508772	6.40698	-0.00120444753466239	70178	63210	61711
c1hy_0494001	c2y_0053102	-0.2754	0.4551	-0.6051	0.5451	-0.002	0.005	0.0029	0.058	0.508772	6.59091	0.00143423339656317	70178	61862	60401
c1hy_0494001	c2y_0060001	0.8065	0.9713	0.8304	0.4063	0.0083	0.005	0.0029	0.0118	0.508772	1.90323	0.00436842275744654	70178	61862	60401
c1hy_0494001	c2y_0060101	0.3659	0.6145	0.5954	0.5516	-0.01	0.0051	0.0029	0.0409	0.508772	4.59551	-0.015229879951581	70178	61862	60401
c1hy_0494001	c2y_0060201	0.6209	0.7554	0.822	0.4111	0.0026	0.0049	0.0029	0.0213	0.508772	3.04286	-0.00200905789309511	70178	59247	57906
c1hy_0494001	c2y_0060401	NA	NA	NA	NA	-0.0028	0.0051	0.0029	-0.0104	0.508772	-1.7931	NA	70178	61862	60401
c1hy_0494001	c2y_0061301	-0.0022	0.5516	-0.004	0.9968	-0.0014	0.0053	0.0029	0.0201	0.508772	2.91304	-0.00152803465761339	70178	61862	60401
c1hy_0494001	c2y_0061401	-0.4802	0.7629	-0.6295	0.529	-0.0051	0.0047	0.0029	0.0166	0.508772	2.72131	-0.00225363225070621	70178	61862	60401
c1hy_0494001	c2y_0061501	-0.1704	0.8177	-0.2084	0.8349	0.0094	0.0056	0.0029	0.0121	0.508772	1.75362	0.0113486995975336	70178	61862	60401
c1hy_0494001	c2y_0061601	0.0752	1.6735	0.0449	0.9642	-0.0012	0.0049	0.0029	0.0047	0.508772	0.758065	-0.00159271252372719	70178	61862	60401
c1hy_0494001	c2y_0061901	0.3005	1.233	0.2437	0.8074	0.0027	0.0049	0.0029	0.0045	0.508772	0.703125	0.0018666749734542	70178	61862	60401
c1hy_0494001	c2y_0062001	-1	1.7565	-0.9209	0.3571	0.0147	0.0052	0.0029	0.0124	0.508772	1.9375	0.0259345174979376	70178	61862	60401
c1hy_0494001	c2y_0062101	-0.4045	0.956	-0.4231	0.6722	0.0069	0.005	0.0029	0.0069	0.508772	1.09524	0.00938234584922884	70178	61862	60401
c1hy_0494001	c2y_0062201	0.0697	0.7711	0.0904	0.928	0.0042	0.005	0.0029	0.0145	0.508772	1.93333	0.00416594285694826	70178	61862	60401
c1hy_0494001	c2y_0062301	NA	NA	NA	NA	6.0134e-06	0.0054	0.0029	-0.002	0.508772	-0.30303	NA	70178	61862	60401
c1hy_0494001	c2y_0062401	-0.6804	0.9309	-0.7309	0.4649	0.021	0.0049	0.0029	0.0183	0.508772	3.26786	0.028164064193951	70178	61862	60401
c1hy_0494001	c2y_0062601	0.0539	0.7906	0.0682	0.9457	0.0163	0.0043	0.0029	0.0109	0.508772	1.94643	0.0175995281801014	70178	61862	60401
c1hy_0494001	c2y_0062701	NA	NA	NA	NA	-0.0056	0.005	0.0029	-4.4094e-05	0.508772	-0.00711194	NA	70178	61862	60401
c1hy_0494001	c2y_0070001	-0.0761	0.4821	-0.1578	0.8746	-0.0012	0.0049	0.0029	0.0294	0.508772	4.0274	-0.000616359610662553	70178	61862	60401
c1hy_0494001	c2y_0070002	0.1523	0.5239	0.2907	0.7713	-0.0043	0.0048	0.0029	0.0244	0.508772	3.43662	-0.00605482560766058	70178	61862	60401
c1hy_0494001	c2y_0070101	-0.1537	0.7571	-0.2031	0.8391	7e-04	0.0049	0.0029	0.0138	0.508772	2	0.00175057144687881	70178	61862	60401
c1hy_0494001	c2y_0070201	-0.2389	0.615	-0.3885	0.6976	0.0072	0.0047	0.0029	0.0188	0.508772	2.9375	0.00982183870879124	70178	60307	58911
c1hy_0494001	c2y_0070301b	NA	NA	NA	NA	-0.0019	0.0051	0.0029	-2e-04	0.508772	-0.0338983	NA	70158	78335	69851
c1hy_0494001	c2y_0080001_1	0.4932	0.7985	0.6177	0.5368	0.0172	0.0053	0.0029	0.0208	0.508772	3.25	0.014792415736484	70158	78788	69322
c1hy_0494001	c2y_0080001_2	-0.815	0.9653	-0.8443	0.3985	-0.0289	0.0049	0.0029	0.0219	0.508772	3.47619	-0.024629668911044	70158	79780	70158
c1hy_0494001	c2y_0090001b2	NA	NA	NA	NA	-0.0211	0.0048	0.0029	-0.008	0.508772	-1.37931	NA	70158	77968	69559
c1hy_0494001	c2y_0090002	0.4671	0.7747	0.603	0.5465	0.0437	0.0055	0.0029	0.0207	0.508772	3	0.0451792428557115	70178	60304	58903
c1hy_0494001	c2y_0100001_2	-0.3192	0.5774	-0.5527	0.5805	-0.0097	0.0045	0.0029	0.0196	0.508772	2.9697	-0.00802787504086629	70158	79780	70158
c1hy_0494001	c2y_0100001_3	-0.0568	0.631	-0.0899	0.9283	-0.0087	0.0047	0.0029	0.0195	0.508772	2.70833	-0.00899515125775533	70158	79011	69491
c1hy_0494001	c2y_0100001_4	0.5249	1.057	0.4966	0.6195	-5e-04	0.005	0.0029	0.008	0.508772	1.25	-0.00308137603102359	70158	78831	69332
c1hy_0494001	c2y_0100102	-0.0665	0.4655	-0.1429	0.8864	-0.0074	0.0051	0.0029	0.0417	0.508772	5.27848	-0.00754370265393245	70178	61299	59881
c1hy_0494001	c2y_0100203	-0.2768	0.644	-0.4298	0.6673	-0.0096	0.0048	0.0029	0.022	0.508772	3.23529	-0.00840942023690482	70178	61296	59878
c1hy_0494001	c2y_0100301	-0.6487	0.9044	-0.7172	0.4732	-0.0072	0.0048	0.0029	0.0162	0.508772	2.38235	-0.00347318142524586	70178	61299	59881
c1hy_0494001	c2y_0100304	1	1.791	0.6218	0.5341	-0.0029	0.0049	0.0029	0.0051	0.508772	0.894737	-0.00749096959020145	70178	61214	59803
c1hy_0494001	c2y_0100501_3	0.4151	0.8745	0.4747	0.635	-0.0059	0.0048	0.0029	0.0093	0.508772	1.55	-0.00849920337528324	70158	79780	70158
c1hy_0494001	c2y_0100602	0.1804	0.5744	0.3141	0.7534	-0.0047	0.0056	0.0029	0.0228	0.508772	3.35294	-0.00670455126461067	70178	61213	59802
c1hy_0494001	c2y_0100703	0.118	0.6138	0.1922	0.8476	-0.0116	0.0053	0.0029	0.0153	0.508772	2.42857	-0.0136235130370463	70178	61215	59804
c1hy_0494001	c2y_0100801	0.0352	0.7096	0.0496	0.9604	-0.0109	0.0053	0.0029	0.012	0.508772	1.96721	-0.0122647129344218	70178	61062	59632
c1hy_0494001	c2y_0101102	0.8658	1.1842	0.7311	0.4647	-0.0026	0.0048	0.0029	0.0101	0.508772	1.62903	-0.00757122401299941	70178	61862	60401
c1hy_0494001	c2y_0102001_3	NA	NA	NA	NA	-0.0037	0.0047	0.0029	-5e-04	0.508772	-0.0877193	NA	70158	79780	70158
c1hy_0494001	c2y_0103501_2	-0.1037	0.6639	-0.1562	0.8759	-0.0038	0.0048	0.0029	0.0157	0.508772	2.34328	-0.00339548699678274	70158	79295	69749
c1hy_0494001	c2y_0103501_3	NA	NA	NA	NA	NA	NA	0.0029	5e-04	0.508772	0.0833333	NA	70158	79780	70158
c1hy_0494001	c2y_0104001_2	0.1029	0.6069	0.1696	0.8653	-0.0308	0.005	0.0029	0.0185	0.508772	2.68116	-0.0341872403632707	70158	78192	68989
c1hy_0494001	c2y_0104001_3	NA	NA	NA	NA	-0.0016	0.0047	0.0029	-0.0028	0.508772	-0.491228	NA	70158	77649	68501
c1hy_0494001	c2y_0104501_2	NA	NA	NA	NA	0.0195	0.0051	0.0029	-0.009	0.508772	-1.55172	NA	70158	76816	67803
c1hy_0494001	c2y_0105001_2	-0.3871	0.6344	-0.6102	0.5417	-0.0177	0.005	0.0029	0.0227	0.508772	3.28986	-0.0161771354765045	70158	77194	68162
c1hy_0494001	c2y_0105001_3	1	4.0475	0.5875	0.5569	-0.0063	0.0052	0.0029	0.0027	0.508772	0.457627	-0.0135247467204143	70158	76496	67544
c1hy_0494001	c2y_0105501	0.4134	0.7786	0.5309	0.5955	-0.0127	0.0048	0.0029	0.0199	0.508772	3.01515	-0.0171909857657899	70178	61862	60401
c1hy_0494001	c2y_0105601	0.2735	0.9661	0.283	0.7771	0.0049	0.0048	0.0029	0.0077	0.508772	1.24194	0.00407713813681288	70178	61796	60338
c1hy_0494001	c2y_0105701	0.1594	0.6927	0.2301	0.818	-0.0126	0.0046	0.0029	0.0154	0.508772	2.52459	-0.0150272286320061	70178	61157	59711
c1hy_0494001	c2y_0110001	0.5782	0.6793	0.8511	0.3947	0.0036	0.0054	0.0029	0.0618	0.508772	7.53659	-0.00393221684894326	70178	61537	60086
c1hy_0494001	c2y_0120001	0.7044	0.7789	0.9043	0.3659	-0.0068	0.005	0.0029	0.0519	0.508772	6.32927	-0.0174485492155654	70178	49116	47965
c1hy_0494001	c2y_0120101	0.467	0.5912	0.7899	0.4296	-0.0018	0.0046	0.0029	0.0463	0.508772	5.7875	-0.00756513694104779	70178	61714	60258
c1hy_0494001	c2y_0120201	0.3662	0.5561	0.6585	0.5102	-0.0036	0.0049	0.0029	0.0342	0.508772	3.8427	-0.00772154611880273	70178	61757	60299
c1hy_0494001	c2y_0120301	NA	NA	NA	NA	NA	NA	0.0029	4e-04	0.508772	0.0689655	NA	70178	60361	58929
c1hy_0494001	c2y_0130001	1	1.116	0.9349	0.3498	0.002	0.0054	0.0029	0.0192	0.508772	3.09677	-0.00561074086856953	70178	58745	57400
c1hy_0494001	c2y_0140001	1	8.1517	0.4011	0.6884	-0.0057	0.0054	0.0029	0.0016	0.508772	0.285714	-0.0132900855755202	70178	61862	60401
c1hy_0494001	c2y_0150001	0.1733	1.1752	0.1474	0.8828	0.0037	0.0052	0.0029	0.0049	0.508772	0.753846	0.00339614807381713	70178	61862	60401
c1hy_0494001	c2y_0160001	0.4595	0.5542	0.8291	0.4071	0.001	0.0045	0.0029	0.057	0.508772	5.7	-0.00496754114434105	70178	61862	60401
c1hy_0494001	c2y_0170001	0.4927	0.5778	0.8527	0.3938	-0.0026	0.0044	0.0029	0.0528	0.508772	5.33333	-0.00919192197020622	70178	61862	60401
c1hy_0494001	c2y_0170101	0.4429	0.547	0.8097	0.4181	-0.0087	0.0049	0.0029	0.0517	0.508772	4.92381	-0.015351530051608	70178	61669	60217
c1hy_0494001	c2y_0170401	1	1.4207	0.9598	0.3372	-6e-04	0.0045	0.0029	0.0192	0.508772	2.86567	-0.0109516225937671	70178	61733	60276
c1hy_0494001	c2y_0180001	0.0807	0.4554	0.1771	0.8594	0.0098	0.0052	0.0029	0.0357	0.508772	4.3012	0.0100767858336931	70178	61726	60269
c1hy_0494001	c2y_0190001	0.5814	0.6624	0.8777	0.3801	0.0014	0.0051	0.0029	0.0645	0.508772	6.32353	-0.00655203815690868	70178	54725	53438
c1hy_0494001	c2y_0200001	1	4.589	0.3867	0.699	0.0015	0.0047	0.0029	0.0023	0.508772	0.319444	-0.00283974399725996	70178	54023	52761
c1hy_0494001	c2y_0210001	NA	NA	NA	NA	6e-04	0.0048	0.0029	-0.0014	0.508772	-0.191781	NA	70178	54087	52819
c1hy_0494001	c2y_0210101	1	1.8719	0.7595	0.4476	-8e-04	0.0049	0.0029	0.0072	0.508772	0.935065	-0.00740802077096529	70178	61648	60193
c1hy_0494001	c2y_0210201	0.4683	1.1694	0.4005	0.6888	0.0014	0.0054	0.0029	0.0067	0.508772	1.06349	-0.000538729121830937	70178	61779	60325
c1hy_0494001	c2y_0210202	-0.7149	1.0551	-0.6776	0.4981	0.0022	0.005	0.0029	0.0086	0.508772	1.34375	0.00600894313148955	70178	61633	60182
c1hy_0494001	c2y_0210203	0.3497	0.9759	0.3584	0.7201	-6e-04	0.0052	0.0029	0.0079	0.508772	1.29508	-0.00234270312244082	70178	61531	60082
c1hy_0494001	c2y_0210204	NA	NA	NA	NA	2e-04	0.0049	0.0029	-0.0019	0.508772	-0.296875	NA	70178	61616	60168
c1hy_0494001	c2y_0210205	NA	NA	NA	NA	0.0038	0.0047	0.0029	-0.0015	0.508772	-0.220588	NA	70178	61100	59664
c1hy_0494001	c2y_0210206	NA	NA	NA	NA	-0.0057	0.0049	0.0029	-4e-04	0.508772	-0.0727273	NA	70178	61077	59645
c1hy_0494001	c2y_0210207	0.3838	0.6555	0.5855	0.5582	0.0032	0.0048	0.0029	0.0197	0.508772	3.28333	0.000601026251333009	70178	61700	60246
c1hy_0494001	c2y_0210208	NA	NA	NA	NA	0.0025	0.0045	0.0029	-0.0033	0.508772	-0.55	NA	70178	61689	60238
c1hy_0494001	c2y_0210209	NA	NA	NA	NA	NA	NA	0.0029	7e-04	0.508772	0.127273	NA	70178	61478	60027
c1hy_0494001	c2y_0210210	NA	NA	NA	NA	0.0064	0.0048	0.0029	-0.0047	0.508772	-0.824561	NA	70178	61554	60108
c1hy_0494001	c2y_0210211	-0.0866	1.0214	-0.0848	0.9324	0.0084	0.0054	0.0029	0.0065	0.508772	1.01562	0.0097520426714037	70178	59626	58238
c1hy_0494001	c2y_0210212	0.1495	0.8795	0.1699	0.8651	0.0055	0.0047	0.0029	0.0098	0.508772	1.60656	0.00523601005456337	70178	61862	60401
c1hy_0494001	c2y_0220001	0.3852	0.8298	0.4642	0.6425	8e-04	0.0051	0.0029	0.0129	0.508772	2.01562	-0.00149517033045021	70178	61862	60401
c1hy_0494001	c2y_0240001	1	1.6904	0.9914	0.3215	-0.0044	0.0048	0.0029	0.0174	0.508772	2.63636	-0.0168755911059073	70178	61862	60401
c1hy_0494001	c2y_0250001	-0.3794	1.0545	-0.3598	0.719	-0.0081	0.0048	0.0029	0.0067	0.508772	1.11667	-0.00719814118487821	70178	61862	60401
c1hy_0494001	c2y_0260001	-1	1.5104	-0.8866	0.3753	0.0117	0.0054	0.0029	0.014	0.508772	2	0.0214773541219638	70178	61862	60401
c1hy_0494001	c2y_0270001	0.8317	1.5322	0.5428	0.5873	-0.0094	0.0052	0.0029	0.0049	0.508772	0.803279	-0.0134416865054831	70178	61862	60401
c1hy_0494001	c2y_0280001	NA	NA	NA	NA	NA	NA	0.0029	2e-04	0.508772	0.0273973	NA	70178	61862	60401
c1hy_0494001	c2y_0290001	-0.4469	0.5531	-0.8081	0.4191	0.0032	0.0051	0.0029	0.0457	0.508772	6.01316	0.00885273348396844	70178	61862	60401
c1hy_0494001	c2y_0300001	-0.3002	0.695	-0.4319	0.6658	0.0272	0.0048	0.0029	0.0185	0.508772	2.89062	0.0322158963853335	70178	61862	60401
c1hy_0494001	c2y_0310001	1	1.5232	0.8001	0.4237	0.0504	0.0047	0.0029	0.0064	0.508772	1	0.0499617682685123	70178	61862	60401
c1hy_0494001	c2y_0320001	-0.0608	0.4984	-0.122	0.9029	0.0128	0.0053	0.0029	0.03	0.508772	4.05405	0.0147745107409833	70178	61862	60401
c1hy_0494001	c2y_0330101	0.9725	1.1201	0.8683	0.3853	0.0032	0.0047	0.0029	0.0142	0.508772	2.18462	-0.00277370571634324	70178	61862	60401
c1hy_0494001	c2y_0330201	1	1.6065	0.8488	0.396	-0.0116	0.0055	0.0029	0.0084	0.508772	1.23529	-0.0195396288696168	70178	61411	59967
c1hy_0494001	c2y_0340001	-0.6222	0.8371	-0.7432	0.4573	0.0056	0.0057	0.0029	0.0236	0.508772	3.63077	0.0114158453126115	70178	61700	60245
c1hy_0494001	c2y_0350001	-0.8216	1.2221	-0.6722	0.5014	-0.0045	0.0049	0.0029	0.0086	0.508772	1.34375	-0.000814239543126184	70178	61760	60305
c1hy_0494001	c2y_0360001	NA	NA	NA	NA	0.0099	0.0052	0.0029	-0.0022	0.508772	-0.349206	NA	70178	61540	60091
c1hy_0494001	c2y_0360201	-0.5607	0.9629	-0.5824	0.5603	-0.0211	0.0051	0.0029	0.0204	0.508772	1.74359	-0.0189708896149652	70178	61614	60163
c1hy_0494001	c2y_0450001	1	3.8296	0.3782	0.7053	-0.0455	0.0051	0.0029	0.0021	0.508772	0.323077	-0.0536635915870528	70178	61048	59617
c1hy_0494001	c2y_0460001	0.0656	0.4638	0.1414	0.8876	-0.0194	0.0049	0.0029	0.0364	0.508772	5.35294	-0.022324462443719	70178	61589	60137
c1hy_0494001	c2y_asq_acomu	0.4311	0.5211	0.8274	0.408	0.0167	0.0057	0.0029	0.0949	0.508772	10.4286	0.0100509655921009	70178	70178	70178
c1hy_0494001	c2y_asq_bgm	0.1253	0.344	0.3642	0.7157	-0.0038	0.0055	0.0029	0.0941	0.508772	11.6173	-0.00653899498135176	70178	61849	60401
c1hy_0494001	c2y_asq_cfm	-0.1108	0.4337	-0.2555	0.7983	-8e-04	0.0055	0.0029	0.0439	0.508772	5.55696	0.00038674185527461	70178	61845	60401
c1hy_0494001	c2y_asq_dproblem	-0.3378	0.5514	-0.6127	0.5401	0.0014	0.0054	0.0029	0.0358	0.508772	4.36585	0.00506771583306582	70178	61849	60401
c1hy_0494001	c2y_asq_epersonal	0.4979	0.6629	0.7511	0.4526	0.006	0.0053	0.0029	0.0352	0.508772	4.09302	0.00154334119834343	70178	61845	60401
c1hy_0494001	c2y_asq_total	0.3126	0.4529	0.6902	0.4901	0.0109	0.0061	0.0029	0.079	0.508772	8.97727	0.00894088784317275	70158	55312	51055
c1hy_0494001	c2y_bmi	0.258	0.3584	0.7199	0.4716	0.0063	0.0057	0.0029	0.237	0.508772	16.4583	-0.000180802329170449	70158	73913	68674
c1hy_0494001	c3hy_0010101	-1	1.235	-0.9053	0.3653	-0.0618	0.0051	0.0029	0.0138	0.508772	1.84	-0.0582744881960664	70178	73767	68556
c1hy_0494001	c3hy_0010201	-0.4108	1.1618	-0.3536	0.7237	0.2351	0.0051	0.0029	0.0076	0.508772	1.11765	0.250028707753384	70178	73735	68528
c1hy_0494001	c3hy_0010301	NA	NA	NA	NA	0.0907	0.0052	0.0029	-0.0017	0.508772	-0.25	NA	70178	73735	68528
c1hy_0494001	c3hy_0030002	-0.0611	0.2343	-0.2608	0.7942	0.0108	0.0066	0.0029	0.3623	0.508772	15.417	0.0167009323478775	70178	73735	68528
c1hy_0494001	c3hy_0080102	NA	NA	NA	NA	0.0705	0.0045	0.0029	-0.0055	0.508772	-0.916667	NA	70178	73304	68162
c1hy_0494001	c3hy_0081001	-1	3.5774	-0.6154	0.5383	-0.1677	0.0049	0.0029	0.0024	0.508772	0.393443	-0.170576185425226	70178	73809	68603
c1hy_0494001	c3hy_0082002	-0.0775	0.6697	-0.1158	0.9078	0.0038	0.0048	0.0029	0.0305	0.508772	2.52066	0.0047557556372395	70178	71266	68086
c1hy_0494001	c3hy_0083001	NA	NA	NA	NA	NA	NA	0.0029	0.001	0.508772	0.140845	NA	70178	71266	68086
c1hy_0494001	c3hy_0083002	-0.3935	1.2597	-0.3124	0.7547	-0.0395	0.0053	0.0029	0.0055	0.508772	0.808824	-0.0397186891643626	70178	70924	67765
c1hy_0494001	c3hy_0084001	1	2.1966	0.5895	0.5555	0.6761	0.0059	0.0029	0.0021	0.508772	0.304348	0.702446819727885	70178	70924	67765
c1hy_0494001	c3hy_0085001	1	2.1144	0.9892	0.3226	0.4945	0.0055	0.0029	0.0049	0.508772	0.671233	0.508331678481735	70178	71094	67924
c1hy_0494001	c3hy_0086001	-1	1.472	-0.7857	0.432	-0.0705	0.0048	0.0029	0.006	0.508772	0.895522	-0.0687949702548448	70178	71094	67924
c1hy_0494001	c3hy_0087001	-0.4228	0.7539	-0.5609	0.5749	-0.0834	0.0046	0.0029	0.0123	0.508772	1.75714	-0.0848957557203207	70178	71026	67855
c1hy_0494001	c3hy_0090001	1	3.5777	0.4124	0.68	0.0017	0.0052	0.0029	0.0029	0.508772	0.367089	-0.00251775162487651	70178	71026	67855
c1hy_0494001	c3hy_0090101	0.7134	3.0779	0.2318	0.8167	-0.0061	0.0048	0.0029	0.0014	0.508772	0.233333	-0.00780106985338519	70178	71026	67855
c1hy_0494001	c3hy_0090201	NA	NA	NA	NA	NA	NA	0.0029	7e-04	0.508772	0.111111	NA	70178	69461	69461
c1hy_0494001	c3hy_0090401	0.6954	1.7653	0.3939	0.6937	-0.0051	0.0047	0.0029	0.0036	0.508772	0.514286	-0.00739720191201268	70178	69461	69461
c1hy_0494001	c3hy_0090601	1	1.5979	0.647	0.5176	-0.0142	0.0048	0.0029	0.0053	0.508772	0.815385	-0.0184019243664319	70178	69461	69461
c1hy_0494001	c3hy_0090801	-1	2.5712	-0.8961	0.3702	8e-04	0.0047	0.0029	0.0075	0.508772	1.31579	0.0116104350844877	70178	69328	69328
c1hy_0494001	c3hy_0091001	-0.8934	1.1937	-0.7484	0.4542	-0.0056	0.0048	0.0029	0.0112	0.508772	1.72308	-0.00054648619059102	70178	69328	69328
c1hy_0494001	c3hy_0091201	NA	NA	NA	NA	-9e-04	0.0048	0.0029	-0.013	0.508772	-2.03125	NA	70178	69223	69223
c1hy_0494001	c3hy_0091401	NA	NA	NA	NA	0.0217	0.0049	0.0029	-0.0012	0.508772	-0.196721	NA	70178	69258	69258
c1hy_0494001	c3hy_asq_acomu	-0.3412	0.5221	-0.6535	0.5135	0.0084	0.0053	0.0029	0.0435	0.508772	5.50633	0.0151836986005544	70178	43468	42192
c1hy_0494001	c3hy_asq_bgm	-0.4951	0.5629	-0.8796	0.3791	-0.0034	0.0054	0.0029	0.0563	0.508772	7.40789	0.00299852800650177	70178	69458	69458
c1hy_0494001	c3hy_asq_cfm	0.2057	0.4088	0.5032	0.6148	-0.0097	0.005	0.0029	0.0529	0.508772	6.78205	-0.0126550659149371	70178	69458	69458
c1hy_0494001	c3hy_asq_dproblem	-0.0763	0.4018	-0.1899	0.8494	0.0041	0.0051	0.0029	0.0431	0.508772	5.4557	0.00509239948252743	70178	69458	69458
c1hy_0494001	c3hy_asq_epersonal	-0.0855	0.4708	-0.1817	0.8558	-0.001	0.005	0.0029	0.0429	0.508772	4.98837	-5.27274552086844e-05	70178	69458	69458
c1hy_0494001	c3hy_asq_total	-0.0995	0.3594	-0.2768	0.7819	0.0017	0.0054	0.0029	0.0646	0.508772	8.17722	0.00325597855611779	70158	73913	68674
c1hy_0494001	c3hy_bmi	0.4208	0.4614	0.912	0.3618	1e-04	0.0049	0.0029	0.2701	0.508772	16.3697	-0.0136811392168004	70158	72761	67624
c1hy_0494001	c3hy_psi_cf	1	1.2582	0.9944	0.32	0.0022	0.0051	0.0029	0.0334	0.508772	4.07317	-0.0102013619823793	70178	74494	69220
c1hy_0494001	c3y_0010101	-0.4627	0.9117	-0.5075	0.6118	-0.065	0.0051	0.0029	0.0108	0.508772	1.61194	-0.0695912519700347	70178	59091	58376
c1hy_0494001	c3y_0010201	NA	NA	NA	NA	NA	NA	0.0029	9e-04	0.508772	0.130435	NA	70178	59091	58375
c1hy_0494001	c3y_0010301	0.4108	2.4476	0.1678	0.8667	0.0993	0.0051	0.0029	0.0018	0.508772	0.26087	0.108912425178734	70178	59032	58318
c1hy_0494001	c3y_0030002_checked	0.1424	0.256	0.5562	0.578	0.0103	0.0066	0.0029	0.3134	0.508772	14.3105	0.00808704097114267	70178	79735	70144
c1hy_0494001	c3y_0040001_1	0.3751	1.0928	0.3433	0.7314	0.0032	0.0053	0.0029	0.0083	0.508772	1.22059	0.00160887203702948	70158	77911	68772
c1hy_0494001	c3y_0040001_2	-0.3059	0.963	-0.3177	0.7507	-0.0127	0.0053	0.0029	0.0111	0.508772	1.65672	-0.0120281359002549	70158	77531	68472
c1hy_0494001	c3y_0050001_1	-0.4057	0.7088	-0.5724	0.567	-0.005	0.0049	0.0029	0.022	0.508772	3.18841	-0.00224095808760462	70158	75638	66789
c1hy_0494001	c3y_0050001_2	-1	1.615	-0.8689	0.3849	0.0069	0.0051	0.0029	0.0089	0.508772	1.28986	0.0145730004590406	70158	79399	69988
c1hy_0494001	c3y_0050001_3	0.463	0.6353	0.7288	0.4661	-0.0056	0.0049	0.0029	0.0435	0.508772	6.30435	-0.0114399478769506	70158	79399	69988
c1hy_0494001	c3y_0060001	-1	1.4354	-0.9839	0.3252	-0.0143	0.005	0.0029	0.0141	0.508772	1.98592	-0.00682459640076158	70178	58926	58213
c1hy_0494001	c3y_0082101	-0.1339	0.4332	-0.3091	0.7572	-0.0011	0.0054	0.0029	0.0477	0.508772	5.54651	0.000370008071593199	70178	59006	58293
c1hy_0494001	c3y_0082102	-0.1913	0.426	-0.4491	0.6534	-4.6269e-05	0.0053	0.0029	0.0549	0.508772	6.16854	0.00243361945430051	70178	58597	57778
c1hy_0494001	c3y_0091001	0.5479	0.7158	0.7655	0.444	0.0011	0.0051	0.0029	0.0302	0.508772	3.51163	-0.00397293173591987	70178	58615	57796
c1hy_0494001	c3y_0091101	0.1698	0.5083	0.334	0.7384	-0.0064	0.005	0.0029	0.0405	0.508772	4.55056	-0.00915710669475599	70178	58376	57561
c1hy_0494001	c3y_0091201	0.4716	0.5898	0.7996	0.4239	-0.001	0.0047	0.0029	0.0365	0.508772	4.29412	-0.00608357977261817	70178	58487	57672
c1hy_0494001	c3y_0091301	NA	NA	NA	NA	NA	NA	0.0029	0.0013	0.508772	0.19403	NA	70178	58518	57703
c1hy_0494001	c3y_0091401	-0.4458	1.0191	-0.4374	0.6618	0.0012	0.005	0.0029	0.0113	0.508772	1.66176	0.00387885713411533	70178	62765	61296
c1hy_0494001	c3y_0091501	0.0444	0.7995	0.0555	0.9557	0.0075	0.0051	0.0029	0.0102	0.508772	1.47826	0.00792661099068795	70178	62841	61367
c1hy_0494001	c3y_0092801	NA	NA	NA	NA	9.566e-05	0.0049	0.0029	-0.0066	0.508772	-0.985075	NA	70178	62606	61146
c1hy_0494001	c3y_0092901	0.1356	1.3445	0.1008	0.9197	0.0058	0.0052	0.0029	0.0044	0.508772	0.733333	0.00584059867918293	70178	62274	60826
c1hy_0494001	c3y_0093001	0.9373	1.4398	0.651	0.515	8e-04	0.0049	0.0029	0.0063	0.508772	0.969231	-0.00315433086230088	70178	62714	61248
c1hy_0494001	c3y_0093401	NA	NA	NA	NA	-4e-04	0.0051	0.0029	-0.0078	0.508772	-1.2381	NA	70178	77614	67959
c1hy_0494001	c3y_0094701	NA	NA	NA	NA	-0.0018	0.0054	0.0029	-0.0024	0.508772	-0.428571	NA	70178	77614	67959
c1hy_0494001	c3y_0095301	-1	1.6288	-0.7593	0.4477	-5e-04	0.0047	0.0029	0.0063	0.508772	1.05	0.00476544205418302	70178	77614	67959
c1hy_0494001	c3y_0095401	-0.1907	1.1806	-0.1615	0.8717	-0.0011	0.0043	0.0029	0.0044	0.508772	0.6875	-0.000515261398537148	70178	77614	67959
c1hy_0494001	c3y_0100101	0.0375	1.0577	0.0354	0.9717	0.0154	0.0048	0.0029	0.0062	0.508772	0.861111	0.0166408864063222	70178	77614	67959
c1hy_0494001	c3y_0100102	1	1.3054	0.8574	0.3912	0.0118	0.0045	0.0029	0.0087	0.508772	1.19178	0.00806481375399119	70178	69375	60362
c1hy_0494001	c3y_0100201	-0.797	5.0083	-0.1591	0.8736	-0.0031	0.0055	0.0029	0.0014	0.508772	0.2	-0.00176004505392878	70178	77736	68101
c1hy_0494001	c3y_0100301b	0.4774	1.52	0.3141	0.7535	0.0053	0.0044	0.0029	0.0041	0.508772	0.554054	0.00400787127822274	70158	77835	69442
c1hy_0494001	c3y_0110001_3	0.6826	0.8729	0.782	0.4342	-0.007	0.0048	0.0029	0.0212	0.508772	2.90411	-0.0129739377292515	70158	79399	69988
c1hy_0494001	c3y_0110101	0.5023	0.6364	0.7893	0.4299	-0.0092	0.0049	0.0029	0.0383	0.508772	5.17568	-0.0249420827974837	70178	20259	18133
c1hy_0494001	c3y_0110201	-0.0158	0.7199	-0.022	0.9825	-0.0078	0.0054	0.0029	0.0182	0.508772	2.56338	-0.0162768018912799	70178	20259	18133
c1hy_0494001	c3y_0110301	0.0446	0.6844	0.0652	0.948	-0.0102	0.005	0.0029	0.0184	0.508772	2.48649	-0.0217682540902606	70178	20259	18133
c1hy_0494001	c3y_0110501_3	1	3.998	0.5202	0.6029	-0.006	0.0045	0.0029	0.0021	0.508772	0.368421	-0.0118303355920057	70158	72598	64218
c1hy_0494001	c3y_0110601	0.6055	0.8423	0.7189	0.4722	-0.0046	0.0051	0.0029	0.0151	0.508772	2.09722	-0.0136956338426618	70178	20259	18133
c1hy_0494001	c3y_0110701	0.9589	1.1916	0.8047	0.421	-0.0129	0.0054	0.0029	0.0103	0.508772	1.51471	-0.0322783500417679	70178	20259	18133
c1hy_0494001	c3y_0110801	1	2.0441	0.6632	0.5072	-0.0143	0.0055	0.0029	0.0044	0.508772	0.666667	-0.0347049409517948	70178	20259	18133
c1hy_0494001	c3y_0112001_3	NA	NA	NA	NA	0.0029	0.0051	0.0029	-0.0015	0.508772	-0.254237	NA	70158	78873	69556
c1hy_0494001	c3y_0113501_2	1	1.7502	0.6324	0.5271	-0.0104	0.0048	0.0029	0.0043	0.508772	0.661538	-0.0150532469496304	70158	79399	69988
c1hy_0494001	c3y_0113501_3	NA	NA	NA	NA	0.0037	0.0047	0.0029	-0.0015	0.508772	-0.217391	NA	70158	78335	69851
c1hy_0494001	c3y_0114001_2	-0.0935	1.3448	-0.0696	0.9445	-0.0172	0.005	0.0029	0.0042	0.508772	0.591549	-0.0179921632531446	70158	78335	69851
c1hy_0494001	c3y_0114001_3	NA	NA	NA	NA	0.0063	0.0049	0.0029	-0.0047	0.508772	-0.783333	NA	70158	78335	69851
c1hy_0494001	c3y_0114501_2	NA	NA	NA	NA	0.0041	0.0046	0.0029	-0.0038	0.508772	-0.666667	NA	70158	78335	69851
c1hy_0494001	c3y_0115001_2	-0.4396	0.7946	-0.5532	0.5801	-0.0086	0.0055	0.0029	0.0175	0.508772	2.46479	-0.00605758293016386	70158	78335	69851
c1hy_0494001	c3y_0115001_3	-1	3.8777	-0.2947	0.7682	-0.0029	0.0054	0.0029	0.0016	0.508772	0.231884	-0.000617749557429264	70158	78335	69851
c1hy_0494001	c3y_0116001	0.3428	0.9081	0.3775	0.7058	-0.0133	0.0051	0.0029	0.0083	0.508772	1.53704	-0.0295032782497893	70178	20259	18133
c1hy_0494001	c3y_0116101	NA	NA	NA	NA	-0.003	0.0054	0.0029	-0.0068	0.508772	-1.0625	NA	70178	20259	18133
c1hy_0494001	c3y_0116102	0.1357	0.7988	0.1698	0.8651	-0.0117	0.005	0.0029	0.0096	0.508772	1.43284	-0.0252027423562181	70178	20259	18133
c1hy_0494001	c3y_0120001	0.7527	0.7992	0.9418	0.3463	0.0051	0.0054	0.0029	0.0525	0.508772	5.41237	0.00135542052515408	70178	20259	18133
c1hy_0494001	c3y_0130001	0.3576	0.5819	0.6145	0.5389	0.0054	0.0052	0.0029	0.0375	0.508772	4.03226	0.00765649386412281	70178	20256	18130
c1hy_0494001	c3y_0130101	0.2733	0.5055	0.5405	0.5888	0.0049	0.005	0.0029	0.0494	0.508772	4.94	0.00231058540827383	70178	71680	62951
c1hy_0494001	c3y_0130201	0.3632	0.6224	0.5836	0.5595	0.0043	0.0049	0.0029	0.0303	0.508772	3.06061	0.00149055477652675	70178	70976	62312
c1hy_0494001	c3y_0130301	1	1.5717	0.6952	0.4869	-0.0034	0.005	0.0029	0.0068	0.508772	0.957746	-0.00872543087147503	70178	71664	62936
c1hy_0494001	c3y_0140001	0.4583	0.6064	0.7558	0.4498	0.0022	0.0051	0.0029	0.037	0.508772	4.5122	-0.0023015046576072	70178	70960	62297
c1hy_0494001	c3y_0150001	0.1158	0.6775	0.171	0.8642	0.0029	0.0056	0.0029	0.013	0.508772	1.9697	0.00257742407753584	70178	71655	62929
c1hy_0494001	c3y_0160001	1	1.5783	0.6622	0.5078	-0.0092	0.005	0.0029	0.0064	0.508772	0.914286	-0.0149945635573141	70178	70951	62290
c1hy_0494001	c3y_0170001	0.9793	1.0112	0.9685	0.3328	-0.0131	0.0055	0.0029	0.0523	0.508772	5.50526	-0.02759214835838	70178	71659	62933
c1hy_0494001	c3y_0180001	1	1.2513	0.9955	0.3195	-0.0115	0.0052	0.0029	0.0483	0.508772	4.97938	-0.0285073075039093	70178	70955	62294
c1hy_0494001	c3y_0180101	1	1.0767	0.9685	0.3328	-0.0111	0.0054	0.0029	0.0516	0.508772	5.54839	-0.0259780042910163	70178	71685	62954
c1hy_0494001	c3y_0180401	1	1.5528	0.9503	0.342	-0.0039	0.0051	0.0029	0.0188	0.508772	2.57534	-0.0154646032762323	70178	71426	62742
c1hy_0494001	c3y_0190001	0.9317	0.9998	0.9319	0.3514	-0.0028	0.0052	0.0029	0.0383	0.508772	3.94845	-0.0132538858593993	70178	71426	62742
c1hy_0494001	c3y_0200001	0.5379	0.6484	0.8296	0.4068	-0.0031	0.0051	0.0029	0.0633	0.508772	6.52577	-0.0111606816315778	70178	71426	62742
c1hy_0494001	c3y_0210001	-0.291	0.8656	-0.3362	0.7368	0.0131	0.0047	0.0029	0.0101	0.508772	1.48529	0.0164643101151938	70178	71426	62742
c1hy_0494001	c3y_0220001	-0.2699	0.9104	-0.2964	0.7669	0.0136	0.0047	0.0029	0.0091	0.508772	1.35821	0.0168340897657859	70178	71426	62742
c1hy_0494001	c3y_0220101	-0.4511	0.886	-0.5091	0.6107	0.0095	0.0047	0.0029	0.0133	0.508772	1.84722	0.0136321296186958	70178	71426	62742
c1hy_0494001	c3y_0220201	-1	2.1155	-0.7146	0.4748	0.0175	0.005	0.0029	0.0047	0.508772	0.723077	0.0254253437433211	70178	71426	62742
c1hy_0494001	c3y_0220202	-0.3915	3.0808	-0.1271	0.8989	0.0138	0.0053	0.0029	0.0014	0.508772	0.215385	0.016396286244403	70178	71426	62742
c1hy_0494001	c3y_0220203	-0.7627	1.4801	-0.5153	0.6063	0.0117	0.0049	0.0029	0.0044	0.508772	0.733333	0.0159853019379119	70178	71426	62742
c1hy_0494001	c3y_0220204	NA	NA	NA	NA	0.0113	0.0047	0.0029	-2e-04	0.508772	-0.03125	NA	70178	71426	62742
c1hy_0494001	c3y_0220205	NA	NA	NA	NA	NA	NA	0.0029	8e-04	0.508772	0.115942	NA	70178	71426	62742
c1hy_0494001	c3y_0220206	0.137	1.7476	0.0784	0.9375	0.0041	0.0051	0.0029	0.0024	0.508772	0.363636	0.00427641875957237	70178	71426	62742
c1hy_0494001	c3y_0220207	NA	NA	NA	NA	NA	NA	0.0029	6e-04	0.508772	0.101695	NA	70178	71426	62742
c1hy_0494001	c3y_0220208	NA	NA	NA	NA	0.0156	0.005	0.0029	-0.0032	0.508772	-0.533333	NA	70178	71648	62923
c1hy_0494001	c3y_0220209	0.1063	0.6731	0.158	0.8745	0.0073	0.0052	0.0029	0.0158	0.508772	2.46875	0.00757797994160668	70178	71648	62923
c1hy_0494001	c3y_0220210	0.6064	1.971	0.3077	0.7583	0.0161	0.005	0.0029	0.0023	0.508772	0.370968	0.0166205175863085	70178	71648	62923
c1hy_0494001	c3y_0220211	NA	NA	NA	NA	0.0108	0.0048	0.0029	-0.003	0.508772	-0.517241	NA	70178	71648	62923
c1hy_0494001	c3y_0220212	NA	NA	NA	NA	0.014	0.005	0.0029	-0.0047	0.508772	-0.746032	NA	70178	71648	62923
c1hy_0494001	c3y_0230001	-0.2507	0.9826	-0.2551	0.7986	0.0069	0.005	0.0029	0.0066	0.508772	1.1	0.00891490411804106	70178	71648	62923
c1hy_0494001	c3y_0240001	0.1788	0.5334	0.3353	0.7374	-0.0144	0.0051	0.0029	0.031	0.508772	4.49275	-0.018233846481628	70178	71648	62923
c1hy_0494001	c3y_0250001	0.5301	0.8595	0.6168	0.5374	-0.0098	0.0053	0.0029	0.0162	0.508772	2.38235	-0.0148185818558145	70178	71653	62928
c1hy_0494001	c3y_0260001	0.6813	0.8543	0.7975	0.4252	0.0066	0.005	0.0029	0.0292	0.508772	4.17143	0.00118739348099445	70178	71648	62923
c1hy_0494001	c3y_0270101	1	1.3265	0.9746	0.3297	-0.0069	0.0047	0.0029	0.0156	0.508772	2.32836	-0.0166314247723803	70178	71479	62800
c1hy_0494001	c3y_0270201	0.5865	1.4993	0.3911	0.6957	-0.0041	0.0051	0.0029	0.0052	0.508772	0.732394	-0.00692960002109467	70178	71475	62798
c1hy_0494001	c3y_0270301	-0.1614	0.8816	-0.1831	0.8547	0.0027	0.0053	0.0029	0.01	0.508772	1.53846	0.00381365161542967	70178	78277	68536
c1hy_0494001	c3y_0270401	0.6408	0.7481	0.8566	0.3917	0.0175	0.0046	0.0029	0.0359	0.508772	4.72368	0.0126335288840006	70178	78277	68536
c1hy_0494001	c3y_0270501	0.8528	0.9727	0.8767	0.3806	0.0165	0.0049	0.0029	0.0215	0.508772	3.02817	0.0112474424344473	70178	78277	68536
c1hy_0494001	c3y_0270601	NA	NA	NA	NA	0.0018	0.0048	0.0029	-0.0051	0.508772	-0.822581	NA	70178	78277	68536
c1hy_0494001	c3y_0280101	-0.2987	0.7003	-0.4265	0.6697	-0.0053	0.0051	0.0029	0.0197	0.508772	2.9403	-0.0035137090163693	70178	78277	68536
c1hy_0494001	c3y_0280201b	-0.8292	1.6652	-0.498	0.6185	-0.0048	0.0052	0.0029	0.0051	0.508772	0.689189	-0.00193958704341053	70158	78217	69438
c1hy_0494001	c3y_0280301b	NA	NA	NA	NA	-0.0093	0.0049	0.0029	-0.0041	0.508772	-0.602941	NA	70158	76690	68126
c1hy_0494001	c3y_0280501b	-0.9856	1.455	-0.6774	0.4982	-6e-04	0.0046	0.0029	0.0089	0.508772	1.27143	0.00439302940296489	70158	78209	69433
c1hy_0494001	c3y_0280601b	0.8071	1.287	0.6271	0.5306	0.0051	0.005	0.0029	0.0065	0.508772	0.866667	0.00203132004506462	70158	75758	67285
c1hy_0494001	c3y_0280901b	NA	NA	NA	NA	-0.0078	0.0051	0.0029	-0.0038	0.508772	-0.520548	NA	70158	77269	69013
c1hy_0494001	c3y_0290001	-1	1.4344	-0.8828	0.3773	0.0088	0.0048	0.0029	0.0146	0.508772	2.08571	0.0179133561704463	70178	78277	68536
c1hy_0494001	c3y_0300001	-0.5201	0.9453	-0.5502	0.5822	-0.005	0.0048	0.0029	0.0111	0.508772	1.68182	-0.00247379393143626	70178	78270	68531
c1hy_0494001	c3y_0300002	0.3084	0.8479	0.3638	0.716	-0.0061	0.005	0.0029	0.0142	0.508772	1.97222	-0.00864035938593559	70178	78466	68717
c1hy_0494001	c3y_0300101	-0.571	0.8876	-0.6433	0.52	-0.0046	0.0057	0.0029	0.0207	0.508772	3.04412	-0.000549924429658948	70178	78466	68717
c1hy_0494001	c3y_0300201	1	1.7179	0.939	0.3477	-0.0156	0.005	0.0029	0.0152	0.508772	2.23529	-0.0276002654657771	70178	79705	70115
c1hy_0494001	c3y_0310001	0.1715	0.744	0.2305	0.8177	0.0349	0.0049	0.0029	0.0107	0.508772	1.78333	0.0365202604053367	70178	79705	70115
c1hy_0494001	c3y_0320001	-0.3021	1.0597	-0.285	0.7756	-0.0355	0.0053	0.0029	0.0059	0.508772	0.893939	-0.0367792384798123	70178	79705	70115
c1hy_0494001	c3y_0330001	-0.6279	1.1421	-0.5497	0.5825	-0.0104	0.0048	0.0029	0.0077	0.508772	1.22222	-0.00816963017750509	70178	79705	70115
c1hy_0494001	c3y_0350001	0.223	0.8303	0.2686	0.7882	0.0199	0.005	0.0029	0.0107	0.508772	1.62121	0.0201216122868608	70178	79705	70115
c1hy_0494001	c3y_0420001	0.7302	1.4583	0.5007	0.6166	-0.0641	0.0048	0.0029	0.005	0.508772	0.78125	-0.071436635415285	70178	79705	70115
c1hy_0494001	c3y_0430001	0.075	0.477	0.1572	0.8751	-0.009	0.005	0.0029	0.0375	0.508772	5.13699	-0.0106653194005974	70178	79449	69524
c1hy_0494001	c3y_0450001	0.0041	0.4838	0.0084	0.9933	0.0234	0.0053	0.0029	0.0413	0.508772	5.36364	0.02565895822605	70178	79449	69524
c1hy_0494001	c3y_0460101	0.2907	0.5578	0.5211	0.6023	0.0384	0.005	0.0029	0.0315	0.508772	3.98734	0.0391410078202358	70178	79449	69524
c1hy_0494001	c3y_0460401	NA	NA	NA	NA	NA	NA	0.0029	0.0015	0.508772	0.227273	NA	70178	79449	69524
c1hy_0494001	c3y_0490001	NA	NA	NA	NA	0.0175	0.0047	0.0029	-0.0032	0.508772	-0.52459	NA	70178	79449	69524
c1hy_0494001	c3y_0500001	NA	NA	NA	NA	NA	NA	0.0029	0.0013	0.508772	0.203125	NA	70178	79449	69524
c1hy_0494001	c3y_0510001	NA	NA	NA	NA	-0.0099	0.0048	0.0029	-0.0015	0.508772	-0.234375	NA	70178	40824	37015
c1hy_0494001	c3y_0510002	0.2035	0.909	0.2239	0.8228	-0.0145	0.0049	0.0029	0.0094	0.508772	1.44615	-0.0221681394549178	70178	40817	37009
c1hy_0494001	c3y_0510003	NA	NA	NA	NA	-0.0101	0.0052	0.0029	-0.0024	0.508772	-0.358209	NA	70178	40817	37009
c1hy_0494001	c3y_0510004	0.3502	0.7115	0.4922	0.6226	-0.0332	0.0047	0.0029	0.0182	0.508772	2.8	-0.0510969998544464	70178	40817	37009
c1hy_0494001	c3y_0520001	1	1.7597	0.7578	0.4486	0.051	0.0048	0.0029	0.0072	0.508772	1.01408	0.0680043649699885	70178	40817	37009
c1hy_0494001	c3y_0520101	0.9179	1.3875	0.6615	0.5083	-0.0222	0.0052	0.0029	0.0076	0.508772	1.11765	-0.0366060836156793	70178	40817	37009
c1hy_0494001	c3y_0520201	NA	NA	NA	NA	0.0132	0.0048	0.0029	-0.0021	0.508772	-0.318182	NA	70178	40817	37009
c1hy_0494001	c3y_0530001	0.6392	1.0433	0.6127	0.5401	-0.0092	0.0052	0.0029	0.01	0.508772	1.36986	-0.0168556134278936	70178	40817	37009
c1hy_0494001	c3y_0530002	-0.1106	0.6383	-0.1733	0.8625	-0.0313	0.0046	0.0029	0.0168	0.508772	2.33333	-0.0449362640856895	70178	40817	37009
c1hy_0494001	c3y_0530003	NA	NA	NA	NA	0.0036	0.0052	0.0029	-0.0034	0.508772	-0.576271	NA	70178	60244	60244
c1hy_0494001	c3y_0530004	NA	NA	NA	NA	0.0049	0.005	0.0029	-0.0013	0.508772	-0.191176	NA	70178	59758	58929
c1hy_0494001	c3y_0540001	NA	NA	NA	NA	0.0112	0.0049	0.0029	-0.006	0.508772	-0.952381	NA	70178	59541	58526
c1hy_0494001	c3y_0540002	NA	NA	NA	NA	-0.0427	0.0048	0.0029	-0.0151	0.508772	-2.35938	NA	70178	71842	66918
c1hy_0494001	c3y_0540003	0.7328	1.1389	0.6434	0.5199	-0.0068	0.0051	0.0029	0.0086	0.508772	1.22857	-0.0132414301366721	70178	39019	37434
c1hy_0494001	c3y_0540004	0.0517	0.5725	0.0903	0.928	0.0133	0.0049	0.0029	0.0227	0.508772	3.28986	0.0157118435289044	70178	53035	50937
c1hy_0494001	c3y_0550001	0.7245	1.445	0.5014	0.6161	0.004	0.0052	0.0029	0.0055	0.508772	0.808824	0.00140662186412747	70178	60896	60894
c1hy_0494001	c3y_0560001	1	9.1463	0.2913	0.7708	-0.012	0.0048	0.0029	0.0019	0.508772	0.287879	-0.0193694882959771	70178	61740	60442
c1hy_0494001	c3y_0570001	0.2905	0.779	0.3729	0.7092	-0.0106	0.0053	0.0029	0.0135	0.508772	2.01493	-0.0137568231918967	70178	58965	57658
c1hy_0494001	c3y_0570002	1	2.4146	0.769	0.4419	-0.011	0.0053	0.0029	0.0049	0.508772	0.742424	-0.0193164518333226	70178	59497	58063
c1hy_0494001	c3y_0570003	-0.7996	1.5869	-0.5039	0.6143	-0.0041	0.0053	0.0029	0.0045	0.508772	0.681818	-0.00158215329723751	70178	76319	67204
c1hy_0494001	c3y_0570004	0.027	0.674	0.04	0.9681	-0.0148	0.0047	0.0029	0.0158	0.508772	2.32353	-0.0165795004073081	70178	60884	59565
c1hy_0494001	c3y_0580001	0.6512	1.057	0.6161	0.5379	9.9167e-05	0.0051	0.0029	0.0167	0.508772	1.19286	-0.00446682189752911	70178	60838	59518
c1hy_0494001	c3y_0580002	1	1.379	0.8335	0.4046	0.0267	0.0051	0.0029	0.0096	0.508772	1.35211	0.0234009449655197	70178	60809	59491
c1hy_0494001	c3y_0580003	0.0443	1.1828	0.0374	0.9701	0.0135	0.0054	0.0029	0.0062	0.508772	0.911765	0.0147284415986904	70178	60590	59283
c1hy_0494001	c3y_0580004	1	1.318	0.9305	0.3521	0.0223	0.005	0.0029	0.0144	0.508772	1.89474	0.0167071137406428	70178	60807	59489
c1hy_0494001	c3y_0590001	0.7952	1.0526	0.7555	0.45	0.0069	0.0056	0.0029	0.0118	0.508772	1.66197	0.00306896124154783	70178	58807	57581
c1hy_0494001	c3y_0590002	1	2.2085	0.9395	0.3475	0.0556	0.0048	0.0029	0.0108	0.508772	1.61194	0.0506452849282904	70178	59039	57808
c1hy_0494001	c3y_0590003	0.8756	1.3551	0.6462	0.5182	0.0036	0.0045	0.0029	0.0067	0.508772	0.848101	0.000149923113185557	70178	59039	57804
c1hy_0494001	c3y_0590004	0.9337	1.642	0.5686	0.5696	-0.0102	0.0053	0.0029	0.0048	0.508772	0.648649	-0.014908142849497	70178	58931	57706
c1hy_0494001	c3y_0590005	-1	1.4296	-0.7522	0.452	0.0245	0.0049	0.0029	0.0082	0.508772	1.28125	0.0326857194611519	70178	59117	57888
c1hy_0494001	c3y_0590006	NA	NA	NA	NA	-0.0037	0.0053	0.0029	-0.0119	0.508772	-2.01695	NA	70178	79056	69565
c1hy_0494001	c3y_0590007	1	1.8336	0.8031	0.4219	0.0038	0.0056	0.0029	0.0083	0.508772	1.22059	-0.00317329444982259	70178	79056	69565
c1hy_0494001	c3y_0600101_1	NA	NA	NA	NA	-0.0208	0.0047	0.0029	-0.01	0.508772	-1.5625	NA	70158	78335	69851
c1hy_0494001	c3y_0600101_2	NA	NA	NA	NA	NA	NA	0.0029	0.001	0.508772	0.15625	NA	70158	47125	41385
c1hy_0494001	c3y_0600101_3	NA	NA	NA	NA	-0.0159	0.0049	0.0029	-0.0012	0.508772	-0.181818	NA	70158	78010	69598
c1hy_0494001	c3y_0600101_4	NA	NA	NA	NA	0.0309	0.005	0.0029	-0.0052	0.508772	-0.787879	NA	70158	77898	69506
c1hy_0494001	c3y_0600201	1	1.9866	0.8979	0.3692	-0.0027	0.0046	0.0029	0.0099	0.508772	1.54688	-0.0125114918948321	70178	77807	69434
c1hy_0494001	c3y_0600202	NA	NA	NA	NA	0.0042	0.0048	0.0029	-0.0015	0.508772	-0.245902	NA	70178	77807	69434
c1hy_0494001	c3y_0600301	NA	NA	NA	NA	-0.0066	0.0049	0.0029	-0.004	0.508772	-0.625	NA	70178	77807	69434
c1hy_0494001	c3y_0610001	-0.8645	1.2655	-0.6831	0.4945	0.0086	0.0051	0.0029	0.0086	0.508772	1.34375	0.0135309526451499	70178	78115	69698
c1hy_0494001	c3y_0611001	-0.9243	1.3234	-0.6984	0.4849	0.005	0.0051	0.0029	0.0081	0.508772	1.15714	0.00984544307046021	70178	78115	69698
c1hy_0494001	c3y_0611101	-1	2.5654	-0.4592	0.6461	0.0071	0.0051	0.0029	0.0025	0.508772	0.396825	0.0107429326725686	70178	78115	69698
c1hy_0494001	c3y_0611201	NA	NA	NA	NA	NA	NA	0.0029	9e-04	0.508772	0.125	NA	70178	78115	69698
c1hy_0494001	c3y_0611301	0.2087	0.8172	0.2554	0.7984	0.0302	0.0049	0.0029	0.0124	0.508772	1.96825	0.0310741913467112	70178	78062	69661
c1hy_0494001	c3y_0611401	1	1.5924	0.6425	0.5206	-0.0215	0.0049	0.0029	0.0054	0.508772	0.857143	-0.0270046138484786	70178	78062	69661
c1hy_0494001	c3y_0611501	0.669	1.7063	0.3921	0.695	-0.014	0.005	0.0029	0.0038	0.508772	0.584615	-0.017153361473827	70178	78062	69661
c1hy_0494001	c3y_0611601	NA	NA	NA	NA	-0.0066	0.0045	0.0029	-0.0069	0.508772	-1.1129	NA	70178	78071	69667
c1hy_0494001	c3y_0620001	-0.7425	1.1873	-0.6254	0.5317	-0.0107	0.0057	0.0029	0.0089	0.508772	1.36923	-0.00764142626252602	70178	78071	69667
c1hy_0494001	c3y_0620101	0.0157	0.5387	0.0291	0.9768	-0.011	0.0055	0.0029	0.0235	0.508772	3.4058	-0.0154943233518182	70178	43650	40161
c1hy_0494001	c3y_0620201	0.6091	1.1967	0.509	0.6107	0.035	0.0049	0.0029	0.0055	0.508772	0.887097	0.0459949458271089	70178	43650	40161
c1hy_0494001	c3y_0620301	1	1.5761	0.8776	0.3801	0.0194	0.0053	0.0029	0.0119	0.508772	1.77612	0.018748296885297	70178	43650	40161
c1hy_0494001	c3y_0630001	0.2332	0.5904	0.3949	0.6929	0.0851	0.0054	0.0029	0.0247	0.508772	3.43056	0.116925234176173	70178	43650	40161
c1hy_0494001	c3y_0631001	0.1786	0.8475	0.2107	0.8331	0.0855	0.0052	0.0029	0.0118	0.508772	1.61644	0.0910316347808517	70178	70975	66015
c1hy_0494001	c3y_0631101	-0.539	0.9511	-0.5667	0.5709	0.0819	0.0047	0.0029	0.0114	0.508772	1.96552	0.0913105588030064	70178	70975	66015
c1hy_0494001	c3y_0631201	-0.1623	1.1539	-0.1407	0.8881	0.0011	0.0049	0.0029	0.0059	0.508772	0.951613	0.00185549680802166	70178	70975	66015
c1hy_0494001	c3y_0631401	0.1661	0.5659	0.2935	0.7691	0.0235	0.0049	0.0029	0.0221	0.508772	3.25	0.0236302030340683	70178	73767	68556
c1hy_0494001	c3y_asq_acomu	-0.4198	0.5692	-0.7376	0.4607	0.0088	0.0058	0.0029	0.0538	0.508772	6.725	0.0152801566162347	70178	61845	60401
c1hy_0494001	c3y_asq_bgm	0.0139	0.4163	0.0333	0.9735	-0.0093	0.0053	0.0029	0.05	0.508772	5.88235	-0.0106509459133695	70178	61143	59732
c1hy_0494001	c3y_asq_cfm	0.0877	0.414	0.2118	0.8323	-0.0064	0.0056	0.0029	0.0484	0.508772	6.36842	-0.00823290852951966	70178	61845	60401
c1hy_0494001	c3y_asq_dproblem	-0.4003	0.5449	-0.7345	0.4626	0.0068	0.0052	0.0029	0.0531	0.508772	6.39759	0.0127454931515195	70178	61849	60401
c1hy_0494001	c3y_asq_epersonal	0.2872	0.5158	0.5569	0.5776	0.0024	0.0052	0.0029	0.0544	0.508772	6.55422	-0.00101915158896336	70178	61845	60401
c1hy_0494001	c3y_asq_total	-0.101	0.3664	-0.2758	0.7827	0.003	0.0056	0.0029	0.0674	0.508772	8.53165	0.00472651286419905	70158	73913	68674
c1hy_0494001	c3y_bed_time	-0.1535	0.5666	-0.271	0.7864	0.0207	0.0053	0.0029	0.0309	0.508772	4.29167	0.0233455425927718	70158	71319	68118
c1hy_0494001	c3y_bmi	0.278	0.3645	0.7627	0.4456	4e-04	0.0053	0.0029	0.2654	0.508772	15.7976	-0.00852146321174577	70158	73913	68674
c1hy_0494001	c3y_nap_count	0.262	0.6811	0.3847	0.7005	0.004	0.0049	0.0029	0.0206	0.508772	3.12121	0.00215409476469165	70158	71319	68118
c1hy_0494001	c3y_night_wake_up_count	-1	1.2359	-0.8677	0.3855	0.0033	0.0048	0.0029	0.0214	0.508772	2.77922	0.0120215894855718	70158	71319	68118
c1hy_0494001	c3y_sleep_time_day	-0.0988	0.5592	-0.1767	0.8597	0.0115	0.0044	0.0029	0.0233	0.508772	3.32857	0.0129241360187527	70158	71319	68118
c1hy_0494001	c3y_sleep_time_night	0.3544	0.6429	0.5513	0.5815	-0.0236	0.0052	0.0029	0.0351	0.508772	4.94366	-0.0286304055412998	70158	71319	68118
c1hy_0494001	c3y_total_sleep_time	0.153	0.8027	0.1906	0.8488	-0.0043	0.0048	0.0029	0.0118	0.508772	1.84375	-0.00540003208014497	70158	71319	68118
c1hy_0494001	c3y_wake_up_time	0.2142	0.4064	0.5272	0.5981	0.0075	0.0053	0.0029	0.0777	0.508772	9.03488	0.00479698832982963	70158	70819	67642
c1hy_0494001	c4y_0010101	-1	1.2321	-0.8507	0.3949	-0.0683	0.0051	0.0029	0.0097	0.508772	1.34722	-0.0636167252875608	70178	69212	69212
c1hy_0494001	c4y_0010201	NA	NA	NA	NA	NA	NA	0.0029	0.0012	0.508772	0.179104	NA	70178	69212	69212
c1hy_0494001	c4y_0010301	-0.0354	0.7503	-0.0472	0.9623	0.098	0.0048	0.0029	0.0124	0.508772	1.74648	0.0996228572215253	70178	69260	69260
c1hy_0494001	c4y_0030002	0.1191	0.2275	0.5234	0.6007	0.0072	0.0063	0.0029	0.3831	0.508772	15.324	0.00417928911095929	70178	69260	69260
c1hy_0494001	c4y_0042101	0.027	0.3853	0.0702	0.9441	-0.0047	0.005	0.0029	0.0484	0.508772	5.31868	-0.00518526947607749	70178	69261	69261
c1hy_0494001	c4y_0042102b	-0.0882	0.3938	-0.2241	0.8227	-0.0034	0.005	0.0029	0.0495	0.508772	5.625	-0.00263677741203411	70158	78465	69615
c1hy_0494001	c4y_0051001	1	1.1149	0.9481	0.3431	0.0113	0.0056	0.0029	0.0331	0.508772	3.48421	0.00104071968325864	70178	69210	69210
c1hy_0494001	c4y_0051101	0.0352	0.4847	0.0726	0.9421	-0.0033	0.0052	0.0029	0.0364	0.508772	4.33333	-0.00375905403668367	70178	69210	69210
c1hy_0494001	c4y_0051201	0.1634	0.4162	0.3926	0.6946	0.0079	0.0051	0.0029	0.0432	0.508772	4.45361	0.00622482808806657	70178	70019	70019
c1hy_0494001	c4y_0051301	1	1.6718	0.7571	0.449	0.0037	0.005	0.0029	0.0069	0.508772	1.01471	-0.00196769174636066	70178	70019	70019
c1hy_0494001	c4y_0051401	0.0556	0.9672	0.0574	0.9542	0.0048	0.0052	0.0029	0.0091	0.508772	1.3	0.00454968444423779	70178	69945	69945
c1hy_0494001	c4y_0051501	0.0719	0.6976	0.1031	0.9179	0.006	0.0053	0.0029	0.0178	0.508772	2.25316	0.00555101354879305	70178	69945	69945
c1hy_0494001	c4y_0053801	1	1.5461	0.9057	0.3651	-0.003	0.0054	0.0029	0.0116	0.508772	1.78462	-0.0112086823993145	70178	69945	69945
c1hy_0494001	c4y_0053901	0.6569	1.2621	0.5204	0.6028	-0.0055	0.0047	0.0029	0.0078	0.508772	1.16418	-0.00869471411053503	70178	70403	69986
c1hy_0494001	c4y_0054001	-0.1955	0.9842	-0.1987	0.8425	-5e-04	0.0049	0.0029	0.0061	0.508772	0.953125	0.000321535397848884	70178	70403	69986
c1hy_0494001	c4y_0054401	-0.3054	1.6616	-0.1838	0.8542	-0.0067	0.0049	0.0029	0.0025	0.508772	0.378788	-0.00592281927622836	70178	70403	69986
c1hy_0494001	c4y_0055701	-0.3077	0.6398	-0.481	0.6306	0.0032	0.0048	0.0029	0.0227	0.508772	3.06757	0.00578479637348259	70178	70403	69986
c1hy_0494001	c4y_0056001	-0.1068	1.3537	-0.0789	0.9371	0.0044	0.0049	0.0029	0.0039	0.508772	0.629032	0.00494668703762762	70178	68095	66547
c1hy_0494001	c4y_0056101	0.0181	0.7575	0.0239	0.981	0.0061	0.005	0.0029	0.0125	0.508772	2.19298	0.00627606834827262	70178	68095	66547
c1hy_0494001	c4y_0056301	1	1.288	0.8319	0.4055	0.0052	0.0045	0.0029	0.0099	0.508772	1.43478	-0.000329653315055198	70178	67753	66239
c1hy_0494001	c4y_0056401	1	3.2365	0.8052	0.4207	-0.0163	0.005	0.0029	0.0059	0.508772	0.880597	-0.0278704917177648	70178	67753	66239
c1hy_0494001	c4y_0060101	1	1.9605	0.6003	0.5483	0.0025	0.0048	0.0029	0.0046	0.508772	0.657143	-0.00170275503033205	70178	67753	66239
c1hy_0494001	c4y_0060201	NA	NA	NA	NA	0.0148	0.0049	0.0029	-4.8573e-05	0.508772	-0.00703957	NA	70178	67701	66191
c1hy_0494001	c4y_0060301b	1	3.7373	0.3123	0.7548	0.0024	0.005	0.0029	0.0017	0.508772	0.261538	-3.43819399861794e-05	70158	78538	69676
c1hy_0494001	c4y_0070001_3	-0.4829	0.9042	-0.5341	0.5933	-0.005	0.0046	0.0029	0.0123	0.508772	1.5375	-0.00244977572335234	70158	78038	69605
c1hy_0494001	c4y_0070101	0.5063	0.6621	0.7647	0.4444	-0.0073	0.0052	0.0029	0.0342	0.508772	4.5	-0.012888428981592	70178	67637	66128
c1hy_0494001	c4y_0070201	-0.0439	0.5602	-0.0784	0.9375	-0.0042	0.0052	0.0029	0.0232	0.508772	3.13514	-0.00407004097552848	70178	67613	66101
c1hy_0494001	c4y_0070301	0.0765	0.6622	0.1155	0.908	-0.0064	0.0049	0.0029	0.0171	0.508772	2.28	-0.00728112279890493	70178	67613	66101
c1hy_0494001	c4y_0070501_3	-1	2.8424	-0.5161	0.6058	0.0038	0.0045	0.0029	0.0028	0.508772	0.444444	0.00824544956844308	70158	77939	69530
c1hy_0494001	c4y_0070601	-0.094	0.5639	-0.1667	0.8676	-0.0011	0.0051	0.0029	0.0223	0.508772	3.32836	-0.000394842253207232	70178	67669	66159
c1hy_0494001	c4y_0070701	-1	1.4817	-0.7499	0.4533	0.002	0.0051	0.0029	0.0086	0.508772	1.26471	0.00767672757160212	70178	67669	66159
c1hy_0494001	c4y_0070801	NA	NA	NA	NA	0.003	0.0051	0.0029	-9e-04	0.508772	-0.136364	NA	70178	67682	66173
c1hy_0494001	c4y_0073501_2	0.0893	0.4879	0.1829	0.8548	0.0088	0.0046	0.0029	0.0278	0.508772	3.97143	0.0086852719842698	70158	78097	69644
c1hy_0494001	c4y_0073501_3	NA	NA	NA	NA	0.0076	0.0054	0.0029	-0.0024	0.508772	-0.347826	NA	70158	76379	68187
c1hy_0494001	c4y_0074001_2	-1	1.6994	-0.8607	0.3894	-0.0031	0.005	0.0029	0.0094	0.508772	1.25333	0.00307545414776252	70158	39068	35433
c1hy_0494001	c4y_0075001_2	-0.4424	2.0798	-0.2127	0.8316	-2e-04	0.0051	0.0029	0.0023	0.508772	0.315068	0.000849269182042741	70158	39080	35440
c1hy_0494001	c4y_0075001_3	NA	NA	NA	NA	NA	NA	0.0029	0.0017	0.508772	0.257576	NA	70158	33803	29982
c1hy_0494001	c4y_0075501_2	-1	6.9736	-0.2296	0.8184	8e-04	0.0045	0.0029	0.0019	0.508772	0.253333	0.00508819710748436	70158	32861	29157
c1hy_0494001	c4y_0075501_3	0.1156	0.9628	0.1201	0.9044	-0.0019	0.0048	0.0029	0.008	0.508772	1.17647	-0.00366048537789983	70158	33893	30045
c1hy_0494001	c4y_0077001	-0.7683	1.0449	-0.7353	0.4622	-0.0033	0.0046	0.0029	0.0128	0.508772	1.72973	0.00125324877000345	70178	67658	66149
c1hy_0494001	c4y_0077101	0.2287	1.2068	0.1895	0.8497	0.0073	0.0048	0.0029	0.0048	0.508772	0.761905	0.00677713351264838	70178	67658	66149
c1hy_0494001	c4y_0077102	-0.9662	1.0594	-0.912	0.3618	-0.0126	0.0047	0.0029	0.0182	0.508772	2.84375	-0.00646084636625728	70178	65300	63597
c1hy_0494001	c4y_0080001	-1	1.3141	-0.9373	0.3486	0.0129	0.0055	0.0029	0.0192	0.508772	2.59459	0.0231782307416572	70178	65300	63597
c1hy_0494001	c4y_0081001	-0.9713	1.1218	-0.8659	0.3865	-0.0122	0.0049	0.0029	0.0209	0.508772	2.98571	-0.00548937019250849	70178	65303	63601
c1hy_0494001	c4y_0090001	-0.4238	0.9967	-0.4252	0.6707	8e-04	0.005	0.0029	0.0092	0.508772	1.31429	0.00305908011754088	70178	65303	63601
c1hy_0494001	c4y_0091001	NA	NA	NA	NA	-0.0012	0.0054	0.0029	-0.0042	0.508772	-0.494118	NA	70178	65303	63601
c1hy_0494001	c4y_0100001	0.8372	1.5442	0.5421	0.5877	9e-04	0.0055	0.0029	0.0062	0.508772	0.775	-0.00260064671315458	70178	64819	63154
c1hy_0494001	c4y_0110001	0.0324	0.4838	0.0669	0.9467	0.004	0.0051	0.0029	0.0425	0.508772	5.66667	0.00400547687141617	70178	64752	63097
c1hy_0494001	c4y_0120001	-0.2942	0.4685	-0.628	0.53	0.0268	0.0051	0.0029	0.0673	0.508772	6.23148	0.0339695465244009	70178	64676	63023
c1hy_0494001	c4y_0130001	0.1002	0.388	0.2583	0.7962	0.0404	0.0051	0.0029	0.0658	0.508772	6.38835	0.0433260766781279	70178	64642	62988
c1hy_0494001	c4y_0130102	NA	NA	NA	NA	NA	NA	0.0029	6e-04	0.508772	0.0909091	NA	70178	64642	62988
c1hy_0494001	c4y_0130103	0.4635	0.857	0.5408	0.5886	0.0193	0.0051	0.0029	0.0159	0.508772	2.09211	0.017646825464944	70178	64701	63046
c1hy_0494001	c4y_0130104	0.2717	0.4671	0.5815	0.5609	0.0367	0.0056	0.0029	0.0529	0.508772	5.75	0.0369013090694307	70178	64701	63046
c1hy_0494001	c4y_0130105	-0.3756	1.0779	-0.3484	0.7275	0.0186	0.0048	0.0029	0.0078	0.508772	1.18182	0.021780301111327	70178	64718	63062
c1hy_0494001	c4y_0140001	1	1.0673	0.9532	0.3405	-0.0166	0.0051	0.0029	0.0294	0.508772	3.45882	-0.0275839050567745	70178	64700	63044
c1hy_0494001	c4y_0150001	0.6881	0.7368	0.9339	0.3503	0.0046	0.005	0.0029	0.061	0.508772	6.0396	-0.0043771254603105	70178	64700	63044
c1hy_0494001	c4y_0160001	0.2911	0.5222	0.5574	0.5772	0.0092	0.005	0.0029	0.0459	0.508772	4.25	0.00663268404166123	70178	65579	63506
c1hy_0494001	c4y_0160101	0.533	0.6413	0.8311	0.4059	0.0079	0.0049	0.0029	0.0605	0.508772	4.80159	0.00142487428877216	70178	65579	63506
c1hy_0494001	c4y_0160201	0.6533	0.7449	0.877	0.3805	0.0051	0.0049	0.0029	0.0354	0.508772	3.33962	-0.00119433582172887	70178	65579	63506
c1hy_0494001	c4y_0160301	1	4.1831	0.2639	0.7919	-9e-04	0.0052	0.0029	0.004	0.508772	0.449438	-0.00473716571074984	70178	65579	63506
c1hy_0494001	c4y_0170001	1	1.379	0.9867	0.3238	0.0088	0.0051	0.0029	0.0358	0.508772	3.69072	-0.00430587749509725	70178	61264	59847
c1hy_0494001	c4y_0180001	1	1.8162	0.8236	0.4102	-0.0013	0.0051	0.0029	0.0066	0.508772	0.942857	-0.00800707201863835	70178	61195	59784
c1hy_0494001	c4y_0190001	NA	NA	NA	NA	NA	NA	0.0029	-1e-04	0.508772	-0.0140845	NA	70178	61095	59685
c1hy_0494001	c4y_0200001	0.3256	0.5207	0.6253	0.5318	-0.0057	0.0052	0.0029	0.0431	0.508772	4.14423	-0.0101285783472619	70178	61095	59685
c1hy_0494001	c4y_0210001	0.4137	0.5831	0.7095	0.478	-0.0049	0.0054	0.0029	0.0417	0.508772	4.04854	-0.0101507609127091	70178	61156	59744
c1hy_0494001	c4y_0210101	0.3047	0.4975	0.6126	0.5402	-0.0073	0.0054	0.0029	0.0518	0.508772	4.7963	-0.0120757534321363	70178	61118	59707
c1hy_0494001	c4y_0210401	1	1.224	0.8911	0.3729	-3e-04	0.0053	0.0029	0.0183	0.508772	2.17857	-0.00836362737140007	70178	61118	59707
c1hy_0494001	c4y_0220001	0.1919	0.3891	0.4933	0.6218	0.0065	0.0052	0.0029	0.0566	0.508772	5.44231	0.00481757056818627	70178	61089	59682
c1hy_0494001	c4y_0230001	0.8626	0.8613	1.0016	0.3166	0.0051	0.005	0.0029	0.06	0.508772	5.45455	-0.00597375186618229	70178	61089	59682
c1hy_0494001	c4y_0240001	0.5898	1.3999	0.4213	0.6735	0.0151	0.0049	0.0029	0.0051	0.508772	0.607143	0.0144751418885795	70178	60213	58828
c1hy_0494001	c4y_0250001	-0.0878	1.392	-0.0631	0.9497	0.0163	0.0047	0.0029	0.0038	0.508772	0.493506	0.0183644565598939	70178	60213	58828
c1hy_0494001	c4y_0250101	0.5179	1.4084	0.3677	0.7131	0.0117	0.0048	0.0029	0.0043	0.508772	0.551282	0.0111397294471681	70178	60213	58828
c1hy_0494001	c4y_0250201	NA	NA	NA	NA	0.0091	0.0047	0.0029	-0.0038	0.508772	-0.575758	NA	70178	79676	70091
c1hy_0494001	c4y_0250202	1	1.5641	0.6611	0.5085	0.0119	0.0047	0.0029	0.0067	0.508772	0.971014	0.00826765847513915	70178	78089	68897
c1hy_0494001	c4y_0250203	0.9667	1.8292	0.5285	0.5972	0.0095	0.0042	0.0029	0.0045	0.508772	0.625	0.00925199389062917	70178	45836	42392
c1hy_0494001	c4y_0250204	-0.1626	0.9825	-0.1655	0.8685	0.0108	0.0047	0.0029	0.0071	0.508772	1.01429	0.0152858231204487	70178	45692	42260
c1hy_0494001	c4y_0250205	1	4.1656	0.4273	0.6692	0.0116	0.005	0.0029	0.0022	0.508772	0.333333	0.0110516176606609	70178	45835	42393
c1hy_0494001	c4y_0250206	NA	NA	NA	NA	0.0021	0.0045	0.0029	-0.0072	0.508772	-1.10769	NA	70178	45692	42264
c1hy_0494001	c4y_0250207	0.6307	1.2839	0.4913	0.6232	-0.0025	0.005	0.0029	0.0055	0.508772	0.785714	-0.0051658628367759	70178	73666	68469
c1hy_0494001	c4y_0250208	0.0765	0.8031	0.0952	0.9242	0.0029	0.0053	0.0029	0.0108	0.508772	1.52113	0.00285616046364942	70178	60292	57781
c1hy_0494001	c4y_0250209	0.4013	1.4842	0.2704	0.7869	0.0077	0.0045	0.0029	0.0037	0.508772	0.552239	0.00643478661221827	70178	69669	69669
c1hy_0494001	c4y_0250210	1	6.4511	0.4698	0.6385	0.0028	0.0045	0.0029	0.0021	0.508772	0.333333	-0.00468224224124133	70178	69712	69712
c1hy_0494001	c4y_0250211	NA	NA	NA	NA	0.01	0.0045	0.0029	-0.0076	0.508772	-1.15152	NA	70178	70145	70145
c1hy_0494001	c4y_0250212	NA	NA	NA	NA	0.0048	0.0046	0.0029	-0.0094	0.508772	-1.36232	NA	70178	67528	66008
c1hy_0494001	c4y_0260001	-1	1.4936	-0.7844	0.4328	0.0164	0.0048	0.0029	0.0102	0.508772	1.36	0.0241138781096488	70178	63889	62452
c1hy_0494001	c4y_0270001	0.1108	0.5103	0.2172	0.828	-0.0466	0.0048	0.0029	0.031	0.508772	4.13333	-0.0521445943344057	70178	63432	61929
c1hy_0494001	c4y_0280001	-0.071	0.5635	-0.126	0.8997	-0.0382	0.0049	0.0029	0.0216	0.508772	3.27273	-0.0428501936211258	70178	58567	57106
c1hy_0494001	c4y_0290001	0.0502	0.334	0.1503	0.8805	0.0352	0.0054	0.0029	0.0941	0.508772	9.50505	0.0404758199472979	70178	59441	57852
c1hy_0494001	c4y_0300101	0.8547	0.9487	0.9009	0.3676	0.0014	0.0047	0.0029	0.0224	0.508772	3.29412	-0.00537835450971103	70178	58261	56707
c1hy_0494001	c4y_0300201	1	1.488	0.7805	0.4351	0.0079	0.0053	0.0029	0.0102	0.508772	1.39726	0.00261566721449979	70178	58181	56623
c1hy_0494001	c4y_0300301	-0.7091	0.9127	-0.777	0.4372	0.0185	0.0047	0.0029	0.023	0.508772	3.15068	0.0268086994294021	70178	59348	57764
c1hy_0494001	c4y_0300401	-0.2649	0.706	-0.3752	0.7075	0.0214	0.0047	0.0029	0.021	0.508772	3	0.0263321029010195	70178	59136	57564
c1hy_0494001	c4y_0300501	0.5117	0.753	0.6796	0.4968	0.0155	0.0048	0.0029	0.0208	0.508772	3.05882	0.0130908099365422	70178	61851	60392
c1hy_0494001	c4y_0300601	0.7525	0.9468	0.7948	0.4267	0.0195	0.0051	0.0029	0.0234	0.508772	3.34286	0.0156074721646461	70178	59936	58549
c1hy_0494001	c4y_0310101	-0.4199	0.7067	-0.5942	0.5524	0.0019	0.0051	0.0029	0.0242	0.508772	3.36111	0.00596471631335723	70178	47540	46386
c1hy_0494001	c4y_0310201	0.3715	0.6697	0.5547	0.5791	-0.0029	0.005	0.0029	0.0318	0.508772	4.24	-0.0072879777699644	70178	47983	46834
c1hy_0494001	c4y_0310301	1	1.454	0.9043	0.3658	-0.0106	0.005	0.0029	0.0176	0.508772	2.14634	-0.0317621054681522	70178	20259	18133
c1hy_0494001	c4y_0310401b	NA	NA	NA	NA	0.0094	0.0049	0.0029	-0.0049	0.508772	-0.544444	NA	70158	43845	40338
c1hy_0494001	c4y_0310501	-1	2.6243	-0.8499	0.3954	0.0197	0.0049	0.0029	0.0093	0.508772	1	0.0528701877389874	70178	20259	18133
c1hy_0494001	c4y_0310601	-1	2.4172	-0.4908	0.6236	0.0093	0.0054	0.0029	0.0044	0.508772	0.473118	0.0236624737179228	70178	20259	18133
c1hy_0494001	c4y_0310901b	0.3679	0.9482	0.388	0.698	-0.0013	0.005	0.0029	0.0128	0.508772	1.52381	-0.00410040729162473	70158	39997	37699
c1hy_0494001	c4y_0320001	0.1742	0.9048	0.1925	0.8474	-0.0057	0.0051	0.0029	0.0102	0.508772	1.36	-0.0128845393281823	70178	20259	18133
c1hy_0494001	c4y_0330001	-1	1.3692	-0.8414	0.4001	-0.0063	0.0048	0.0029	0.0128	0.508772	1.80282	-7.97236379548884e-05	70178	71674	62945
c1hy_0494001	c4y_0330002	-0.2442	0.8684	-0.2812	0.7786	-0.0102	0.005	0.0029	0.0097	0.508772	1.12791	-0.0103232725858253	70178	70970	62306
c1hy_0494001	c4y_0330101	-1	2.1893	-0.7486	0.4541	0.002	0.0059	0.0029	0.0055	0.508772	0.723684	0.00871485189717468	70178	79712	70120
c1hy_0494001	c4y_0330201	1	1.2654	0.8756	0.3812	-0.0137	0.0047	0.0029	0.0201	0.508772	2.61039	-0.0286016050586469	70178	40817	37009
c1hy_0494001	c4y_0340001	0.7693	1.3487	0.5704	0.5684	0.0313	0.0049	0.0029	0.0055	0.508772	0.774648	0.0309641440091683	70178	67970	63756
c1hy_0494001	c4y_0350001	-1	1.2206	-0.8492	0.3958	-0.0298	0.0054	0.0029	0.0112	0.508772	1.67164	-0.026648290149232	70178	64328	61860
c1hy_0494001	c4y_0360001	-0.5555	2.5719	-0.216	0.829	-0.0206	0.0048	0.0029	0.0024	0.508772	0.32	-0.0207590324474614	70178	60593	60593
c1hy_0494001	c4y_0380001	0.0643	0.825	0.0779	0.9379	-0.0121	0.0049	0.0029	0.0126	0.508772	1.7027	-0.013525618451469	70178	62863	61670
c1hy_0494001	c4y_0450001	0.4986	0.9979	0.4996	0.6174	-0.048	0.005	0.0029	0.0126	0.508772	1.82609	-0.0558704902979621	70178	61277	60044
c1hy_0494001	c4y_0460001	0.0271	0.636	0.0425	0.9661	-0.0021	0.0051	0.0029	0.0238	0.508772	3.01266	-0.0025301121229531	70178	62924	61447
c1hy_0494001	c4y_0480001	0.2458	0.5369	0.4578	0.6471	0.0392	0.005	0.0029	0.0387	0.508772	5.16	0.0412560523586365	70178	60951	59629
c1hy_0494001	c4y_0490001_1	0.3555	0.8842	0.402	0.6877	-0.029	0.0051	0.0029	0.0125	0.508772	1.66667	-0.0497583515128867	70158	33620	29818
c1hy_0494001	c4y_0490001_2	-0.5949	1.1253	-0.5286	0.5971	0.0288	0.0052	0.0029	0.0097	0.508772	1.34722	0.0342729785294442	70158	76283	68181
c1hy_0494001	c4y_0490001_3	1	7.8512	0.2382	0.8117	2e-04	0.0052	0.0029	0.0014	0.508772	0.208955	-0.0034926045046612	70158	44861	39612
c1hy_0494001	c4y_0500001	-0.0919	0.8564	-0.1074	0.9145	-0.0049	0.0054	0.0029	0.097	0.508772	1.13984	-0.00411377109773086	70178	59290	58050
c1hy_0494001	c4y_0500101	-0.1745	0.5433	-0.3212	0.7481	-0.0013	0.0052	0.0029	0.1015	0.508772	1.31818	0.00169613604454929	70178	79490	69933
c1hy_0494001	c4y_asq_acomu	-0.3811	0.5671	-0.6721	0.5015	0.007	0.0056	0.0029	0.058	0.508772	6.59091	0.0123599465974762	70178	69458	69458
c1hy_0494001	c4y_asq_bgm	0.5214	0.6686	0.7798	0.4355	-0.0073	0.0053	0.0029	0.0502	0.508772	6.12195	-0.0140048880646786	70178	69453	69453
c1hy_0494001	c4y_asq_cfm	-0.0681	0.3889	-0.1752	0.8609	-0.0099	0.0046	0.0029	0.0527	0.508772	6.3494	-0.0093729251023763	70178	69457	69457
c1hy_0494001	c4y_asq_dproblem	-0.3535	0.5628	-0.628	0.53	-0.0036	0.0055	0.0029	0.0419	0.508772	5.2375	0.000150008746355309	70178	70826	67680
c1hy_0494001	c4y_asq_epersonal	-0.2114	0.5969	-0.3542	0.7232	-0.0037	0.0052	0.0029	0.0279	0.508772	3.44444	-0.00198339425185817	70178	70826	67680
c1hy_0494001	c4y_asq_total	0.0586	0.4292	0.1365	0.8915	-0.0035	0.0055	0.0029	0.0553	0.508772	6.28409	-0.0045460654127038	70158	73913	68674
c1hy_0494001	c4y_bmi	0.4951	0.5431	0.9117	0.3619	-0.0021	0.0056	0.0029	0.2773	0.508772	16.7048	-0.0191333968494716	70158	73913	68674
c1hy_0494001	c6m_0010201_1	0.0063	0.648	0.0098	0.9922	-0.0143	0.0046	0.0029	0.0218	0.508772	1.87931	-0.0152737842802132	70178	73434	68281
c1hy_0494001	c6m_0010201_2	0.3468	0.7767	0.4464	0.6553	-6e-04	0.0052	0.0029	0.016	0.508772	1.64948	-0.00302175020690526	70178	73434	68281
c1hy_0494001	c6m_0010201_3	-1	2.1179	-0.4898	0.6243	0.0235	0.0051	0.0029	0.0042	0.508772	0.466667	0.0284279200426358	70178	73434	68281
c1hy_0494001	c6m_0010201_5	-0.1197	0.5629	-0.2126	0.8317	6e-04	0.005	0.0029	0.0312	0.508772	2.88889	0.00180056923572752	70178	73369	68221
c1hy_0494001	c6m_0020001_1	-0.4164	0.7787	-0.5347	0.5928	-0.054	0.0047	0.0029	0.0142	0.508772	1.97222	-0.0547780715125382	70178	72891	67780
c1hy_0494001	c6m_0020001_2	0.6235	1.9456	0.3205	0.7486	0.0173	0.0046	0.0029	0.0029	0.508772	0.467742	0.0167930322230826	70178	76280	68226
c1hy_0494001	c6m_0020001_3	0.1935	0.7602	0.2545	0.7991	0.0472	0.0048	0.0029	0.0132	0.508772	1.97015	0.0498217076848541	70178	76280	68226
c1hy_0494001	c6m_0040108b	NA	NA	NA	NA	0.0086	0.0048	0.0029	-0.0074	0.508772	-0.795699	NA	70158	78335	69851
c1hy_0494001	c6m_0040109b	NA	NA	NA	NA	NA	NA	0.0029	3e-04	0.508772	0.0333333	NA	70158	75470	67373
c1hy_0494001	c6m_0040110b	0.7204	1.0674	0.675	0.4997	0.0109	0.0052	0.0029	0.0225	0.508772	2.29592	0.00704671009230189	70158	63992	57165
c1hy_0494001	c6m_0040111b	1	3.1735	0.7127	0.476	1e-04	0.0046	0.0029	0.0059	0.508772	0.641304	-0.00928997233219092	70158	78065	69644
c1hy_0494001	c6m_0070103_checked	-0.2657	0.3414	-0.7783	0.4364	0.0127	0.0062	0.0029	0.2189	0.508772	12.3672	0.022617400498617	70178	74494	69220
c1hy_0494001	c6m_0090001b	1	2.1287	0.6477	0.5172	0.0101	0.0044	0.0029	0.0033	0.508772	0.611111	0.00649860193052925	70158	77901	69498
c1hy_0494001	c6m_0170001_1	0.8301	1.3094	0.6339	0.5261	0.0082	0.0049	0.0029	0.0062	0.508772	1.05085	0.00529791602864687	70178	76280	68226
c1hy_0494001	c6m_0170001_2	-0.6898	1.0544	-0.6542	0.513	-0.0091	0.0049	0.0029	0.0098	0.508772	1.66102	-0.00612036903575985	70178	76280	68226
c1hy_0494001	c6m_0180001_1	-0.144	0.4721	-0.3049	0.7604	0.0019	0.005	0.0029	0.0403	0.508772	5.30263	0.00367431023063901	70178	76280	68226
c1hy_0494001	c6m_0180001_2	0.5248	0.7908	0.6637	0.5069	-0.0041	0.0049	0.0029	0.0164	0.508772	2.44776	-0.0081083134144541	70178	75785	67791
c1hy_0494001	c6m_0180001_3	-0.4018	0.664	-0.6052	0.5451	-0.0055	0.005	0.0029	0.0213	0.508772	3.13235	-0.00380413614220259	70178	55151	49476
c1hy_0494001	c6m_0220001_1	-1	2.8239	-0.8092	0.4184	-0.0647	0.005	0.0029	0.0043	0.508772	0.796296	-0.0629288000854091	70178	72755	65325
c1hy_0494001	c6m_0380001_1	0.3717	1.7357	0.2141	0.8305	-0.1733	0.0049	0.0029	0.003	0.508772	0.566038	-0.272693576646121	70178	37207	32702
c1hy_0494001	c6m_asq_acomu	0.3475	0.5765	0.6027	0.5467	0.0218	0.0053	0.0029	0.028	0.508772	4	0.0203201647061159	70178	71814	66892
c1hy_0494001	c6m_asq_bgm	-0.0603	0.3087	-0.1954	0.845	-0.0054	0.0053	0.0029	0.0818	0.508772	10.9067	-0.00692126408594032	70178	38984	37404
c1hy_0494001	c6m_asq_cfm	0.0072	0.397	0.018	0.9856	0.0122	0.005	0.0029	0.0476	0.508772	6.18182	0.0149159239458172	70178	52971	50878
c1hy_0494001	c6m_asq_dproblem	-0.1657	0.3758	-0.4409	0.6593	6e-04	0.0053	0.0029	0.0617	0.508772	7.81013	0.00296068315896185	70178	60310	60308
c1hy_0494001	c6m_asq_epersonal	0.0612	0.3152	0.1943	0.8459	-0.0057	0.0054	0.0029	0.0796	0.508772	9.82716	-0.00745992686869887	70178	61559	60265
c1hy_0494001	c6m_asq_total	-0.1387	0.343	-0.4042	0.686	0.0074	0.0059	0.0029	0.0766	0.508772	9.34146	0.0124328930977705	70158	46231	42731
c1hy_0494001	c6m_bed_time	0.0076	0.6392	0.0119	0.9905	0.0126	0.0052	0.0029	0.0177	0.508772	2.85484	0.0132235751164175	70158	70663	67509
c1hy_0494001	c6m_bmi	0.3961	0.4331	0.9146	0.3604	0.031	0.0053	0.0029	0.2613	0.508772	18.2727	0.0251712066025508	70158	73913	68674
c1hy_0494001	c6m_nap_count	0.0202	0.5862	0.0345	0.9725	-0.0099	0.0049	0.0029	0.0172	0.508772	3.07143	-0.0105478934809949	70158	71057	67871
c1hy_0494001	c6m_night_wake_up_count	0.5537	0.7986	0.6933	0.4881	-0.0041	0.0051	0.0029	0.0195	0.508772	3.36207	-0.00852567534045968	70158	71027	67843
c1hy_0494001	c6m_sleep_time_day	0.0946	0.5475	0.1728	0.8628	0.0054	0.0047	0.0029	0.0205	0.508772	3.53448	0.00536209807526591	70158	61764	58964
c1hy_0494001	c6m_sleep_time_night	-0.7452	0.9411	-0.7918	0.4285	-0.0155	0.0053	0.0029	0.0187	0.508772	2.92188	-0.0107921903613902	70158	70697	67538
c1hy_0494001	c6m_total_sleep_time	-0.6425	0.9628	-0.6673	0.5046	-0.0017	0.0051	0.0029	0.0138	0.508772	2.3	0.00230657737636356	70158	70346	67198
c1hy_0494001	c6m_wake_up_time	-0.3234	0.5065	-0.6385	0.5231	0.0014	0.0052	0.0029	0.0394	0.508772	5.9697	0.00496291199330808	70158	70178	70158
c1hy_0494001	c_hospital_kikan	0.2967	0.7437	0.399	0.6899	0.0179	0.0052	0.0029	0.0146	0.508772	2.51724	0.0168528063063742	70178	70924	67765
c1hy_0494001	c_tshfpb_010	0.3021	0.4423	0.6832	0.4945	-0.0138	0.0054	0.0029	0.1406	0.508772	6.63208	-0.0226169534876776	70178	77888	68769
c1hy_0494001	cd	-0.366	0.4548	-0.8048	0.421	0.0204	0.0049	0.0029	0.072	0.508772	6	0.0286297830902963	70178	61849	60401
c1hy_0494001	childcare_facility_daycare_time_3y	-0.6272	1.3598	-0.4613	0.6446	0.0081	0.0048	0.0029	0.0083	0.508772	0.783019	0.0115531815973374	70158	71319	68118
c1hy_0494001	childcare_facility_daycare_time_4y	NA	NA	NA	NA	NA	NA	0.0029	5e-04	0.508772	0.0694444	NA	70158	71319	68118
c1hy_0494001	childcare_facility_starting_age	-0.7693	1.2003	-0.6409	0.5216	-0.0014	0.0051	0.0029	0.0107	0.508772	0.972727	0.00285095242839889	70158	71319	68118
c1hy_0494001	constipation_3y	0.5536	0.7156	0.7737	0.4391	0.0089	0.0047	0.0029	0.028	0.508772	3.94366	0.0043206237868891	70158	71319	68118
c1hy_0494001	constipation_4y	0.1762	0.4945	0.3562	0.7217	0.0178	0.0045	0.0029	0.0332	0.508772	4.61111	0.0170652498224462	70158	71319	68118
c1hy_0494001	constipation_cum_4y	0.1028	0.4274	0.2405	0.81	0.0206	0.0046	0.0029	0.0485	0.508772	5.98765	0.0207103779444534	70158	71319	68118
c1hy_0494001	constipation_severity_3y	0.5944	0.684	0.869	0.3849	0.0127	0.0046	0.0029	0.0363	0.508772	4.65385	0.00723229318399398	70158	71319	68118
c1hy_0494001	constipation_severity_4y	0.2027	0.4877	0.4155	0.6778	0.0261	0.0047	0.0029	0.0324	0.508772	4.37838	0.0255928717158038	70158	71319	68118
c1hy_0494001	dr0m_0020701_1	-0.7261	0.9909	-0.7328	0.4637	0.0035	0.0048	0.0029	0.0087	0.508772	1.58182	0.00733563805260525	70178	70826	67680
c1hy_0494001	dr0m_0020701_3	0.7201	0.9152	0.7868	0.4314	-0.0038	0.0049	0.0029	0.0126	0.508772	2.29091	-0.00837630334857152	70178	70826	67680
c1hy_0494001	dr0m_bmi	0.1256	0.2797	0.4491	0.6534	0.0085	0.0059	0.0029	0.1436	0.508772	13.0545	0.00688012915805125	70158	73765	68545
c1hy_0494001	dr1m_0040501b	0.1509	0.8129	0.1856	0.8527	0.0092	0.0049	0.0029	0.009	0.508772	1.8	0.00904704076781318	70158	78335	69851
c1hy_0494001	dr1m_bmi	0.4113	0.4879	0.843	0.3992	0.0086	0.0056	0.0029	0.1023	0.508772	10.7684	0.00204378636811128	70158	73913	68674
c1hy_0494001	egg_allergy_1hy	-1	1.2778	-0.9101	0.3628	-0.0059	0.0051	0.0029	0.0172	0.508772	2.6875	0.00204700185818672	70158	73913	68674
c1hy_0494001	egg_allergy_2y	0.1639	0.5871	0.2791	0.7802	-0.0098	0.0051	0.0029	0.024	0.508772	3.80952	-0.011802982850274	70158	73913	68674
c1hy_0494001	egg_allergy_3y	-0.1761	0.5549	-0.3174	0.751	-0.0045	0.005	0.0029	0.0306	0.508772	4.56716	-0.00311220276344836	70158	73913	68674
c1hy_0494001	egg_allergy_4y	0.4012	0.6776	0.5921	0.5538	-0.0059	0.0049	0.0029	0.0247	0.508772	3.38356	-0.00971690982122747	70158	73913	68674
c1hy_0494001	egg_allergy_cum_4y	-0.2098	0.5248	-0.3999	0.6893	-0.01	0.005	0.0029	0.0351	0.508772	4.28049	-0.00856894690966933	70158	73388	68197
c1hy_0494001	egg_allergy_score_until_4yo	-0.1542	0.4336	-0.3556	0.7221	-0.0105	0.0051	0.0029	0.0558	0.508772	5.58	-0.00934234440397672	70158	73679	68465
c1hy_0494001	egg_allergy_score_until_4yo_positive	-0.079	0.4279	-0.1847	0.8535	-0.0101	0.005	0.0029	0.052	0.508772	5.14851	-0.00993446750899649	70158	73369	68176
c1hy_0494001	exclusive_breastfeeding_1y	-0.9084	1.0251	-0.8862	0.3755	-0.044	0.0052	0.0029	0.0262	0.508772	3.9697	-0.0383333259963218	70158	71319	68118
c1hy_0494001	febrile_convulsion_cum_4y	-0.1587	0.3508	-0.4524	0.651	-0.0021	0.0053	0.0029	0.0888	0.508772	8.07273	0.000377289668041198	70158	70889	67714
c1hy_0494001	feeding_type_yesterday_breast_feeding_count_1m	-1	1.2622	-0.9556	0.3393	-0.0193	0.0048	0.0029	0.0168	0.508772	2.84746	-0.0110231220293766	70158	69960	69940
c1hy_0494001	feeding_type_yesterday_formula_feeding_count_1m	0.19	1.204	0.1578	0.8746	0.0303	0.0051	0.0029	0.0086	0.508772	0.754386	0.0295484087872118	70158	70072	70052
c1hy_0494001	fever_count_cum_2hy	0.3993	0.5194	0.7688	0.442	-0.0011	0.0052	0.0029	0.0463	0.508772	5.38372	-0.00591612962103686	70158	71319	68118
c1hy_0494001	fever_count_cum_2y	0.2926	0.4863	0.6018	0.5473	-0.0028	0.005	0.0029	0.036	0.508772	4.44444	-0.0060151316747777	70158	71319	68118
c1hy_0494001	fever_over_39c_count_cum_2hy	0.783	0.8515	0.9195	0.3578	-0.0039	0.0046	0.0029	0.0364	0.508772	4.08989	-0.0123388504324377	70158	71319	68118
c1hy_0494001	fever_over_39c_count_cum_2y	0.4431	0.6188	0.7161	0.4739	-0.0034	0.0047	0.0029	0.0302	0.508772	3.82278	-0.00780734563831131	70158	71319	68118
c1hy_0494001	first_vaccination_bcg	-0.4485	1.256	-0.3571	0.7211	0.0105	0.0046	0.0029	0.0051	0.508772	0.822581	0.0126791230605928	70158	71319	68118
c1hy_0494001	first_vaccination_dpt	NA	NA	NA	NA	NA	NA	0.0029	0.0012	0.508772	0.193548	NA	70158	68796	65742
c1hy_0494001	first_vaccination_haemophilus_b_influenzae	NA	NA	NA	NA	NA	NA	0.0029	8e-04	0.508772	0.135593	NA	70158	71319	68118
c1hy_0494001	first_vaccination_hbv	0.1159	0.6438	0.18	0.8571	-0.0193	0.0053	0.0029	0.015	0.508772	2.63158	-0.0209944977351593	70158	71319	68118
c1hy_0494001	first_vaccination_pneumococcus	NA	NA	NA	NA	-0.0058	0.0053	0.0029	-0.0025	0.508772	-0.403226	NA	70158	71319	68118
c1hy_0494001	first_vaccination_polio	NA	NA	NA	NA	6e-04	0.0047	0.0029	-0.0064	0.508772	-1.12281	NA	70158	71319	68118
c1hy_0494001	first_vaccination_rotavirus	-0.4814	1.0771	-0.4469	0.6549	-0.0153	0.0054	0.0029	0.0073	0.508772	1.17742	-0.0137432167547224	70158	71319	68118
c1hy_0494001	fish_allergy_score_until_4yo_positive	-0.6437	1.1652	-0.5525	0.5806	0.0065	0.0049	0.0029	0.0081	0.508772	1.55769	0.0100205462940465	70158	73224	68056
c1hy_0494001	food_allergy_cum_4y	0.3821	0.5797	0.6592	0.5097	-0.0111	0.0052	0.0029	0.0458	0.508772	4.77083	-0.0163889803032309	70158	70610	67452
c1hy_0494001	food_allergy_cum_count_until_4yo	-0.0222	0.439	-0.0505	0.9597	-0.0128	0.0051	0.0029	0.0447	0.508772	4.96667	-0.0134933849421198	70158	73913	68674
c1hy_0494001	food_allergy_egg_feeding_status_case_combined_1yh	0.1205	0.4751	0.2536	0.7998	-0.0158	0.0043	0.0029	0.0402	0.508772	4.46667	-0.018265696452005	70158	73913	68674
c1hy_0494001	food_allergy_egg_feeding_status_case_combined_2y	-0.1281	0.5336	-0.2401	0.8102	-0.0107	0.005	0.0029	0.0343	0.508772	4.34177	-0.0100481703685893	70158	70984	67797
c1hy_0494001	food_allergy_egg_feeding_status_case_combined_3y	0.5732	0.779	0.7358	0.4618	-0.0126	0.0048	0.0029	0.0219	0.508772	2.60714	-0.0179299064665354	70158	70705	67543
c1hy_0494001	food_allergy_egg_feeding_status_case_combined_4y	0.0312	0.7271	0.0428	0.9658	-0.0044	0.0047	0.0029	0.0133	0.508772	1.77333	-0.0048395752492066	70158	70084	66977
c1hy_0494001	food_allergy_fish_feeding_status_case_combined_1yh	NA	NA	NA	NA	0.0088	0.0052	0.0029	-0.0077	0.508772	-1.30508	NA	70158	73656	68439
c1hy_0494001	food_allergy_fish_feeding_status_case_combined_2y	-1	2.5484	-0.6229	0.5334	4e-04	0.0048	0.0029	0.0034	0.508772	0.53125	0.0056136583895088	70158	33377	31657
c1hy_0494001	food_allergy_fish_feeding_status_case_combined_3y	NA	NA	NA	NA	-9e-04	0.0049	0.0029	-0.0118	0.508772	-2.40816	NA	70158	70928	67751
c1hy_0494001	food_allergy_fruit_feeding_status_case_combined_1yh	1	1.5708	0.7231	0.4696	-0.0044	0.005	0.0029	0.0068	0.508772	1.21429	-0.00970466287366731	70158	73913	68674
c1hy_0494001	food_allergy_fruit_feeding_status_case_combined_2y	-1	12.9493	-0.1252	0.9004	-0.001	0.0046	0.0029	0.002	0.508772	0.3125	0.00286440951711917	70158	70204	67063
c1hy_0494001	food_allergy_fruit_feeding_status_case_combined_3y	NA	NA	NA	NA	-0.0039	0.005	0.0029	-7e-04	0.508772	-0.107692	NA	70158	70926	67751
c1hy_0494001	food_allergy_milk_feeding_status_case_combined_1yh	0.6831	0.973	0.702	0.4826	-0.0048	0.0049	0.0029	0.0113	0.508772	1.82258	-0.00900768963016939	70158	73913	68674
c1hy_0494001	food_allergy_milk_feeding_status_case_combined_2y	0.2947	0.6242	0.4722	0.6368	-0.0079	0.0051	0.0029	0.0185	0.508772	2.84615	-0.0104957050307358	70158	70954	67771
c1hy_0494001	food_allergy_milk_feeding_status_case_combined_3y	1	1.3223	0.8015	0.4229	-0.0094	0.0048	0.0029	0.0097	0.508772	1.49231	-0.0155166056513775	70158	70761	67598
c1hy_0494001	food_allergy_milk_feeding_status_case_combined_4y	-0.5647	1.0421	-0.5419	0.5879	0.0027	0.0044	0.0029	0.0075	0.508772	1.10294	0.00547521427867121	70158	70830	67658
c1hy_0494001	food_allergy_non_peanuts_nuts_feeding_status_case_combined_4y	-0.707	1.3314	-0.531	0.5954	0.0042	0.0048	0.0029	0.0075	0.508772	0.9375	0.00771930780970419	70158	70615	67464
c1hy_0494001	food_allergy_nuts_feeding_status_case_combined_1yh	0.5411	0.7058	0.7667	0.4433	-0.0296	0.005	0.0029	0.0278	0.508772	3.97143	-0.0362408667924588	70158	70902	67730
c1hy_0494001	food_allergy_nuts_feeding_status_case_combined_2y	-0.0585	0.611	-0.0958	0.9237	-0.0199	0.0051	0.0029	0.0206	0.508772	2.98551	-0.0205139767352937	70158	70894	67720
c1hy_0494001	food_allergy_nuts_feeding_status_case_combined_3y	-0.3104	0.6899	-0.4499	0.6528	-0.0124	0.0057	0.0029	0.0233	0.508772	2.94937	-0.0105790466171659	70158	69963	66871
c1hy_0494001	food_allergy_peanuts_feeding_status_case_combined_4y	-0.5998	1.2217	-0.491	0.6234	0.003	0.005	0.0029	0.0073	0.508772	1.01389	0.00591821963427499	70158	70710	67545
c1hy_0494001	food_allergy_score_cum_count_until_4yo	-0.1261	0.4106	-0.3071	0.7588	-0.0102	0.0052	0.0029	0.064	0.508772	6.09524	-0.00929305772384016	70158	73913	68674
c1hy_0494001	food_allergy_sesame_feeding_status_case_combined_1yh	-0.3751	0.8455	-0.4437	0.6573	0.0079	0.0047	0.0029	0.0083	0.508772	1.22059	0.0101256768067191	70158	70862	67693
c1hy_0494001	food_allergy_sesame_feeding_status_case_combined_2y	NA	NA	NA	NA	0.0115	0.0054	0.0029	-0.0116	0.508772	-2	NA	70158	70804	67640
c1hy_0494001	food_allergy_sesame_feeding_status_case_combined_3y	-1	1.8615	-0.5422	0.5877	0.0015	0.0047	0.0029	0.0033	0.508772	0.540984	0.00470974495513292	70158	69835	66755
c1hy_0494001	food_allergy_shellfish_feeding_status_case_combined_1yh	0.3114	0.6077	0.5123	0.6084	-0.014	0.005	0.0029	0.0297	0.508772	4.30435	-0.0178630776018968	70158	73913	68674
c1hy_0494001	food_allergy_shellfish_feeding_status_case_combined_2y	-0.017	0.7858	-0.0216	0.9828	-7e-04	0.005	0.0029	0.0117	0.508772	1.82812	-0.000633661967389982	70158	71075	67894
c1hy_0494001	food_allergy_shellfish_feeding_status_case_combined_3y	-0.2017	1.7426	-0.1157	0.9079	-0.0051	0.005	0.0029	0.0023	0.508772	0.338235	-0.00480849692679919	70158	70733	67571
c1hy_0494001	food_allergy_shellfish_feeding_status_case_combined_4y	-0.3979	0.6601	-0.6027	0.5467	0.0089	0.0051	0.0029	0.0249	0.508772	3.32	0.0128412039940936	70158	70695	67537
c1hy_0494001	food_allergy_soba_feeding_status_case_combined_1yh	0.026	0.5899	0.0441	0.9648	-0.0334	0.0052	0.0029	0.0249	0.508772	3.95238	-0.0357429420561524	70158	73913	68674
c1hy_0494001	food_allergy_soba_feeding_status_case_combined_2y	0.0572	0.6796	0.0841	0.933	-0.0304	0.005	0.0029	0.0143	0.508772	2.2	-0.0323095262118255	70158	70887	67709
c1hy_0494001	food_allergy_soba_feeding_status_case_combined_3y	0.0941	1.1462	0.0821	0.9345	-0.0191	0.005	0.0029	0.0059	0.508772	0.819444	-0.0204494904490537	70158	70303	67170
c1hy_0494001	food_allergy_soba_feeding_status_case_combined_4y	-1	1.7742	-0.8859	0.3757	-0.004	0.005	0.0029	0.0094	0.508772	1.32394	0.00404225795106823	70158	70089	66957
c1hy_0494001	food_allergy_wheat_feeding_status_case_combined_1yh	0.9361	1.1635	0.8046	0.4211	-0.0114	0.0043	0.0029	0.008	0.508772	1.45455	-0.0167303885467927	70158	71709	66659
c1hy_0494001	fruit_allergy_score_until_4yo_positive	0.184	0.7076	0.2601	0.7948	-0.01	0.0045	0.0029	0.0137	0.508772	2.20968	-0.0117800630611019	70158	73371	68185
c1hy_0494001	ft1b_0080001	-0.2961	0.6133	-0.4828	0.6292	3e-04	0.0054	0.0029	0.0438	0.508772	3.68067	0.00375629969103765	70178	59836	58795
c1hy_0494001	ft1b_0400001	-0.113	0.5121	-0.2206	0.8254	0.0021	0.0046	0.0029	0.0545	0.508772	4.12879	0.00378870390084115	70178	69837	65107
c1hy_0494001	ft1b_0410001	-0.2649	0.5523	-0.4796	0.6315	-0.001	0.0046	0.0029	0.0599	0.508772	3.94079	0.00249549786482612	70178	69837	65107
c1hy_0494001	ft1b_0420001	-0.3757	0.6355	-0.5912	0.5544	0.0069	0.0046	0.0029	0.0544	0.508772	3.62667	0.0125006280344306	70178	69837	65107
c1hy_0494001	ft1b_0430001	0.5894	0.6768	0.8708	0.3838	-0.0019	0.0045	0.0029	0.0461	0.508772	3.17931	-0.00908260157549371	70178	69837	65107
c1hy_0494001	ft1b_0440001	-0.477	0.6648	-0.7175	0.4731	-0.004	0.0047	0.0029	0.053	0.508772	4.24	0.00165950385806099	70178	69837	65107
c1hy_0494001	ft1b_0450001	0.2698	0.5406	0.499	0.6178	-0.0075	0.0049	0.0029	0.0486	0.508772	4.58491	-0.0115684939539488	70178	69837	65107
c1hy_0494001	ft1b_0460001	-0.8389	0.8933	-0.9391	0.3477	-0.0038	0.0049	0.0029	0.0516	0.508772	4.96154	0.00635104202041009	70178	69837	65107
c1hy_0494001	ft1b_0470001b	NA	NA	NA	NA	-0.0066	0.0048	0.0029	-0.0046	0.508772	-0.479167	NA	70158	46463	42955
c1hy_0494001	ft1b_0480001	-0.0153	0.5412	-0.0283	0.9774	-0.0018	0.0048	0.0029	0.0568	0.508772	3.44242	-0.00172471896995951	70178	71319	68136
c1hy_0494001	gastroenteritis_cum_2y	-0.744	1.0867	-0.6847	0.4935	0.0053	0.0052	0.0029	0.0158	0.508772	2.07895	0.010644313799965	70158	71187	67997
c1hy_0494001	hand_foot_and_mouth_disease_cum_2y	NA	NA	NA	NA	0.007	0.0054	0.0029	-6e-04	0.508772	-0.0810811	NA	70158	71319	68118
c1hy_0494001	hba1c_ngsp_early	0.0837	0.3188	0.2625	0.7929	-0.0043	0.0044	0.0029	0.0558	0.508772	6.2	-0.00552963586611326	70158	70178	70158
c1hy_0494001	herpangina_cum_2y	0.4984	0.9869	0.5049	0.6136	0.0114	0.0049	0.0029	0.0091	0.508772	1.26389	0.00933386726895306	70158	71319	68118
c1hy_0494001	hg	0.1175	0.5013	0.2343	0.8147	0.0223	0.0057	0.0029	0.078	0.508772	1.93069	0.0235252790100538	70178	61849	60401
c1hy_0494001	hsv_infection_cum_2y	0.2902	1.6474	0.1761	0.8602	0.0088	0.0049	0.0029	0.0026	0.508772	0.472727	0.00836436853013225	70158	71319	68118
c1hy_0494001	influenza_viral_infections_cum_4y	0.6533	0.8	0.8166	0.4142	-0.0051	0.0045	0.0029	0.0286	0.508772	3.91781	-0.0114266414426581	70158	71319	68118
c1hy_0494001	intellectual_and_developmental_disability_including_language_delay_cum_4y	NA	NA	NA	NA	NA	NA	0.0029	2e-04	0.508772	0.030303	NA	70158	61296	58695
c1hy_0494001	isacc_modified_current_runny_nose_autumn_2y	0.7247	2.9817	0.243	0.808	0.0084	0.0047	0.0029	0.0014	0.508772	0.237288	0.00695592437165891	70158	70178	70158
c1hy_0494001	isacc_modified_current_runny_nose_autumn_3y	0.446	1.5037	0.2966	0.7668	0.0105	0.0049	0.0029	0.0039	0.508772	0.590909	0.0090322941307026	70158	70178	70158
c1hy_0494001	isacc_modified_current_runny_nose_autumn_4y	NA	NA	NA	NA	0.0091	0.0045	0.0029	-0.0066	0.508772	-1.06452	NA	70158	70178	70158
c1hy_0494001	isacc_modified_current_runny_nose_nonpollen_season_2y	NA	NA	NA	NA	NA	NA	0.0029	5e-04	0.508772	0.0746269	NA	70158	70178	70158
c1hy_0494001	isacc_modified_current_runny_nose_nonpollen_season_3y	NA	NA	NA	NA	0.0151	0.0046	0.0029	-0.0024	0.508772	-0.393443	NA	70158	70178	70158
c1hy_0494001	isacc_modified_current_runny_nose_nonpollen_season_4y	NA	NA	NA	NA	NA	NA	0.0029	0.001	0.508772	0.149254	NA	70158	70178	70158
c1hy_0494001	isacc_modified_current_runny_nose_pollen_season_2y	NA	NA	NA	NA	NA	NA	0.0029	6e-04	0.508772	0.0983607	NA	70158	70178	70158
c1hy_0494001	isacc_modified_current_runny_nose_pollen_season_3y	-1	1.6111	-0.6766	0.4986	0.0191	0.0049	0.0029	0.0055	0.508772	0.833333	0.0235552558391167	70158	70178	70158
c1hy_0494001	isacc_modified_current_runny_nose_pollen_season_4y	0.4337	0.9636	0.4501	0.6527	0.0139	0.0044	0.0029	0.0103	0.508772	1.43056	0.0116083559513901	70158	70178	70158
c1hy_0494001	isacc_modified_current_runny_nose_spring_2y	0.378	2.0106	0.188	0.8509	0.002	0.0049	0.0029	0.0019	0.508772	0.301587	0.00111566868383245	70158	70178	70158
c1hy_0494001	isacc_modified_current_runny_nose_spring_3y	-1	3.0871	-0.5762	0.5645	0.0176	0.0048	0.0029	0.0027	0.508772	0.428571	0.0226433725592255	70158	70178	70158
c1hy_0494001	isacc_modified_current_runny_nose_spring_4y	0.4241	1.0308	0.4115	0.6807	0.0111	0.0045	0.0029	0.0091	0.508772	1.28169	0.00897683391426231	70158	70178	70158
c1hy_0494001	isacc_modified_current_runny_nose_summer_2y	NA	NA	NA	NA	-0.0016	0.0044	0.0029	-7e-04	0.508772	-0.118644	NA	70158	70178	70158
c1hy_0494001	isacc_modified_current_runny_nose_summer_3y	-0.1667	1.8542	-0.0899	0.9284	0.0104	0.0051	0.0029	0.0024	0.508772	0.358209	0.0108700731016993	70158	70178	70158
c1hy_0494001	isacc_modified_current_runny_nose_summer_4y	NA	NA	NA	NA	0.0039	0.0047	0.0029	-3e-04	0.508772	-0.0379747	NA	70158	70178	70158
c1hy_0494001	isacc_modified_current_runny_nose_winter_2y	0.4593	1.3558	0.3388	0.7348	0.0021	0.0052	0.0029	0.0049	0.508772	0.742424	0.000370359554076924	70158	70178	70158
c1hy_0494001	isacc_modified_current_runny_nose_winter_3y	NA	NA	NA	NA	0.0144	0.0049	0.0029	-9e-04	0.508772	-0.160714	NA	70158	70178	70158
c1hy_0494001	isacc_modified_current_runny_nose_winter_4y	NA	NA	NA	NA	0.0107	0.0047	0.0029	-0.0038	0.508772	-0.535211	NA	70158	70178	70158
c1hy_0494001	kawasaki_disease_cum_4y	NA	NA	NA	NA	9e-04	0.0049	0.0029	-6e-04	0.508772	-0.0967742	NA	70158	70773	67611
c1hy_0494001	length_of_labor	0.1956	0.4735	0.413	0.6796	0.0068	0.005	0.0029	0.0336	0.508772	4.73239	0.00522656952227538	70158	71319	68118
c1hy_0494001	low_birth_weight	0.1084	0.4371	0.248	0.8042	-0.0044	0.0047	0.0029	0.0312	0.508772	4.8	-0.00569795605852648	70158	71319	68118
c1hy_0494001	lower_respiratory_tract_infection_cum_2y	1	1.2186	0.8746	0.3818	-0.0104	0.0055	0.0029	0.0186	0.508772	2.58333	-0.0189084238171709	70158	70238	67120
c1hy_0494001	m0mb_0410001	-0.226	0.4024	-0.5616	0.5744	-0.009	0.0053	0.0029	0.0693	0.508772	6.41667	-0.0064868905750455	70178	66800	65188
c1hy_0494001	m0mb_0420001	-0.2649	0.4284	-0.6182	0.5364	-0.0061	0.0053	0.0029	0.0712	0.508772	6.47273	-0.00270539514678877	70178	66687	65102
c1hy_0494001	m0mb_0430001	-0.1848	0.3591	-0.5146	0.6068	3e-04	0.0052	0.0029	0.062	0.508772	4.46043	0.00288392851191889	70178	68351	66794
c1hy_0494001	m0mb_0450001	0.1929	0.6538	0.2951	0.768	-9e-04	0.005	0.0029	0.0209	0.508772	3.16667	-0.00246617821173867	70178	68056	66525
c1hy_0494001	m0mb_0460001	-3e-04	0.5573	-6e-04	0.9995	-0.0056	0.0051	0.0029	0.0224	0.508772	3.5	-0.00604262196403018	70178	65116	63428
c1hy_0494001	m0mb_0480001	-0.3219	0.4325	-0.7442	0.4568	-0.0153	0.0049	0.0029	0.0638	0.508772	6.44444	-0.0127672137342873	70178	61679	60226
c1hy_0494001	m1m_0030001_1	NA	NA	NA	NA	NA	NA	0.0029	0.0011	0.508772	0.186441	NA	70178	70826	67680
c1hy_0494001	m1m_0030001_2	0.3773	0.9334	0.4042	0.6861	-0.0634	0.0048	0.0029	0.0098	0.508772	1.46269	-0.068497301069597	70178	70809	67664
c1hy_0494001	m1m_0030001_3	NA	NA	NA	NA	0.4279	0.0059	0.0029	-0.0104	0.508772	-1.92593	NA	70178	70822	67676
c1hy_0494001	m1m_0040001_1	-0.1638	0.6459	-0.2536	0.7998	-0.0761	0.0054	0.0029	0.0166	0.508772	2.72131	-0.0809697392102412	70178	64774	63098
c1hy_0494001	m1m_0040001_2	0.5208	1.8947	0.2749	0.7834	-0.0421	0.0052	0.0029	0.0022	0.508772	0.431373	-0.0464188035124373	70178	64774	63098
c1hy_0494001	m1m_0040001_4	0.2809	0.6523	0.4306	0.6668	0.128	0.0051	0.0029	0.0173	0.508772	2.74603	0.136160529650407	70178	64774	63098
c1hy_0494001	m1m_0040001_6	NA	NA	NA	NA	-0.0584	0.005	0.0029	-0.0088	0.508772	-1.76	NA	70178	64774	63098
c1hy_0494001	m1m_0250001_1	0.6183	0.8883	0.6961	0.4864	0.0087	0.0051	0.0029	0.0132	0.508772	2.09524	0.00551517700428016	70178	64774	63098
c1hy_0494001	m1m_0250001_2	-0.6859	0.9981	-0.6872	0.492	-0.0087	0.0049	0.0029	0.0101	0.508772	1.60317	-0.00562064353441213	70178	64774	63098
c1hy_0494001	m1m_0250001_3	0.0305	2.5741	0.0119	0.9905	-0.0025	0.0052	0.0029	0.0035	0.508772	0.603448	-0.00277737387859799	70178	64774	63098
c1hy_0494001	m1m_0260001_1	0.5291	0.9582	0.5522	0.5808	-0.013	0.0052	0.0029	0.0079	0.508772	1.36207	-0.0162881216146862	70178	73434	68281
c1hy_0494001	m1m_0260001_2	-0.6308	1.1741	-0.5372	0.5911	0.011	0.005	0.0029	0.0055	0.508772	0.901639	0.014143569851408	70178	73434	68281
c1hy_0494001	m1m_bed_time	NA	NA	NA	NA	NA	NA	0.0029	2e-04	0.508772	0.0350877	NA	70158	69967	69947
c1hy_0494001	m1m_nap_count	-0.5099	0.6757	-0.7547	0.4504	0.0058	0.005	0.0029	0.0286	0.508772	4.4	0.0106302809217634	70158	69759	69739
c1hy_0494001	m1m_night_wake_up_count	-0.4354	0.6465	-0.6734	0.5007	-0.0021	0.0046	0.0029	0.0238	0.508772	3.83871	0.00153188733758942	70158	69805	69786
c1hy_0494001	m1m_sleep_time_day	0.48	0.6282	0.7641	0.4448	0.0104	0.0053	0.0029	0.0395	0.508772	6.69492	0.00537909372279104	70158	70178	70158
c1hy_0494001	m1m_sleep_time_night	0.1843	0.649	0.2839	0.7765	-0.0028	0.0043	0.0029	0.0141	0.508772	2.2381	-0.00401308544050612	70158	70178	70158
c1hy_0494001	m1m_total_sleep_time	0.4227	0.6177	0.6843	0.4938	0.005	0.0047	0.0029	0.028	0.508772	4.66667	0.00121051819101688	70158	70178	70158
c1hy_0494001	m1m_wake_up_time	0.3169	0.6329	0.5007	0.6166	4e-04	0.0046	0.0029	0.0249	0.508772	3.19231	-0.0023245576444111	70158	69918	69898
c1hy_0494001	mbpfas0001b	-0.1959	1.2983	-0.1509	0.8801	5e-04	0.0044	0.0029	0.0136	0.508772	0.660194	0.00195160156878701	70158	39706	37422
c1hy_0494001	mbpfas0007	-0.4237	2.0343	-0.2083	0.835	0.0055	0.005	0.0029	0.0067	0.508772	0.345361	0.00744118751934855	70178	69223	69223
c1hy_0494001	mbpfas0009	0.1473	0.6839	0.2154	0.8295	-0.0017	0.0047	0.0029	0.054	0.508772	2.45455	-0.00365991941495757	70178	69258	69258
c1hy_0494001	mbpfas0013	-0.5361	0.9068	-0.5913	0.5543	0.0018	0.0053	0.0029	0.0495	0.508772	2.25	0.0084596596741865	70178	69212	69212
c1hy_0494001	mbpfas0017	-0.3376	0.7351	-0.4593	0.646	0.0096	0.0047	0.0029	0.0561	0.508772	2.55	0.0143995357860718	70178	69260	69260
c1hy_0494001	mbpfas0021	-0.6665	1.5233	-0.4375	0.6617	0.0144	0.0047	0.0029	0.0148	0.508772	0.714976	0.0190302356479923	70178	69261	69261
c1hy_0494001	mbpfas0025	NA	NA	NA	NA	0.015	0.0049	0.0029	-0.001	0.508772	-0.046729	NA	70178	69210	69210
c1hy_0494001	mbpfas0029	-0.6123	1.0353	-0.5914	0.5542	0.0142	0.0047	0.0029	0.0334	0.508772	1.63725	0.0211955201343337	70178	67753	66239
c1hy_0494001	mbpfas0039b	NA	NA	NA	NA	NA	NA	0.0029	0.0042	0.508772	0.214286	NA	70158	73600	68395
c1hy_0494001	mbpfas0041	NA	NA	NA	NA	NA	NA	0.0029	0.0047	0.508772	0.20524	NA	70178	67701	66191
c1hy_0494001	mbpfas0045	NA	NA	NA	NA	0.0011	0.0053	0.0029	-0.008	0.508772	-0.451977	NA	70178	67637	66128
c1hy_0494001	mbpfas0047	-0.0723	0.674	-0.1073	0.9146	0.0051	0.0046	0.0029	0.0515	0.508772	2.48792	0.00637148682191042	70178	67658	66148
c1hy_0494001	mbpfas0053b	0.7536	1.217	0.6192	0.5358	0.0049	0.0052	0.0029	0.0222	0.508772	1.21978	-0.00091533173920645	70158	73768	68543
c1hy_0494001	mbpfas0067b	-0.119	0.7619	-0.1562	0.8759	-0.0092	0.0051	0.0029	0.0296	0.508772	1.5914	-0.0102707721068059	70158	55465	51216
c1hy_0494001	mbpfas0073	0.2568	0.6543	0.3926	0.6946	-0.0086	0.005	0.0029	0.0626	0.508772	2.69828	-0.0128487798208082	70178	67613	66101
c1hy_0494001	milk_allergy_1hy	0.3679	0.729	0.5047	0.6138	-0.0051	0.005	0.0029	0.0138	0.508772	2.15625	-0.00773995084763838	70158	73913	68674
c1hy_0494001	milk_allergy_2y	0.1475	0.7249	0.2035	0.8387	-0.008	0.0053	0.0029	0.0113	0.508772	1.79365	-0.00929921056260466	70158	73913	68674
c1hy_0494001	milk_allergy_3y	1	7.117	0.415	0.6781	-0.0127	0.0053	0.0029	0.0017	0.508772	0.288136	-0.0199216682241542	70158	73913	68674
c1hy_0494001	milk_allergy_cum_4y	0.2173	0.5822	0.3732	0.709	-0.0072	0.0052	0.0029	0.0203	0.508772	3.02985	-0.00932567265952234	70158	73913	68674
c1hy_0494001	milk_allergy_score_until_4yo	0.3008	0.5101	0.5896	0.5554	-0.0049	0.005	0.0029	0.0317	0.508772	4.28378	-0.00818153325779342	70158	73406	68213
c1hy_0494001	milk_allergy_score_until_4yo_positive	0.175	0.477	0.3669	0.7137	-0.0031	0.0049	0.0029	0.0309	0.508772	4.06579	-0.00500506967005923	70158	73310	68126
c1hy_0494001	mn	0.3269	0.4526	0.7222	0.4702	0.0032	0.0052	0.0029	0.0781	0.508772	4.91195	-0.00177649314954307	70178	69461	69461
c1hy_0494001	mt1b_0020001	-0.6124	0.7286	-0.8404	0.4007	0.0033	0.005	0.0029	0.0349	0.508772	4.30864	0.00978446509840288	70178	67669	66159
c1hy_0494001	mt1b_0020101	-0.6516	0.7613	-0.8559	0.3921	0.0026	0.005	0.0029	0.0332	0.508772	4.25641	0.00926994089287006	70178	67682	66173
c1hy_0494001	mt1b_0030001	-0.7711	0.863	-0.8935	0.3716	0.0114	0.0051	0.0029	0.0286	0.508772	3.575	0.0192017737221205	70178	67658	66149
c1hy_0494001	mt1b_0030101	-0.7559	0.8486	-0.8908	0.3731	0.0115	0.005	0.0029	0.0294	0.508772	3.58537	0.0195790745278854	70178	64819	63154
c1hy_0494001	mt1b_0040001b	-0.6516	0.8942	-0.7287	0.4662	0.0018	0.0049	0.0029	0.015	0.508772	2.58621	0.00674311804587571	70158	46817	43253
c1hy_0494001	mt1b_0040101b	-0.5613	0.858	-0.6542	0.513	4e-04	0.0049	0.0029	0.0141	0.508772	2.35	0.00415193663314313	70158	47286	43690
c1hy_0494001	mt1b_0050001	-0.6582	0.8254	-0.7975	0.4252	0.0162	0.0053	0.0029	0.0302	0.508772	4.50746	0.0238643897383445	70178	64752	63097
c1hy_0494001	mt1b_0050101	-0.6192	0.7965	-0.7773	0.437	0.0166	0.0053	0.0029	0.03	0.508772	4.34783	0.023916377533483	70178	64676	63023
c1hy_0494001	mt1b_0060001	-1	1.333	-0.9464	0.344	0.0193	0.0051	0.0029	0.02	0.508772	2.85714	0.0305879637559829	70178	64687	63035
c1hy_0494001	mt1b_0060101	-1	1.3469	-0.9395	0.3475	0.0199	0.0051	0.0029	0.0191	0.508772	2.72857	0.0310392265516075	70178	64642	62988
c1hy_0494001	mt1b_0080001	-0.6568	0.7318	-0.8976	0.3694	0.0118	0.0054	0.0029	0.0576	0.508772	6.32967	0.0217675052321018	70178	64701	63046
c1hy_0494001	mt1b_0100101	0.3149	0.4978	0.6325	0.527	0.0211	0.005	0.0029	0.0571	0.508772	3.48171	0.0190763484394081	70178	64718	63062
c1hy_0494001	mt1b_0100201	0.1854	0.4208	0.4406	0.6595	-0.0036	0.0054	0.0029	0.055	0.508772	6.11111	-0.00637608401313562	70178	64700	63044
c1hy_0494001	mt1b_0100301	-0.4342	0.6405	-0.6778	0.4979	0.0021	0.0053	0.0029	0.034	0.508772	4.72222	0.00673744098960477	70178	61264	59847
c1hy_0494001	mt1b_0100401	-0.3017	0.5184	-0.582	0.5606	0.0023	0.0054	0.0029	0.039	0.508772	5.34247	0.00585329973185021	70178	61195	59784
c1hy_0494001	mt1b_0100501	-0.4641	0.5787	-0.802	0.4225	0.0062	0.0049	0.0029	0.0606	0.508772	5.66355	0.0133850559832792	70178	61095	59685
c1hy_0494001	mt1b_0100601	-0.6513	0.7381	-0.8824	0.3776	0.0055	0.0048	0.0029	0.0596	0.508772	5.51852	0.0150707532228682	70178	61156	59744
c1hy_0494001	mt1b_0100701	-0.6174	0.7315	-0.8441	0.3986	-0.001	0.0051	0.0029	0.0456	0.508772	5.92208	0.00615361241753397	70178	61118	59707
c1hy_0494001	mt1b_0100801	-0.2049	0.4141	-0.4947	0.6208	0.0215	0.0056	0.0029	0.0914	0.508772	7.87931	0.0282859053766788	70178	61089	59682
c1hy_0494001	mt1b_0200101	-0.1028	0.3773	-0.2724	0.7853	-0.0029	0.0052	0.0029	0.0567	0.508772	5.0177	-0.00190269190253072	70178	61862	60401
c1hy_0494001	mt1b_0200201	0.0515	0.3691	0.1395	0.889	5e-04	0.0051	0.0029	0.0537	0.508772	4.92661	-0.000100115257192936	70178	61862	60401
c1hy_0494001	mt1b_0200301	0.2936	0.5063	0.5799	0.562	6.5903e-05	0.0052	0.0029	0.0432	0.508772	4.69565	-0.00329086982138436	70178	61862	60401
c1hy_0494001	mt1b_0200401	0.2362	0.4275	0.5524	0.5807	0.0052	0.0052	0.0029	0.0552	0.508772	5.52	0.00276530241219226	70178	61862	60401
c1hy_0494001	mt1b_0200501	-0.2712	0.5776	-0.4695	0.6387	-0.0063	0.005	0.0029	0.026	0.508772	1.9697	-0.00458404132135684	70178	61862	60401
c1hy_0494001	mt1b_0400001	0.0057	0.3882	0.0148	0.9882	0.0182	0.0053	0.0029	0.0725	0.508772	6.90476	0.0205589857617543	70178	61862	60401
c1hy_0494001	mt1b_0410001	0.1165	0.3971	0.2933	0.7693	0.0144	0.0053	0.0029	0.0631	0.508772	6.8587	0.0146217904173355	70178	61862	60401
c1hy_0494001	mt1b_0420001	0.2254	0.4879	0.4618	0.6442	0.0152	0.0052	0.0029	0.0587	0.508772	6.52222	0.0140795063616979	70178	61862	60401
c1hy_0494001	mt1b_0430001	0.1754	0.3694	0.4748	0.6349	0.0233	0.005	0.0029	0.058	0.508772	4.87395	0.0238786553957878	70178	61862	60401
c1hy_0494001	mt1b_0440001	0.1416	0.4388	0.3228	0.7469	-0.0108	0.0049	0.0029	0.0611	0.508772	6.17172	-0.0135219795208598	70178	68351	66794
c1hy_0494001	mt1b_0450001	0.1052	0.514	0.2047	0.8378	0.0021	0.0049	0.0029	0.029	0.508772	4.14286	0.00123250036390741	70178	68351	66794
c1hy_0494001	mt1b_0460001	-0.5463	0.6954	-0.7855	0.4321	0.0025	0.0056	0.0029	0.0312	0.508772	4.52174	0.00792462252114986	70178	68351	66794
c1hy_0494001	mt1b_0470001	NA	NA	NA	NA	-0.0106	0.005	0.0029	-0.0051	0.508772	-0.87931	NA	70178	68351	66794
c1hy_0494001	mt1b_0480001	0.4748	0.6042	0.7857	0.432	0.0097	0.0052	0.0029	0.0615	0.508772	5.6422	0.00384248335268375	70178	68351	66794
c1hy_0494001	mt1u_0010001	-0.0441	0.6313	-0.0699	0.9443	-0.0096	0.0048	0.0029	0.0165	0.508772	2.79661	-0.00974389526594592	70178	68351	66794
c1hy_0494001	mt1u_0020001	0.3844	0.7951	0.4834	0.6288	-0.0125	0.0047	0.0029	0.013	0.508772	2.13115	-0.0154444184784133	70178	68351	66794
c1hy_0494001	mt2b_0410001	-0.0818	0.3879	-0.211	0.8329	0.0044	0.0056	0.0029	0.0775	0.508772	6.73913	0.00603567375148772	70178	68351	66794
c1hy_0494001	mt2b_0420001	0.0476	0.4177	0.114	0.9092	0.0068	0.0056	0.0029	0.0791	0.508772	6.76068	0.00660580499035208	70178	68351	66794
c1hy_0494001	mt2b_0430001	0.1994	0.3366	0.5923	0.5536	0.0155	0.0051	0.0029	0.0853	0.508772	5.29814	0.0135451061461974	70178	68351	66794
c1hy_0494001	mt2b_0450001	0.2576	0.4599	0.5601	0.5754	0.0108	0.0052	0.0029	0.0514	0.508772	6.425	0.00828076821952576	70178	68351	66794
c1hy_0494001	mt2b_0460001	-0.0838	0.4197	-0.1996	0.8418	0.0055	0.0059	0.0029	0.0452	0.508772	5.38095	0.00713231525329583	70178	61862	60401
c1hy_0494001	mt2b_0480001	0.1262	0.4018	0.3141	0.7535	0.007	0.0055	0.0029	0.0758	0.508772	5.57353	0.00600539203538714	70178	61862	60401
c1hy_0494001	mt2b_0490001	-0.1468	0.5488	-0.2676	0.789	-0.0152	0.0055	0.0029	0.0271	0.508772	3.56579	-0.0155135051448207	70178	61862	60401
c1hy_0494001	mt2u_0010001	-0.4949	0.7273	-0.6804	0.4963	0.0033	0.0055	0.0029	0.0227	0.508772	3.72131	0.00771436447030179	70178	61862	60401
c1hy_0494001	mt2u_0020001	-0.2983	0.5916	-0.5042	0.6141	-0.0028	0.0052	0.0029	0.0228	0.508772	3.8	-0.000637018138888325	70178	61862	60401
c1hy_0494001	mumps_cum_4y	-1	2.1304	-0.6547	0.5127	0.0014	0.0049	0.0029	0.0044	0.508772	0.594595	0.00655912485747847	70158	62212	59551
c1hy_0494001	mycotic_or_fungal_infection_cum_2y	-0.7378	1.4125	-0.5224	0.6014	0.0265	0.0049	0.0029	0.0053	0.508772	0.929825	0.0305362640978159	70158	71319	68118
c1hy_0494001	nuts_allergy_score_until_4yo_positive	0.3179	0.9504	0.3344	0.738	0.0039	0.0055	0.0029	0.0098	0.508772	1.44118	0.00301524842354493	70158	56592	52388
c1hy_0494001	otitis_media_cum_2y	-0.1878	0.5028	-0.3735	0.7088	-0.0057	0.0048	0.0029	0.0243	0.508772	3.68182	-0.00441476065227488	70158	71029	67843
c1hy_0494001	out_of_night_diapers_age_4y	0.2988	0.7934	0.3766	0.7065	-0.004	0.0054	0.0029	0.0304	0.508772	2.15603	-0.00692202678254181	70158	70178	70158
c1hy_0494001	participant_reported_food_allergy_cum_4y	-0.0709	0.4613	-0.1537	0.8778	-0.0126	0.0051	0.0029	0.0429	0.508772	4.71429	-0.0127152317602066	70158	73913	68674
c1hy_0494001	pb	0.4439	0.5692	0.7798	0.4355	0.0215	0.0052	0.0029	0.0508	0.508772	6.51282	0.0185671332534897	70178	61849	60401
c1hy_0494001	peanuts_allergy_score_4yo_positive	1	11.8824	0.2555	0.7983	-0.0074	0.0051	0.0029	0.0018	0.508772	0.28125	-0.0148691458853601	70158	71276	66258
c1hy_0494001	premature_birth	-0.7615	1.0385	-0.7333	0.4634	0.0054	0.005	0.0029	0.0091	0.508772	1.56897	0.0095769740979726	70158	71319	68118
c1hy_0494001	psychomotor_developmental_delay_cum_4y	NA	NA	NA	NA	0.005	0.0047	0.0029	-0.0018	0.508772	-0.295082	NA	70158	71319	68118
c1hy_0494001	roseola_infantum_cum_2y	-1	1.5259	-0.9172	0.359	-0.0026	0.0049	0.0029	0.0126	0.508772	2	0.00580547773302487	70158	71319	68118
c1hy_0494001	rsv_infection_cum_2y	0.3065	0.5376	0.5702	0.5686	0.0072	0.0055	0.0029	0.0361	0.508772	5.30882	0.00442764281851552	70158	71319	68118
c1hy_0494001	sccon003	0.2324	0.3865	0.6012	0.5477	0.0459	0.005	0.0029	0.0704	0.508772	8.38095	0.0445177891279943	70178	69328	69328
c1hy_0494001	sccon005	-0.4299	0.6679	-0.6437	0.5198	2e-04	0.0052	0.0029	0.0252	0.508772	3.76119	0.00393183682873229	70178	69297	69297
c1hy_0494001	se	-0.0772	0.3181	-0.2425	0.8084	-0.0029	0.0051	0.0029	0.0628	0.508772	1.82558	-0.00219443346455282	70178	61849	60401
c1hy_0494001	shellfish_allergy_score_until_4yo_positive	1	5.3317	0.5967	0.5507	0.0022	0.0053	0.0029	0.0027	0.508772	0.442623	-0.00660082752306847	70158	73012	67872
c1hy_0494001	soba_allergy_score_until_4yo_positive	-0.1535	0.7473	-0.2054	0.8373	0.0049	0.0046	0.0029	0.0105	0.508772	1.75	0.00616873970168692	70158	69911	64990
c1hy_0494001	soybean_allergy_score_until_4yo_positive	-0.0981	0.8534	-0.115	0.9085	-0.0016	0.0049	0.0029	0.0084	0.508772	1.29231	-0.0012033357487353	70158	73629	68421
c1hy_0494001	streptococcus_pyogenes_cum_4y	0.6474	1.277	0.507	0.6122	0.0011	0.0051	0.0029	0.0062	0.508772	0.984127	-0.00153845109130651	70158	63050	60278
c1hy_0494001	ucbb_0080001b	0.7813	0.8645	0.9037	0.3661	-0.0065	0.0047	0.0029	0.029	0.508772	4.83333	-0.0157531914188895	70158	50028	46198
c1hy_0494001	ucbb_0410001	0.1723	0.2637	0.6536	0.5134	-0.0057	0.006	0.0029	0.3582	0.508772	8.3109	-0.0147146291969815	70178	61862	60401
c1hy_0494001	ucbb_0420001	0.1106	0.2451	0.4513	0.6518	-0.0031	0.0061	0.0029	0.3484	0.508772	7.81166	-0.00855684292218812	70178	61862	60401
c1hy_0494001	ucbb_0430001	0.1515	0.2391	0.6338	0.5262	-4e-04	0.0065	0.0029	0.2981	0.508772	4.26466	-0.00584616399139592	70178	61862	60401
c1hy_0494001	ucbb_0450001	-0.0733	0.283	-0.2589	0.7957	0.005	0.0051	0.0029	0.0986	0.508772	10.9556	0.00706062430700964	70178	61862	60401
c1hy_0494001	ucbb_0460001	-0.0548	0.2759	-0.1985	0.8427	-0.0014	0.0048	0.0029	0.0956	0.508772	10.5055	-0.00061037988831647	70178	65116	63428
c1hy_0494001	ucbb_0480001	0.2244	0.2969	0.7559	0.4497	-0.0064	0.006	0.0029	0.3442	0.508772	7.23109	-0.0174133250066727	70178	61679	60226
c1hy_0494001	upper_respiratory_tract_infection_cum_2y	-0.8972	1.1209	-0.8004	0.4235	-0.0032	0.0051	0.0029	0.018	0.508772	2.64706	0.00317344515749852	70158	70444	67313
c1hy_0494001	urinary_tract_infections_cum_4y	NA	NA	NA	NA	-0.003	0.0048	0.0029	-0.0027	0.508772	-0.442623	NA	70158	71319	68118
c1hy_0494001	urticaria_cum_4y	0.0061	0.8106	0.0075	0.994	0.0034	0.0051	0.0029	0.0121	0.508772	1.77941	0.00353867217726544	70158	70580	67429
c1hy_0494001	varicella_cum_4y	0.3042	1.3053	0.233	0.8157	-0.0075	0.0054	0.0029	0.0045	0.508772	0.642857	-0.00892018627909414	70158	71319	68118
c1hy_0494001	wheat_allergy_score_until_4yo_positive	0.0125	0.5075	0.0245	0.9804	0.001	0.0052	0.0029	0.0305	0.508772	4.55224	0.000953220108667545	70158	73011	67854
c1hy_0495001	BMI	-0.0227	0.1214	-0.1867	0.8519	0.013	0.0065	0.0063	0.1732	1.21154	19.4607	0.0151694503870181	70178	163835	0
c1hy_0495001	adenovirus_infection_cum_2y	0.3231	0.4178	0.7733	0.4393	-0.0076	0.005	0.0063	0.0171	1.21154	2.71429	-0.0114237339889256	70178	70444	67331
c1hy_0495001	allergic_conjunctivitis_cum_4y	0.8572	0.6324	1.3554	0.1753	-0.0019	0.005	0.0063	0.0162	1.21154	2.28169	-0.0107595819375056	70178	70889	67732
c1hy_0495001	allergic_conjunctivitis_or_rhinitis_or_hay_fever_cum_4y	0.3534	0.5835	0.6057	0.5447	-0.0027	0.0047	0.0063	0.0086	1.21154	1.11688	-0.0054555807350541	70178	70773	67628
c1hy_0495001	allergic_rhinitis_cum_4y	0.0562	0.5027	0.1118	0.9109	-0.0051	0.0047	0.0063	0.0126	1.21154	1.55556	-0.00586889658055485	70178	70839	67685
c1hy_0495001	any_food_allergy_score_positive_until_4yo	-0.0088	0.2744	-0.0321	0.9744	-0.0057	0.0053	0.0063	0.0548	1.21154	5.48	-0.00690434297667259	70178	56592	52403
c1hy_0495001	asthma_cum_4y	0.0992	0.3832	0.2587	0.7958	0.0108	0.0062	0.0063	0.0306	1.21154	3.1875	0.0100697889226091	70178	70695	67555
c1hy_0495001	atopic_dermatitis_cum_4y	0.4038	0.2859	1.4125	0.1578	-0.0057	0.0051	0.0063	0.0633	1.21154	5.86111	-0.014518132110138	70178	70710	67563
c1hy_0495001	autistic_spectrum_disorder_and_pddnos_cum_4y	-0.3108	0.5629	-0.5521	0.5809	0.0047	0.0044	0.0063	0.0107	1.21154	1.94545	0.0074955610018388	70178	71319	68136
c1hy_0495001	bone_fracture_cum_4y	-0.5192	1.2239	-0.4243	0.6714	0.0055	0.0047	0.0063	0.0034	1.21154	0.548387	0.00815319756987087	70178	71319	68136
c1hy_0495001	breast_feeding_cessation_1m	-0.4325	0.9614	-0.4499	0.6528	0.0225	0.0048	0.0063	0.004	1.21154	0.634921	0.0256652711256558	70178	71319	68136
c1hy_0495001	breast_feeding_cessation_2m	-0.1497	0.4375	-0.3422	0.7322	0.0354	0.0048	0.0063	0.0142	1.21154	2.18462	0.0385676615123715	70178	71319	68136
c1hy_0495001	breast_feeding_cessation_3m	-0.2032	0.525	-0.387	0.6987	0.0323	0.0049	0.0063	0.0112	1.21154	1.77778	0.0355554681500835	70178	71319	68136
c1hy_0495001	breast_feeding_cessation_age	0.2243	0.4881	0.4595	0.6459	-0.0091	0.0053	0.0063	0.018	1.21154	2.14286	-0.0119829676032357	70178	71319	68136
c1hy_0495001	breast_feeding_period_1y	-0.1289	0.436	-0.2956	0.7675	-0.039	0.0052	0.0063	0.0188	1.21154	2.84848	-0.0395888407265475	70178	71319	68136
c1hy_0495001	c1hy_0030001b2	-0.2111	0.5392	-0.3914	0.6955	-0.0041	0.005	0.0063	0.0102	1.21154	1.85455	-0.00268065553378959	70178	78335	69871
c1hy_0495001	c1hy_0060002_checked	0.1567	0.1827	0.8575	0.3911	0.0048	0.0063	0.0063	0.1964	1.21154	12.1235	-0.000590327446777289	70158	71319	68118
c1hy_0495001	c1hy_0070002b	-0.4511	0.6983	-0.6461	0.5182	-9e-04	0.005	0.0063	0.0083	1.21154	1.40678	0.00230694211463188	70178	75470	67393
c1hy_0495001	c1hy_0100001_2	0.1274	0.4569	0.2789	0.7804	-0.009	0.0044	0.0063	0.0118	1.21154	1.81538	-0.0105272981062113	70158	68351	66774
c1hy_0495001	c1hy_0100001_3	-0.1573	0.3282	-0.4794	0.6317	-0.0094	0.005	0.0063	0.0295	1.21154	3.73418	-0.00774306924914013	70158	68351	66774
c1hy_0495001	c1hy_0100001_4	NA	NA	NA	NA	-0.0071	0.005	0.0063	-0.0043	1.21154	-0.767857	NA	70158	68351	66774
c1hy_0495001	c1hy_0100501_3	-0.1736	0.6844	-0.2536	0.7998	0.0057	0.0047	0.0063	0.0065	1.21154	1.14035	0.00722193755950404	70158	65376	63651
c1hy_0495001	c1hy_0100501_4	1	3.2947	0.6049	0.5453	-0.0141	0.0051	0.0063	0.0022	1.21154	0.407407	-0.0225175502427238	70158	65376	63651
c1hy_0495001	c1hy_0102001_3	NA	NA	NA	NA	0.0028	0.0054	0.0063	-0.0046	1.21154	-0.754098	NA	70158	65376	63651
c1hy_0495001	c1hy_0103001_3	0.1536	0.4117	0.3731	0.7091	-0.0015	0.0049	0.0063	0.018	1.21154	3.33333	-0.00327148632233574	70158	65376	63651
c1hy_0495001	c1hy_0103501_2	0.063	0.4012	0.157	0.8752	-0.0104	0.0048	0.0063	0.0212	1.21154	2.94444	-0.011958468123624	70158	65376	63651
c1hy_0495001	c1hy_0103501_3	1	3.5825	0.2887	0.7728	-0.0054	0.0052	0.0063	0.0018	1.21154	0.295082	-0.00926582207607543	70158	65376	63651
c1hy_0495001	c1hy_0104001_2	0.2054	0.3971	0.5172	0.605	-0.0275	0.0053	0.0063	0.0266	1.21154	4.09231	-0.0332102764497479	70158	61862	60383
c1hy_0495001	c1hy_0104001_3	NA	NA	NA	NA	0.0049	0.0049	0.0063	-0.0029	1.21154	-0.508772	NA	70158	61862	60383
c1hy_0495001	c1hy_0104501_2	-0.3494	0.7352	-0.4752	0.6347	0.0139	0.0047	0.0063	0.0064	1.21154	1.03226	0.0174950035650554	70158	61862	60383
c1hy_0495001	c1hy_0105001_2	0.1428	0.3296	0.4333	0.6648	-0.019	0.0048	0.0063	0.028	1.21154	4.24242	-0.0230223515878406	70158	61862	60383
c1hy_0495001	c1hy_0105001_3	NA	NA	NA	NA	-8e-04	0.0048	0.0063	-0.003	1.21154	-0.491803	NA	70158	61862	60383
c1hy_0495001	c1hy_0240001_1	0.2982	0.7969	0.3743	0.7082	0.007	0.0051	0.0063	0.0045	1.21154	0.725806	0.00608228524982627	70158	61862	60383
c1hy_0495001	c1hy_0240001_2	-0.5574	0.7744	-0.7198	0.4716	-0.0118	0.0051	0.0063	0.0057	1.21154	0.890625	-0.0100264190472679	70158	71547	62828
c1hy_0495001	c1hy_0250001_1	-0.2341	0.3906	-0.5994	0.5489	-0.0037	0.005	0.0063	0.0278	1.21154	3.80822	-0.00255431902239194	70158	31989	31252
c1hy_0495001	c1hy_0250001_2	0.4081	0.4839	0.8433	0.3991	-0.0026	0.0051	0.0063	0.0162	1.21154	2.41791	-0.00697397326334996	70178	79753	70155
c1hy_0495001	c1hy_0250001_3	0.119	0.2874	0.4142	0.6788	-0.0037	0.0046	0.0063	0.0352	1.21154	5.10145	-0.00584177859599744	70178	79660	70075
c1hy_0495001	c1hy_0380101_1	NA	NA	NA	NA	-0.033	0.0046	0.0063	-0.0018	1.21154	-0.295082	NA	70178	77493	68227
c1hy_0495001	c1hy_0380101_2	-0.3658	0.5582	-0.6552	0.5123	0.0203	0.0048	0.0063	0.0101	1.21154	1.68333	0.0263047412737056	70178	69403	61142
c1hy_0495001	c1hy_0380101_3	NA	NA	NA	NA	-0.0123	0.0046	0.0063	-7e-04	1.21154	-0.106061	NA	70178	79780	70178
c1hy_0495001	c1hy_0380101_4	NA	NA	NA	NA	0.0399	0.0047	0.0063	-2e-04	1.21154	-0.03125	NA	70178	79780	70178
c1hy_0495001	c1hy_0490102	NA	NA	NA	NA	0.1178	0.0045	0.0063	-5e-04	1.21154	-0.078125	NA	70158	65763	63653
c1hy_0495001	c1hy_0493002b	0.0423	0.8753	0.0484	0.9614	0.0179	0.0051	0.0063	0.0045	1.21154	0.789474	0.0208658518606064	70178	63992	57180
c1hy_0495001	c1hy_0496001	-0.5581	1.0083	-0.5535	0.5799	-0.0852	0.0048	0.0063	0.0036	1.21154	0.545455	-0.0886993269206772	70158	65763	63653
c1hy_0495001	c1hy_0497001	-0.2068	0.4827	-0.4284	0.6684	-0.0683	0.0047	0.0063	0.0135	1.21154	1.92857	-0.0716868446239748	70158	65763	63653
c1hy_0495001	c1hy_0500001	NA	NA	NA	NA	0.0549	0.0048	0.0063	-0.0052	1.21154	-0.787879	NA	70158	65763	63653
c1hy_0495001	c1hy_0500101	NA	NA	NA	NA	NA	NA	0.0063	0.0012	1.21154	0.210526	NA	70158	65460	63370
c1hy_0495001	c1hy_0500201	NA	NA	NA	NA	0.0086	0.005	0.0063	-0.0021	1.21154	-0.328125	NA	70158	65098	63022
c1hy_0495001	c1hy_0500401	NA	NA	NA	NA	0.0091	0.0047	0.0063	-0.0077	1.21154	-1.24194	NA	70158	65763	63653
c1hy_0495001	c1hy_0500601	0.848	0.6963	1.2178	0.2233	-0.01	0.0047	0.0063	0.0094	1.21154	1.59322	-0.0173329620205643	70158	65763	63653
c1hy_0495001	c1hy_0500801	-0.3002	0.5342	-0.5619	0.5742	-0.0055	0.0051	0.0063	0.0116	1.21154	2.18868	-0.00333264716155845	70158	65763	63653
c1hy_0495001	c1hy_0501001	0.2706	1.6993	0.1592	0.8735	0.008	0.0053	0.0063	0.0016	1.21154	0.296296	0.00770824695181345	70158	65763	63653
c1hy_0495001	c1hy_0501201	NA	NA	NA	NA	NA	NA	0.0063	9e-04	1.21154	0.157895	NA	70158	65763	63653
c1hy_0495001	c1hy_0501301	1	1.1365	1.2312	0.2183	0.1173	0.0046	0.0063	0.0046	1.21154	0.821429	0.118284760707314	70158	65763	63653
c1hy_0495001	c1hy_0501401	NA	NA	NA	NA	0.0455	0.0051	0.0063	-0.0062	1.21154	-1.10714	NA	70158	65763	63653
c1hy_0495001	c1hy_asq_acomu	-0.065	0.2172	-0.2993	0.7647	0.039	0.005	0.0063	0.0861	1.21154	8.87629	0.0462298503427587	70158	61559	60247
c1hy_0495001	c1hy_asq_bgm	-0.2575	0.2588	-0.9952	0.3196	3e-04	0.0052	0.0063	0.0765	1.21154	8.89535	0.00625105382890054	70158	58782	57466
c1hy_0495001	c1hy_asq_cfm	-0.4819	0.314	-1.5345	0.1249	0.0088	0.0049	0.0063	0.0557	1.21154	6.47674	0.0194442425152449	70158	59324	57883
c1hy_0495001	c1hy_asq_dproblem	0.077	0.3101	0.2483	0.8039	0.0036	0.0054	0.0063	0.0515	1.21154	6.68831	0.00267344255171489	70158	60039	58669
c1hy_0495001	c1hy_asq_epersonal	0.1525	0.3535	0.4315	0.6661	0.0198	0.0051	0.0063	0.0355	1.21154	4.08046	0.0202070632828607	70158	59184	57828
c1hy_0495001	c1hy_asq_total	-0.082	0.2467	-0.3322	0.7397	0.0233	0.0052	0.0063	0.0772	1.21154	8.21277	0.0341243946809889	70178	46817	43265
c1hy_0495001	c1hy_bed_time	-0.0566	0.3498	-0.1619	0.8714	-9e-04	0.0052	0.0063	0.0269	1.21154	3.68493	-0.000201002852413926	70178	71319	68136
c1hy_0495001	c1hy_bmi	0.1423	0.1726	0.8242	0.4098	0.0132	0.0053	0.0063	0.1847	1.21154	13.2878	0.00998328776294267	70178	73913	68691
c1hy_0495001	c1hy_nap_count	0.4847	0.5202	0.9317	0.3515	-7e-04	0.0048	0.0063	0.0165	1.21154	2.46269	-0.00573406095312135	70178	71319	68136
c1hy_0495001	c1hy_night_wake_up_count	0.031	0.3067	0.1012	0.9194	0.009	0.0046	0.0063	0.0287	1.21154	4.28358	0.00908754688516916	70178	71319	68136
c1hy_0495001	c1hy_psi_cf	0.713	0.4492	1.5872	0.1125	0.0145	0.0053	0.0063	0.0264	1.21154	4.125	0.00650466812923403	70158	69837	65090
c1hy_0495001	c1hy_sleep_time_day	-0.0502	0.3919	-0.1281	0.898	0.0027	0.0052	0.0063	0.0195	1.21154	3.25	0.00340382319275766	70178	71319	68136
c1hy_0495001	c1hy_sleep_time_night	0.2782	0.4344	0.6403	0.5219	-0.0137	0.0052	0.0063	0.0231	1.21154	3.34783	-0.0178438609054392	70178	71319	68136
c1hy_0495001	c1hy_total_sleep_time	0.1599	0.558	0.2865	0.7745	-0.006	0.0051	0.0063	0.01	1.21154	1.5873	-0.00756065129687091	70178	71319	68136
c1hy_0495001	c1hy_wake_up_time	-0.1853	0.2418	-0.7665	0.4434	-0.0104	0.0052	0.0063	0.0699	1.21154	9.07792	-0.00718751411369756	70178	71319	68136
c1hy_0495001	c1y_0010001_1	NA	NA	NA	NA	NA	NA	0.0063	2e-04	1.21154	0.0350877	NA	70158	76280	68207
c1hy_0495001	c1y_0010001_3	NA	NA	NA	NA	0.0625	0.0046	0.0063	-4e-04	1.21154	-0.0677966	NA	70158	76280	68207
c1hy_0495001	c1y_0080104_checked	0.0999	0.22	0.4541	0.6498	0.0094	0.0062	0.0063	0.1944	1.21154	9.21327	0.00739067895028732	70158	69837	65090
c1hy_0495001	c1y_0080204_checked	0.0359	0.1693	0.2121	0.832	0.0145	0.0063	0.0063	0.2505	1.21154	11.0841	0.0157949747939399	70158	71319	68118
c1hy_0495001	c1y_0090005b	NA	NA	NA	NA	0.0045	0.0048	0.0063	-0.0013	1.21154	-0.188406	NA	70178	78335	69871
c1hy_0495001	c1y_0170001_1	-0.3849	0.4891	-0.787	0.4313	8e-04	0.0051	0.0063	0.0144	1.21154	2.18182	0.00457417535858883	70158	75785	67772
c1hy_0495001	c1y_0170001_1_3	-0.2169	0.2652	-0.8181	0.4133	0.0097	0.0048	0.0063	0.0501	1.21154	5.16495	0.0143327558866438	70178	71319	68136
c1hy_0495001	c1y_0170001_3	-0.165	0.3638	-0.4536	0.6501	0.009	0.0051	0.0063	0.0238	1.21154	3.05128	0.0135434373011209	70158	55151	49461
c1hy_0495001	c1y_0210001_1	0.2825	0.5433	0.5199	0.6031	0.0041	0.0049	0.0063	0.0085	1.21154	1.25	0.00243608114297934	70158	72755	65307
c1hy_0495001	c1y_0210001_2	-0.3292	0.553	-0.5953	0.5516	-0.0064	0.0048	0.0063	0.0083	1.21154	1.23881	-0.00767883702360743	70158	37207	32688
c1hy_0495001	c1y_0220001_1	-0.2045	0.4243	-0.482	0.6298	-0.0015	0.0048	0.0063	0.0185	1.21154	3.13559	0.000660359509970959	70158	68351	66774
c1hy_0495001	c1y_0220001_2	-0.3888	0.5636	-0.6899	0.4903	-0.0043	0.0057	0.0063	0.016	1.21154	2.38806	-0.000562108714309342	70158	68351	66774
c1hy_0495001	c1y_0220001_3	0.1026	0.2922	0.3512	0.7254	0.0034	0.005	0.0063	0.0414	1.21154	6.27273	0.00191499475963288	70158	68351	66774
c1hy_0495001	c1y_1_bmi	0.0177	0.1956	0.0906	0.9278	0.0279	0.0056	0.0063	0.2582	1.21154	13.1066	0.0332402545055874	70178	73913	68691
c1hy_0495001	c1y_2_bmi	0.1364	0.1771	0.77	0.4413	0.0238	0.0057	0.0063	0.282	1.21154	17.4074	0.0227361330615556	70178	73913	68691
c1hy_0495001	c1y_asq_acomu	-0.0024	0.2038	-0.0115	0.9908	0.0466	0.0052	0.0063	0.0953	1.21154	10.1383	0.0529066488947861	70158	77888	68751
c1hy_0495001	c1y_asq_bgm	0.0594	0.1506	0.3942	0.6934	-9e-04	0.0051	0.0063	0.1767	1.21154	15.5	-0.00324728695539029	70158	71814	66873
c1hy_0495001	c1y_asq_cfm	-0.3199	0.3076	-1.0399	0.2984	0.0136	0.0056	0.0063	0.0465	1.21154	5.96154	0.025163718916973	70158	38984	37397
c1hy_0495001	c1y_asq_dproblem	0.1563	0.2269	0.6888	0.491	0.0038	0.0053	0.0063	0.061	1.21154	7.625	0.00154259451059023	70158	52971	50867
c1hy_0495001	c1y_asq_epersonal	0.1403	0.2426	0.5782	0.5631	0.0186	0.005	0.0063	0.0613	1.21154	7.38554	0.0179232048524344	70158	60310	60291
c1hy_0495001	c1y_asq_total	0.0707	0.1784	0.3963	0.6919	0.0224	0.0054	0.0063	0.1088	1.21154	11.6989	0.027021081903625	70178	55465	51230
c1hy_0495001	c1y_bed_time	0.3027	0.5057	0.5985	0.5495	-0.005	0.0052	0.0063	0.0129	1.21154	2.01562	-0.00801768220643968	70178	70749	67599
c1hy_0495001	c1y_nap_count	0.6092	0.4561	1.3356	0.1817	0.0023	0.0047	0.0063	0.0192	1.21154	3.04762	-0.00435831319306917	70178	70753	67601
c1hy_0495001	c1y_night_wake_up_count	-0.3707	0.4669	-0.7939	0.4272	0.0086	0.0051	0.0063	0.0191	1.21154	3.03175	0.0131963799217375	70178	70787	67634
c1hy_0495001	c1y_sleep_time_day	0.2492	0.3817	0.6529	0.5138	0.0028	0.005	0.0063	0.0204	1.21154	3.2381	9.09279642179783e-05	70178	70932	67775
c1hy_0495001	c1y_sleep_time_night	-0.0755	0.3449	-0.2188	0.8268	-0.0061	0.0057	0.0063	0.029	1.21154	4.26471	-0.00542149341920051	70178	71021	67862
c1hy_0495001	c1y_total_sleep_time	0.0564	0.3372	0.1671	0.8673	-0.001	0.0055	0.0063	0.0279	1.21154	4.5	-0.00181723267239409	70178	71319	68136
c1hy_0495001	c1y_wake_up_time	0.0958	0.2518	0.3804	0.7037	-0.0156	0.0047	0.0063	0.063	1.21154	8.87324	-0.0188052224221408	70178	70959	67798
c1hy_0495001	c2hy_0010101	-0.7339	0.7665	-0.9575	0.3383	-0.0522	0.0052	0.0063	0.0071	1.21154	1.01429	-0.0524675420887555	70158	61700	60227
c1hy_0495001	c2hy_0010201	NA	NA	NA	NA	0.1873	0.0049	0.0063	-0.0108	1.21154	-1.74194	NA	70158	61760	60287
c1hy_0495001	c2hy_0010301	0.7818	0.86	0.9091	0.3633	0.1373	0.0051	0.0063	0.0047	1.21154	0.770492	0.146731677854372	70158	61540	60073
c1hy_0495001	c2hy_0030002_checked	0.2677	0.1954	1.3698	0.1707	0.0091	0.0057	0.0063	0.2841	1.21154	13.4645	-0.0021563518495481	70158	74494	69201
c1hy_0495001	c2hy_0040101	0.8295	0.4886	1.6978	0.0895	-0.0053	0.005	0.0063	0.0238	1.21154	3.26027	-0.0161952768751178	70158	61614	60145
c1hy_0495001	c2hy_0040102	1	0.7328	1.6032	0.1089	-0.0067	0.0046	0.0063	0.0151	1.21154	1.96104	-0.0190192167501382	70158	61048	59599
c1hy_0495001	c2hy_0040201	-0.2532	0.4908	-0.5159	0.6059	0.0019	0.0057	0.0063	0.0156	1.21154	2.26087	0.0046384287830193	70158	61589	60119
c1hy_0495001	c2hy_0040301	0.0548	0.6071	0.0903	0.928	0.0074	0.0048	0.0063	0.0088	1.21154	1.44262	0.00773997992321838	70158	61610	60141
c1hy_0495001	c2hy_0040401b	NA	NA	NA	NA	-0.0063	0.0045	0.0063	-0.0044	1.21154	-0.733333	NA	70178	77908	69537
c1hy_0495001	c2hy_0060001	-0.3816	0.7054	-0.541	0.5885	-0.0091	0.005	0.0063	0.0076	1.21154	1.13433	-0.00736222877253778	70158	61560	60095
c1hy_0495001	c2hy_0060002	-0.3844	0.6321	-0.6082	0.5431	-0.0052	0.0051	0.0063	0.0074	1.21154	1.23333	-0.00308278909552123	70158	61568	60102
c1hy_0495001	c2hy_0060003	-0.8233	0.8165	-1.0083	0.3133	-0.0056	0.0054	0.0063	0.0069	1.21154	1.07812	-0.000694975038044517	70158	61675	60205
c1hy_0495001	c2hy_0060004	0.2606	0.3347	0.7788	0.4361	0.0062	0.0055	0.0063	0.0353	1.21154	4.97183	0.00352476232425573	70158	52611	51337
c1hy_0495001	c2hy_0060005	-0.2815	0.5604	-0.5023	0.6154	-0.0156	0.0049	0.0063	0.0116	1.21154	1.58904	-0.0166879299809148	70158	49932	48737
c1hy_0495001	c2hy_0060006	0.1783	1.2478	0.1429	0.8864	-0.0167	0.005	0.0063	0.0022	1.21154	0.333333	-0.0211511284390803	70158	49370	48185
c1hy_0495001	c2hy_0060007	-0.1076	0.3539	-0.3042	0.761	-0.0038	0.0058	0.0063	0.0263	1.21154	3.65278	-0.00325475517460401	70158	50549	49339
c1hy_0495001	c2hy_0060008	-0.828	1.5913	-0.5203	0.6028	-0.0099	0.0053	0.0063	0.0028	1.21154	0.41791	-0.0073772214126545	70158	61622	60154
c1hy_0495001	c2hy_0060009	0.0959	0.3813	0.2514	0.8015	-0.0167	0.005	0.0063	0.0189	1.21154	2.66197	-0.0197691861725062	70158	60142	58722
c1hy_0495001	c2hy_0060010	0.324	0.5128	0.6318	0.5275	-0.0192	0.0048	0.0063	0.0138	1.21154	1.89041	-0.0246634660315898	70158	59228	57850
c1hy_0495001	c2hy_0060011	0.2694	0.4251	0.6337	0.5263	4e-04	0.0049	0.0063	0.0165	1.21154	2.5	-0.00233640672635231	70158	61699	60229
c1hy_0495001	c2hy_0070101	-0.1709	0.4125	-0.4142	0.6787	-0.1803	0.0047	0.0063	0.0171	1.21154	2.75806	-0.197474552605221	70158	61717	60244
c1hy_0495001	c2hy_0070201	0.1537	0.4624	0.3324	0.7396	-0.0134	0.0048	0.0063	0.0138	1.21154	2.09091	-0.0162774792132331	70158	61329	59873
c1hy_0495001	c2hy_0070202	-0.2302	0.338	-0.6812	0.4957	-0.0096	0.0048	0.0063	0.0294	1.21154	3.97297	-0.00752176473627945	70158	61302	59846
c1hy_0495001	c2hy_0070301	0.2471	0.4549	0.5432	0.587	-0.0278	0.0046	0.0063	0.0152	1.21154	2.375	-0.0331740522570312	70158	61581	60110
c1hy_0495001	c2hy_0070302	0.3213	0.4995	0.6431	0.5201	-0.0267	0.0045	0.0063	0.013	1.21154	1.91176	-0.0333161106792661	70158	57915	56568
c1hy_0495001	c2hy_0070401	0.6912	0.3679	1.8787	0.0603	0.5642	0.0057	0.0063	0.0081	1.21154	1.26562	0.618319507808393	70158	61192	59740
c1hy_0495001	c2hy_0070501	0.8589	0.3291	2.6096	0.0091	0.7083	0.0059	0.0063	0.0047	1.21154	0.746032	0.776587227254258	70158	61929	60088
c1hy_0495001	c2hy_0070601	-0.302	0.6379	-0.4734	0.6359	-0.0364	0.0047	0.0063	0.0084	1.21154	1.12	-0.0378491135358143	70158	61689	60216
c1hy_0495001	c2hy_0070701	-0.4834	0.648	-0.746	0.4556	-0.0574	0.0047	0.0063	0.0086	1.21154	1.19444	-0.0597870248293844	70158	62053	60212
c1hy_0495001	c2hy_0090001	-0.62	0.5993	-1.0345	0.3009	0.0269	0.005	0.0063	0.0136	1.21154	1.7	0.035477593325639	70158	61695	60226
c1hy_0495001	c2hy_0090101	NA	NA	NA	NA	NA	NA	0.0063	2e-04	1.21154	0.031746	NA	70158	62078	60235
c1hy_0495001	c2hy_0090201	NA	NA	NA	NA	0.007	0.0047	0.0063	-0.0029	1.21154	-0.408451	NA	70158	61919	60082
c1hy_0495001	c2hy_0090401	-0.653	1.3084	-0.4991	0.6177	0.0034	0.005	0.0063	0.0027	1.21154	0.442623	0.00733539236461795	70158	49042	43269
c1hy_0495001	c2hy_0090601	0.2658	0.9091	0.2923	0.77	-0.0148	0.0048	0.0063	0.0043	1.21154	0.632353	-0.0178142663144839	70158	59809	58685
c1hy_0495001	c2hy_0090801	NA	NA	NA	NA	NA	NA	0.0063	0.0021	1.21154	0.33871	NA	70158	59805	58682
c1hy_0495001	c2hy_0090901	1	2.2611	0.689	0.4908	9e-04	0.0049	0.0063	0.0026	1.21154	0.440678	-0.00533440953868468	70158	59634	58512
c1hy_0495001	c2hy_0091001	NA	NA	NA	NA	0.0055	0.0053	0.0063	-0.0023	1.21154	-0.359375	NA	70158	59801	58677
c1hy_0495001	c2hy_0091201	-1	2.082	-0.7332	0.4635	0.0395	0.005	0.0063	0.0035	1.21154	0.564516	0.0510463451068991	70158	59733	58610
c1hy_0495001	c2hy_0091301	-0.2158	0.524	-0.4118	0.6805	0.0619	0.0044	0.0063	0.0114	1.21154	1.96552	0.071429306812277	70158	58159	57331
c1hy_0495001	c2hy_0091401	NA	NA	NA	NA	0.0118	0.0048	0.0063	-0.0067	1.21154	-1.11667	NA	70158	58174	57346
c1hy_0495001	c2hy_0190001	-0.6417	0.6842	-0.9379	0.3483	-0.0337	0.0052	0.0063	0.0092	1.21154	1.29577	-0.0329242275393399	70158	58136	57310
c1hy_0495001	c2hy_0200001	-0.4037	0.317	-1.2733	0.2029	-0.0067	0.0049	0.0063	0.04	1.21154	5.19481	-0.00108610738126055	70158	58088	57263
c1hy_0495001	c2hy_asq_acomu	-0.0864	0.2685	-0.3218	0.7476	0.0059	0.0058	0.0063	0.066	1.21154	7.02128	0.00795384727349821	70158	70178	70158
c1hy_0495001	c2hy_asq_bgm	0.1239	0.249	0.4977	0.6187	0.0031	0.0056	0.0063	0.0652	1.21154	7.01075	0.000611468977063504	70158	70178	70158
c1hy_0495001	c2hy_asq_cfm	-0.2258	0.3053	-0.7395	0.4596	0.0052	0.0052	0.0063	0.0357	1.21154	4.89041	0.00925443650001327	70158	61849	60383
c1hy_0495001	c2hy_asq_dproblem	0.2237	0.2948	0.7588	0.448	0.0082	0.0054	0.0063	0.0588	1.21154	7.08434	0.00479755628864501	70158	61845	60383
c1hy_0495001	c2hy_asq_epersonal	0.0304	0.2431	0.1249	0.9006	0.009	0.0054	0.0063	0.0734	1.21154	8.24719	0.00955069508176084	70158	61849	60383
c1hy_0495001	c2hy_asq_total	0.0763	0.2472	0.3088	0.7575	0.0095	0.0055	0.0063	0.0765	1.21154	8.89535	0.0109671132571649	70178	50028	46211
c1hy_0495001	c2hy_bmi	0.0939	0.1781	0.5271	0.5982	-0.0021	0.0052	0.0063	0.2398	1.21154	16.2027	-0.00673253504445905	70178	73913	68691
c1hy_0495001	c2hy_psi_cf	0.2009	0.3297	0.6092	0.5424	0.0067	0.0049	0.0063	0.0273	1.21154	4.33333	0.00464878973268654	70158	69837	65090
c1hy_0495001	c2y_0010001	-0.9747	1.7892	-0.5447	0.5859	-0.0188	0.0049	0.0063	0.0024	1.21154	0.40678	-0.0163427855264363	70158	65763	63653
c1hy_0495001	c2y_0010101	-0.076	0.4902	-0.155	0.8768	-0.0649	0.0051	0.0063	0.015	1.21154	2.34375	-0.0692550773837254	70158	65763	63653
c1hy_0495001	c2y_0010201	NA	NA	NA	NA	0.1918	0.005	0.0063	-9e-04	1.21154	-0.138462	NA	70158	65763	63653
c1hy_0495001	c2y_0010301	0.7499	0.6928	1.0823	0.2791	0.1531	0.0056	0.0063	0.0078	1.21154	1.27869	0.159240945839526	70158	65763	63653
c1hy_0495001	c2y_0030002_checked	0.2333	0.1806	1.2917	0.1965	0.0082	0.0061	0.0063	0.2606	1.21154	11.8455	-0.00103434322324115	70158	74494	69201
c1hy_0495001	c2y_0040101	NA	NA	NA	NA	0.0072	0.0043	0.0063	-0.0016	1.21154	-0.313725	NA	70158	63210	61693
c1hy_0495001	c2y_0041001	NA	NA	NA	NA	NA	NA	0.0063	6e-04	1.21154	0.111111	NA	70158	65550	63460
c1hy_0495001	c2y_0041101	-0.3465	2.2977	-0.1508	0.8801	0.0014	0.0052	0.0063	0.0013	1.21154	0.236364	0.00249506749852614	70158	65763	63653
c1hy_0495001	c2y_0041201	-0.3707	0.8722	-0.425	0.6708	-0.0028	0.0047	0.0063	0.0045	1.21154	0.714286	-0.00101964201467815	70158	65763	63653
c1hy_0495001	c2y_0041301	NA	NA	NA	NA	-0.0011	0.0051	0.0063	-8e-04	1.21154	-0.137931	NA	70158	65763	63653
c1hy_0495001	c2y_0041401	0.9878	1.4355	0.6882	0.4914	-0.0028	0.0044	0.0063	0.004	1.21154	0.57971	-0.00798777623275961	70158	65763	63653
c1hy_0495001	c2y_0041501	-0.34	0.571	-0.5955	0.5515	-0.0256	0.0045	0.0063	0.0085	1.21154	1.37097	-0.025332910920793	70158	63210	61693
c1hy_0495001	c2y_0041601	0.794	1.1767	0.6748	0.4998	0.0142	0.0046	0.0063	0.0039	1.21154	0.639344	0.0114506422351434	70158	63210	61693
c1hy_0495001	c2y_0041701	NA	NA	NA	NA	0.0074	0.005	0.0063	-7e-04	1.21154	-0.127273	NA	70158	63210	61693
c1hy_0495001	c2y_0041801	-0.2329	0.4541	-0.5129	0.608	-0.0052	0.0053	0.0063	0.0167	1.21154	2.31944	-0.00336883275722826	70158	60769	59370
c1hy_0495001	c2y_0041901	1	6.4863	0.2099	0.8338	-0.0097	0.0048	0.0063	0.0012	1.21154	0.210526	-0.0143136673458864	70158	62609	61126
c1hy_0495001	c2y_0042001	0.6401	1.039	0.616	0.5379	-0.0198	0.0049	0.0063	0.0041	1.21154	0.66129	-0.0250299659354715	70158	61586	60125
c1hy_0495001	c2y_0042101	0.2879	0.5469	0.5265	0.5986	-0.0125	0.0051	0.0063	0.0104	1.21154	1.50725	-0.0202267416577556	70158	36752	35805
c1hy_0495001	c2y_0042201	-0.6146	0.8503	-0.7228	0.4698	-0.0116	0.0048	0.0063	0.0051	1.21154	0.822581	-0.0090894744718473	70158	63210	61693
c1hy_0495001	c2y_0042301	0.0809	0.4429	0.1827	0.855	-0.0145	0.005	0.0063	0.0171	1.21154	2.40845	-0.0166889166475399	70158	63195	61678
c1hy_0495001	c2y_0042401	0.2866	0.4898	0.5852	0.5584	-0.0131	0.0052	0.0063	0.0142	1.21154	1.97222	-0.01702597726776	70158	63210	61693
c1hy_0495001	c2y_0042501	0.0675	0.5222	0.1292	0.8972	-9.5272e-05	0.0047	0.0063	0.0092	1.21154	1.41538	-0.000621544741189983	70158	63210	61693
c1hy_0495001	c2y_0050301	NA	NA	NA	NA	0.0041	0.0051	0.0063	-0.0012	1.21154	-0.2	NA	70158	63210	61693
c1hy_0495001	c2y_0050601	NA	NA	NA	NA	-0.0061	0.0043	0.0063	-0.0048	1.21154	-0.827586	NA	70158	54427	53172
c1hy_0495001	c2y_0051001	0.0794	1.0999	0.0722	0.9425	0.005	0.0046	0.0063	0.0023	1.21154	0.359375	0.00511693512085256	70158	63210	61693
c1hy_0495001	c2y_0053101	-0.0122	0.2649	-0.046	0.9633	-0.0101	0.005	0.0063	0.0551	1.21154	6.40698	-0.011016559974	70158	63210	61693
c1hy_0495001	c2y_0053102	-0.0689	0.265	-0.2598	0.795	-0.0072	0.0051	0.0063	0.058	1.21154	6.59091	-0.00667165973267034	70158	63210	61693
c1hy_0495001	c2y_0060001	-0.2765	0.4881	-0.5665	0.5711	0.0101	0.0054	0.0063	0.0118	1.21154	1.90323	0.0134076625577957	70158	63210	61693
c1hy_0495001	c2y_0060101	0.1375	0.3102	0.4431	0.6577	-0.0101	0.0049	0.0063	0.0409	1.21154	4.59551	-0.0134284038285915	70158	63210	61693
c1hy_0495001	c2y_0060201	0.198	0.3764	0.526	0.5989	3e-04	0.005	0.0063	0.0213	1.21154	3.04286	-0.00199743175424083	70158	63210	61693
c1hy_0495001	c2y_0060401	NA	NA	NA	NA	-0.012	0.0051	0.0063	-0.0104	1.21154	-1.7931	NA	70158	63210	61693
c1hy_0495001	c2y_0061301	0.2674	0.3743	0.7144	0.475	-0.007	0.0048	0.0063	0.0201	1.21154	2.91304	-0.0107066679084411	70158	63210	61693
c1hy_0495001	c2y_0061401	-0.0732	0.3987	-0.1836	0.8544	-0.0041	0.0046	0.0063	0.0166	1.21154	2.72131	-0.00376783183650639	70158	61862	60383
c1hy_0495001	c2y_0061501	-0.0212	0.5083	-0.0416	0.9668	0.0091	0.0052	0.0063	0.0121	1.21154	1.75362	0.0102074028915514	70158	61862	60383
c1hy_0495001	c2y_0061601	0.2528	1.0735	0.2355	0.8138	-0.0021	0.0049	0.0063	0.0047	1.21154	0.758065	-0.00368705175456649	70158	61862	60383
c1hy_0495001	c2y_0061901	-0.6737	1.0685	-0.6305	0.5284	0.0039	0.005	0.0063	0.0045	1.21154	0.703125	0.00797373828246108	70158	59247	57888
c1hy_0495001	c2y_0062001	-0.2557	0.4905	-0.5213	0.6021	0.0076	0.0051	0.0063	0.0124	1.21154	1.9375	0.0106514717147677	70158	61862	60383
c1hy_0495001	c2y_0062101	0.8392	0.977	0.859	0.3904	-0.0082	0.0049	0.0063	0.0069	1.21154	1.09524	-0.0145756245174547	70158	61862	60383
c1hy_0495001	c2y_0062201	0.2097	0.5167	0.4059	0.6848	0.001	0.005	0.0063	0.0145	1.21154	1.93333	-0.000922831048328061	70158	61862	60383
c1hy_0495001	c2y_0062301	NA	NA	NA	NA	-0.0045	0.0052	0.0063	-0.002	1.21154	-0.30303	NA	70158	61862	60383
c1hy_0495001	c2y_0062401	-0.3415	0.4599	-0.7427	0.4577	0.0159	0.0049	0.0063	0.0183	1.21154	3.26786	0.0212762244667994	70158	61862	60383
c1hy_0495001	c2y_0062601	0.3195	0.555	0.5756	0.5649	0.0121	0.0041	0.0063	0.0109	1.21154	1.94643	0.0106454052804396	70158	61862	60383
c1hy_0495001	c2y_0062701	NA	NA	NA	NA	0.0044	0.0048	0.0063	-4.4094e-05	1.21154	-0.00711194	NA	70158	61862	60383
c1hy_0495001	c2y_0070001	0.0823	0.3194	0.2577	0.7966	-0.0024	0.0051	0.0063	0.0294	1.21154	4.0274	-0.00380674248062642	70158	61862	60383
c1hy_0495001	c2y_0070002	0.1411	0.3869	0.3645	0.7155	-0.0076	0.005	0.0063	0.0244	1.21154	3.43662	-0.0101981915109639	70158	61862	60383
c1hy_0495001	c2y_0070101	-0.3256	0.5434	-0.5993	0.549	-2e-04	0.0046	0.0063	0.0138	1.21154	2	0.00284636781499953	70158	61862	60383
c1hy_0495001	c2y_0070201	0.1282	0.4456	0.2878	0.7735	0.001	0.005	0.0063	0.0188	1.21154	2.9375	-0.000308046519362954	70158	61862	60383
c1hy_0495001	c2y_0070301b	NA	NA	NA	NA	-0.0062	0.0049	0.0063	-2e-04	1.21154	-0.0338983	NA	70178	78065	69664
c1hy_0495001	c2y_0080001_1	-0.0329	0.4155	-0.0793	0.9368	0.0168	0.0048	0.0063	0.0208	1.21154	3.25	0.0185444983035771	70178	79735	70144
c1hy_0495001	c2y_0080001_2	-0.2934	0.4023	-0.7294	0.4658	-0.0242	0.0048	0.0063	0.0219	1.21154	3.47619	-0.0227188692361707	70178	79507	69945
c1hy_0495001	c2y_0090001b2	NA	NA	NA	NA	-0.015	0.0046	0.0063	-0.008	1.21154	-1.37931	NA	70178	77901	69518
c1hy_0495001	c2y_0090002	0.6551	0.4861	1.3477	0.1777	0.0443	0.0045	0.0063	0.0207	1.21154	3	0.0414116265443212	70158	61862	60383
c1hy_0495001	c2y_0100001_2	-0.2251	0.3843	-0.5859	0.5579	-0.0128	0.0043	0.0063	0.0196	1.21154	2.9697	-0.0113230429789863	70178	79419	69866
c1hy_0495001	c2y_0100001_3	0.2939	0.4184	0.7025	0.4824	-0.011	0.0049	0.0063	0.0195	1.21154	2.70833	-0.0152123686125577	70178	79348	69810
c1hy_0495001	c2y_0100001_4	0.0585	0.5976	0.098	0.922	4e-04	0.0049	0.0063	0.008	1.21154	1.25	1.51793047140175e-05	70178	78297	68894
c1hy_0495001	c2y_0100102	-0.0835	0.2959	-0.2821	0.7779	-0.0071	0.0049	0.0063	0.0417	1.21154	5.27848	-0.00655118299245576	70158	61862	60383
c1hy_0495001	c2y_0100203	-0.0197	0.3576	-0.0552	0.956	-0.0159	0.0048	0.0063	0.022	1.21154	3.23529	-0.0173616295604997	70158	61862	60383
c1hy_0495001	c2y_0100301	-0.1376	0.4253	-0.3235	0.7463	-0.0123	0.0047	0.0063	0.0162	1.21154	2.38235	-0.0121665683624678	70158	61862	60383
c1hy_0495001	c2y_0100304	1	1.4759	1.0853	0.2778	-0.014	0.0047	0.0063	0.0051	1.21154	0.894737	-0.0244935454338673	70158	61862	60383
c1hy_0495001	c2y_0100501_3	0.2681	0.5718	0.4689	0.6391	-0.003	0.0048	0.0063	0.0093	1.21154	1.55	-0.00530818945530545	70178	78943	69462
c1hy_0495001	c2y_0100602	0.2145	0.3878	0.5532	0.5801	-0.0027	0.0055	0.0063	0.0228	1.21154	3.35294	-0.00563506770128228	70158	60307	58893
c1hy_0495001	c2y_0100703	0.1935	0.4232	0.4572	0.6475	-0.0093	0.005	0.0063	0.0153	1.21154	2.42857	-0.0123056046315127	70158	60304	58885
c1hy_0495001	c2y_0100801	0.0478	0.4772	0.1002	0.9202	-0.0058	0.0051	0.0063	0.012	1.21154	1.96721	-0.00683186470182774	70158	61299	59864
c1hy_0495001	c2y_0101102	0.0206	0.5851	0.0352	0.9719	-0.001	0.0051	0.0063	0.0101	1.21154	1.62903	-0.00127023694597908	70158	61296	59861
c1hy_0495001	c2y_0102001_3	NA	NA	NA	NA	-7e-04	0.0046	0.0063	-5e-04	1.21154	-0.0877193	NA	70178	78788	69342
c1hy_0495001	c2y_0103501_2	0.1953	0.4824	0.4049	0.6856	-0.0086	0.005	0.0063	0.0157	1.21154	2.34328	-0.0112355288996554	70178	79780	70178
c1hy_0495001	c2y_0103501_3	NA	NA	NA	NA	NA	NA	0.0063	5e-04	1.21154	0.0833333	NA	70178	79780	70178
c1hy_0495001	c2y_0104001_2	0.5593	0.4879	1.1463	0.2517	-0.0291	0.0052	0.0063	0.0185	1.21154	2.68116	-0.0376794115977404	70178	79011	69511
c1hy_0495001	c2y_0104001_3	NA	NA	NA	NA	-0.0079	0.0049	0.0063	-0.0028	1.21154	-0.491228	NA	70178	78831	69352
c1hy_0495001	c2y_0104501_2	NA	NA	NA	NA	0.0163	0.0048	0.0063	-0.009	1.21154	-1.55172	NA	70178	79780	70178
c1hy_0495001	c2y_0105001_2	0.1229	0.3876	0.3171	0.7512	-0.016	0.0052	0.0063	0.0227	1.21154	3.28986	-0.0188025075701614	70178	79780	70178
c1hy_0495001	c2y_0105001_3	1	2.875	0.6281	0.5299	-0.0063	0.0051	0.0063	0.0027	1.21154	0.457627	-0.014247822253984	70178	79295	69769
c1hy_0495001	c2y_0105501	0.6189	0.5179	1.1952	0.232	-0.0194	0.0051	0.0063	0.0199	1.21154	3.01515	-0.0285565785322817	70158	61299	59864
c1hy_0495001	c2y_0105601	0.0965	0.5731	0.1684	0.8662	-0.0039	0.0048	0.0063	0.0077	1.21154	1.24194	-0.00498191947771838	70158	61214	59786
c1hy_0495001	c2y_0105701	0.5553	0.5055	1.0986	0.2719	-0.0187	0.005	0.0063	0.0154	1.21154	2.52459	-0.0262526712813065	70158	61213	59785
c1hy_0495001	c2y_0110001	-0.3086	0.2685	-1.1496	0.2503	0.0139	0.0051	0.0063	0.0618	1.21154	7.53659	0.0220862049009682	70158	61215	59787
c1hy_0495001	c2y_0120001	-0.1402	0.2652	-0.5289	0.5969	0.002	0.0052	0.0063	0.0519	1.21154	6.32927	0.00487414894222066	70158	61062	59614
c1hy_0495001	c2y_0120101	-0.2831	0.298	-0.95	0.3421	0.0045	0.0052	0.0063	0.0463	1.21154	5.7875	0.0100099913405733	70158	61862	60383
c1hy_0495001	c2y_0120201	-0.2308	0.312	-0.7398	0.4594	0.0029	0.005	0.0063	0.0342	1.21154	3.8427	0.00668788575428735	70158	61862	60383
c1hy_0495001	c2y_0120301	NA	NA	NA	NA	NA	NA	0.0063	4e-04	1.21154	0.0689655	NA	70158	61796	60320
c1hy_0495001	c2y_0130001	-0.2673	0.4287	-0.6234	0.533	0.007	0.0055	0.0063	0.0192	1.21154	3.09677	0.0107585402185211	70158	61157	59693
c1hy_0495001	c2y_0140001	-1	2.8061	-0.4488	0.6536	-0.0049	0.0053	0.0063	0.0016	1.21154	0.285714	-0.00136677908452498	70158	61537	60069
c1hy_0495001	c2y_0150001	-0.5338	0.8191	-0.6517	0.5146	-2e-04	0.0052	0.0063	0.0049	1.21154	0.753846	0.00273630806240707	70158	49116	47949
c1hy_0495001	c2y_0160001	0.3555	0.2704	1.3146	0.1887	-0.0019	0.0047	0.0063	0.057	1.21154	5.7	-0.00910322673473764	70158	61714	60240
c1hy_0495001	c2y_0170001	0.4082	0.2796	1.46	0.1443	-0.0037	0.0044	0.0063	0.0528	1.21154	5.33333	-0.0118382420511525	70158	61757	60281
c1hy_0495001	c2y_0170101	0.3867	0.2921	1.3239	0.1855	-0.0115	0.0048	0.0063	0.0517	1.21154	4.92381	-0.0202756690040181	70158	60361	58911
c1hy_0495001	c2y_0170401	0.9286	0.5591	1.6609	0.0967	-0.0055	0.0046	0.0063	0.0192	1.21154	2.86567	-0.0165777548289922	70158	58745	57384
c1hy_0495001	c2y_0180001	-0.1015	0.2848	-0.3565	0.7215	0.0095	0.0051	0.0063	0.0357	1.21154	4.3012	0.012143311144872	70158	61862	60383
c1hy_0495001	c2y_0190001	0.1746	0.2414	0.7233	0.4695	5e-04	0.0052	0.0063	0.0645	1.21154	6.32353	-0.00308464535422896	70158	61862	60383
c1hy_0495001	c2y_0200001	0.9343	2.2265	0.4196	0.6747	0.0011	0.005	0.0063	0.0023	1.21154	0.319444	-0.0023665314493437	70158	61862	60383
c1hy_0495001	c2y_0210001	NA	NA	NA	NA	-3e-04	0.0046	0.0063	-0.0014	1.21154	-0.191781	NA	70158	61862	60383
c1hy_0495001	c2y_0210101	1	1.2831	1.0967	0.2728	-0.0051	0.0049	0.0063	0.0072	1.21154	0.935065	-0.0151522848519908	70158	61669	60199
c1hy_0495001	c2y_0210201	0.2491	0.6904	0.3608	0.7182	-0.0041	0.0054	0.0063	0.0067	1.21154	1.06349	-0.00613608601062467	70158	61733	60258
c1hy_0495001	c2y_0210202	-0.4039	0.6621	-0.6099	0.5419	-0.0015	0.0052	0.0063	0.0086	1.21154	1.34375	0.00134468462350396	70158	61726	60251
c1hy_0495001	c2y_0210203	-0.0601	0.6127	-0.0982	0.9218	-0.0043	0.0052	0.0063	0.0079	1.21154	1.29508	-0.00459610548845365	70158	54725	53422
c1hy_0495001	c2y_0210204	NA	NA	NA	NA	-0.0031	0.0048	0.0063	-0.0019	1.21154	-0.296875	NA	70158	54023	52745
c1hy_0495001	c2y_0210205	NA	NA	NA	NA	0.0014	0.0046	0.0063	-0.0015	1.21154	-0.220588	NA	70158	54087	52803
c1hy_0495001	c2y_0210206	NA	NA	NA	NA	-0.0069	0.0047	0.0063	-4e-04	1.21154	-0.0727273	NA	70158	61648	60175
c1hy_0495001	c2y_0210207	0.3896	0.398	0.9788	0.3277	-0.0034	0.0046	0.0063	0.0197	1.21154	3.28333	-0.00815824603874537	70158	61779	60307
c1hy_0495001	c2y_0210208	NA	NA	NA	NA	0.0015	0.0048	0.0063	-0.0033	1.21154	-0.55	NA	70158	61633	60164
c1hy_0495001	c2y_0210209	NA	NA	NA	NA	NA	NA	0.0063	7e-04	1.21154	0.127273	NA	70158	61531	60064
c1hy_0495001	c2y_0210210	NA	NA	NA	NA	0.0017	0.0047	0.0063	-0.0047	1.21154	-0.824561	NA	70158	61616	60150
c1hy_0495001	c2y_0210211	0.409	0.6807	0.6008	0.548	0.0071	0.005	0.0063	0.0065	1.21154	1.01562	0.00520962740955486	70158	61100	59646
c1hy_0495001	c2y_0210212	0.0429	0.5695	0.0753	0.9399	0.006	0.0046	0.0063	0.0098	1.21154	1.60656	0.0063006145808549	70158	61077	59627
c1hy_0495001	c2y_0220001	0.1309	0.4696	0.2787	0.7805	-0.003	0.0053	0.0063	0.0129	1.21154	2.01562	-0.00450049931741531	70158	61700	60228
c1hy_0495001	c2y_0240001	0.3329	0.4557	0.7305	0.4651	0.0048	0.0048	0.0063	0.0174	1.21154	2.63636	0.00177942700263349	70158	61689	60220
c1hy_0495001	c2y_0250001	1	1.008	1.2225	0.2215	-0.0132	0.0048	0.0063	0.0067	1.21154	1.11667	-0.0225986788768009	70158	61478	60009
c1hy_0495001	c2y_0260001	-0.4189	0.5465	-0.7664	0.4434	0.0068	0.0049	0.0063	0.014	1.21154	2	0.0114873593155624	70158	61554	60090
c1hy_0495001	c2y_0270001	1	1.2056	0.8854	0.376	-0.0094	0.0052	0.0063	0.0049	1.21154	0.803279	-0.0164652704996802	70158	59626	58221
c1hy_0495001	c2y_0280001	NA	NA	NA	NA	NA	NA	0.0063	2e-04	1.21154	0.0273973	NA	70158	61862	60383
c1hy_0495001	c2y_0290001	-0.0724	0.2513	-0.2879	0.7734	0.008	0.005	0.0063	0.0457	1.21154	6.01316	0.0102245768592019	70158	61862	60383
c1hy_0495001	c2y_0300001	-0.3499	0.4343	-0.8057	0.4204	0.0216	0.0048	0.0063	0.0185	1.21154	2.89062	0.0276875131322162	70158	61862	60383
c1hy_0495001	c2y_0310001	0.8248	0.8102	1.018	0.3087	0.0354	0.0051	0.0063	0.0064	1.21154	1	0.0335984232149414	70158	61862	60383
c1hy_0495001	c2y_0320001	0.1185	0.3041	0.3896	0.6968	0.0108	0.0054	0.0063	0.03	1.21154	4.05405	0.0103424517303535	70158	61862	60383
c1hy_0495001	c2y_0330101	0.9099	0.6315	1.4408	0.1496	0.0162	0.0052	0.0063	0.0142	1.21154	2.18462	0.009162507184846	70158	61862	60383
c1hy_0495001	c2y_0330201	0.394	0.6605	0.5965	0.5508	-0.001	0.0054	0.0063	0.0084	1.21154	1.23529	-0.00398652886666212	70158	61862	60383
c1hy_0495001	c2y_0340001	0.0723	0.4014	0.18	0.8571	-0.0059	0.0054	0.0063	0.0236	1.21154	3.63077	-0.00743001177711283	70158	61862	60383
c1hy_0495001	c2y_0350001	-0.8142	0.6734	-1.2091	0.2266	-0.0032	0.0046	0.0063	0.0086	1.21154	1.34375	0.00252057763934978	70158	61862	60383
c1hy_0495001	c2y_0360001	NA	NA	NA	NA	0.0034	0.0052	0.0063	-0.0022	1.21154	-0.349206	NA	70158	61862	60383
c1hy_0495001	c2y_0360201	-0.7889	0.614	-1.2848	0.1989	-0.0155	0.0053	0.0063	0.0204	1.21154	1.74359	-0.00807544852795013	70158	61862	60383
c1hy_0495001	c2y_0450001	-0.0221	1.2314	-0.018	0.9857	-0.0383	0.0049	0.0063	0.0021	1.21154	0.323077	-0.0418819845861194	70158	61862	60383
c1hy_0495001	c2y_0460001	-0.1292	0.2992	-0.4319	0.6658	-0.0154	0.0052	0.0063	0.0364	1.21154	5.35294	-0.0152321173801979	70158	61411	59949
c1hy_0495001	c2y_asq_acomu	0.061	0.2194	0.2782	0.7809	0.0172	0.0055	0.0063	0.0949	1.21154	10.4286	0.0182965228069556	70158	61291	59856
c1hy_0495001	c2y_asq_bgm	0.0626	0.2204	0.2842	0.7763	-0.0042	0.0055	0.0063	0.0941	1.21154	11.6173	-0.00633387668802702	70158	64843	63158
c1hy_0495001	c2y_asq_cfm	-0.2938	0.3108	-0.9454	0.3444	-0.0037	0.0053	0.0063	0.0439	1.21154	5.55696	0.000956926901010682	70158	64763	63088
c1hy_0495001	c2y_asq_dproblem	-0.504	0.3682	-1.369	0.171	0.0048	0.0052	0.0063	0.0358	1.21154	4.36585	0.0128181993529041	70158	68351	66774
c1hy_0495001	c2y_asq_epersonal	0.3181	0.3531	0.9008	0.3677	8e-04	0.0053	0.0063	0.0352	1.21154	4.09302	-0.0039906035821447	70158	68351	66774
c1hy_0495001	c2y_asq_total	-0.0297	0.2299	-0.1292	0.8972	0.011	0.0057	0.0063	0.079	1.21154	8.97727	0.0158495091489021	70178	47286	43701
c1hy_0495001	c2y_bmi	0.1039	0.1783	0.5828	0.56	0.0017	0.0057	0.0063	0.237	1.21154	16.4583	-0.00256192644854347	70178	73765	68562
c1hy_0495001	c3hy_0010101	-0.7128	0.5653	-1.261	0.2073	-0.0494	0.005	0.0063	0.0138	1.21154	1.84	-0.0620678986865847	70158	43650	40149
c1hy_0495001	c3hy_0010201	0.4183	0.5807	0.7204	0.4713	0.1767	0.0052	0.0063	0.0076	1.21154	1.11765	0.242342359812113	70158	43650	40149
c1hy_0495001	c3hy_0010301	NA	NA	NA	NA	0.1305	0.0051	0.0063	-0.0017	1.21154	-0.25	NA	70158	70975	65998
c1hy_0495001	c3hy_0030002	0.1116	0.1604	0.6957	0.4866	0.0012	0.0065	0.0063	0.3623	1.21154	15.417	-0.00508602879530578	70158	70975	65998
c1hy_0495001	c3hy_0080102	NA	NA	NA	NA	0.0529	0.005	0.0063	-0.0055	1.21154	-0.916667	NA	70158	73767	68539
c1hy_0495001	c3hy_0081001	-0.4685	1.2323	-0.3802	0.7038	-0.1374	0.005	0.0063	0.0024	1.21154	0.393443	-0.145721041574639	70158	70975	65998
c1hy_0495001	c3hy_0082002	-0.6537	0.5679	-1.151	0.2497	0.0054	0.005	0.0063	0.0305	1.21154	2.52066	0.0150066575510535	70158	73767	68539
c1hy_0495001	c3hy_0083001	NA	NA	NA	NA	NA	NA	0.0063	0.001	1.21154	0.140845	NA	70158	73735	68511
c1hy_0495001	c3hy_0083002	-0.5135	0.8459	-0.607	0.5439	-0.0294	0.0048	0.0063	0.0055	1.21154	0.808824	-0.0280072948839545	70158	73735	68511
c1hy_0495001	c3hy_0084001	1	2.7979	0.4961	0.6198	0.5089	0.0058	0.0063	0.0021	1.21154	0.304348	0.531437664862633	70158	73735	68511
c1hy_0495001	c3hy_0085001	1	0.5381	2.0173	0.0437	0.6403	0.0057	0.0063	0.0049	1.21154	0.671233	0.669519789972209	70158	73809	68586
c1hy_0495001	c3hy_0086001	-0.7321	0.8638	-0.8475	0.3967	-0.0438	0.0047	0.0063	0.006	1.21154	0.895522	-0.0418501071094523	70158	73304	68145
c1hy_0495001	c3hy_0087001	0.0875	0.5519	0.1586	0.874	-0.06	0.0046	0.0063	0.0123	1.21154	1.75714	-0.0636915669976454	70158	71266	68068
c1hy_0495001	c3hy_0090001	0.434	1.4548	0.2983	0.7654	0.0083	0.0055	0.0063	0.0029	1.21154	0.367089	0.00679835434613863	70158	71266	68068
c1hy_0495001	c3hy_0090101	0.9835	3.2386	0.3037	0.7614	-0.0077	0.0049	0.0063	0.0014	1.21154	0.233333	-0.0109805971119322	70158	70924	67747
c1hy_0495001	c3hy_0090201	NA	NA	NA	NA	NA	NA	0.0063	7e-04	1.21154	0.111111	NA	70158	70924	67747
c1hy_0495001	c3hy_0090401	0.7793	1.2942	0.6022	0.5471	-0.0092	0.0046	0.0063	0.0036	1.21154	0.514286	-0.0133455322288412	70158	71094	67907
c1hy_0495001	c3hy_0090601	0.5874	0.8596	0.6833	0.4944	-0.0086	0.0047	0.0063	0.0053	1.21154	0.815385	-0.0124103666927623	70158	71094	67907
c1hy_0495001	c3hy_0090801	-1	1.1569	-1.4037	0.1604	-8e-04	0.0049	0.0063	0.0075	1.21154	1.31579	0.0104017671744529	70158	71026	67837
c1hy_0495001	c3hy_0091001	0.0719	0.489	0.1469	0.8832	-0.0093	0.0048	0.0063	0.0112	1.21154	1.72308	-0.01037225787562	70158	71026	67837
c1hy_0495001	c3hy_0091201	NA	NA	NA	NA	0.0085	0.0046	0.0063	-0.013	1.21154	-2.03125	NA	70158	71026	67837
c1hy_0495001	c3hy_0091401	NA	NA	NA	NA	0.0347	0.0048	0.0063	-0.0012	1.21154	-0.196721	NA	70158	69461	69442
c1hy_0495001	c3hy_asq_acomu	-0.2024	0.3222	-0.6281	0.5299	0.0025	0.0056	0.0063	0.0435	1.21154	5.50633	0.00646994742557045	70158	64469	56858
c1hy_0495001	c3hy_asq_bgm	-0.2934	0.2672	-1.098	0.2722	-0.0041	0.0053	0.0063	0.0563	1.21154	7.40789	0.000914699773674743	70158	57500	56124
c1hy_0495001	c3hy_asq_cfm	-0.0483	0.2708	-0.1782	0.8586	-0.0031	0.0051	0.0063	0.0529	1.21154	6.78205	-0.00335520586465911	70158	41872	40617
c1hy_0495001	c3hy_asq_dproblem	-0.3511	0.3103	-1.1315	0.2578	0.0033	0.0051	0.0063	0.0431	1.21154	5.4557	0.00955277971409368	70158	80264	70158
c1hy_0495001	c3hy_asq_epersonal	-0.1107	0.3108	-0.356	0.7218	-0.0016	0.005	0.0063	0.0429	1.21154	4.98837	0.000116235509163334	70158	79735	70124
c1hy_0495001	c3hy_asq_total	-0.2033	0.2714	-0.7492	0.4537	0.0031	0.0057	0.0063	0.0646	1.21154	8.17722	0.00853886951553506	70178	46231	42743
c1hy_0495001	c3hy_bmi	0.1988	0.18	1.1044	0.2694	5e-04	0.0052	0.0063	0.2701	1.21154	16.3697	-0.00901362506227238	70178	73913	68691
c1hy_0495001	c3hy_psi_cf	0.5649	0.4121	1.3708	0.1705	0.0041	0.0055	0.0063	0.0334	1.21154	4.07317	-0.00386227840555988	70158	69837	65090
c1hy_0495001	c3y_0010101	-0.6587	0.598	-1.1015	0.2707	-0.0533	0.0051	0.0063	0.0108	1.21154	1.61194	-0.0544999361090883	70158	57999	57174
c1hy_0495001	c3y_0010201	NA	NA	NA	NA	NA	NA	0.0063	9e-04	1.21154	0.130435	NA	70158	56053	56038
c1hy_0495001	c3y_0010301	0.8155	2.5411	0.3209	0.7483	0.139	0.0051	0.0063	0.0018	1.21154	0.26087	0.153407524118817	70158	56066	56051
c1hy_0495001	c3y_0030002_checked	0.194	0.172	1.1279	0.2594	0.0016	0.0063	0.0063	0.3134	1.21154	14.3105	-0.00841257717480343	70158	74494	69201
c1hy_0495001	c3y_0040001_1	0.4938	0.7052	0.7002	0.4838	1e-04	0.0052	0.0063	0.0083	1.21154	1.22059	-0.00348961190536261	70178	79780	70178
c1hy_0495001	c3y_0040001_2	-0.5305	0.6247	-0.8492	0.3958	-0.0064	0.0052	0.0063	0.0111	1.21154	1.65672	-0.00245539274216157	70178	78192	69006
c1hy_0495001	c3y_0050001_1	-0.0252	0.3755	-0.0671	0.9465	-0.0107	0.0048	0.0063	0.022	1.21154	3.18841	-0.0113927162167689	70178	77649	68518
c1hy_0495001	c3y_0050001_2	-0.5616	0.6649	-0.8446	0.3983	0.0069	0.005	0.0063	0.0089	1.21154	1.28986	0.0117646256829	70178	76816	67820
c1hy_0495001	c3y_0050001_3	0.2601	0.3007	0.8651	0.387	-0.0058	0.0051	0.0063	0.0435	1.21154	6.30435	-0.0108390018468576	70178	77194	68179
c1hy_0495001	c3y_0060001	-0.0172	0.4924	-0.0349	0.9722	-0.0125	0.0048	0.0063	0.0141	1.21154	1.98592	-0.0139710659565492	70158	56035	56020
c1hy_0495001	c3y_0082101	-0.0426	0.293	-0.1453	0.8845	0.0026	0.0056	0.0063	0.0477	1.21154	5.54651	0.00375911238904439	70158	55716	55702
c1hy_0495001	c3y_0082102	-0.1183	0.2823	-0.4191	0.6751	0.0037	0.0055	0.0063	0.0549	1.21154	6.16854	0.00654352559256707	70158	56035	56020
c1hy_0495001	c3y_0091001	-0.1092	0.3357	-0.3253	0.745	0.0059	0.0052	0.0063	0.0302	1.21154	3.51163	0.0081651817260435	70158	59091	58360
c1hy_0495001	c3y_0091101	-0.0426	0.2834	-0.1505	0.8804	-0.0036	0.0046	0.0063	0.0405	1.21154	4.55056	-0.00337077324080915	70158	59091	58359
c1hy_0495001	c3y_0091201	0.5306	0.3449	1.5384	0.1239	-0.0049	0.0051	0.0063	0.0365	1.21154	4.29412	-0.013750664886546	70158	59032	58302
c1hy_0495001	c3y_0091301	NA	NA	NA	NA	NA	NA	0.0063	0.0013	1.21154	0.19403	NA	70158	58926	58197
c1hy_0495001	c3y_0091401	-0.0823	0.5732	-0.1436	0.8858	-0.0031	0.0051	0.0063	0.0113	1.21154	1.66176	-0.00275239130685034	70158	59006	58277
c1hy_0495001	c3y_0091501	0.2728	0.5617	0.4856	0.6272	-0.0043	0.0049	0.0063	0.0102	1.21154	1.47826	-0.0070177778785573	70158	58597	57763
c1hy_0495001	c3y_0092801	NA	NA	NA	NA	0.0067	0.0049	0.0063	-0.0066	1.21154	-0.985075	NA	70158	58615	57781
c1hy_0495001	c3y_0092901	-1	1.4945	-0.6952	0.4869	0.0109	0.0053	0.0063	0.0044	1.21154	0.733333	0.0176867451609566	70158	58376	57546
c1hy_0495001	c3y_0093001	0.2828	0.7413	0.3815	0.7029	-0.0032	0.0046	0.0063	0.0063	1.21154	0.969231	-0.00537069314991234	70158	58487	57657
c1hy_0495001	c3y_0093401	NA	NA	NA	NA	0.0025	0.0052	0.0063	-0.0078	1.21154	-1.2381	NA	70158	58518	57688
c1hy_0495001	c3y_0094701	NA	NA	NA	NA	-0.0022	0.005	0.0063	-0.0024	1.21154	-0.428571	NA	70158	62765	61277
c1hy_0495001	c3y_0095301	-1	1.0212	-1.0802	0.28	0.0074	0.0046	0.0063	0.0063	1.21154	1.05	0.0150536104552348	70158	62841	61348
c1hy_0495001	c3y_0095401	-0.1123	0.8449	-0.1329	0.8943	-0.0021	0.0049	0.0063	0.0044	1.21154	0.6875	-0.001694614067559	70158	62606	61128
c1hy_0495001	c3y_0100101	0.0064	0.7677	0.0084	0.9933	0.0169	0.005	0.0063	0.0062	1.21154	0.861111	0.018445659326783	70158	62274	60808
c1hy_0495001	c3y_0100102	0.1357	0.6243	0.2173	0.828	0.016	0.0047	0.0063	0.0087	1.21154	1.19178	0.016452161118432	70158	62714	61229
c1hy_0495001	c3y_0100201	-1	6.4019	-0.1915	0.8482	-0.0017	0.0058	0.0063	0.0014	1.21154	0.2	0.00180092563309745	70158	77614	67939
c1hy_0495001	c3y_0100301b	0.8996	1.3545	0.6642	0.5066	0.0073	0.005	0.0063	0.0041	1.21154	0.554054	0.0032036688189932	70178	77997	69607
c1hy_0495001	c3y_0110001_3	0.2777	0.3765	0.7376	0.4608	-0.0068	0.0049	0.0063	0.0212	1.21154	2.90411	-0.010731692642292	70178	76496	67561
c1hy_0495001	c3y_0110101	0.2995	0.3063	0.9778	0.3282	-0.0057	0.0048	0.0063	0.0383	1.21154	5.17568	-0.0110921443745723	70158	77614	67939
c1hy_0495001	c3y_0110201	-0.3854	0.473	-0.8148	0.4152	-0.0042	0.0049	0.0063	0.0182	1.21154	2.56338	-0.000440388803615054	70158	77614	67939
c1hy_0495001	c3y_0110301	-0.3789	0.4734	-0.8003	0.4235	-0.0047	0.0047	0.0063	0.0184	1.21154	2.48649	-0.00103827265505608	70158	77614	67939
c1hy_0495001	c3y_0110501_3	1	3.192	0.5872	0.557	-0.0086	0.0049	0.0063	0.0021	1.21154	0.368421	-0.0161298272419913	70178	77911	68790
c1hy_0495001	c3y_0110601	0.3971	0.4451	0.8922	0.3723	0.0013	0.0054	0.0063	0.0151	1.21154	2.09722	-0.00248774863725436	70158	77614	67939
c1hy_0495001	c3y_0110701	0.9768	0.673	1.4514	0.1467	-0.0077	0.0051	0.0063	0.0103	1.21154	1.51471	-0.016910981960419	70158	69375	60345
c1hy_0495001	c3y_0110801	1	1.5087	0.9929	0.3208	-0.0087	0.0052	0.0063	0.0044	1.21154	0.666667	-0.0174173255923608	70158	77736	68081
c1hy_0495001	c3y_0112001_3	NA	NA	NA	NA	0.0024	0.0049	0.0063	-0.0015	1.21154	-0.254237	NA	70178	77531	68490
c1hy_0495001	c3y_0113501_2	0.1624	0.8716	0.1863	0.8522	-0.0116	0.0049	0.0063	0.0043	1.21154	0.661538	-0.0135678323188498	70178	75638	66806
c1hy_0495001	c3y_0113501_3	NA	NA	NA	NA	0.0033	0.005	0.0063	-0.0015	1.21154	-0.217391	NA	70178	79399	70007
c1hy_0495001	c3y_0114001_2	0.2816	0.9822	0.2867	0.7744	-0.0141	0.005	0.0063	0.0042	1.21154	0.591549	-0.0165699160742679	70178	79399	70007
c1hy_0495001	c3y_0114001_3	NA	NA	NA	NA	0.0066	0.0048	0.0063	-0.0047	1.21154	-0.783333	NA	70178	79399	70007
c1hy_0495001	c3y_0114501_2	NA	NA	NA	NA	0.0017	0.0053	0.0063	-0.0038	1.21154	-0.666667	NA	70178	72598	64234
c1hy_0495001	c3y_0115001_2	-0.3615	0.4763	-0.7591	0.4478	-0.009	0.005	0.0063	0.0175	1.21154	2.46479	-0.00589849926009619	70178	78873	69575
c1hy_0495001	c3y_0115001_3	0.1415	1.5778	0.0897	0.9285	-0.0022	0.0053	0.0063	0.0016	1.21154	0.231884	-0.00280613107108206	70178	79399	70007
c1hy_0495001	c3y_0116001	0.7252	0.6991	1.0374	0.2995	-0.0164	0.0052	0.0063	0.0083	1.21154	1.53704	-0.039640293443986	70158	20259	18128
c1hy_0495001	c3y_0116101	NA	NA	NA	NA	-0.0037	0.0054	0.0063	-0.0068	1.21154	-1.0625	NA	70158	20259	18128
c1hy_0495001	c3y_0116102	0.6883	0.6583	1.0455	0.2958	-0.0137	0.0047	0.0063	0.0096	1.21154	1.43284	-0.0341157943254583	70158	20259	18128
c1hy_0495001	c3y_0120001	-0.0107	0.271	-0.0393	0.9686	0.0106	0.0054	0.0063	0.0525	1.21154	5.41237	0.0229193959063365	70158	20259	18128
c1hy_0495001	c3y_0130001	-0.2282	0.327	-0.6979	0.4852	0.0067	0.0051	0.0063	0.0375	1.21154	4.03226	0.0178342136453422	70158	20259	18128
c1hy_0495001	c3y_0130101	-0.1794	0.2958	-0.6066	0.5441	0.0044	0.0049	0.0063	0.0494	1.21154	4.94	0.0126714153410847	70158	20259	18128
c1hy_0495001	c3y_0130201	-0.083	0.3546	-0.234	0.815	0.0065	0.0048	0.0063	0.0303	1.21154	3.06061	0.0149391925787658	70158	20259	18128
c1hy_0495001	c3y_0130301	0.1986	0.7506	0.2646	0.7913	-0.0048	0.0046	0.0063	0.0068	1.21154	0.957746	-0.0113567607305523	70158	20259	18128
c1hy_0495001	c3y_0140001	-0.1427	0.3073	-0.4643	0.6424	0.0071	0.0052	0.0063	0.037	1.21154	4.5122	0.0173215545712641	70158	20259	18128
c1hy_0495001	c3y_0150001	-0.2557	0.4999	-0.5115	0.609	0.004	0.0056	0.0063	0.013	1.21154	1.9697	0.0107364602346038	70158	20259	18128
c1hy_0495001	c3y_0160001	-0.1668	0.691	-0.2413	0.8093	-0.0059	0.005	0.0063	0.0064	1.21154	0.914286	-0.0112837727940528	70158	20256	18125
c1hy_0495001	c3y_0170001	0.6306	0.3606	1.7491	0.0803	-0.0117	0.006	0.0063	0.0523	1.21154	5.50526	-0.0253806474793921	70158	71680	62935
c1hy_0495001	c3y_0180001	0.9878	0.4845	2.0388	0.0415	-0.0144	0.0056	0.0063	0.0483	1.21154	4.97938	-0.0344921549186264	70158	70976	62296
c1hy_0495001	c3y_0180101	0.8998	0.4494	2.0022	0.0453	-0.0159	0.0055	0.0063	0.0516	1.21154	5.54839	-0.035169139727274	70158	71664	62920
c1hy_0495001	c3y_0180401	0.6233	0.4694	1.328	0.1842	-0.0095	0.0054	0.0063	0.0188	1.21154	2.57534	-0.0177692449206503	70158	70960	62281
c1hy_0495001	c3y_0190001	0.6489	0.3813	1.7018	0.0888	-0.0065	0.005	0.0063	0.0383	1.21154	3.94845	-0.0178045265911546	70158	71655	62913
c1hy_0495001	c3y_0200001	0.6904	0.3859	1.7889	0.0736	-0.0049	0.0052	0.0063	0.0633	1.21154	6.52577	-0.0200445452225535	70158	70951	62274
c1hy_0495001	c3y_0210001	-0.4804	0.5865	-0.8192	0.4127	0.009	0.0047	0.0063	0.0101	1.21154	1.48529	0.0140902208660437	70158	71659	62917
c1hy_0495001	c3y_0220001	-0.5752	0.5924	-0.9709	0.3316	0.0081	0.0046	0.0063	0.0091	1.21154	1.35821	0.0136368061070677	70158	70955	62278
c1hy_0495001	c3y_0220101	-0.1741	0.499	-0.349	0.7271	0.006	0.0045	0.0063	0.0133	1.21154	1.84722	0.00843708318473242	70158	71685	62938
c1hy_0495001	c3y_0220201	-1	1.4789	-1.1153	0.2647	0.0166	0.0047	0.0063	0.0047	1.21154	0.723077	0.0278623331937225	70158	71426	62726
c1hy_0495001	c3y_0220202	-1	5.1308	-0.2105	0.8333	0.0055	0.005	0.0063	0.0014	1.21154	0.215385	0.00945025599322796	70158	71426	62726
c1hy_0495001	c3y_0220203	-0.3189	0.813	-0.3923	0.6949	0.0031	0.0045	0.0063	0.0044	1.21154	0.733333	0.00520534447701913	70158	71426	62726
c1hy_0495001	c3y_0220204	NA	NA	NA	NA	0.0023	0.0044	0.0063	-2e-04	1.21154	-0.03125	NA	70158	71426	62726
c1hy_0495001	c3y_0220205	NA	NA	NA	NA	NA	NA	0.0063	8e-04	1.21154	0.115942	NA	70158	71426	62726
c1hy_0495001	c3y_0220206	0.3342	1.3003	0.257	0.7972	-0.0011	0.0053	0.0063	0.0024	1.21154	0.363636	-0.0025520246343736	70158	71426	62726
c1hy_0495001	c3y_0220207	NA	NA	NA	NA	NA	NA	0.0063	6e-04	1.21154	0.101695	NA	70158	71426	62726
c1hy_0495001	c3y_0220208	NA	NA	NA	NA	0.004	0.005	0.0063	-0.0032	1.21154	-0.533333	NA	70158	71426	62726
c1hy_0495001	c3y_0220209	0.2209	0.443	0.4986	0.6181	0.0022	0.005	0.0063	0.0158	1.21154	2.46875	0.000282006604472812	70158	71426	62726
c1hy_0495001	c3y_0220210	0.4797	1.3875	0.3458	0.7295	0.0104	0.0051	0.0063	0.0023	1.21154	0.370968	0.00995368347750581	70158	71426	62726
c1hy_0495001	c3y_0220211	NA	NA	NA	NA	0.0061	0.005	0.0063	-0.003	1.21154	-0.517241	NA	70158	71426	62726
c1hy_0495001	c3y_0220212	NA	NA	NA	NA	0.0104	0.005	0.0063	-0.0047	1.21154	-0.746032	NA	70158	71426	62726
c1hy_0495001	c3y_0230001	-0.3805	0.6641	-0.5729	0.5667	0.0048	0.0046	0.0063	0.0066	1.21154	1.1	0.0079216757638451	70158	71426	62726
c1hy_0495001	c3y_0240001	0.3698	0.3839	0.9632	0.3354	-0.0137	0.0051	0.0063	0.031	1.21154	4.49275	-0.0210017931954382	70158	71648	62907
c1hy_0495001	c3y_0250001	0.4765	0.4981	0.9567	0.3387	-0.011	0.0051	0.0063	0.0162	1.21154	2.38235	-0.0174073846370382	70158	71648	62907
c1hy_0495001	c3y_0260001	0.1052	0.3581	0.2939	0.7688	0.0151	0.0049	0.0063	0.0292	1.21154	4.17143	0.015874377889062	70158	71648	62907
c1hy_0495001	c3y_0270101	0.3949	0.5001	0.7897	0.4297	-0.0031	0.0048	0.0063	0.0156	1.21154	2.32836	-0.00749084064134871	70158	71648	62907
c1hy_0495001	c3y_0270201	0.2939	0.9723	0.3023	0.7624	-0.009	0.0052	0.0063	0.0052	1.21154	0.732394	-0.0118939830569635	70158	71648	62907
c1hy_0495001	c3y_0270301	-0.8845	0.7838	-1.1285	0.2591	0.0062	0.0051	0.0063	0.01	1.21154	1.53846	0.014123316011528	70158	71648	62907
c1hy_0495001	c3y_0270401	-0.046	0.3204	-0.1435	0.8859	0.0219	0.0046	0.0063	0.0359	1.21154	4.72368	0.025923997085205	70158	71648	62907
c1hy_0495001	c3y_0270501	-0.0433	0.3744	-0.1157	0.9079	0.0148	0.005	0.0063	0.0215	1.21154	3.02817	0.0174262108755014	70158	71653	62912
c1hy_0495001	c3y_0270601	NA	NA	NA	NA	0.0073	0.0048	0.0063	-0.0051	1.21154	-0.822581	NA	70158	71648	62907
c1hy_0495001	c3y_0280101	-0.5272	0.4566	-1.1546	0.2482	-0.004	0.005	0.0063	0.0197	1.21154	2.9403	0.00137953362625324	70158	71479	62784
c1hy_0495001	c3y_0280201b	-0.471	0.9956	-0.4731	0.6362	-0.0034	0.0051	0.0063	0.0051	1.21154	0.689189	-0.00096125820013404	70178	77462	69143
c1hy_0495001	c3y_0280301b	NA	NA	NA	NA	-0.0134	0.0048	0.0063	-0.0041	1.21154	-0.602941	NA	70178	78335	69871
c1hy_0495001	c3y_0280501b	-1	0.8529	-1.2727	0.2031	0.0015	0.0044	0.0063	0.0089	1.21154	1.27143	0.00979440150654435	70178	78335	69871
c1hy_0495001	c3y_0280601b	-1	1.1921	-0.9825	0.3259	0.0086	0.0049	0.0063	0.0065	1.21154	0.866667	0.0167447257891649	70178	77968	69579
c1hy_0495001	c3y_0280901b	NA	NA	NA	NA	-0.008	0.0054	0.0063	-0.0038	1.21154	-0.520548	NA	70178	77970	69576
c1hy_0495001	c3y_0290001	-0.64	0.5208	-1.229	0.2191	0.0016	0.0046	0.0063	0.0146	1.21154	2.08571	0.00802662646307037	70158	71475	62782
c1hy_0495001	c3y_0300001	-0.0187	0.5735	-0.0326	0.974	0.0086	0.0046	0.0063	0.0111	1.21154	1.68182	0.00954110843937431	70158	78277	68516
c1hy_0495001	c3y_0300002	0.4383	0.5618	0.7802	0.4353	-7e-04	0.0053	0.0063	0.0142	1.21154	1.97222	-0.00495351322795519	70158	78277	68516
c1hy_0495001	c3y_0300101	0.0671	0.4232	0.1585	0.874	-0.0083	0.0053	0.0063	0.0207	1.21154	3.04412	-0.009877081452944	70158	78277	68516
c1hy_0495001	c3y_0300201	0.9286	0.5876	1.5802	0.1141	-0.0207	0.0048	0.0063	0.0152	1.21154	2.23529	-0.0318183358895282	70158	78277	68516
c1hy_0495001	c3y_0310001	0.5906	0.5833	1.0126	0.3112	0.0341	0.005	0.0063	0.0107	1.21154	1.78333	0.0323079641734022	70158	78277	68516
c1hy_0495001	c3y_0320001	-0.9787	0.9326	-1.0494	0.294	-0.0372	0.0052	0.0063	0.0059	1.21154	0.893939	-0.0344787032232596	70158	78277	68516
c1hy_0495001	c3y_0330001	-0.0359	0.6261	-0.0573	0.9543	-0.0169	0.0052	0.0063	0.0077	1.21154	1.22222	-0.0181564902317798	70158	78270	68511
c1hy_0495001	c3y_0350001	0.3705	0.587	0.6312	0.5279	0.0144	0.0051	0.0063	0.0107	1.21154	1.62121	0.0126179840279819	70158	78466	68697
c1hy_0495001	c3y_0420001	0.2898	0.7982	0.3631	0.7165	-0.0562	0.0046	0.0063	0.005	1.21154	0.78125	-0.0626791408154659	70158	78466	68697
c1hy_0495001	c3y_0430001	0.0766	0.3074	0.2493	0.8031	-0.0074	0.0046	0.0063	0.0375	1.21154	5.13699	-0.00927620363810163	70158	79705	70095
c1hy_0495001	c3y_0450001	-0.322	0.3591	-0.8967	0.3699	0.0252	0.0049	0.0063	0.0413	1.21154	5.36364	0.0328654047316729	70158	79705	70095
c1hy_0495001	c3y_0460101	-0.37	0.3471	-1.066	0.2864	0.033	0.0048	0.0063	0.0315	1.21154	3.98734	0.0411995993674052	70158	79705	70095
c1hy_0495001	c3y_0460401	NA	NA	NA	NA	NA	NA	0.0063	0.0015	1.21154	0.227273	NA	70158	79705	70095
c1hy_0495001	c3y_0490001	NA	NA	NA	NA	0.014	0.0048	0.0063	-0.0032	1.21154	-0.52459	NA	70158	79705	70095
c1hy_0495001	c3y_0500001	NA	NA	NA	NA	NA	NA	0.0063	0.0013	1.21154	0.203125	NA	70158	79705	70095
c1hy_0495001	c3y_0510001	NA	NA	NA	NA	-0.0113	0.0049	0.0063	-0.0015	1.21154	-0.234375	NA	70158	79449	69506
c1hy_0495001	c3y_0510002	0.5823	0.6786	0.8581	0.3909	-0.0122	0.005	0.0063	0.0094	1.21154	1.44615	-0.0177247198073325	70158	79449	69506
c1hy_0495001	c3y_0510003	NA	NA	NA	NA	-0.0033	0.0052	0.0063	-0.0024	1.21154	-0.358209	NA	70158	79449	69506
c1hy_0495001	c3y_0510004	0.2438	0.4262	0.5721	0.5672	-0.0254	0.0047	0.0063	0.0182	1.21154	2.8	-0.0302650177382156	70158	79449	69506
c1hy_0495001	c3y_0520001	0.6933	0.8101	0.8558	0.3921	0.0535	0.0047	0.0063	0.0072	1.21154	1.01408	0.0531558850314163	70158	79449	69506
c1hy_0495001	c3y_0520101	0.7589	0.7529	1.0079	0.3135	-0.0229	0.0054	0.0063	0.0076	1.21154	1.11765	-0.0300579312261017	70158	79449	69506
c1hy_0495001	c3y_0520201	NA	NA	NA	NA	0.0106	0.0046	0.0063	-0.0021	1.21154	-0.318182	NA	70158	40824	37003
c1hy_0495001	c3y_0530001	-0.1066	0.5055	-0.2109	0.833	-0.0074	0.0046	0.0063	0.01	1.21154	1.36986	-0.00993836752878982	70158	40817	36997
c1hy_0495001	c3y_0530002	0.109	0.4421	0.2465	0.8053	-0.0381	0.0049	0.0063	0.0168	1.21154	2.33333	-0.0568875965251837	70158	40817	36997
c1hy_0495001	c3y_0530003	NA	NA	NA	NA	0.0088	0.0053	0.0063	-0.0034	1.21154	-0.576271	NA	70158	40817	36997
c1hy_0495001	c3y_0530004	NA	NA	NA	NA	0.008	0.0049	0.0063	-0.0013	1.21154	-0.191176	NA	70158	40817	36997
c1hy_0495001	c3y_0540001	NA	NA	NA	NA	0.0151	0.0047	0.0063	-0.006	1.21154	-0.952381	NA	70158	40817	36997
c1hy_0495001	c3y_0540002	NA	NA	NA	NA	-0.0362	0.0046	0.0063	-0.0151	1.21154	-2.35938	NA	70158	40817	36997
c1hy_0495001	c3y_0540003	0.5841	0.6461	0.9041	0.3659	-4e-04	0.0046	0.0063	0.0086	1.21154	1.22857	-0.00491457110768684	70158	40817	36997
c1hy_0495001	c3y_0540004	0.3985	0.3905	1.0205	0.3075	0.0143	0.0048	0.0063	0.0227	1.21154	3.28986	0.016152956291773	70158	40817	36997
c1hy_0495001	c3y_0550001	0.0749	0.7797	0.0961	0.9234	0.014	0.0051	0.0063	0.0055	1.21154	0.808824	0.0147587962701621	70158	60244	60226
c1hy_0495001	c3y_0560001	0.7538	3.1206	0.2416	0.8091	-0.0048	0.0047	0.0063	0.0019	1.21154	0.287879	-0.00791607603856994	70158	59758	58912
c1hy_0495001	c3y_0570001	0.3426	0.5259	0.6515	0.5147	-0.0062	0.0051	0.0063	0.0135	1.21154	2.01493	-0.0101085039477528	70158	59541	58509
c1hy_0495001	c3y_0570002	1	1.3249	1.2021	0.2293	-0.0083	0.0051	0.0063	0.0049	1.21154	0.742424	-0.0177567893052424	70158	71842	66899
c1hy_0495001	c3y_0570003	1	1.3252	0.8976	0.3694	-0.0139	0.0055	0.0063	0.0045	1.21154	0.681818	-0.0259048615430492	70158	39019	37427
c1hy_0495001	c3y_0570004	0.0721	0.4455	0.1619	0.8714	-0.0144	0.0047	0.0063	0.0158	1.21154	2.32353	-0.0181684702605161	70158	53035	50926
c1hy_0495001	c3y_0580001	-0.2307	0.4602	-0.5013	0.6161	0.0073	0.0051	0.0063	0.0167	1.21154	1.19286	0.0103231437067599	70158	60896	60877
c1hy_0495001	c3y_0580002	-0.0957	0.5911	-0.1619	0.8714	0.0292	0.005	0.0063	0.0096	1.21154	1.35211	0.032810125907387	70158	61740	60424
c1hy_0495001	c3y_0580003	-0.3925	0.8825	-0.4448	0.6565	0.0112	0.0054	0.0063	0.0062	1.21154	0.911765	0.0150445496884951	70158	58965	57641
c1hy_0495001	c3y_0580004	-0.3306	0.4997	-0.6616	0.5082	0.0157	0.0047	0.0063	0.0144	1.21154	1.89474	0.0208395810458384	70158	59497	58046
c1hy_0495001	c3y_0590001	0.5088	0.5115	0.9946	0.3199	0.0071	0.0049	0.0063	0.0118	1.21154	1.66197	0.00337630625403651	70158	76319	67187
c1hy_0495001	c3y_0590002	1	0.6579	1.6429	0.1004	0.055	0.005	0.0063	0.0108	1.21154	1.61194	0.0518947892125399	70158	60884	59547
c1hy_0495001	c3y_0590003	1	1.3957	0.7413	0.4585	-0.0021	0.0045	0.0063	0.0067	1.21154	0.848101	-0.00908726886733601	70158	60838	59500
c1hy_0495001	c3y_0590004	1	1.4576	0.9857	0.3243	-0.0068	0.0052	0.0063	0.0048	1.21154	0.648649	-0.0154544456693169	70158	60809	59473
c1hy_0495001	c3y_0590005	-0.3927	0.6649	-0.5907	0.5547	0.0209	0.0047	0.0063	0.0082	1.21154	1.28125	0.0260036114943259	70158	60590	59265
c1hy_0495001	c3y_0590006	NA	NA	NA	NA	-0.0057	0.005	0.0063	-0.0119	1.21154	-2.01695	NA	70158	60807	59471
c1hy_0495001	c3y_0590007	0.8057	0.7698	1.0467	0.2953	0.0058	0.0052	0.0063	0.0083	1.21154	1.22059	0.00065046027780848	70158	58807	57564
c1hy_0495001	c3y_0600101_1	NA	NA	NA	NA	-0.0249	0.0051	0.0063	-0.01	1.21154	-1.5625	NA	70178	78335	69871
c1hy_0495001	c3y_0600101_2	NA	NA	NA	NA	NA	NA	0.0063	0.001	1.21154	0.15625	NA	70178	78335	69871
c1hy_0495001	c3y_0600101_3	NA	NA	NA	NA	-0.0064	0.0047	0.0063	-0.0012	1.21154	-0.181818	NA	70178	78335	69871
c1hy_0495001	c3y_0600101_4	NA	NA	NA	NA	0.0262	0.0051	0.0063	-0.0052	1.21154	-0.787879	NA	70178	78335	69871
c1hy_0495001	c3y_0600201	1	0.981	1.4497	0.1471	-0.0094	0.0053	0.0063	0.0099	1.21154	1.54688	-0.0218773107516683	70158	59039	57791
c1hy_0495001	c3y_0600202	NA	NA	NA	NA	0.0025	0.0051	0.0063	-0.0015	1.21154	-0.245902	NA	70158	59039	57787
c1hy_0495001	c3y_0600301	NA	NA	NA	NA	7e-04	0.0052	0.0063	-0.004	1.21154	-0.625	NA	70158	58931	57689
c1hy_0495001	c3y_0610001	-1	0.9049	-1.3138	0.1889	0.0102	0.005	0.0063	0.0086	1.21154	1.34375	0.020253038774958	70158	59117	57871
c1hy_0495001	c3y_0611001	-1	1.1598	-1.375	0.1691	0.0125	0.0051	0.0063	0.0081	1.21154	1.15714	0.0249581868412595	70158	79056	69545
c1hy_0495001	c3y_0611101	-1	2.4982	-0.6216	0.5342	0.007	0.0048	0.0063	0.0025	1.21154	0.396825	0.0137194190367781	70158	79056	69545
c1hy_0495001	c3y_0611201	NA	NA	NA	NA	NA	NA	0.0063	9e-04	1.21154	0.125	NA	70158	77807	69414
c1hy_0495001	c3y_0611301	-0.2641	0.5318	-0.4966	0.6194	0.0337	0.0051	0.0063	0.0124	1.21154	1.96825	0.0385649746000222	70158	77807	69414
c1hy_0495001	c3y_0611401	-0.4602	0.7654	-0.6013	0.5476	-0.0157	0.005	0.0063	0.0054	1.21154	0.857143	-0.01410927351286	70158	77807	69414
c1hy_0495001	c3y_0611501	-0.5863	1.1758	-0.4986	0.618	-0.0101	0.005	0.0063	0.0038	1.21154	0.584615	-0.00790201786319247	70158	78115	69678
c1hy_0495001	c3y_0611601	NA	NA	NA	NA	-0.0038	0.0045	0.0063	-0.0069	1.21154	-1.1129	NA	70158	78115	69678
c1hy_0495001	c3y_0620001	-0.1425	0.581	-0.2453	0.8062	-0.021	0.0052	0.0063	0.0089	1.21154	1.36923	-0.0214072087046345	70158	78115	69678
c1hy_0495001	c3y_0620101	-0.0026	0.3403	-0.0077	0.9938	0.0025	0.005	0.0063	0.0235	1.21154	3.4058	0.0027285282457999	70158	78115	69678
c1hy_0495001	c3y_0620201	0.326	0.6832	0.4772	0.6332	0.0443	0.0046	0.0063	0.0055	1.21154	0.887097	0.045424776241731	70158	78062	69641
c1hy_0495001	c3y_0620301	1	0.7296	1.4842	0.1378	0.0172	0.0056	0.0063	0.0119	1.21154	1.77612	0.00898405737249743	70158	78062	69641
c1hy_0495001	c3y_0630001	-6e-04	0.3993	-0.0014	0.9989	0.0741	0.0054	0.0063	0.0247	1.21154	3.43056	0.0799937704868226	70158	78062	69641
c1hy_0495001	c3y_0631001	-0.0282	0.582	-0.0484	0.9614	0.0715	0.005	0.0063	0.0118	1.21154	1.61644	0.0769174055457148	70158	78071	69647
c1hy_0495001	c3y_0631101	-0.341	0.5439	-0.627	0.5306	0.0695	0.0049	0.0063	0.0114	1.21154	1.96552	0.0774279655858013	70158	78071	69647
c1hy_0495001	c3y_0631201	-0.6029	0.8175	-0.7375	0.4608	0.0017	0.0051	0.0063	0.0059	1.21154	0.951613	0.00605582944113317	70158	43650	40149
c1hy_0495001	c3y_0631401	-0.0408	0.3995	-0.102	0.9187	0.0293	0.0051	0.0063	0.0221	1.21154	3.25	0.0414567486002232	70158	43650	40149
c1hy_0495001	c3y_asq_acomu	-0.4409	0.3556	-1.24	0.215	0.0107	0.006	0.0063	0.0538	1.21154	6.725	0.0204087241024237	70158	61845	60383
c1hy_0495001	c3y_asq_bgm	-0.2986	0.275	-1.0857	0.2776	-0.0042	0.0045	0.0063	0.05	1.21154	5.88235	0.000738994704249518	70158	61843	60383
c1hy_0495001	c3y_asq_cfm	-0.1278	0.2816	-0.4538	0.65	-0.0066	0.0055	0.0063	0.0484	1.21154	6.36842	-0.00510899357269862	70158	61844	60383
c1hy_0495001	c3y_asq_dproblem	-0.2176	0.3035	-0.717	0.4734	0.0017	0.0053	0.0063	0.0531	1.21154	6.39759	0.00601475233525448	70158	61844	60383
c1hy_0495001	c3y_asq_epersonal	0.1507	0.2845	0.5295	0.5964	0.0022	0.0053	0.0063	0.0544	1.21154	6.55422	-0.000402280505101237	70158	61844	60383
c1hy_0495001	c3y_asq_total	-0.1496	0.2567	-0.5825	0.5602	2e-04	0.0057	0.0063	0.0674	1.21154	8.53165	0.00347837016452469	70178	46463	42966
c1hy_0495001	c3y_bed_time	-0.0891	0.3326	-0.2679	0.7888	0.0136	0.0049	0.0063	0.0309	1.21154	4.29167	0.0156565776844582	70178	71319	68136
c1hy_0495001	c3y_bmi	0.0325	0.1636	0.1988	0.8424	0.0077	0.0057	0.0063	0.2654	1.21154	15.7976	0.00789384749035206	70178	73913	68691
c1hy_0495001	c3y_nap_count	0.3058	0.4379	0.6983	0.485	0.0025	0.0047	0.0063	0.0206	1.21154	3.12121	-0.000900062429817917	70178	71319	68136
c1hy_0495001	c3y_night_wake_up_count	-0.5304	0.4403	-1.2047	0.2283	0.0029	0.0051	0.0063	0.0214	1.21154	2.77922	0.00929873262060043	70178	71319	68136
c1hy_0495001	c3y_sleep_time_day	-0.0231	0.3634	-0.0636	0.9493	0.0109	0.0045	0.0063	0.0233	1.21154	3.32857	0.0117720957123026	70178	71319	68136
c1hy_0495001	c3y_sleep_time_night	0.2055	0.3213	0.6396	0.5224	-0.0172	0.0049	0.0063	0.0351	1.21154	4.94366	-0.0213591812032098	70178	71319	68136
c1hy_0495001	c3y_total_sleep_time	0.1937	0.5185	0.3736	0.7087	-0.0022	0.0047	0.0063	0.0118	1.21154	1.84375	-0.0039905022899832	70178	71319	68136
c1hy_0495001	c3y_wake_up_time	0.1171	0.2183	0.5362	0.5918	0.0045	0.0051	0.0063	0.0777	1.21154	9.03488	0.0021743353325621	70178	71319	68136
c1hy_0495001	c4y_0010101	-0.0363	0.587	-0.0618	0.9507	-0.0611	0.005	0.0063	0.0097	1.21154	1.34722	-0.0616319651157565	70158	69461	69442
c1hy_0495001	c4y_0010201	NA	NA	NA	NA	NA	NA	0.0063	0.0012	1.21154	0.179104	NA	70158	69461	69442
c1hy_0495001	c4y_0010301	0.5769	0.4969	1.1609	0.2457	0.1339	0.0045	0.0063	0.0124	1.21154	1.74648	0.130861278134804	70158	69328	69309
c1hy_0495001	c4y_0030002	0.1594	0.1584	1.006	0.3144	0.0034	0.0065	0.0063	0.3831	1.21154	15.324	-0.00563217848403195	70158	69328	69309
c1hy_0495001	c4y_0042101	-0.1968	0.3051	-0.6451	0.5188	-0.0011	0.0052	0.0063	0.0484	1.21154	5.31868	0.00239485017044494	70158	69223	69204
c1hy_0495001	c4y_0042102b	-0.1728	0.2945	-0.5868	0.5573	-0.0014	0.0051	0.0063	0.0495	1.21154	5.625	0.00160715126563938	70178	77835	69462
c1hy_0495001	c4y_0051001	0.2083	0.3825	0.5446	0.586	0.0095	0.0061	0.0063	0.0331	1.21154	3.48421	0.00668855716646041	70158	69258	69239
c1hy_0495001	c4y_0051101	0.1062	0.31	0.3427	0.7318	-0.0032	0.0046	0.0063	0.0364	1.21154	4.33333	-0.0049368255806096	70158	69212	69194
c1hy_0495001	c4y_0051201	0.4016	0.3275	1.2262	0.2201	6e-04	0.0055	0.0063	0.0432	1.21154	4.45361	-0.00617496920604195	70158	69212	69194
c1hy_0495001	c4y_0051301	1	1.2434	1.4284	0.1532	-0.0037	0.0053	0.0063	0.0069	1.21154	1.01471	-0.0155375698681813	70158	69260	69242
c1hy_0495001	c4y_0051401	0.6983	0.7548	0.9251	0.3549	0.0032	0.0054	0.0063	0.0091	1.21154	1.3	-0.00208180506325229	70158	69260	69242
c1hy_0495001	c4y_0051501	-0.0339	0.432	-0.0785	0.9375	-6e-04	0.0048	0.0063	0.0178	1.21154	2.25316	-0.00024803471730514	70158	69261	69243
c1hy_0495001	c4y_0053801	0.548	0.5697	0.9618	0.3361	8e-04	0.0051	0.0063	0.0116	1.21154	1.78462	-0.00391405366002378	70158	69210	69192
c1hy_0495001	c4y_0053901	0.4766	0.7408	0.6434	0.52	-0.0044	0.0048	0.0063	0.0078	1.21154	1.16418	-0.00782733184421779	70158	69210	69192
c1hy_0495001	c4y_0054001	-0.0795	0.679	-0.1171	0.9068	-0.0027	0.0049	0.0063	0.0061	1.21154	0.953125	-0.00222440631044166	70158	70019	69999
c1hy_0495001	c4y_0054401	0.6702	1.6306	0.411	0.6811	-0.0063	0.0046	0.0063	0.0025	1.21154	0.378788	-0.00900747502728223	70158	70019	69999
c1hy_0495001	c4y_0055701	0.1329	0.4036	0.3294	0.7419	0.0022	0.0045	0.0063	0.0227	1.21154	3.06757	0.000623734439635169	70158	69945	69925
c1hy_0495001	c4y_0056001	1	1.4669	0.8441	0.3986	-9e-04	0.0048	0.0063	0.0039	1.21154	0.629032	-0.00707524245434787	70158	69945	69925
c1hy_0495001	c4y_0056101	-0.2765	0.5216	-0.53	0.5961	0.0022	0.0046	0.0063	0.0125	1.21154	2.19298	0.00470189211441963	70158	69945	69925
c1hy_0495001	c4y_0056301	-0.1568	0.5948	-0.2636	0.7921	0.01	0.0051	0.0063	0.0099	1.21154	1.43478	0.0113754175811084	70158	70403	69966
c1hy_0495001	c4y_0056401	1	1.6454	1.1542	0.2484	-0.0167	0.0049	0.0063	0.0059	1.21154	0.880597	-0.02852734081466	70158	70403	69966
c1hy_0495001	c4y_0060101	1	1.3891	0.9524	0.3409	0.0023	0.0052	0.0063	0.0046	1.21154	0.657143	-0.00483760917972566	70158	70403	69966
c1hy_0495001	c4y_0060201	NA	NA	NA	NA	0.0059	0.005	0.0063	-4.8573e-05	1.21154	-0.00703957	NA	70158	70403	69966
c1hy_0495001	c4y_0060301b	1	4.5857	0.4081	0.6832	-0.0042	0.0049	0.0063	0.0017	1.21154	0.261538	-0.0106463937376038	70178	78217	69457
c1hy_0495001	c4y_0070001_3	-0.0622	0.5239	-0.1188	0.9054	-0.0058	0.0046	0.0063	0.0123	1.21154	1.5375	-0.00565986207451706	70178	78335	69871
c1hy_0495001	c4y_0070101	0.1432	0.3107	0.4607	0.645	-0.0025	0.0047	0.0063	0.0342	1.21154	4.5	-0.00479698116150419	70158	68095	66527
c1hy_0495001	c4y_0070201	-0.0132	0.3245	-0.0405	0.9677	-0.0058	0.0047	0.0063	0.0232	1.21154	3.13514	-0.00595442018568606	70158	68095	66527
c1hy_0495001	c4y_0070301	-0.0983	0.4172	-0.2356	0.8137	-0.0077	0.0047	0.0063	0.0171	1.21154	2.28	-0.00707951101681619	70158	67753	66220
c1hy_0495001	c4y_0070501_3	-0.5943	1.3401	-0.4435	0.6574	0.0054	0.0045	0.0063	0.0028	1.21154	0.444444	0.00826394541426039	70178	78335	69871
c1hy_0495001	c4y_0070601	0.1047	0.3922	0.2669	0.7896	0.0024	0.0051	0.0063	0.0223	1.21154	3.32836	0.00127605811326642	70158	67753	66220
c1hy_0495001	c4y_0070701	-0.6167	0.715	-0.8625	0.3884	-2e-04	0.0052	0.0063	0.0086	1.21154	1.26471	0.00436362945293833	70158	67753	66220
c1hy_0495001	c4y_0070801	NA	NA	NA	NA	-9e-04	0.0049	0.0063	-9e-04	1.21154	-0.136364	NA	70158	67701	66172
c1hy_0495001	c4y_0073501_2	-0.1008	0.3453	-0.292	0.7703	0.0071	0.0052	0.0063	0.0278	1.21154	3.97143	0.00902260392125803	70178	78335	69871
c1hy_0495001	c4y_0073501_3	NA	NA	NA	NA	2e-04	0.0048	0.0063	-0.0024	1.21154	-0.347826	NA	70178	47125	41400
c1hy_0495001	c4y_0074001_2	-0.5648	0.6592	-0.8569	0.3915	-0.0052	0.0046	0.0063	0.0094	1.21154	1.25333	-0.00118961974721314	70178	78010	69617
c1hy_0495001	c4y_0075001_2	-1	5.031	-0.5159	0.6059	-0.0022	0.005	0.0063	0.0023	1.21154	0.315068	0.00757218883115346	70178	77898	69526
c1hy_0495001	c4y_0075001_3	NA	NA	NA	NA	NA	NA	0.0063	0.0017	1.21154	0.257576	NA	70178	78038	69625
c1hy_0495001	c4y_0075501_2	-1	8.4824	-0.2483	0.8039	-0.003	0.0045	0.0063	0.0019	1.21154	0.253333	0.00411341066664135	70178	77939	69550
c1hy_0495001	c4y_0075501_3	0.3776	0.7041	0.5363	0.5917	-0.0022	0.0049	0.0063	0.008	1.21154	1.17647	-0.00505476987770016	70178	78097	69664
c1hy_0495001	c4y_0077001	-0.3069	0.5464	-0.5616	0.5744	-0.0056	0.0047	0.0063	0.0128	1.21154	1.72973	-0.00310898529489614	70158	67637	66109
c1hy_0495001	c4y_0077101	0.4369	0.9024	0.4841	0.6283	0.006	0.0049	0.0063	0.0048	1.21154	0.761905	0.00387242038151587	70158	67613	66082
c1hy_0495001	c4y_0077102	-0.4558	0.4609	-0.9891	0.3226	-0.01	0.0045	0.0063	0.0182	1.21154	2.84375	-0.00561061801784727	70158	67613	66082
c1hy_0495001	c4y_0080001	-0.4498	0.4453	-1.01	0.3125	0.0112	0.0052	0.0063	0.0192	1.21154	2.59459	0.0168296702879748	70158	67669	66140
c1hy_0495001	c4y_0081001	-0.0588	0.3736	-0.1572	0.8751	-0.0141	0.0043	0.0063	0.0209	1.21154	2.98571	-0.0142077642761689	70158	67669	66140
c1hy_0495001	c4y_0090001	0.7113	0.7489	0.9498	0.3422	1e-04	0.0051	0.0063	0.0092	1.21154	1.31429	-0.00535255474889402	70158	67682	66154
c1hy_0495001	c4y_0091001	NA	NA	NA	NA	0.0016	0.0047	0.0063	-0.0042	1.21154	-0.494118	NA	70158	67658	66130
c1hy_0495001	c4y_0100001	-0.0935	0.782	-0.1195	0.9049	0.0108	0.0049	0.0063	0.0062	1.21154	0.775	0.0119106342227812	70158	67658	66130
c1hy_0495001	c4y_0110001	-0.1327	0.3266	-0.4063	0.6845	0.013	0.0046	0.0063	0.0425	1.21154	5.66667	0.0164145089176904	70158	65300	63578
c1hy_0495001	c4y_0120001	-0.1951	0.2534	-0.77	0.4413	0.0203	0.0049	0.0063	0.0673	1.21154	6.23148	0.0266213028825092	70158	65300	63578
c1hy_0495001	c4y_0130001	-0.0686	0.2688	-0.2553	0.7985	0.0357	0.0052	0.0063	0.0658	1.21154	6.38835	0.040894607881587	70158	65303	63582
c1hy_0495001	c4y_0130102	NA	NA	NA	NA	NA	NA	0.0063	6e-04	1.21154	0.0909091	NA	70158	65303	63582
c1hy_0495001	c4y_0130103	0.0905	0.4889	0.185	0.8532	0.0196	0.0051	0.0063	0.0159	1.21154	2.09211	0.0201839240239731	70158	65303	63582
c1hy_0495001	c4y_0130104	-0.0498	0.2898	-0.1719	0.8635	0.0355	0.0056	0.0063	0.0529	1.21154	5.75	0.0400232370835283	70158	64819	63135
c1hy_0495001	c4y_0130105	-1	1.0555	-1.2678	0.2049	0.02	0.005	0.0063	0.0078	1.21154	1.18182	0.0309697454324076	70158	64752	63078
c1hy_0495001	c4y_0140001	0.1282	0.3673	0.3491	0.727	-0.0088	0.0051	0.0063	0.0294	1.21154	3.45882	-0.0113568296705073	70158	64676	63004
c1hy_0495001	c4y_0150001	-0.083	0.2447	-0.3393	0.7343	0.0094	0.0051	0.0063	0.061	1.21154	6.0396	0.0120916944107378	70158	64642	62969
c1hy_0495001	c4y_0160001	-0.092	0.2839	-0.3241	0.7459	0.0076	0.0053	0.0063	0.0459	1.21154	4.25	0.00995425269227549	70158	64642	62969
c1hy_0495001	c4y_0160101	-0.0996	0.258	-0.3863	0.6993	0.0073	0.0054	0.0063	0.0605	1.21154	4.80159	0.0100888128010369	70158	64701	63027
c1hy_0495001	c4y_0160201	-0.1771	0.3418	-0.5183	0.6043	0.0066	0.0053	0.0063	0.0354	1.21154	3.33962	0.00990766509249242	70158	64701	63027
c1hy_0495001	c4y_0160301	-0.0452	1.1678	-0.0387	0.9691	0.0022	0.0052	0.0063	0.004	1.21154	0.449438	0.00259170773871861	70158	64718	63043
c1hy_0495001	c4y_0170001	0.1057	0.3431	0.308	0.7581	0.0135	0.0058	0.0063	0.0358	1.21154	3.69072	0.0131217761145613	70158	64700	63025
c1hy_0495001	c4y_0180001	-0.2725	0.7309	-0.3728	0.7093	0.0031	0.0052	0.0063	0.0066	1.21154	0.942857	0.00510397169995401	70158	64700	63025
c1hy_0495001	c4y_0190001	NA	NA	NA	NA	NA	NA	0.0063	-1e-04	1.21154	-0.0140845	NA	70158	65579	63487
c1hy_0495001	c4y_0200001	0.5001	0.356	1.4047	0.1601	-0.0119	0.0055	0.0063	0.0431	1.21154	4.14423	-0.0214892743731495	70158	65579	63487
c1hy_0495001	c4y_0210001	0.5793	0.392	1.478	0.1394	-0.0105	0.0055	0.0063	0.0417	1.21154	4.04854	-0.0211179667821984	70158	65579	63487
c1hy_0495001	c4y_0210101	0.5029	0.3513	1.4317	0.1522	-0.0121	0.0055	0.0063	0.0518	1.21154	4.7963	-0.0226773606700243	70158	65579	63487
c1hy_0495001	c4y_0210401	0.4172	0.4574	0.9121	0.3617	-3e-04	0.0049	0.0063	0.0183	1.21154	2.17857	-0.00486831123055039	70158	61264	59830
c1hy_0495001	c4y_0220001	0.1888	0.2586	0.7302	0.4653	0.0038	0.0052	0.0063	0.0566	1.21154	5.44231	0.000620541405105706	70158	61195	59767
c1hy_0495001	c4y_0230001	0.3643	0.2949	1.2353	0.2167	0.0056	0.0053	0.0063	0.06	1.21154	5.45455	-0.000970826149394993	70158	61095	59668
c1hy_0495001	c4y_0240001	-0.3726	0.8538	-0.4364	0.6625	0.0041	0.0047	0.0063	0.0051	1.21154	0.607143	0.00664858566969918	70158	61095	59668
c1hy_0495001	c4y_0250001	-0.8402	1.2647	-0.6644	0.5065	0.0059	0.0048	0.0063	0.0038	1.21154	0.493506	0.0106352142837828	70158	61156	59727
c1hy_0495001	c4y_0250101	0.9664	1.3569	0.7122	0.4763	0.0088	0.0046	0.0063	0.0043	1.21154	0.551282	0.00464864872105788	70158	61118	59690
c1hy_0495001	c4y_0250201	NA	NA	NA	NA	0.0011	0.0048	0.0063	-0.0038	1.21154	-0.575758	NA	70158	61118	59690
c1hy_0495001	c4y_0250202	0.8736	0.8961	0.9749	0.3296	0.0041	0.0049	0.0063	0.0067	1.21154	0.971014	-0.00118474030237133	70158	61089	59665
c1hy_0495001	c4y_0250203	0.7926	1.1417	0.6942	0.4875	-0.0037	0.0048	0.0063	0.0045	1.21154	0.625	-0.0083249113413316	70158	61089	59665
c1hy_0495001	c4y_0250204	-0.2138	0.6554	-0.3262	0.7443	3e-04	0.0048	0.0063	0.0071	1.21154	1.01429	0.00177332302627434	70158	60213	58813
c1hy_0495001	c4y_0250205	0.2743	1.5389	0.1782	0.8585	0.0029	0.0047	0.0063	0.0022	1.21154	0.333333	0.00219298787530017	70158	60213	58813
c1hy_0495001	c4y_0250206	NA	NA	NA	NA	-0.0053	0.0047	0.0063	-0.0072	1.21154	-1.10769	NA	70158	60213	58813
c1hy_0495001	c4y_0250207	-0.1565	0.7564	-0.2069	0.8361	-0.0081	0.0047	0.0063	0.0055	1.21154	0.785714	-0.00776729471130397	70158	79676	70071
c1hy_0495001	c4y_0250208	0.5321	0.6573	0.8095	0.4183	-0.008	0.0049	0.0063	0.0108	1.21154	1.52113	-0.0130977913481297	70158	78089	68880
c1hy_0495001	c4y_0250209	0.1807	0.9788	0.1846	0.8536	0.0064	0.0047	0.0063	0.0037	1.21154	0.552239	0.00772991955221133	70158	45836	42380
c1hy_0495001	c4y_0250210	0.7758	2.0152	0.385	0.7002	5e-04	0.0045	0.0063	0.0021	1.21154	0.333333	-0.00216082916131014	70158	45692	42248
c1hy_0495001	c4y_0250211	NA	NA	NA	NA	0.0069	0.0048	0.0063	-0.0076	1.21154	-1.15152	NA	70158	45835	42381
c1hy_0495001	c4y_0250212	NA	NA	NA	NA	0.0027	0.0048	0.0063	-0.0094	1.21154	-1.36232	NA	70158	45692	42252
c1hy_0495001	c4y_0260001	-0.5965	0.6917	-0.8624	0.3885	0.0115	0.0047	0.0063	0.0102	1.21154	1.36	0.0169996520385717	70158	73666	68452
c1hy_0495001	c4y_0270001	0.1171	0.3238	0.3617	0.7176	-0.0449	0.0044	0.0063	0.031	1.21154	4.13333	-0.0531858777407227	70158	60292	57765
c1hy_0495001	c4y_0280001	-0.1222	0.3896	-0.3136	0.7538	-0.0352	0.0046	0.0063	0.0216	1.21154	3.27273	-0.0343886990688369	70158	69669	69649
c1hy_0495001	c4y_0290001	-0.058	0.2229	-0.2602	0.7947	0.0336	0.0055	0.0063	0.0941	1.21154	9.50505	0.0370254343778228	70158	69712	69692
c1hy_0495001	c4y_0300101	0.2073	0.3751	0.5527	0.5805	0.0039	0.005	0.0063	0.0224	1.21154	3.29412	0.00145981613525982	70158	70145	70126
c1hy_0495001	c4y_0300201	0.1818	0.6474	0.2807	0.7789	0.0131	0.0053	0.0063	0.0102	1.21154	1.39726	0.0123082924866625	70158	67528	65989
c1hy_0495001	c4y_0300301	-0.5358	0.4271	-1.2545	0.2097	0.0176	0.0045	0.0063	0.023	1.21154	3.15068	0.0257004810085707	70158	63889	62433
c1hy_0495001	c4y_0300401	-0.6016	0.5375	-1.1193	0.263	0.0245	0.0051	0.0063	0.021	1.21154	3	0.0337805289573891	70158	63432	61912
c1hy_0495001	c4y_0300501	-0.2228	0.444	-0.5017	0.6159	0.0193	0.0052	0.0063	0.0208	1.21154	3.05882	0.0245547539990306	70158	58567	57088
c1hy_0495001	c4y_0300601	0.252	0.4163	0.6053	0.545	0.0209	0.0053	0.0063	0.0234	1.21154	3.34286	0.0205837155702004	70158	59441	57834
c1hy_0495001	c4y_0310101	-0.0499	0.3805	-0.1311	0.8957	-0.0042	0.005	0.0063	0.0242	1.21154	3.36111	-0.00418456996732983	70158	58261	56689
c1hy_0495001	c4y_0310201	0.1681	0.3718	0.4522	0.6511	-0.0037	0.0048	0.0063	0.0318	1.21154	4.24	-0.00668340967666613	70158	58181	56604
c1hy_0495001	c4y_0310301	0.5756	0.52	1.1069	0.2684	-0.0098	0.0047	0.0063	0.0176	1.21154	2.14634	-0.0172178742848803	70158	59348	57746
c1hy_0495001	c4y_0310401b	NA	NA	NA	NA	0.0115	0.0048	0.0063	-0.0049	1.21154	-0.544444	NA	70178	76690	68145
c1hy_0495001	c4y_0310501	-0.8214	0.8422	-0.9754	0.3294	0.007	0.005	0.0063	0.0093	1.21154	1	0.0142336604415163	70158	59136	57545
c1hy_0495001	c4y_0310601	-1	1.8382	-0.7184	0.4725	2e-04	0.0051	0.0063	0.0044	1.21154	0.473118	0.00720972480263012	70158	61851	60374
c1hy_0495001	c4y_0310901b	0.1862	0.6287	0.2962	0.7671	-0.0049	0.0054	0.0063	0.0128	1.21154	1.52381	-0.00696540511933309	70178	78209	69453
c1hy_0495001	c4y_0320001	0.3034	0.5954	0.5095	0.6104	-0.009	0.0052	0.0063	0.0102	1.21154	1.36	-0.0125063339909516	70158	59936	58531
c1hy_0495001	c4y_0330001	-0.5041	0.5643	-0.8933	0.3717	3e-04	0.005	0.0063	0.0128	1.21154	1.80282	0.00494771490067417	70158	47540	46371
c1hy_0495001	c4y_0330002	-0.1478	0.5372	-0.2752	0.7832	-0.0098	0.0047	0.0063	0.0097	1.21154	1.12791	-0.0110779289364805	70158	47983	46819
c1hy_0495001	c4y_0330101	-1	1.1966	-0.8792	0.3793	-0.0024	0.0054	0.0063	0.0055	1.21154	0.723684	0.0012089952485741	70158	20259	18128
c1hy_0495001	c4y_0330201	0.7463	0.5389	1.3849	0.1661	-0.011	0.0047	0.0063	0.0201	1.21154	2.61039	-0.031693778973582	70158	20259	18128
c1hy_0495001	c4y_0340001	0.2629	0.7773	0.3382	0.7352	0.0355	0.0051	0.0063	0.0055	1.21154	0.774648	0.072710298516252	70158	20259	18128
c1hy_0495001	c4y_0350001	-0.6359	0.591	-1.076	0.2819	-0.0346	0.005	0.0063	0.0112	1.21154	1.67164	-0.0672038026537781	70158	20259	18128
c1hy_0495001	c4y_0360001	-0.6909	2.1455	-0.322	0.7474	-0.0232	0.0048	0.0063	0.0024	1.21154	0.32	-0.0235590700839957	70158	71674	62929
c1hy_0495001	c4y_0380001	0.3435	0.5869	0.5852	0.5584	-0.0104	0.0047	0.0063	0.0126	1.21154	1.7027	-0.0149833366485056	70158	70970	62290
c1hy_0495001	c4y_0450001	0.0824	0.5254	0.1568	0.8754	-0.0384	0.0047	0.0063	0.0126	1.21154	1.82609	-0.0420972423764552	70158	79712	70100
c1hy_0495001	c4y_0460001	0.0335	0.4308	0.0779	0.9379	-0.0047	0.005	0.0063	0.0238	1.21154	3.01266	-0.007318785675167	70158	40817	36997
c1hy_0495001	c4y_0480001	-0.1869	0.3443	-0.5429	0.5872	0.0405	0.0053	0.0063	0.0387	1.21154	5.16	0.0478772660665921	70158	67970	63743
c1hy_0495001	c4y_0490001_1	0.1247	0.5333	0.2338	0.8152	-0.0197	0.0051	0.0063	0.0125	1.21154	1.66667	-0.022464014390014	70178	76379	68206
c1hy_0495001	c4y_0490001_2	-0.1508	0.6203	-0.2432	0.8079	0.0189	0.005	0.0063	0.0097	1.21154	1.34722	0.0293392793443282	70178	39068	35438
c1hy_0495001	c4y_0490001_3	0.6682	2.9734	0.2247	0.8222	0.0027	0.0048	0.0063	0.0014	1.21154	0.208955	0.00201250830104195	70178	39080	35445
c1hy_0495001	c4y_0500001	-0.175	0.2852	-0.6135	0.5396	-0.0029	0.0048	0.0063	0.097	1.21154	1.13984	0.0012414925945027	70158	64328	61847
c1hy_0495001	c4y_0500101	-0.2355	0.213	-1.1055	0.269	-0.0019	0.0046	0.0063	0.1015	1.21154	1.31818	0.00413820058954213	70158	60593	60578
c1hy_0495001	c4y_asq_acomu	-0.1492	0.2915	-0.5119	0.6087	0.0063	0.0056	0.0063	0.058	1.21154	6.59091	0.00972785876248594	70158	70924	67747
c1hy_0495001	c4y_asq_bgm	0.2426	0.3051	0.7951	0.4266	-0.0037	0.0052	0.0063	0.0502	1.21154	6.12195	-0.00942690446084183	70158	43468	42182
c1hy_0495001	c4y_asq_cfm	-0.1543	0.272	-0.5672	0.5706	-0.0059	0.0047	0.0063	0.0527	1.21154	6.3494	-0.00321559323485588	70158	69458	69438
c1hy_0495001	c4y_asq_dproblem	-0.3113	0.3279	-0.9493	0.3425	-0.0054	0.0053	0.0063	0.0419	1.21154	5.2375	-0.000380191048262765	70158	69458	69438
c1hy_0495001	c4y_asq_epersonal	-0.0727	0.3881	-0.1874	0.8514	5e-04	0.0051	0.0063	0.0279	1.21154	3.44444	0.00149210555712065	70158	69458	69438
c1hy_0495001	c4y_asq_total	-0.0262	0.2992	-0.0875	0.9303	-0.0016	0.0053	0.0063	0.0553	1.21154	6.28409	-0.00167492706651982	70178	47206	43607
c1hy_0495001	c4y_bmi	0.1987	0.1883	1.0551	0.2914	-5e-04	0.0057	0.0063	0.2773	1.21154	16.7048	-0.0104188537064876	70178	73913	68691
c1hy_0495001	c6m_0010201_1	-0.3942	0.435	-0.9063	0.3648	-0.0074	0.0047	0.0063	0.0218	1.21154	1.87931	-0.00333560220483157	70158	64774	63079
c1hy_0495001	c6m_0010201_2	0.6647	0.5453	1.2189	0.2229	-0.0109	0.0048	0.0063	0.016	1.21154	1.64948	-0.018529141068197	70158	64774	63079
c1hy_0495001	c6m_0010201_3	-0.8748	1.6202	-0.54	0.5892	0.0322	0.005	0.0063	0.0042	1.21154	0.466667	0.0391173053535066	70158	64774	63079
c1hy_0495001	c6m_0010201_5	-0.0709	0.3522	-0.2013	0.8405	0.003	0.0045	0.0063	0.0312	1.21154	2.88889	0.0042807061563397	70158	64774	63079
c1hy_0495001	c6m_0020001_1	-0.5499	0.4995	-1.101	0.2709	-0.0416	0.0047	0.0063	0.0142	1.21154	1.97222	-0.038939307707762	70158	73434	68264
c1hy_0495001	c6m_0020001_2	1	2.0054	0.6561	0.5118	0.0164	0.0048	0.0063	0.0029	1.21154	0.467742	0.0116735875472468	70158	73434	68264
c1hy_0495001	c6m_0020001_3	-0.0434	0.5052	-0.086	0.9315	0.0328	0.0048	0.0063	0.0132	1.21154	1.97015	0.0352275568751572	70158	73434	68264
c1hy_0495001	c6m_0040108b	NA	NA	NA	NA	-0.0014	0.0043	0.0063	-0.0074	1.21154	-0.795699	NA	70178	32861	29169
c1hy_0495001	c6m_0040109b	NA	NA	NA	NA	NA	NA	0.0063	3e-04	1.21154	0.0333333	NA	70178	33893	30058
c1hy_0495001	c6m_0040110b	-0.2028	0.4582	-0.4426	0.6581	0.0022	0.0049	0.0063	0.0225	1.21154	2.29592	0.00608456915416834	70178	33620	29831
c1hy_0495001	c6m_0040111b	0.8377	1.0726	0.7811	0.4348	0.0042	0.0047	0.0063	0.0059	1.21154	0.641304	-0.000605036865093185	70178	76283	68200
c1hy_0495001	c6m_0070103_checked	-0.0413	0.1569	-0.2631	0.7925	0.0082	0.0062	0.0063	0.2189	1.21154	12.3672	0.0117500682623707	70158	69837	65090
c1hy_0495001	c6m_0090001b	0.0482	0.8775	0.0549	0.9562	0.006	0.0045	0.0063	0.0033	1.21154	0.611111	0.00831555564440944	70178	44861	39628
c1hy_0495001	c6m_0170001_1	0.1053	0.6648	0.1584	0.8742	0.0118	0.0049	0.0063	0.0062	1.21154	1.05085	0.011823095679906	70158	73434	68264
c1hy_0495001	c6m_0170001_2	-0.0119	0.5422	-0.0219	0.9825	-0.0139	0.005	0.0063	0.0098	1.21154	1.66102	-0.0146397536032444	70158	73434	68264
c1hy_0495001	c6m_0180001_1	-0.0872	0.2909	-0.2998	0.7644	0.0073	0.005	0.0063	0.0403	1.21154	5.30263	0.00928623910892539	70158	73369	68204
c1hy_0495001	c6m_0180001_2	0.4362	0.432	1.0096	0.3127	-0.01	0.0049	0.0063	0.0164	1.21154	2.44776	-0.0151592407640687	70158	72891	67763
c1hy_0495001	c6m_0180001_3	-0.5377	0.4662	-1.1535	0.2487	-0.0029	0.005	0.0063	0.0213	1.21154	3.13235	0.00316208900145706	70158	76280	68207
c1hy_0495001	c6m_0220001_1	-1	1.5938	-1.1658	0.2437	-0.0482	0.0049	0.0063	0.0043	1.21154	0.796296	-0.0422500238929504	70158	76280	68207
c1hy_0495001	c6m_0380001_1	0.5967	1.2424	0.4802	0.6311	-0.1403	0.0051	0.0063	0.003	1.21154	0.566038	-0.153787303029765	70158	76280	68207
c1hy_0495001	c6m_asq_acomu	-0.0328	0.3426	-0.0957	0.9238	0.0166	0.0051	0.0063	0.028	1.21154	4	0.0188922944216303	70158	61277	60029
c1hy_0495001	c6m_asq_bgm	-0.004	0.2022	-0.0198	0.9842	-0.006	0.0052	0.0063	0.0818	1.21154	10.9067	-0.00669909057282601	70158	62924	61428
c1hy_0495001	c6m_asq_cfm	-0.0238	0.2599	-0.0917	0.9269	0.0083	0.005	0.0063	0.0476	1.21154	6.18182	0.00978295592609494	70158	60951	59611
c1hy_0495001	c6m_asq_dproblem	-0.2367	0.2518	-0.94	0.3472	0.0025	0.0053	0.0063	0.0617	1.21154	7.81013	0.00771032409124587	70158	59290	58033
c1hy_0495001	c6m_asq_epersonal	0.2631	0.2299	1.1443	0.2525	-0.0054	0.0054	0.0063	0.0796	1.21154	9.82716	-0.0121920759676008	70158	79490	69913
c1hy_0495001	c6m_asq_total	-0.0229	0.214	-0.1069	0.9148	0.0046	0.0056	0.0063	0.0766	1.21154	9.34146	0.00556480050645135	70178	73768	68560
c1hy_0495001	c6m_bed_time	0.0124	0.4289	0.029	0.9769	0.0027	0.0052	0.0063	0.0177	1.21154	2.85484	0.00271492427719852	70178	70819	67660
c1hy_0495001	c6m_bmi	0.2129	0.1748	1.2183	0.2231	0.0204	0.0061	0.0063	0.2613	1.21154	18.2727	0.015052985030816	70178	72901	67757
c1hy_0495001	c6m_nap_count	0.2625	0.4173	0.629	0.5294	-0.0075	0.0052	0.0063	0.0172	1.21154	3.07143	-0.0106450775581335	70178	71319	68136
c1hy_0495001	c6m_night_wake_up_count	0.1951	0.4127	0.4727	0.6364	0.0055	0.0054	0.0063	0.0195	1.21154	3.36207	0.00359470481066933	70178	71319	68136
c1hy_0495001	c6m_sleep_time_day	0.2557	0.3914	0.6533	0.5135	-0.0012	0.0047	0.0063	0.0205	1.21154	3.53448	-0.00420835155468221	70178	71319	68136
c1hy_0495001	c6m_sleep_time_night	-0.242	0.4408	-0.549	0.583	-0.0111	0.0057	0.0063	0.0187	1.21154	2.92188	-0.00901136814394473	70178	71319	68136
c1hy_0495001	c6m_total_sleep_time	-0.1021	0.4893	-0.2087	0.8347	-0.004	0.0049	0.0063	0.0138	1.21154	2.3	-0.00323375999320363	70178	71319	68136
c1hy_0495001	c6m_wake_up_time	-0.1584	0.297	-0.5333	0.5938	-0.0042	0.0056	0.0063	0.0394	1.21154	5.9697	-0.00193931995503318	70178	70346	67216
c1hy_0495001	c_hospital_kikan	0.1464	0.4615	0.3173	0.751	0.0171	0.0052	0.0063	0.0146	1.21154	2.51724	0.0184736184856445	70158	55299	54109
c1hy_0495001	c_tshfpb_010	0.1199	0.1982	0.6049	0.5453	-0.0104	0.0055	0.0063	0.1406	1.21154	6.63208	-0.0159837477310886	70158	62863	61654
c1hy_0495001	cd	-0.2345	0.2162	-1.0843	0.2782	0.0219	0.005	0.0063	0.072	1.21154	6	0.0300790757952767	70158	61845	60383
c1hy_0495001	childcare_facility_daycare_time_3y	-1	1.2662	-1.0707	0.2843	0.0075	0.0046	0.0063	0.0083	1.21154	0.783019	0.0177192655783544	70178	71319	68136
c1hy_0495001	childcare_facility_daycare_time_4y	NA	NA	NA	NA	NA	NA	0.0063	5e-04	1.21154	0.0694444	NA	70178	71319	68136
c1hy_0495001	childcare_facility_starting_age	0.1137	0.7077	0.1607	0.8724	4e-04	0.0051	0.0063	0.0107	1.21154	0.972727	-0.000522638083530703	70178	71319	68136
c1hy_0495001	constipation_3y	-0.2623	0.3768	-0.6962	0.4863	0.009	0.0051	0.0063	0.028	1.21154	3.94366	0.013053176603271	70178	71319	68136
c1hy_0495001	constipation_4y	-0.3838	0.3787	-1.0135	0.3108	0.0209	0.0048	0.0063	0.0332	1.21154	4.61111	0.0278029814292518	70178	71319	68136
c1hy_0495001	constipation_cum_4y	-0.5597	0.3781	-1.4803	0.1388	0.0214	0.0048	0.0063	0.0485	1.21154	5.98765	0.0329126969223423	70178	71319	68136
c1hy_0495001	constipation_severity_3y	-0.1401	0.3309	-0.4235	0.6719	0.0168	0.005	0.0063	0.0363	1.21154	4.65385	0.0211050119881985	70178	63050	60294
c1hy_0495001	constipation_severity_4y	-0.2719	0.3555	-0.7647	0.4445	0.0289	0.005	0.0063	0.0324	1.21154	4.37838	0.0366551520326643	70178	62212	59566
c1hy_0495001	dr0m_0020701_1	-0.0291	0.5401	-0.0539	0.957	-0.0023	0.0049	0.0063	0.0087	1.21154	1.58182	-0.00211263447752107	70158	69458	69438
c1hy_0495001	dr0m_0020701_3	0.1884	0.4901	0.3845	0.7006	0.001	0.0051	0.0063	0.0126	1.21154	2.29091	-0.000679668777002116	70158	69458	69438
c1hy_0495001	dr0m_bmi	0.2969	0.2342	1.2677	0.2049	0.0068	0.0061	0.0063	0.1436	1.21154	13.0545	-0.000680267119807805	70178	55200	50976
c1hy_0495001	dr1m_0040501b	0.3177	0.5434	0.5847	0.5588	0.0062	0.0049	0.0063	0.009	1.21154	1.8	0.00773439702686135	70178	33803	29995
c1hy_0495001	dr1m_bmi	0.3214	0.2524	1.2732	0.2029	0.0057	0.0055	0.0063	0.1023	1.21154	10.7684	-0.0012762904878123	70178	55312	51069
c1hy_0495001	egg_allergy_1hy	-0.4905	0.4344	-1.129	0.2589	-0.0101	0.0053	0.0063	0.0172	1.21154	2.6875	-0.00554904086221373	70178	73913	68691
c1hy_0495001	egg_allergy_2y	0.0783	0.3377	0.2318	0.8167	-0.012	0.0049	0.0063	0.024	1.21154	3.80952	-0.0137535025838304	70178	73913	68691
c1hy_0495001	egg_allergy_3y	-0.2929	0.3598	-0.8142	0.4155	-0.0034	0.0048	0.0063	0.0306	1.21154	4.56716	0.000511411465600545	70178	73913	68691
c1hy_0495001	egg_allergy_4y	0.006	0.3481	0.0173	0.9862	-0.0053	0.0048	0.0063	0.0247	1.21154	3.38356	-0.00572071906509219	70178	73913	68691
c1hy_0495001	egg_allergy_cum_4y	-0.2424	0.3317	-0.7308	0.4649	-0.0073	0.0049	0.0063	0.0351	1.21154	4.28049	-0.00416947893098658	70178	73224	68073
c1hy_0495001	egg_allergy_score_until_4yo	-0.0031	0.2455	-0.0125	0.99	-0.0115	0.005	0.0063	0.0558	1.21154	5.58	-0.0123879857656905	70178	73913	68691
c1hy_0495001	egg_allergy_score_until_4yo_positive	0.0143	0.2622	0.0544	0.9566	-0.0098	0.0051	0.0063	0.052	1.21154	5.14851	-0.0108532426544793	70178	73913	68691
c1hy_0495001	exclusive_breastfeeding_1y	-0.5694	0.4109	-1.3859	0.1658	-0.0389	0.0049	0.0063	0.0262	1.21154	3.9697	-0.0336228657320475	70178	71319	68136
c1hy_0495001	febrile_convulsion_cum_4y	-0.1023	0.2426	-0.4216	0.6733	0.0012	0.0053	0.0063	0.0888	1.21154	8.07273	0.00385660886373838	70178	70830	67676
c1hy_0495001	feeding_type_yesterday_breast_feeding_count_1m	-0.7438	0.523	-1.422	0.155	-0.0153	0.005	0.0063	0.0168	1.21154	2.84746	-0.00773736648333447	70178	70178	70178
c1hy_0495001	feeding_type_yesterday_formula_feeding_count_1m	-0.1682	0.8979	-0.1874	0.8514	0.0201	0.0053	0.0063	0.0086	1.21154	0.754386	0.0214982470945302	70178	70178	70178
c1hy_0495001	fever_count_cum_2hy	0.4656	0.3227	1.4427	0.1491	-0.0041	0.0057	0.0063	0.0463	1.21154	5.38372	-0.0128733279277193	70178	61296	58711
c1hy_0495001	fever_count_cum_2y	0.2361	0.3096	0.7624	0.4458	-0.0033	0.0055	0.0063	0.036	1.21154	4.44444	-0.00713373859086984	70178	71319	68136
c1hy_0495001	fever_over_39c_count_cum_2hy	0.6441	0.4054	1.5888	0.1121	-0.0078	0.0051	0.0063	0.0364	1.21154	4.08989	-0.0182442430465105	70178	71319	68136
c1hy_0495001	fever_over_39c_count_cum_2y	0.3463	0.3755	0.9222	0.3564	-0.0063	0.0052	0.0063	0.0302	1.21154	3.82278	-0.0115292734082881	70178	71319	68136
c1hy_0495001	first_vaccination_bcg	0.1929	0.8226	0.2345	0.8146	0.0134	0.0048	0.0063	0.0051	1.21154	0.822581	0.0128934095393076	70178	71319	68136
c1hy_0495001	first_vaccination_dpt	NA	NA	NA	NA	NA	NA	0.0063	0.0012	1.21154	0.193548	NA	70178	71319	68136
c1hy_0495001	first_vaccination_haemophilus_b_influenzae	NA	NA	NA	NA	NA	NA	0.0063	8e-04	1.21154	0.135593	NA	70178	71319	68136
c1hy_0495001	first_vaccination_hbv	0.262	0.4643	0.5643	0.5725	-0.0216	0.0054	0.0063	0.015	1.21154	2.63158	-0.0256436972952403	70178	68796	65759
c1hy_0495001	first_vaccination_pneumococcus	NA	NA	NA	NA	-0.0062	0.0057	0.0063	-0.0025	1.21154	-0.403226	NA	70178	71319	68136
c1hy_0495001	first_vaccination_polio	NA	NA	NA	NA	-8e-04	0.0049	0.0063	-0.0064	1.21154	-1.12281	NA	70178	71319	68136
c1hy_0495001	first_vaccination_rotavirus	-0.3327	0.702	-0.4739	0.6356	-0.0085	0.0053	0.0063	0.0073	1.21154	1.17742	-0.00661436634513652	70178	71319	68136
c1hy_0495001	fish_allergy_score_until_4yo_positive	-0.5208	0.7392	-0.7045	0.4811	0.0021	0.0049	0.0063	0.0081	1.21154	1.55769	0.00596835788933641	70178	73679	68482
c1hy_0495001	food_allergy_cum_4y	0.0906	0.2932	0.309	0.7573	-0.0039	0.0053	0.0063	0.0458	1.21154	4.77083	-0.00577447608405846	70178	70089	66975
c1hy_0495001	food_allergy_cum_count_until_4yo	-0.0168	0.2934	-0.0573	0.9543	-0.0095	0.0051	0.0063	0.0447	1.21154	4.96667	-0.0102170086231805	70178	69911	65005
c1hy_0495001	food_allergy_egg_feeding_status_case_combined_1yh	-0.0028	0.2707	-0.0103	0.9918	-0.0149	0.0045	0.0063	0.0402	1.21154	4.46667	-0.0160055819964606	70178	73388	68214
c1hy_0495001	food_allergy_egg_feeding_status_case_combined_2y	0.0822	0.3148	0.2612	0.7939	-0.0138	0.0047	0.0063	0.0343	1.21154	4.34177	-0.0160287895409096	70178	73656	68456
c1hy_0495001	food_allergy_egg_feeding_status_case_combined_3y	-0.0021	0.3751	-0.0057	0.9955	-0.0088	0.0048	0.0063	0.0219	1.21154	2.60714	-0.0136183530627869	70178	33377	31664
c1hy_0495001	food_allergy_egg_feeding_status_case_combined_4y	0.0846	0.4754	0.1779	0.8588	-0.0047	0.0046	0.0063	0.0133	1.21154	1.77333	-0.00572353838045314	70178	70928	67769
c1hy_0495001	food_allergy_fish_feeding_status_case_combined_1yh	NA	NA	NA	NA	0.0018	0.0054	0.0063	-0.0077	1.21154	-1.30508	NA	70178	73913	68691
c1hy_0495001	food_allergy_fish_feeding_status_case_combined_2y	-1	1.6486	-0.7132	0.4757	0.0035	0.0046	0.0063	0.0034	1.21154	0.53125	0.0091559112858206	70178	73913	68691
c1hy_0495001	food_allergy_fish_feeding_status_case_combined_3y	NA	NA	NA	NA	-0.0024	0.005	0.0063	-0.0118	1.21154	-2.40816	NA	70178	71075	67912
c1hy_0495001	food_allergy_fruit_feeding_status_case_combined_1yh	0.9572	0.7888	1.2135	0.2249	-0.0071	0.0048	0.0063	0.0068	1.21154	1.21429	-0.0137997037886683	70178	73913	68691
c1hy_0495001	food_allergy_fruit_feeding_status_case_combined_2y	-1	7.7604	-0.1336	0.8937	-0.0021	0.0047	0.0063	0.002	1.21154	0.3125	0.0014846268993855	70178	73913	68691
c1hy_0495001	food_allergy_fruit_feeding_status_case_combined_3y	NA	NA	NA	NA	-0.0065	0.0052	0.0063	-7e-04	1.21154	-0.107692	NA	70178	70887	67727
c1hy_0495001	food_allergy_milk_feeding_status_case_combined_1yh	0.6904	0.6293	1.0971	0.2726	-0.0034	0.0047	0.0063	0.0113	1.21154	1.82258	-0.00947342804424793	70178	73913	68691
c1hy_0495001	food_allergy_milk_feeding_status_case_combined_2y	0.4362	0.4596	0.949	0.3426	-0.0066	0.0051	0.0063	0.0185	1.21154	2.84615	-0.011775361104093	70178	73913	68691
c1hy_0495001	food_allergy_milk_feeding_status_case_combined_3y	1	0.7792	1.3871	0.1654	-0.0121	0.0048	0.0063	0.0097	1.21154	1.49231	-0.021280366421224	70178	70204	67080
c1hy_0495001	food_allergy_milk_feeding_status_case_combined_4y	-0.4256	0.6845	-0.6217	0.5341	0.0022	0.0046	0.0063	0.0075	1.21154	1.10294	0.00525206951740462	70178	70926	67769
c1hy_0495001	food_allergy_non_peanuts_nuts_feeding_status_case_combined_4y	-0.966	0.9256	-1.0437	0.2966	-3.1415e-05	0.0048	0.0063	0.0075	1.21154	0.9375	0.00665315094903937	70178	69963	66889
c1hy_0495001	food_allergy_nuts_feeding_status_case_combined_1yh	0.3409	0.3727	0.9147	0.3604	-0.0205	0.0049	0.0063	0.0278	1.21154	3.97143	-0.0267804706767528	70178	71709	66676
c1hy_0495001	food_allergy_nuts_feeding_status_case_combined_2y	0.4037	0.4343	0.9297	0.3525	-0.0187	0.0052	0.0063	0.0206	1.21154	2.98551	-0.0243934738094025	70178	70954	67789
c1hy_0495001	food_allergy_nuts_feeding_status_case_combined_3y	-0.2201	0.419	-0.5254	0.5993	-0.011	0.0055	0.0063	0.0233	1.21154	2.94937	-0.00892994573414162	70178	70761	67616
c1hy_0495001	food_allergy_peanuts_feeding_status_case_combined_4y	-1	1.1027	-1.2548	0.2095	0.0016	0.0049	0.0063	0.0073	1.21154	1.01389	0.011136214752756	70178	69835	66773
c1hy_0495001	food_allergy_score_cum_count_until_4yo	-0.0215	0.2454	-0.0876	0.9302	-0.0073	0.0052	0.0063	0.064	1.21154	6.09524	-0.00763015034782787	70178	71276	66273
c1hy_0495001	food_allergy_sesame_feeding_status_case_combined_1yh	0.024	0.5956	0.0403	0.9678	0.0139	0.0047	0.0063	0.0083	1.21154	1.22059	0.0145062574469669	70178	73913	68691
c1hy_0495001	food_allergy_sesame_feeding_status_case_combined_2y	NA	NA	NA	NA	0.0079	0.0051	0.0063	-0.0116	1.21154	-2	NA	70178	70984	67815
c1hy_0495001	food_allergy_sesame_feeding_status_case_combined_3y	0.674	1.2828	0.5254	0.5993	-0.0031	0.0049	0.0063	0.0033	1.21154	0.540984	-0.00633574022435642	70178	70705	67561
c1hy_0495001	food_allergy_shellfish_feeding_status_case_combined_1yh	0.4052	0.369	1.0982	0.2721	-0.016	0.0049	0.0063	0.0297	1.21154	4.30435	-0.0227290793287612	70178	73913	68691
c1hy_0495001	food_allergy_shellfish_feeding_status_case_combined_2y	0.1657	0.5554	0.2984	0.7654	-0.0059	0.0052	0.0063	0.0117	1.21154	1.82812	-0.00763605212380419	70178	70862	67711
c1hy_0495001	food_allergy_shellfish_feeding_status_case_combined_3y	-0.1691	1.2192	-0.1387	0.8897	-0.0078	0.0049	0.0063	0.0023	1.21154	0.338235	-0.00751528366997859	70178	70804	67657
c1hy_0495001	food_allergy_shellfish_feeding_status_case_combined_4y	0.0218	0.3975	0.0548	0.9563	2e-04	0.0057	0.0063	0.0249	1.21154	3.32	-6.55855888292911e-05	70178	70733	67589
c1hy_0495001	food_allergy_soba_feeding_status_case_combined_1yh	0.3885	0.4211	0.9226	0.3562	-0.0276	0.0051	0.0063	0.0249	1.21154	3.95238	-0.0343412161241307	70178	73913	68691
c1hy_0495001	food_allergy_soba_feeding_status_case_combined_2y	0.664	0.5558	1.1947	0.2322	-0.0295	0.0052	0.0063	0.0143	1.21154	2.2	-0.0374032984785222	70178	70902	67748
c1hy_0495001	food_allergy_soba_feeding_status_case_combined_3y	0.1108	0.7727	0.1433	0.886	-0.0155	0.005	0.0063	0.0059	1.21154	0.819444	-0.0169187597544496	70178	70894	67738
c1hy_0495001	food_allergy_soba_feeding_status_case_combined_4y	-0.6028	0.6594	-0.9141	0.3607	-0.0068	0.0046	0.0063	0.0094	1.21154	1.32394	-0.00248966396777126	70178	70303	67188
c1hy_0495001	food_allergy_wheat_feeding_status_case_combined_1yh	0.2854	0.6058	0.4711	0.6376	-0.0091	0.0045	0.0063	0.008	1.21154	1.45455	-0.0116506334630598	70178	73913	68691
c1hy_0495001	fruit_allergy_score_until_4yo_positive	0.2927	0.5135	0.57	0.5687	-0.0105	0.0046	0.0063	0.0137	1.21154	2.20968	-0.0139037781418151	70178	73406	68230
c1hy_0495001	ft1b_0080001	-0.165	0.3472	-0.4752	0.6346	0.0043	0.0049	0.0063	0.0438	1.21154	3.68067	0.00744579059394358	70158	66800	65169
c1hy_0495001	ft1b_0400001	0.0259	0.3432	0.0754	0.9399	-0.0013	0.005	0.0063	0.0545	1.21154	4.12879	-0.00190465660869784	70158	66687	65083
c1hy_0495001	ft1b_0410001	-0.1485	0.3277	-0.4533	0.6503	-0.0034	0.0049	0.0063	0.0599	1.21154	3.94079	-0.000663445557215093	70158	68351	66774
c1hy_0495001	ft1b_0420001	-0.271	0.3659	-0.7407	0.4589	0.0041	0.0049	0.0063	0.0544	1.21154	3.62667	0.00957010387455398	70158	68056	66506
c1hy_0495001	ft1b_0430001	0.1149	0.3285	0.3498	0.7265	-0.0032	0.0049	0.0063	0.0461	1.21154	3.17931	-0.0055147325526622	70158	65116	63409
c1hy_0495001	ft1b_0440001	-0.3164	0.3606	-0.8774	0.3803	-0.0023	0.0051	0.0063	0.053	1.21154	4.24	0.00336947404386693	70158	61679	60208
c1hy_0495001	ft1b_0450001	-0.0829	0.3232	-0.2565	0.7976	-0.0065	0.005	0.0063	0.0486	1.21154	4.58491	-0.00587713168092919	70158	59836	58778
c1hy_0495001	ft1b_0460001	-0.5855	0.3623	-1.6163	0.106	-7e-04	0.0051	0.0063	0.0516	1.21154	4.96154	0.0100988038625696	70158	69837	65090
c1hy_0495001	ft1b_0470001b	NA	NA	NA	NA	-0.0082	0.0045	0.0063	-0.0046	1.21154	-0.479167	NA	70178	73600	68412
c1hy_0495001	ft1b_0480001	-0.2873	0.3682	-0.7801	0.4353	-0.0018	0.0047	0.0063	0.0568	1.21154	3.44242	0.00361426931696905	70158	69837	65090
c1hy_0495001	gastroenteritis_cum_2y	-0.2598	0.5548	-0.4683	0.6396	0.0079	0.0051	0.0063	0.0158	1.21154	2.07895	0.0109410672430553	70178	70875	67714
c1hy_0495001	hand_foot_and_mouth_disease_cum_2y	NA	NA	NA	NA	0.0084	0.0052	0.0063	-6e-04	1.21154	-0.0810811	NA	70178	71029	67861
c1hy_0495001	hba1c_ngsp_early	-0.3544	0.2637	-1.3441	0.1789	0.0059	0.005	0.0063	0.0558	1.21154	6.2	0.0129510106689099	70178	70178	70178
c1hy_0495001	herpangina_cum_2y	0.9479	0.8195	1.1567	0.2474	-0.0021	0.005	0.0063	0.0091	1.21154	1.26389	-0.00943482615171686	70178	71000	67842
c1hy_0495001	hg	0.174	0.2623	0.6633	0.5071	0.0257	0.0052	0.0063	0.078	1.21154	1.93069	0.0254191551457151	70158	61143	59715
c1hy_0495001	hsv_infection_cum_2y	0.7997	1.4829	0.5393	0.5897	0.0043	0.005	0.0063	0.0026	1.21154	0.472727	0.0012374751610139	70178	71187	68015
c1hy_0495001	influenza_viral_infections_cum_4y	-0.0042	0.361	-0.0116	0.9908	4e-04	0.0046	0.0063	0.0286	1.21154	3.91781	0.000480108823959467	70178	71319	68136
c1hy_0495001	intellectual_and_developmental_disability_including_language_delay_cum_4y	NA	NA	NA	NA	NA	NA	0.0063	2e-04	1.21154	0.030303	NA	70178	71319	68136
c1hy_0495001	isacc_modified_current_runny_nose_autumn_2y	1	3.5629	0.3045	0.7608	0.0051	0.0045	0.0063	0.0014	1.21154	0.237288	0.00189298936018848	70178	69967	69967
c1hy_0495001	isacc_modified_current_runny_nose_autumn_3y	0.426	0.9975	0.4271	0.6693	0.0055	0.0047	0.0063	0.0039	1.21154	0.590909	0.00340576934053214	70178	70178	70178
c1hy_0495001	isacc_modified_current_runny_nose_autumn_4y	NA	NA	NA	NA	0.0069	0.0047	0.0063	-0.0066	1.21154	-1.06452	NA	70178	70178	70178
c1hy_0495001	isacc_modified_current_runny_nose_nonpollen_season_2y	NA	NA	NA	NA	NA	NA	0.0063	5e-04	1.21154	0.0746269	NA	70178	70072	70072
c1hy_0495001	isacc_modified_current_runny_nose_nonpollen_season_3y	NA	NA	NA	NA	0.0096	0.0047	0.0063	-0.0024	1.21154	-0.393443	NA	70178	70178	70178
c1hy_0495001	isacc_modified_current_runny_nose_nonpollen_season_4y	NA	NA	NA	NA	NA	NA	0.0063	0.001	1.21154	0.149254	NA	70178	70178	70178
c1hy_0495001	isacc_modified_current_runny_nose_pollen_season_2y	NA	NA	NA	NA	NA	NA	0.0063	6e-04	1.21154	0.0983607	NA	70178	69960	69960
c1hy_0495001	isacc_modified_current_runny_nose_pollen_season_3y	-0.6659	0.833	-0.7994	0.424	0.008	0.0047	0.0063	0.0055	1.21154	0.833333	0.0119905154543043	70178	70178	70178
c1hy_0495001	isacc_modified_current_runny_nose_pollen_season_4y	0.1463	0.5421	0.2699	0.7873	0.0047	0.0048	0.0063	0.0103	1.21154	1.43056	0.00355097037502366	70178	70178	70178
c1hy_0495001	isacc_modified_current_runny_nose_spring_2y	0.3923	1.3501	0.2906	0.7714	-0.0025	0.0048	0.0063	0.0019	1.21154	0.301587	-0.00388068427878354	70178	69759	69759
c1hy_0495001	isacc_modified_current_runny_nose_spring_3y	-0.8695	1.4462	-0.6012	0.5477	0.0047	0.0046	0.0063	0.0027	1.21154	0.428571	0.00832356419409928	70178	70178	70178
c1hy_0495001	isacc_modified_current_runny_nose_spring_4y	0.2011	0.5959	0.3376	0.7357	2e-04	0.0048	0.0063	0.0091	1.21154	1.28169	-0.00133292519958163	70178	70178	70178
c1hy_0495001	isacc_modified_current_runny_nose_summer_2y	NA	NA	NA	NA	-0.0016	0.0043	0.0063	-7e-04	1.21154	-0.118644	NA	70178	69805	69805
c1hy_0495001	isacc_modified_current_runny_nose_summer_3y	0.6934	1.7728	0.3911	0.6957	2e-04	0.0051	0.0063	0.0024	1.21154	0.358209	-0.00250715828627608	70178	70178	70178
c1hy_0495001	isacc_modified_current_runny_nose_summer_4y	NA	NA	NA	NA	-0.0055	0.0048	0.0063	-3e-04	1.21154	-0.0379747	NA	70178	70178	70178
c1hy_0495001	isacc_modified_current_runny_nose_winter_2y	0.1491	0.836	0.1783	0.8585	4e-04	0.0052	0.0063	0.0049	1.21154	0.742424	-0.000430076690199499	70178	69918	69918
c1hy_0495001	isacc_modified_current_runny_nose_winter_3y	NA	NA	NA	NA	0.0097	0.005	0.0063	-9e-04	1.21154	-0.160714	NA	70178	70178	70178
c1hy_0495001	isacc_modified_current_runny_nose_winter_4y	NA	NA	NA	NA	0.0037	0.0051	0.0063	-0.0038	1.21154	-0.535211	NA	70178	70178	70178
c1hy_0495001	kawasaki_disease_cum_4y	NA	NA	NA	NA	-0.0059	0.0046	0.0063	-6e-04	1.21154	-0.0967742	NA	70178	70084	66995
c1hy_0495001	length_of_labor	0.2352	0.304	0.7738	0.439	0.0057	0.0047	0.0063	0.0336	1.21154	4.73239	0.0025474449923549	70178	71319	68136
c1hy_0495001	low_birth_weight	-0.2989	0.3411	-0.8763	0.3809	-0.0079	0.0054	0.0063	0.0312	1.21154	4.8	-0.00408905758918455	70178	71319	68136
c1hy_0495001	lower_respiratory_tract_infection_cum_2y	0.5074	0.4869	1.0421	0.2974	-0.0017	0.0051	0.0063	0.0186	1.21154	2.58333	-0.00735826167504011	70178	70580	67446
c1hy_0495001	m0mb_0410001	-0.1619	0.2628	-0.6161	0.5378	-0.0093	0.0055	0.0063	0.0693	1.21154	6.41667	-0.00703318426748178	70158	61862	60383
c1hy_0495001	m0mb_0420001	-0.0937	0.2546	-0.3682	0.7127	-0.0072	0.0054	0.0063	0.0712	1.21154	6.47273	-0.00611105886119733	70158	61862	60383
c1hy_0495001	m0mb_0430001	-0.1942	0.2431	-0.7987	0.4244	4e-04	0.0048	0.0063	0.062	1.21154	4.46043	0.00442747940839108	70158	61862	60383
c1hy_0495001	m0mb_0450001	-0.0975	0.406	-0.2402	0.8102	8e-04	0.0052	0.0063	0.0209	1.21154	3.16667	0.00201912564499469	70158	61862	60383
c1hy_0495001	m0mb_0460001	-0.2296	0.3962	-0.5797	0.5621	-0.0023	0.0052	0.0063	0.0224	1.21154	3.5	0.000279879121949104	70158	65116	63409
c1hy_0495001	m0mb_0480001	-0.3615	0.2852	-1.2677	0.2049	-0.0116	0.0054	0.0063	0.0638	1.21154	6.44444	-0.00562601291700269	70158	61679	60208
c1hy_0495001	m1m_0030001_1	NA	NA	NA	NA	NA	NA	0.0063	0.0011	1.21154	0.186441	NA	70158	69453	69433
c1hy_0495001	m1m_0030001_2	0.9845	0.7819	1.2592	0.208	-0.0537	0.0048	0.0063	0.0098	1.21154	1.46269	-0.0622225274146362	70158	69457	69437
c1hy_0495001	m1m_0030001_3	NA	NA	NA	NA	0.3731	0.0055	0.0063	-0.0104	1.21154	-1.92593	NA	70158	70826	67663
c1hy_0495001	m1m_0040001_1	-0.51	0.4477	-1.1393	0.2546	-0.0565	0.0052	0.0063	0.0166	1.21154	2.72131	-0.0542682292996765	70158	70826	67663
c1hy_0495001	m1m_0040001_2	-1	2.3181	-0.6421	0.5208	-0.0223	0.0052	0.0063	0.0022	1.21154	0.431373	-0.0177661091907846	70158	70826	67663
c1hy_0495001	m1m_0040001_4	0.6543	0.4795	1.3646	0.1724	0.0871	0.0052	0.0063	0.0173	1.21154	2.74603	0.084913140790078	70158	70826	67663
c1hy_0495001	m1m_0040001_6	NA	NA	NA	NA	-0.0421	0.005	0.0063	-0.0088	1.21154	-1.76	NA	70158	70826	67663
c1hy_0495001	m1m_0250001_1	0.0023	0.4873	0.0047	0.9962	0.0166	0.0049	0.0063	0.0132	1.21154	2.09524	0.0174450888788027	70158	70809	67647
c1hy_0495001	m1m_0250001_2	0.1993	0.6021	0.331	0.7406	-0.0186	0.005	0.0063	0.0101	1.21154	1.60317	-0.0211412306707487	70158	70822	67659
c1hy_0495001	m1m_0250001_3	-0.854	3.7397	-0.2284	0.8194	0.0025	0.0049	0.0063	0.0035	1.21154	0.603448	0.00671481335443387	70158	64774	63079
c1hy_0495001	m1m_0260001_1	-0.0807	0.5824	-0.1386	0.8897	-0.006	0.0049	0.0063	0.0079	1.21154	1.36207	-0.00588463725086222	70158	64774	63079
c1hy_0495001	m1m_0260001_2	0.2181	0.6891	0.3164	0.7517	0.0042	0.0049	0.0063	0.0055	1.21154	0.901639	0.0032237138050291	70158	64774	63079
c1hy_0495001	m1m_bed_time	NA	NA	NA	NA	NA	NA	0.0063	2e-04	1.21154	0.0350877	NA	70178	70178	70178
c1hy_0495001	m1m_nap_count	-0.3625	0.3472	-1.0439	0.2965	0.0053	0.0048	0.0063	0.0286	1.21154	4.4	0.0105649189548511	70178	71027	67861
c1hy_0495001	m1m_night_wake_up_count	-0.2841	0.4133	-0.6874	0.4918	0.0033	0.0049	0.0063	0.0238	1.21154	3.83871	0.00702620471189901	70178	70663	67527
c1hy_0495001	m1m_sleep_time_day	0.241	0.2958	0.8145	0.4154	0.0091	0.0052	0.0063	0.0395	1.21154	6.69492	0.00582042067985151	70178	70697	67556
c1hy_0495001	m1m_sleep_time_night	-0.1716	0.4262	-0.4025	0.6873	0.006	0.0044	0.0063	0.0141	1.21154	2.2381	0.0079393898461883	70178	71057	67889
c1hy_0495001	m1m_total_sleep_time	0.052	0.3071	0.1692	0.8656	0.0103	0.0049	0.0063	0.028	1.21154	4.66667	0.0109964225766406	70178	61764	58978
c1hy_0495001	m1m_wake_up_time	0.5255	0.4466	1.1766	0.2394	-0.0044	0.0047	0.0063	0.0249	1.21154	3.19231	-0.011156297854568	70178	70178	70178
c1hy_0495001	mbpfas0001b	-0.3632	0.875	-0.4151	0.678	0.0082	0.0047	0.0063	0.0136	1.21154	0.660194	0.0123684977198989	70178	75758	67305
c1hy_0495001	mbpfas0007	-0.0763	1.2719	-0.06	0.9521	0.0073	0.0053	0.0063	0.0067	1.21154	0.345361	0.00851472850864626	70158	61849	60383
c1hy_0495001	mbpfas0009	-0.1686	0.4616	-0.3653	0.7149	-0.0019	0.0048	0.0063	0.054	1.21154	2.45455	0.0010695705138022	70158	61849	60383
c1hy_0495001	mbpfas0013	-0.1713	0.4878	-0.3513	0.7254	-0.0014	0.0052	0.0063	0.0495	1.21154	2.25	0.00154112234471019	70158	61849	60383
c1hy_0495001	mbpfas0017	0.093	0.4332	0.2147	0.83	0.0061	0.0046	0.0063	0.0561	1.21154	2.55	0.00452650632405429	70158	69461	69442
c1hy_0495001	mbpfas0021	0.2303	0.8407	0.2739	0.7842	0.0126	0.0046	0.0063	0.0148	1.21154	0.714976	0.0105664502310773	70158	69328	69309
c1hy_0495001	mbpfas0025	NA	NA	NA	NA	0.0115	0.0048	0.0063	-0.001	1.21154	-0.046729	NA	70158	69297	69278
c1hy_0495001	mbpfas0029	0.2194	0.5485	0.4	0.6892	0.0134	0.0047	0.0063	0.0334	1.21154	1.63725	0.0105211418255288	70158	69223	69204
c1hy_0495001	mbpfas0039b	NA	NA	NA	NA	NA	NA	0.0063	0.0042	1.21154	0.214286	NA	70178	77269	69033
c1hy_0495001	mbpfas0041	NA	NA	NA	NA	NA	NA	0.0063	0.0047	1.21154	0.20524	NA	70158	69258	69239
c1hy_0495001	mbpfas0045	NA	NA	NA	NA	0.0012	0.0053	0.0063	-0.008	1.21154	-0.451977	NA	70158	69212	69194
c1hy_0495001	mbpfas0047	-0.0382	0.4643	-0.0822	0.9345	0.0013	0.0047	0.0063	0.0515	1.21154	2.48792	0.00205680049039913	70158	69260	69242
c1hy_0495001	mbpfas0053b	0.1882	0.6314	0.2981	0.7657	0.0117	0.0049	0.0063	0.0222	1.21154	1.21978	0.010390701031725	70178	78465	69635
c1hy_0495001	mbpfas0067b	-0.2923	0.5562	-0.5256	0.5992	-0.0052	0.0047	0.0063	0.0296	1.21154	1.5914	-0.00157587269070201	70178	78538	69696
c1hy_0495001	mbpfas0073	0.4393	0.464	0.9467	0.3438	-0.0042	0.0049	0.0063	0.0626	1.21154	2.69828	-0.0134200989906287	70158	69261	69243
c1hy_0495001	milk_allergy_1hy	0.7482	0.5609	1.3338	0.1823	-0.0043	0.0048	0.0063	0.0138	1.21154	2.15625	-0.0116014890354821	70178	73913	68691
c1hy_0495001	milk_allergy_2y	0.2337	0.5178	0.4513	0.6518	-0.0063	0.0054	0.0063	0.0113	1.21154	1.79365	-0.00870394127007294	70178	72761	67641
c1hy_0495001	milk_allergy_3y	1	3.9714	0.4546	0.6494	-0.0051	0.0052	0.0063	0.0017	1.21154	0.288136	-0.0113015266129364	70178	73913	68691
c1hy_0495001	milk_allergy_cum_4y	0.4415	0.4264	1.0355	0.3005	-0.0033	0.0051	0.0063	0.0203	1.21154	3.02985	-0.0085791701458834	70178	73371	68202
c1hy_0495001	milk_allergy_score_until_4yo	0.4133	0.3434	1.2037	0.2287	-0.0028	0.0049	0.0063	0.0317	1.21154	4.28378	-0.00894718786477473	70178	73913	68691
c1hy_0495001	milk_allergy_score_until_4yo_positive	0.3061	0.332	0.9219	0.3566	-0.0014	0.0048	0.0063	0.0309	1.21154	4.06579	-0.00584793292755934	70178	73913	68691
c1hy_0495001	mn	0.0062	0.2163	0.0288	0.977	0.0102	0.0053	0.0063	0.0781	1.21154	4.91195	0.011482060029456	70158	61849	60383
c1hy_0495001	mt1b_0020001	-0.5499	0.3882	-1.4166	0.1566	0.0039	0.0053	0.0063	0.0349	1.21154	4.30864	0.0123369956832912	70158	69210	69192
c1hy_0495001	mt1b_0020101	-0.5853	0.4009	-1.4599	0.1443	0.0034	0.0053	0.0063	0.0332	1.21154	4.25641	0.0122477587797567	70158	67753	66220
c1hy_0495001	mt1b_0030001	-0.2852	0.3289	-0.8674	0.3857	0.007	0.0046	0.0063	0.0286	1.21154	3.575	0.0113170138685484	70158	67701	66172
c1hy_0495001	mt1b_0030101	-0.3545	0.3388	-1.0464	0.2954	0.008	0.0044	0.0063	0.0294	1.21154	3.58537	0.0134007481367751	70158	67637	66109
c1hy_0495001	mt1b_0040001b	-0.3116	0.4497	-0.6929	0.4883	0.0021	0.0049	0.0063	0.015	1.21154	2.58621	0.00597969784215903	70178	43845	40351
c1hy_0495001	mt1b_0040101b	-0.314	0.4739	-0.6626	0.5076	9e-04	0.005	0.0063	0.0141	1.21154	2.35	0.00426747989175927	70178	39997	37709
c1hy_0495001	mt1b_0050001	-0.4576	0.3866	-1.1835	0.2366	0.0045	0.0053	0.0063	0.0302	1.21154	4.50746	0.0112055472583037	70158	67658	66129
c1hy_0495001	mt1b_0050101	-0.4879	0.3944	-1.237	0.2161	0.0056	0.0053	0.0063	0.03	1.21154	4.34783	0.0127769121623901	70158	67613	66082
c1hy_0495001	mt1b_0060001	-0.3645	0.4176	-0.8729	0.3827	0.0104	0.0052	0.0063	0.02	1.21154	2.85714	0.0151251012033258	70158	67669	66140
c1hy_0495001	mt1b_0060101	-0.4361	0.4442	-0.9817	0.3262	0.0114	0.0054	0.0063	0.0191	1.21154	2.72857	0.0168731748789142	70158	67682	66154
c1hy_0495001	mt1b_0080001	-0.3083	0.2952	-1.0443	0.2963	0.0049	0.0055	0.0063	0.0576	1.21154	6.32967	0.0113442368227602	70158	67658	66130
c1hy_0495001	mt1b_0100101	0.1859	0.2767	0.6717	0.5018	0.0124	0.0053	0.0063	0.0571	1.21154	3.48171	0.0100404188835995	70158	64819	63135
c1hy_0495001	mt1b_0100201	0.0092	0.2522	0.0366	0.9708	0.0025	0.0053	0.0063	0.055	1.21154	6.11111	0.00257993923934267	70158	64752	63078
c1hy_0495001	mt1b_0100301	-0.238	0.3274	-0.7269	0.4673	3e-04	0.005	0.0063	0.034	1.21154	4.72222	0.00388262895699191	70158	64676	63004
c1hy_0495001	mt1b_0100401	-0.2175	0.306	-0.7109	0.4771	0.0028	0.0052	0.0063	0.039	1.21154	5.34247	0.00655189802938333	70158	64687	63016
c1hy_0495001	mt1b_0100501	-0.1428	0.2338	-0.6111	0.5411	-0.0012	0.0049	0.0063	0.0606	1.21154	5.66355	0.00155959402384974	70158	64642	62969
c1hy_0495001	mt1b_0100601	-0.2213	0.2365	-0.9355	0.3495	-0.0027	0.0048	0.0063	0.0596	1.21154	5.51852	0.00145028554090534	70158	64701	63027
c1hy_0495001	mt1b_0100701	-0.169	0.2588	-0.6532	0.5136	-0.0048	0.0046	0.0063	0.0456	1.21154	5.92208	-0.00232685591548335	70158	64718	63043
c1hy_0495001	mt1b_0100801	-0.0789	0.2114	-0.3733	0.7089	0.0123	0.0052	0.0063	0.0914	1.21154	7.87931	0.0158303985780519	70158	64700	63025
c1hy_0495001	mt1b_0200101	0.1808	0.266	0.6797	0.4967	-5e-04	0.0052	0.0063	0.0567	1.21154	5.0177	-0.00409535518126077	70158	61264	59830
c1hy_0495001	mt1b_0200201	-0.2436	0.2639	-0.9231	0.356	6.2219e-05	0.0051	0.0063	0.0537	1.21154	4.92661	0.00469088118116671	70158	61195	59767
c1hy_0495001	mt1b_0200301	0.0961	0.2892	0.3325	0.7395	-0.0021	0.0056	0.0063	0.0432	1.21154	4.69565	-0.00398900713802883	70158	61095	59668
c1hy_0495001	mt1b_0200401	-0.0344	0.253	-0.136	0.8918	0.007	0.005	0.0063	0.0552	1.21154	5.52	0.00858503279822756	70158	61156	59727
c1hy_0495001	mt1b_0200501	-0.4097	0.4666	-0.878	0.3799	-0.0013	0.005	0.0063	0.026	1.21154	1.9697	0.00388022768383263	70158	61118	59690
c1hy_0495001	mt1b_0400001	0.0653	0.2818	0.2319	0.8166	0.0137	0.0055	0.0063	0.0725	1.21154	6.90476	0.0142043281689456	70158	61089	59665
c1hy_0495001	mt1b_0410001	0.1996	0.2985	0.6685	0.5038	0.0108	0.0055	0.0063	0.0631	1.21154	6.8587	0.00808746105450984	70158	61862	60383
c1hy_0495001	mt1b_0420001	0.4215	0.3736	1.1283	0.2592	0.0096	0.0055	0.0063	0.0587	1.21154	6.52222	0.00244868746509167	70158	61862	60383
c1hy_0495001	mt1b_0430001	0.0761	0.2633	0.2889	0.7726	0.0161	0.0056	0.0063	0.058	1.21154	4.87395	0.0166519762212483	70158	61862	60383
c1hy_0495001	mt1b_0440001	0.2133	0.3249	0.6566	0.5114	-0.0085	0.0051	0.0063	0.0611	1.21154	6.17172	-0.0139335812071089	70158	61862	60383
c1hy_0495001	mt1b_0450001	-0.1662	0.3507	-0.4739	0.6356	0.0032	0.005	0.0063	0.029	1.21154	4.14286	0.00584123873586484	70158	61862	60383
c1hy_0495001	mt1b_0460001	-0.7147	0.4201	-1.7011	0.0889	0.0066	0.0054	0.0063	0.0312	1.21154	4.52174	0.0175513425046092	70158	61862	60383
c1hy_0495001	mt1b_0470001	NA	NA	NA	NA	-0.0049	0.0047	0.0063	-0.0051	1.21154	-0.87931	NA	70158	61862	60383
c1hy_0495001	mt1b_0480001	0.3605	0.3426	1.0523	0.2927	0.0064	0.0054	0.0063	0.0615	1.21154	5.6422	-0.000117440145386814	70158	61862	60383
c1hy_0495001	mt1u_0010001	0.2615	0.4316	0.6059	0.5446	-0.0081	0.0046	0.0063	0.0165	1.21154	2.79661	-0.0116362794486994	70158	61862	60383
c1hy_0495001	mt1u_0020001	0.4759	0.5121	0.9293	0.3527	-0.0099	0.0046	0.0063	0.013	1.21154	2.13115	-0.0147158085263155	70158	68351	66774
c1hy_0495001	mt2b_0410001	-0.0198	0.2818	-0.0702	0.9441	0.0039	0.0055	0.0063	0.0775	1.21154	6.73913	0.00468128308061146	70158	68351	66774
c1hy_0495001	mt2b_0420001	0.0872	0.2983	0.2924	0.77	0.0074	0.0055	0.0063	0.0791	1.21154	6.76068	0.00598745686343238	70158	68351	66774
c1hy_0495001	mt2b_0430001	0.0203	0.2132	0.0952	0.9241	0.0156	0.0056	0.0063	0.0853	1.21154	5.29814	0.0164755971579818	70158	68351	66774
c1hy_0495001	mt2b_0450001	-0.0699	0.2623	-0.2664	0.7899	0.0088	0.0053	0.0063	0.0514	1.21154	6.425	0.0106953342649814	70158	68351	66774
c1hy_0495001	mt2b_0460001	-0.391	0.2975	-1.3141	0.1888	0.0073	0.0053	0.0063	0.0452	1.21154	5.38095	0.0145459769488316	70158	68351	66774
c1hy_0495001	mt2b_0480001	-0.0796	0.2754	-0.289	0.7726	0.0091	0.0055	0.0063	0.0758	1.21154	5.57353	0.0116628191707532	70158	68351	66774
c1hy_0495001	mt2b_0490001	0.1385	0.3335	0.4152	0.678	-0.0155	0.0051	0.0063	0.0271	1.21154	3.56579	-0.0181888677104069	70158	68351	66774
c1hy_0495001	mt2u_0010001	0.1067	0.3494	0.3054	0.7601	-0.0043	0.0048	0.0063	0.0227	1.21154	3.72131	-0.00581993416418379	70158	68351	66774
c1hy_0495001	mt2u_0020001	0.1521	0.3561	0.4272	0.6692	-0.0084	0.0048	0.0063	0.0228	1.21154	3.8	-0.0106901267803015	70158	68351	66774
c1hy_0495001	mumps_cum_4y	0.3409	0.9088	0.3751	0.7076	-0.0011	0.0046	0.0063	0.0044	1.21154	0.594595	-0.00295276941249758	70178	71319	68136
c1hy_0495001	mycotic_or_fungal_infection_cum_2y	-0.7864	0.9002	-0.8735	0.3824	0.0187	0.0048	0.0063	0.0053	1.21154	0.929825	0.0241002970639104	70178	71319	68136
c1hy_0495001	nuts_allergy_score_until_4yo_positive	-0.1982	0.6299	-0.3146	0.7531	0.009	0.0054	0.0063	0.0098	1.21154	1.44118	0.0110997332183953	70178	73629	68438
c1hy_0495001	otitis_media_cum_2y	-0.0035	0.3488	-0.0101	0.992	-0.0073	0.0049	0.0063	0.0243	1.21154	3.68182	-0.00769101343443092	70178	70610	67470
c1hy_0495001	out_of_night_diapers_age_4y	0.093	0.4915	0.1892	0.85	-0.0064	0.0053	0.0063	0.0304	1.21154	2.15603	-0.00783131788215676	70178	70178	70178
c1hy_0495001	participant_reported_food_allergy_cum_4y	-0.1139	0.3072	-0.3707	0.7109	-0.0082	0.005	0.0063	0.0429	1.21154	4.71429	-0.00694548462116952	70178	73012	67889
c1hy_0495001	pb	0.3704	0.3249	1.1401	0.2542	0.0131	0.0053	0.0063	0.0508	1.21154	6.51282	0.00789148492035145	70158	61845	60383
c1hy_0495001	peanuts_allergy_score_4yo_positive	0.7647	2.7664	0.2764	0.7822	-0.0045	0.0052	0.0063	0.0018	1.21154	0.28125	-0.00735085777912773	70178	73011	67871
c1hy_0495001	premature_birth	-1	0.7083	-1.4435	0.1489	0.0072	0.0052	0.0063	0.0091	1.21154	1.56897	0.0153351813000595	70178	71319	68136
c1hy_0495001	psychomotor_developmental_delay_cum_4y	NA	NA	NA	NA	0.0028	0.005	0.0063	-0.0018	1.21154	-0.295082	NA	70178	71319	68136
c1hy_0495001	roseola_infantum_cum_2y	-1	0.7164	-1.505	0.1323	0.006	0.0053	0.0063	0.0126	1.21154	2	0.0160093633847823	70178	70806	67653
c1hy_0495001	rsv_infection_cum_2y	0.3991	0.3485	1.1454	0.252	0.0041	0.0051	0.0063	0.0361	1.21154	5.30882	-0.00176889856570495	70178	70238	67137
c1hy_0495001	sccon003	-0.0661	0.2353	-0.2808	0.7788	0.0361	0.0049	0.0063	0.0704	1.21154	8.38095	0.0424223178766209	70158	61845	60383
c1hy_0495001	sccon005	0.1157	0.3401	0.3401	0.7338	-0.0048	0.0047	0.0063	0.0252	1.21154	3.76119	-0.00680163843539878	70158	61849	60383
c1hy_0495001	se	-0.2159	0.2219	-0.9729	0.3306	-7e-04	0.0047	0.0063	0.0628	1.21154	1.82558	0.00365870866548608	70158	61845	60383
c1hy_0495001	shellfish_allergy_score_until_4yo_positive	1	2.5528	0.6799	0.4966	0.0042	0.0052	0.0063	0.0027	1.21154	0.442623	-0.00275153507365645	70178	73369	68193
c1hy_0495001	soba_allergy_score_until_4yo_positive	-0.5662	0.6208	-0.912	0.3618	0.004	0.0048	0.0063	0.0105	1.21154	1.75	0.00889012714313809	70178	73310	68143
c1hy_0495001	soybean_allergy_score_until_4yo_positive	0.2912	0.588	0.4952	0.6204	-0.0093	0.0049	0.0063	0.0084	1.21154	1.29231	-0.0119571437004	70178	73913	68691
c1hy_0495001	streptococcus_pyogenes_cum_4y	0.6062	0.8104	0.7481	0.4544	-0.0033	0.0048	0.0063	0.0062	1.21154	0.984127	-0.00726042504594733	70178	71319	68136
c1hy_0495001	ucbb_0080001b	0.6577	0.3868	1.7004	0.0891	-0.0092	0.0044	0.0063	0.029	1.21154	4.83333	-0.0222582057213021	70178	39706	37432
c1hy_0495001	ucbb_0410001	0.2942	0.1878	1.567	0.1171	-0.0051	0.0057	0.0063	0.3582	1.21154	8.3109	-0.02412328171061	70158	68351	66774
c1hy_0495001	ucbb_0420001	0.3054	0.2014	1.5164	0.1294	-0.0046	0.0059	0.0063	0.3484	1.21154	7.81166	-0.0240181615072486	70158	61862	60383
c1hy_0495001	ucbb_0430001	-0.1073	0.1455	-0.7376	0.4608	0.0066	0.0065	0.0063	0.2981	1.21154	4.26466	0.0141899567186919	70158	61862	60383
c1hy_0495001	ucbb_0450001	-0.1086	0.1882	-0.577	0.5639	4e-04	0.0054	0.0063	0.0986	1.21154	10.9556	0.00332102370603183	70158	61862	60383
c1hy_0495001	ucbb_0460001	-0.0927	0.1875	-0.4943	0.6211	-0.0036	0.0052	0.0063	0.0956	1.21154	10.5055	-0.00174337041762573	70158	61862	60383
c1hy_0495001	ucbb_0480001	0.3072	0.1985	1.5475	0.1217	-0.0048	0.0056	0.0063	0.3442	1.21154	7.23109	-0.0242081069123106	70158	61862	60383
c1hy_0495001	upper_respiratory_tract_infection_cum_2y	-0.41	0.4976	-0.8238	0.41	-0.0052	0.0051	0.0063	0.018	1.21154	2.64706	-0.00106111093706494	70178	70903	67748
c1hy_0495001	urinary_tract_infections_cum_4y	NA	NA	NA	NA	0.0016	0.0049	0.0063	-0.0027	1.21154	-0.442623	NA	70178	71319	68136
c1hy_0495001	urticaria_cum_4y	0.2234	0.5551	0.4024	0.6874	9e-04	0.0051	0.0063	0.0121	1.21154	1.77941	-0.00102103277343446	70178	70615	67482
c1hy_0495001	varicella_cum_4y	0.0693	0.8534	0.0812	0.9353	0.001	0.005	0.0063	0.0045	1.21154	0.642857	0.000672957019258697	70178	71319	68136
c1hy_0495001	wheat_allergy_score_until_4yo_positive	0.2191	0.3676	0.5961	0.5511	-0.0039	0.0053	0.0063	0.0305	1.21154	4.55224	-0.00726033666148931	70178	73913	68691
c1hy_0496001	BMI	0.1621	0.1653	0.9803	0.3269	-0.008	0.0064	0.0036	0.1732	0.545455	19.4607	-0.0132735477052398	70178	163835	0
c1hy_0496001	adenovirus_infection_cum_2y	-0.3313	0.6363	-0.5207	0.6026	0.0052	0.0046	0.0036	0.0171	0.545455	2.71429	0.00809764981631408	70178	70903	67748
c1hy_0496001	allergic_conjunctivitis_cum_4y	-1	1.4377	-0.9272	0.3538	0.0044	0.0049	0.0036	0.0162	0.545455	2.28169	0.0149115303895816	70178	70830	67676
c1hy_0496001	allergic_conjunctivitis_or_rhinitis_or_hay_fever_cum_4y	-0.9082	1.2019	-0.7556	0.4499	0.0026	0.0051	0.0036	0.0086	0.545455	1.11688	0.00782282803158915	70178	70084	66995
c1hy_0496001	allergic_rhinitis_cum_4y	-0.1311	0.7224	-0.1815	0.856	0.004	0.0052	0.0036	0.0126	0.545455	1.55556	0.00509486517326381	70178	70695	67555
c1hy_0496001	any_food_allergy_score_positive_until_4yo	-0.4865	0.5841	-0.833	0.4049	-0.0094	0.0056	0.0036	0.0548	0.545455	5.48	-0.00313246610472989	70178	73629	68438
c1hy_0496001	asthma_cum_4y	-0.8031	0.8046	-0.9982	0.3182	0.0089	0.0052	0.0036	0.0306	0.545455	3.1875	0.0180162391910246	70178	70733	67589
c1hy_0496001	atopic_dermatitis_cum_4y	-0.1992	0.3435	-0.5798	0.5621	0.0045	0.0051	0.0036	0.0633	0.545455	5.86111	0.00799611860723257	70178	69835	66773
c1hy_0496001	autistic_spectrum_disorder_and_pddnos_cum_4y	0.1402	0.7465	0.1878	0.8511	-0.0048	0.0048	0.0036	0.0107	0.545455	1.94545	-0.00589622108029027	70178	71319	68136
c1hy_0496001	bone_fracture_cum_4y	0.0321	1.3544	0.0237	0.9811	-8e-04	0.005	0.0036	0.0034	0.545455	0.548387	-0.000946262997453121	70178	71319	68136
c1hy_0496001	breast_feeding_cessation_1m	-1	2.0397	-0.7375	0.4608	0.0104	0.0053	0.0036	0.004	0.545455	0.634921	0.0165697928900236	70178	71319	68136
c1hy_0496001	breast_feeding_cessation_2m	-0.5714	0.7938	-0.7199	0.4716	0.0192	0.0051	0.0036	0.0142	0.545455	2.18462	0.0242369893055705	70178	71319	68136
c1hy_0496001	breast_feeding_cessation_3m	-1	1.2051	-0.8603	0.3896	0.025	0.0049	0.0036	0.0112	0.545455	1.77778	0.0327840330481211	70178	71319	68136
c1hy_0496001	breast_feeding_cessation_age	0.1436	0.5592	0.2567	0.7974	-0.0027	0.0048	0.0036	0.018	0.545455	2.14286	-0.00405276066143256	70178	68796	65759
c1hy_0496001	breast_feeding_period_1y	0.1427	0.6034	0.2365	0.813	-0.0228	0.0048	0.0036	0.0188	0.545455	2.84848	-0.0251295853771485	70178	71319	68136
c1hy_0496001	c1hy_0030001b2	-0.4469	0.9249	-0.4832	0.629	0.0126	0.0047	0.0036	0.0102	0.545455	1.85455	0.0236150293935894	70178	32861	29169
c1hy_0496001	c1hy_0060002_checked	-0.1466	0.2521	-0.5816	0.5608	0.0107	0.0051	0.0036	0.1964	0.545455	12.1235	0.0172139917941553	70178	69837	65107
c1hy_0496001	c1hy_0070002b	0.0966	0.786	0.1229	0.9022	0.0047	0.005	0.0036	0.0083	0.545455	1.40678	0.00714040262474904	70178	33893	30058
c1hy_0496001	c1hy_0100001_2	0.3058	0.7994	0.3826	0.702	-0.0124	0.0055	0.0036	0.0118	0.545455	1.81538	-0.017721799517454	70178	55151	49476
c1hy_0496001	c1hy_0100001_3	-0.2018	0.4791	-0.4212	0.6736	-0.0083	0.0049	0.0036	0.0295	0.545455	3.73418	-0.00711763115286737	70178	72755	65325
c1hy_0496001	c1hy_0100001_4	NA	NA	NA	NA	0.0037	0.005	0.0036	-0.0043	0.545455	-0.767857	NA	70178	37207	32702
c1hy_0496001	c1hy_0100501_3	-1	2.26	-0.9368	0.3488	-0.004	0.0051	0.0036	0.0065	0.545455	1.14035	0.00612548450626055	70178	68351	66794
c1hy_0496001	c1hy_0100501_4	1	2.2927	0.4758	0.6343	-0.0029	0.0055	0.0036	0.0022	0.545455	0.407407	-0.00609445906440133	70178	68351	66794
c1hy_0496001	c1hy_0102001_3	NA	NA	NA	NA	0.0011	0.0056	0.0036	-0.0046	0.545455	-0.754098	NA	70178	68351	66794
c1hy_0496001	c1hy_0103001_3	0.4051	0.6581	0.6155	0.5382	-0.0197	0.0053	0.0036	0.018	0.545455	3.33333	-0.0239471127121263	70178	68351	66794
c1hy_0496001	c1hy_0103501_2	0.0618	0.5414	0.1142	0.9091	-0.025	0.0052	0.0036	0.0212	0.545455	2.94444	-0.0267956259156119	70178	68351	66794
c1hy_0496001	c1hy_0103501_3	0.5303	2.807	0.1889	0.8501	-0.0023	0.0048	0.0036	0.0018	0.545455	0.295082	-0.00374489849054999	70178	68351	66794
c1hy_0496001	c1hy_0104001_2	-0.1122	0.5093	-0.2202	0.8257	-0.0348	0.0052	0.0036	0.0266	0.545455	4.09231	-0.0364767969324679	70178	65376	63670
c1hy_0496001	c1hy_0104001_3	NA	NA	NA	NA	0.005	0.0047	0.0036	-0.0029	0.545455	-0.508772	NA	70178	65376	63670
c1hy_0496001	c1hy_0104501_2	-0.3714	0.9236	-0.4021	0.6876	-0.0014	0.0047	0.0036	0.0064	0.545455	1.03226	0.000294823550315558	70178	65376	63670
c1hy_0496001	c1hy_0105001_2	-0.2317	0.5257	-0.4408	0.6594	-0.0206	0.005	0.0036	0.028	0.545455	4.24242	-0.019904779466211	70178	65376	63670
c1hy_0496001	c1hy_0105001_3	NA	NA	NA	NA	-0.0043	0.0047	0.0036	-0.003	0.545455	-0.491803	NA	70178	65376	63670
c1hy_0496001	c1hy_0240001_1	-0.3637	1.2472	-0.2916	0.7706	0.0414	0.0049	0.0036	0.0045	0.545455	0.725806	0.0456917444103616	70178	65376	63670
c1hy_0496001	c1hy_0240001_2	0.3126	1.0783	0.2899	0.7719	-0.0403	0.005	0.0036	0.0057	0.545455	0.890625	-0.0455896538410753	70178	61862	60401
c1hy_0496001	c1hy_0250001_1	-0.5005	0.6199	-0.8074	0.4194	0.0043	0.0054	0.0036	0.0278	0.545455	3.80822	0.00985311911850331	70178	61862	60401
c1hy_0496001	c1hy_0250001_2	0.96	1.0319	0.9304	0.3522	0.007	0.0054	0.0036	0.0162	0.545455	2.41791	0.000307778212036704	70178	61862	60401
c1hy_0496001	c1hy_0250001_3	0.2062	0.4539	0.4543	0.6496	-0.0235	0.0053	0.0036	0.0352	0.545455	5.10145	-0.0285131478823546	70178	61862	60401
c1hy_0496001	c1hy_0380101_1	NA	NA	NA	NA	-0.0786	0.0047	0.0036	-0.0018	0.545455	-0.295082	NA	70178	61862	60401
c1hy_0496001	c1hy_0380101_2	-1	1.6372	-0.935	0.3498	0.0282	0.0047	0.0036	0.0101	0.545455	1.68333	0.0402688699023594	70178	61862	60401
c1hy_0496001	c1hy_0380101_3	NA	NA	NA	NA	0.0128	0.005	0.0036	-7e-04	0.545455	-0.106061	NA	70178	71547	62844
c1hy_0496001	c1hy_0380101_4	NA	NA	NA	NA	0.0592	0.0051	0.0036	-2e-04	0.545455	-0.03125	NA	70178	31989	31255
c1hy_0496001	c1hy_0490102	NA	NA	NA	NA	-0.0106	0.0049	0.0036	-5e-04	0.545455	-0.078125	NA	70178	65763	63672
c1hy_0496001	c1hy_0493002b	1	1.8997	0.7323	0.464	0.025	0.005	0.0036	0.0045	0.545455	0.789474	0.0352505256334487	70178	33620	29831
c1hy_0496001	c1hy_0497001	1	0.6247	1.9761	0.0481	0.7993	0.0064	0.0036	0.0135	0.545455	1.92857	0.851494613098824	70178	65763	63672
c1hy_0496001	c1hy_0500001	NA	NA	NA	NA	0.0124	0.0053	0.0036	-0.0052	0.545455	-0.787879	NA	70178	65763	63672
c1hy_0496001	c1hy_0500101	NA	NA	NA	NA	NA	NA	0.0036	0.0012	0.545455	0.210526	NA	70178	65763	63672
c1hy_0496001	c1hy_0500201	NA	NA	NA	NA	0.0154	0.0056	0.0036	-0.0021	0.545455	-0.328125	NA	70178	65763	63672
c1hy_0496001	c1hy_0500401	NA	NA	NA	NA	-0.0081	0.0055	0.0036	-0.0077	0.545455	-1.24194	NA	70178	65763	63672
c1hy_0496001	c1hy_0500601	-1	1.472	-0.92	0.3576	-8e-04	0.0049	0.0036	0.0094	0.545455	1.59322	0.00707068726258894	70178	65763	63672
c1hy_0496001	c1hy_0500801	0.3229	0.8259	0.391	0.6958	3e-04	0.0054	0.0036	0.0116	0.545455	2.18868	-0.00178010271685912	70178	65763	63672
c1hy_0496001	c1hy_0501001	-0.7572	2.6298	-0.2879	0.7734	-0.0026	0.0049	0.0036	0.0016	0.545455	0.296296	-0.000959276567668496	70178	65763	63672
c1hy_0496001	c1hy_0501201	NA	NA	NA	NA	NA	NA	0.0036	9e-04	0.545455	0.157895	NA	70178	65460	63389
c1hy_0496001	c1hy_0501301	-0.1981	1.0637	-0.1862	0.8523	-0.0303	0.0053	0.0036	0.0046	0.545455	0.821429	-0.0318113675464667	70178	65098	63040
c1hy_0496001	c1hy_0501401	NA	NA	NA	NA	-0.0082	0.0048	0.0036	-0.0062	0.545455	-1.10714	NA	70178	65763	63672
c1hy_0496001	c1hy_asq_acomu	-0.1055	0.3217	-0.3277	0.7431	0.0497	0.0052	0.0036	0.0861	0.545455	8.87629	0.0575707588621667	70178	79490	69933
c1hy_0496001	c1hy_asq_bgm	0.01	0.3113	0.0322	0.9743	0.0074	0.0054	0.0036	0.0765	0.545455	8.89535	0.00812053075247431	70178	77888	68769
c1hy_0496001	c1hy_asq_cfm	0.3419	0.449	0.7615	0.4463	-0.0047	0.0054	0.0036	0.0557	0.545455	6.47674	-0.0101335065606078	70178	71814	66892
c1hy_0496001	c1hy_asq_dproblem	0.3039	0.4713	0.6448	0.5191	0.0014	0.0048	0.0036	0.0515	0.545455	6.68831	-0.00224266609648724	70178	38984	37404
c1hy_0496001	c1hy_asq_epersonal	-0.3015	0.5566	-0.5416	0.5881	0.0266	0.0054	0.0036	0.0355	0.545455	4.08046	0.0359932968245982	70178	52971	50878
c1hy_0496001	c1hy_asq_total	-0.0093	0.3292	-0.0284	0.9774	0.0255	0.0055	0.0036	0.0772	0.545455	8.21277	0.0367191243061844	70178	43845	40351
c1hy_0496001	c1hy_bed_time	-0.0133	0.501	-0.0265	0.9788	-0.0036	0.0048	0.0036	0.0269	0.545455	3.68493	-0.00366314489662737	70178	71319	68136
c1hy_0496001	c1hy_bmi	-0.2651	0.3465	-0.765	0.4442	0.0088	0.0057	0.0036	0.1847	0.545455	13.2878	0.0204713033993104	70178	47206	43607
c1hy_0496001	c1hy_nap_count	0.5661	0.7175	0.789	0.4301	0.0212	0.0048	0.0036	0.0165	0.545455	2.46269	0.0178286850914452	70178	71319	68136
c1hy_0496001	c1hy_night_wake_up_count	-0.2189	0.603	-0.363	0.7166	0.0281	0.0051	0.0036	0.0287	0.545455	4.28358	0.0319195705645216	70178	71319	68136
c1hy_0496001	c1hy_psi_cf	-0.6235	0.7407	-0.8419	0.3999	-0.0078	0.0049	0.0036	0.0264	0.545455	4.125	-0.00205551776123968	70178	68056	66525
c1hy_0496001	c1hy_sleep_time_day	0.1344	0.5515	0.2438	0.8074	0.0028	0.0048	0.0036	0.0195	0.545455	3.25	0.00180205936777377	70178	71319	68136
c1hy_0496001	c1hy_sleep_time_night	0.1495	0.5446	0.2744	0.7838	-0.0029	0.0054	0.0036	0.0231	0.545455	3.34783	-0.00443382225031844	70178	71319	68136
c1hy_0496001	c1hy_total_sleep_time	0.2856	0.7481	0.3818	0.7026	7e-04	0.0051	0.0036	0.01	0.545455	1.5873	-0.00099354515748403	70178	71319	68136
c1hy_0496001	c1hy_wake_up_time	-0.0291	0.3596	-0.0809	0.9355	-0.0481	0.0052	0.0036	0.0699	0.545455	9.07792	-0.0513992807474413	70178	71319	68136
c1hy_0496001	c1y_0010001_1	NA	NA	NA	NA	NA	NA	0.0036	2e-04	0.545455	0.0350877	NA	70178	73434	68281
c1hy_0496001	c1y_0010001_3	NA	NA	NA	NA	0.0667	0.0058	0.0036	-4e-04	0.545455	-0.0677966	NA	70178	73369	68221
c1hy_0496001	c1y_0080104_checked	-0.0853	0.2949	-0.2893	0.7724	0.0114	0.006	0.0036	0.1944	0.545455	9.21327	0.0162004928158165	70178	69837	65107
c1hy_0496001	c1y_0080204_checked	-0.2073	0.3004	-0.69	0.4902	0.0167	0.0054	0.0036	0.2505	0.545455	11.0841	0.0279828627749101	70178	69837	65107
c1hy_0496001	c1y_0090005b	NA	NA	NA	NA	0.0085	0.0051	0.0036	-0.0013	0.545455	-0.188406	NA	70178	33803	29995
c1hy_0496001	c1y_0170001_1	0.2154	0.6255	0.3444	0.7306	-0.0053	0.0053	0.0036	0.0144	0.545455	2.18182	-0.00720843615402836	70178	72891	67780
c1hy_0496001	c1y_0170001_1_3	-0.119	0.3601	-0.3306	0.7409	-3e-04	0.0055	0.0036	0.0501	0.545455	5.16495	0.00132253307279915	70178	71319	68136
c1hy_0496001	c1y_0170001_3	-0.2305	0.4759	-0.4845	0.6281	0.0033	0.005	0.0036	0.0238	0.545455	3.05128	0.0057515956204112	70178	76280	68226
c1hy_0496001	c1y_0210001_1	-0.1034	0.8418	-0.1229	0.9022	0.0443	0.0047	0.0036	0.0085	0.545455	1.25	0.0483720009983309	70178	76280	68226
c1hy_0496001	c1y_0210001_2	0.3494	0.9486	0.3683	0.7127	-0.0456	0.0048	0.0036	0.0083	0.545455	1.23881	-0.0511155316673391	70178	76280	68226
c1hy_0496001	c1y_0220001_1	-0.7723	0.902	-0.8562	0.3919	0.0174	0.0055	0.0036	0.0185	0.545455	3.13559	0.0252420040962651	70178	76280	68226
c1hy_0496001	c1y_0220001_2	1	1.4938	0.9655	0.3343	-0.0031	0.0054	0.0036	0.016	0.545455	2.38806	-0.0144114738638134	70178	76280	68226
c1hy_0496001	c1y_0220001_3	-0.6078	0.6394	-0.9507	0.3418	-0.012	0.0051	0.0036	0.0414	0.545455	6.27273	-0.00561651703590752	70178	75785	67791
c1hy_0496001	c1y_1_bmi	-0.2158	0.3279	-0.6582	0.5104	0.0224	0.0054	0.0036	0.2582	0.545455	13.1066	0.0422799681391816	70178	46463	42966
c1hy_0496001	c1y_2_bmi	-0.2235	0.2934	-0.762	0.446	0.0159	0.0058	0.0036	0.282	0.545455	17.4074	0.0334699844558764	70178	46231	42743
c1hy_0496001	c1y_asq_acomu	0.4137	0.4442	0.9313	0.3517	0.0608	0.0051	0.0036	0.0953	0.545455	10.1383	0.0608989760766334	70178	62863	61670
c1hy_0496001	c1y_asq_bgm	0.2796	0.3462	0.8076	0.4193	-0.0208	0.0053	0.0036	0.1767	0.545455	15.5	-0.0328670617529595	70178	61277	60044
c1hy_0496001	c1y_asq_cfm	0.5138	0.5898	0.8712	0.3837	-0.0127	0.005	0.0036	0.0465	0.545455	5.96154	-0.0209109229895463	70178	62924	61447
c1hy_0496001	c1y_asq_dproblem	0.5583	0.5672	0.9843	0.325	0.004	0.0048	0.0036	0.061	0.545455	7.625	-0.0040176148499386	70178	60951	59629
c1hy_0496001	c1y_asq_epersonal	0.1096	0.3168	0.3461	0.7292	0.0043	0.0046	0.0036	0.0613	0.545455	7.38554	0.00325707664393292	70178	59290	58050
c1hy_0496001	c1y_asq_total	0.4732	0.4811	0.9837	0.3253	0.0086	0.0049	0.0036	0.1088	0.545455	11.6989	-0.000216810429484478	70178	78538	69696
c1hy_0496001	c1y_bed_time	-0.106	0.615	-0.1723	0.8632	0.0048	0.0051	0.0036	0.0129	0.545455	2.01562	0.00575377010048684	70178	71319	68136
c1hy_0496001	c1y_nap_count	0.8501	0.9367	0.9075	0.3642	0.0298	0.0049	0.0036	0.0192	0.545455	3.04762	0.0241500535259418	70178	71319	68136
c1hy_0496001	c1y_night_wake_up_count	0.6814	0.7703	0.8846	0.3764	0.0221	0.0052	0.0036	0.0191	0.545455	3.03175	0.0174954452204043	70178	71319	68136
c1hy_0496001	c1y_sleep_time_day	1	1.3202	0.947	0.3436	0.0016	0.0052	0.0036	0.0204	0.545455	3.2381	-0.00916371144527527	70178	71319	68136
c1hy_0496001	c1y_sleep_time_night	0.0086	0.4337	0.0199	0.9842	-0.0024	0.0051	0.0036	0.029	0.545455	4.26471	-0.00262277877154351	70178	71319	68136
c1hy_0496001	c1y_total_sleep_time	0.6999	0.7919	0.8838	0.3768	0.0041	0.0046	0.0036	0.0279	0.545455	4.5	-0.00280165145964872	70178	71319	68136
c1hy_0496001	c1y_wake_up_time	-0.6109	0.581	-1.0514	0.2931	-0.0422	0.0051	0.0036	0.063	0.545455	8.87324	-0.0358258963667078	70178	71319	68136
c1hy_0496001	c2hy_0010101	-0.0737	0.9142	-0.0806	0.9357	-0.0216	0.005	0.0036	0.0071	0.545455	1.01429	-0.0233147046417674	70178	61862	60401
c1hy_0496001	c2hy_0010201	NA	NA	NA	NA	0.1833	0.0052	0.0036	-0.0108	0.545455	-1.74194	NA	70178	61862	60401
c1hy_0496001	c2hy_0010301	1	2.2848	0.8276	0.4079	0.0836	0.0051	0.0036	0.0047	0.545455	0.770492	0.0837649660521516	70178	61862	60401
c1hy_0496001	c2hy_0030002_checked	-0.1912	0.2682	-0.713	0.4758	0.0053	0.0056	0.0036	0.2841	0.545455	13.4645	0.0139874717349515	70178	69837	65107
c1hy_0496001	c2hy_0040101	0.2294	0.5219	0.4396	0.6602	0.0055	0.0055	0.0036	0.0238	0.545455	3.26027	0.00393036342305285	70178	61862	60401
c1hy_0496001	c2hy_0040102	0.2035	0.707	0.2879	0.7735	0.003	0.0057	0.0036	0.0151	0.545455	1.96104	0.00178894145585379	70178	61862	60401
c1hy_0496001	c2hy_0040201	0.0162	0.6083	0.0266	0.9788	-0.0064	0.0047	0.0036	0.0156	0.545455	2.26087	-0.00719696476080033	70178	61411	59967
c1hy_0496001	c2hy_0040301	-0.1747	0.8355	-0.2091	0.8344	-0.0025	0.0055	0.0036	0.0088	0.545455	1.44262	-0.00175823335154049	70178	61700	60245
c1hy_0496001	c2hy_0040401b	NA	NA	NA	NA	-0.0033	0.0049	0.0036	-0.0044	0.545455	-0.733333	NA	70178	78335	69871
c1hy_0496001	c2hy_0060001	0.9169	1.1766	0.7793	0.4358	0.0094	0.0047	0.0036	0.0076	0.545455	1.13433	0.00549670431828757	70178	61760	60305
c1hy_0496001	c2hy_0060002	-0.9364	1.4868	-0.6298	0.5288	0.0234	0.0053	0.0036	0.0074	0.545455	1.23333	0.0305923501137241	70178	61540	60091
c1hy_0496001	c2hy_0060003	0.5561	0.9974	0.5575	0.5772	0.0063	0.0049	0.0036	0.0069	0.545455	1.07812	0.00413588108107832	70178	61614	60163
c1hy_0496001	c2hy_0060004	-0.4782	0.6213	-0.7697	0.4415	0.0201	0.0048	0.0036	0.0353	0.545455	4.97183	0.0280070201642476	70178	61048	59617
c1hy_0496001	c2hy_0060005	0.0439	0.7532	0.0583	0.9535	0.0094	0.0053	0.0036	0.0116	0.545455	1.58904	0.0100692498816206	70178	61589	60137
c1hy_0496001	c2hy_0060006	0.3162	1.9078	0.1657	0.8684	9e-04	0.0053	0.0036	0.0022	0.545455	0.333333	9.41193583910835e-05	70178	61610	60159
c1hy_0496001	c2hy_0060007	-0.5277	0.6842	-0.7712	0.4406	-0.0015	0.005	0.0036	0.0263	0.545455	3.65278	0.00354787750768882	70178	61560	60113
c1hy_0496001	c2hy_0060008	-0.3803	1.6733	-0.2273	0.8202	-0.0028	0.0051	0.0036	0.0028	0.545455	0.41791	-0.00185991565053771	70178	61568	60120
c1hy_0496001	c2hy_0060009	0.5178	0.8164	0.6342	0.5259	-0.0025	0.0051	0.0036	0.0189	0.545455	2.66197	-0.00708209616686431	70178	61675	60223
c1hy_0496001	c2hy_0060010	0.6851	0.8601	0.7965	0.4257	0.0133	0.0049	0.0036	0.0138	0.545455	1.89041	0.0110041144917794	70178	52611	51353
c1hy_0496001	c2hy_0060011	0.1939	0.6145	0.3156	0.7523	0.0104	0.0049	0.0036	0.0165	0.545455	2.5	0.0112464826150335	70178	49932	48753
c1hy_0496001	c2hy_0070101	0.4556	0.6705	0.6796	0.4968	0.039	0.0049	0.0036	0.0171	0.545455	2.75806	0.0445127023719445	70178	49370	48201
c1hy_0496001	c2hy_0070201	1	1.1979	0.9398	0.3473	0.0333	0.0054	0.0036	0.0138	0.545455	2.09091	0.0325347443267873	70178	50549	49354
c1hy_0496001	c2hy_0070202	0.6916	0.7183	0.9628	0.3356	0.0438	0.0054	0.0036	0.0294	0.545455	3.97297	0.0414404976981519	70178	61622	60172
c1hy_0496001	c2hy_0070301	0.5024	0.728	0.6901	0.4901	0.0227	0.0051	0.0036	0.0152	0.545455	2.375	0.0215935926001678	70178	60142	58739
c1hy_0496001	c2hy_0070302	0.9306	1.0386	0.8961	0.3702	0.0233	0.0052	0.0036	0.013	0.545455	1.91176	0.0197569805782316	70178	59228	57867
c1hy_0496001	c2hy_0070401	-0.8234	1.1186	-0.7361	0.4617	-0.078	0.0055	0.0036	0.0081	0.545455	1.26562	-0.0812209735513379	70178	61699	60247
c1hy_0496001	c2hy_0070501	-0.0926	1.1473	-0.0807	0.9356	-0.0464	0.005	0.0036	0.0047	0.545455	0.746032	-0.0505017738707277	70178	61717	60262
c1hy_0496001	c2hy_0070601	1	0.6451	2.1119	0.0347	0.8304	0.0067	0.0036	0.0084	0.545455	1.12	0.907574461370609	70178	61329	59891
c1hy_0496001	c2hy_0070701	1	1.2685	1.4516	0.1466	0.6656	0.0063	0.0036	0.0086	0.545455	1.19444	0.723434962915653	70178	61302	59864
c1hy_0496001	c2hy_0090001	-0.0521	0.6915	-0.0753	0.94	0.0065	0.005	0.0036	0.0136	0.545455	1.7	0.00753603292053674	70178	61581	60128
c1hy_0496001	c2hy_0090101	NA	NA	NA	NA	NA	NA	0.0036	2e-04	0.545455	0.031746	NA	70178	57915	56585
c1hy_0496001	c2hy_0090201	NA	NA	NA	NA	0.0047	0.0051	0.0036	-0.0029	0.545455	-0.408451	NA	70178	61192	59756
c1hy_0496001	c2hy_0090401	-1	2.6097	-0.5596	0.5757	-0.0047	0.0052	0.0036	0.0027	0.545455	0.442623	-0.000603499523383455	70178	61929	60106
c1hy_0496001	c2hy_0090601	-0.4616	1.1799	-0.3912	0.6956	-0.002	0.0046	0.0036	0.0043	0.545455	0.632353	-0.000370017649622699	70178	61689	60234
c1hy_0496001	c2hy_0090801	NA	NA	NA	NA	NA	NA	0.0036	0.0021	0.545455	0.33871	NA	70178	62053	60230
c1hy_0496001	c2hy_0090901	-1	2.9283	-0.612	0.5405	0.0084	0.005	0.0036	0.0026	0.545455	0.440678	0.0147030337827172	70178	61695	60244
c1hy_0496001	c2hy_0091001	NA	NA	NA	NA	6e-04	0.005	0.0036	-0.0023	0.545455	-0.359375	NA	70178	62078	60252
c1hy_0496001	c2hy_0091201	-0.4373	1.4372	-0.3042	0.761	0.0309	0.0051	0.0036	0.0035	0.545455	0.564516	0.035570479303065	70178	61919	60100
c1hy_0496001	c2hy_0091301	-0.742	1.0386	-0.7145	0.4749	-0.0199	0.0049	0.0036	0.0114	0.545455	1.96552	-0.0223895952840887	70178	49042	43279
c1hy_0496001	c2hy_0091401	NA	NA	NA	NA	-0.017	0.005	0.0036	-0.0067	0.545455	-1.11667	NA	70178	59809	58698
c1hy_0496001	c2hy_0190001	0.1678	0.7759	0.2163	0.8288	-0.0568	0.0048	0.0036	0.0092	0.545455	1.29577	-0.0640686076755055	70178	59805	58695
c1hy_0496001	c2hy_0200001	-0.1044	0.3733	-0.2797	0.7797	-0.0147	0.0047	0.0036	0.04	0.545455	5.19481	-0.0153329321231277	70178	59634	58525
c1hy_0496001	c2hy_asq_acomu	-0.1054	0.3311	-0.3184	0.7502	0.0176	0.0052	0.0036	0.066	0.545455	7.02128	0.0220101109947895	70178	59184	57846
c1hy_0496001	c2hy_asq_bgm	0.1962	0.3587	0.547	0.5844	0.0073	0.0051	0.0036	0.0652	0.545455	7.01075	0.00517085084781263	70178	61291	59873
c1hy_0496001	c2hy_asq_cfm	0.1327	0.5227	0.2539	0.7995	-0.0106	0.0053	0.0036	0.0357	0.545455	4.89041	-0.0130813838535001	70178	64843	63177
c1hy_0496001	c2hy_asq_dproblem	0.0064	0.417	0.0154	0.9877	0.0174	0.0058	0.0036	0.0588	0.545455	7.08434	0.0190983941801192	70178	64763	63107
c1hy_0496001	c2hy_asq_epersonal	0.1731	0.3414	0.507	0.6122	0.0024	0.0046	0.0036	0.0734	0.545455	8.24719	-0.000338515569617998	70178	68351	66794
c1hy_0496001	c2hy_asq_total	0.1388	0.3725	0.3726	0.7094	0.0074	0.0052	0.0036	0.0765	0.545455	8.89535	0.00847758068325026	70178	39706	37432
c1hy_0496001	c2hy_bmi	-0.2743	0.3466	-0.7914	0.4287	0.0064	0.0058	0.0036	0.2398	0.545455	16.2027	0.0182314406614119	70178	55312	51069
c1hy_0496001	c2hy_psi_cf	-0.3038	0.5531	-0.5493	0.5828	0.0058	0.0056	0.0036	0.0273	0.545455	4.33333	0.00933816422368077	70178	65116	63428
c1hy_0496001	c2y_0010001	-0.4122	1.5891	-0.2594	0.7954	-0.0486	0.0046	0.0036	0.0024	0.545455	0.40678	-0.0507943966118177	70178	65763	63672
c1hy_0496001	c2y_0010101	0.4232	0.8024	0.5273	0.598	-0.0298	0.0051	0.0036	0.015	0.545455	2.34375	-0.0352331360199654	70178	65763	63672
c1hy_0496001	c2y_0010201	NA	NA	NA	NA	0.1936	0.0054	0.0036	-9e-04	0.545455	-0.138462	NA	70178	65763	63672
c1hy_0496001	c2y_0010301	1	1.7018	0.9309	0.3519	0.0863	0.005	0.0036	0.0078	0.545455	1.27869	0.0841626668949449	70178	65763	63672
c1hy_0496001	c2y_0030002_checked	-0.4321	0.4367	-0.9894	0.3225	0.016	0.0049	0.0036	0.2606	0.545455	11.8455	0.0354631035047064	70178	69837	65107
c1hy_0496001	c2y_0040101	NA	NA	NA	NA	0.0036	0.0043	0.0036	-0.0016	0.545455	-0.313725	NA	70178	61586	60143
c1hy_0496001	c2y_0041001	NA	NA	NA	NA	NA	NA	0.0036	6e-04	0.545455	0.111111	NA	70178	65763	63672
c1hy_0496001	c2y_0041101	1	7.9012	0.2199	0.826	-0.0134	0.0048	0.0036	0.0013	0.545455	0.236364	-0.0180997996483292	70178	65763	63672
c1hy_0496001	c2y_0041201	1	2.0355	0.7469	0.4551	-0.0097	0.0045	0.0036	0.0045	0.545455	0.714286	-0.0165350405996776	70178	65763	63672
c1hy_0496001	c2y_0041301	NA	NA	NA	NA	0.002	0.0047	0.0036	-8e-04	0.545455	-0.137931	NA	70178	65763	63672
c1hy_0496001	c2y_0041401	0.0451	1.1723	0.0385	0.9693	0.0177	0.0053	0.0036	0.004	0.545455	0.57971	0.0187852019963542	70178	65763	63672
c1hy_0496001	c2y_0041501	0.4573	0.8679	0.5269	0.5983	-0.0289	0.0054	0.0036	0.0085	0.545455	1.37097	-0.0335676097231143	70178	65763	63672
c1hy_0496001	c2y_0041601	-0.5265	1.3214	-0.3984	0.6903	0.0061	0.0053	0.0036	0.0039	0.545455	0.639344	0.00852233717057105	70178	65550	63479
c1hy_0496001	c2y_0041701	NA	NA	NA	NA	-0.0035	0.0053	0.0036	-7e-04	0.545455	-0.127273	NA	70178	65763	63672
c1hy_0496001	c2y_0041801	0.3358	0.6707	0.5007	0.6166	-0.0458	0.005	0.0036	0.0167	0.545455	2.31944	-0.051998778409478	70178	65763	63672
c1hy_0496001	c2y_0041901	1	20.0825	0.2245	0.8223	-0.0126	0.0051	0.0036	0.0012	0.545455	0.210526	-0.0228704249561696	70178	65763	63672
c1hy_0496001	c2y_0042001	0.9819	1.5723	0.6245	0.5323	-0.0057	0.0046	0.0036	0.0041	0.545455	0.66129	-0.00989201858585239	70178	65763	63672
c1hy_0496001	c2y_0042101	0.5908	0.9053	0.6526	0.514	-0.0073	0.0048	0.0036	0.0104	0.545455	1.50725	-0.0115747753632868	70178	63210	61711
c1hy_0496001	c2y_0042201	0.8255	1.2969	0.6365	0.5244	-0.0422	0.0057	0.0036	0.0051	0.545455	0.822581	-0.0492968721633238	70178	63210	61711
c1hy_0496001	c2y_0042301	0.4579	0.5449	0.8404	0.4007	-0.0435	0.0046	0.0036	0.0171	0.545455	2.40845	-0.0510707704010913	70178	63210	61711
c1hy_0496001	c2y_0042401	-0.2608	0.6186	-0.4216	0.6733	-0.0477	0.0047	0.0036	0.0142	0.545455	1.97222	-0.0510422238810102	70178	60769	59388
c1hy_0496001	c2y_0042501	-0.1398	0.8027	-0.1742	0.8617	-0.0017	0.0054	0.0036	0.0092	0.545455	1.41538	-0.00104509573346796	70178	62609	61144
c1hy_0496001	c2y_0050301	NA	NA	NA	NA	-8e-04	0.0055	0.0036	-0.0012	0.545455	-0.2	NA	70178	36752	35819
c1hy_0496001	c2y_0050601	NA	NA	NA	NA	-0.0191	0.0049	0.0036	-0.0048	0.545455	-0.827586	NA	70178	63210	61711
c1hy_0496001	c2y_0051001	-0.7887	2.1868	-0.3606	0.7184	-0.0032	0.0045	0.0036	0.0023	0.545455	0.359375	-0.0011881211504838	70178	63195	61696
c1hy_0496001	c2y_0053101	0.3762	0.4911	0.7659	0.4437	-0.0085	0.0056	0.0036	0.0551	0.545455	6.40698	-0.0149150758869319	70178	63210	61711
c1hy_0496001	c2y_0053102	0.3181	0.4589	0.6932	0.4882	-0.0074	0.0058	0.0036	0.058	0.545455	6.59091	-0.0129881206862729	70178	63210	61711
c1hy_0496001	c2y_0060001	-0.5085	0.8141	-0.6246	0.5322	0.0047	0.005	0.0036	0.0118	0.545455	1.90323	0.00845196320341216	70178	63210	61711
c1hy_0496001	c2y_0060101	-0.3269	0.4676	-0.6992	0.4845	-0.0096	0.005	0.0036	0.0409	0.545455	4.59551	-0.00654102400466154	70178	63210	61711
c1hy_0496001	c2y_0060201	0.2809	0.5295	0.5305	0.5958	-0.0089	0.0049	0.0036	0.0213	0.545455	3.04286	-0.01296278413862	70178	54427	53190
c1hy_0496001	c2y_0060401	NA	NA	NA	NA	0.0074	0.0046	0.0036	-0.0104	0.545455	-1.7931	NA	70178	63210	61711
c1hy_0496001	c2y_0061301	-0.8081	0.9312	-0.8678	0.3855	0.0019	0.0049	0.0036	0.0201	0.545455	2.91304	0.0090320338599207	70178	63210	61711
c1hy_0496001	c2y_0061401	0.0013	0.6076	0.0021	0.9983	-0.0036	0.0051	0.0036	0.0166	0.545455	2.72131	-0.00393525794042351	70178	63210	61711
c1hy_0496001	c2y_0061501	0.0492	0.6667	0.0738	0.9411	0.0054	0.005	0.0036	0.0121	0.545455	1.75362	0.00554694136732164	70178	63210	61711
c1hy_0496001	c2y_0061601	-1	4.889	-0.6361	0.5247	0.0125	0.0051	0.0036	0.0047	0.545455	0.758065	0.0263922574074523	70178	63210	61711
c1hy_0496001	c2y_0061901	-1	1.9707	-0.6665	0.5051	-0.0034	0.0051	0.0036	0.0045	0.545455	0.703125	0.0016233839879675	70178	63210	61711
c1hy_0496001	c2y_0062001	0.2818	0.6467	0.4357	0.6631	-0.0034	0.0044	0.0036	0.0124	0.545455	1.9375	-0.00559715093119932	70178	63210	61711
c1hy_0496001	c2y_0062101	-0.3843	1.0018	-0.3836	0.7013	-0.0058	0.005	0.0036	0.0069	0.545455	1.09524	-0.00436736941596142	70178	63210	61711
c1hy_0496001	c2y_0062201	-0.7684	1.0021	-0.7668	0.4432	0.0135	0.0048	0.0036	0.0145	0.545455	1.93333	0.0204637475085125	70178	61862	60401
c1hy_0496001	c2y_0062301	NA	NA	NA	NA	0.0083	0.0047	0.0036	-0.002	0.545455	-0.30303	NA	70178	61862	60401
c1hy_0496001	c2y_0062401	0.2181	0.5319	0.4101	0.6817	-0.0027	0.0047	0.0036	0.0183	0.545455	3.26786	-0.00476789738661791	70178	61862	60401
c1hy_0496001	c2y_0062601	-1	1.4426	-0.9872	0.3236	0.0051	0.0045	0.0036	0.0109	0.545455	1.94643	0.0147066563063041	70178	59247	57906
c1hy_0496001	c2y_0062701	NA	NA	NA	NA	0.005	0.0046	0.0036	-4.4094e-05	0.545455	-0.00711194	NA	70178	61862	60401
c1hy_0496001	c2y_0070001	0.2967	0.444	0.6682	0.504	-0.0127	0.0046	0.0036	0.0294	0.545455	4.0274	-0.0171914205532849	70178	61862	60401
c1hy_0496001	c2y_0070002	-0.1449	0.4652	-0.3114	0.7555	-0.0138	0.0047	0.0036	0.0244	0.545455	3.43662	-0.0138910348195491	70178	61862	60401
c1hy_0496001	c2y_0070101	-0.8075	1.0394	-0.7769	0.4372	-0.0063	0.0054	0.0036	0.0138	0.545455	2	-0.00119120010974653	70178	61862	60401
c1hy_0496001	c2y_0070201	0.1539	0.5451	0.2823	0.7777	0.0035	0.0046	0.0036	0.0188	0.545455	2.9375	0.00258088305290727	70178	61862	60401
c1hy_0496001	c2y_0070301b	NA	NA	NA	NA	-0.0088	0.0048	0.0036	-2e-04	0.545455	-0.0338983	NA	70178	76283	68200
c1hy_0496001	c2y_0080001_1	-0.4098	0.644	-0.6363	0.5246	0.0048	0.0048	0.0036	0.0208	0.545455	3.25	0.00877214428372033	70178	79753	70155
c1hy_0496001	c2y_0080001_2	0.5634	0.7501	0.7511	0.4526	-0.0195	0.0047	0.0036	0.0219	0.545455	3.47619	-0.0261431390632871	70178	79660	70075
c1hy_0496001	c2y_0090001b2	NA	NA	NA	NA	0.0118	0.0046	0.0036	-0.008	0.545455	-1.37931	NA	70178	44861	39628
c1hy_0496001	c2y_0090002	0.4065	0.6654	0.6109	0.5412	0.0762	0.0055	0.0036	0.0207	0.545455	3	0.080596522982786	70178	61862	60401
c1hy_0496001	c2y_0100001_2	-0.2955	0.6422	-0.4602	0.6454	-0.0011	0.0058	0.0036	0.0196	0.545455	2.9697	0.00130845802167212	70178	77493	68227
c1hy_0496001	c2y_0100001_3	-0.3511	0.6579	-0.5336	0.5936	-0.009	0.0052	0.0036	0.0195	0.545455	2.70833	-0.00741708400812586	70178	69403	61142
c1hy_0496001	c2y_0100001_4	-0.692	1.0864	-0.637	0.5241	-0.0028	0.005	0.0036	0.008	0.545455	1.25	0.000732498046537246	70178	79780	70178
c1hy_0496001	c2y_0100102	-0.3933	0.5406	-0.7275	0.4669	-0.0105	0.0054	0.0036	0.0417	0.545455	5.27848	-0.00679022358879953	70178	61862	60401
c1hy_0496001	c2y_0100203	-0.7118	0.786	-0.9056	0.3651	-0.0076	0.0051	0.0036	0.022	0.545455	3.23529	-0.00198134924032426	70178	61862	60401
c1hy_0496001	c2y_0100301	-0.8407	0.9155	-0.9183	0.3585	-0.0052	0.0053	0.0036	0.0162	0.545455	2.38235	0.000755247338506242	70178	61862	60401
c1hy_0496001	c2y_0100304	-1	1.5384	-0.7422	0.4579	-0.0121	0.0051	0.0036	0.0051	0.545455	0.894737	-0.00834280077617231	70178	61862	60401
c1hy_0496001	c2y_0100501_3	-0.153	0.7682	-0.1991	0.8422	7e-04	0.0051	0.0036	0.0093	0.545455	1.55	0.00164223977983532	70178	79780	70178
c1hy_0496001	c2y_0100602	-0.0181	0.5321	-0.0339	0.9729	-0.017	0.0053	0.0036	0.0228	0.545455	3.35294	-0.0186273598085466	70178	61862	60401
c1hy_0496001	c2y_0100703	-0.5091	0.819	-0.6216	0.5342	-0.0045	0.0051	0.0036	0.0153	0.545455	2.42857	-0.00114133618959201	70178	61862	60401
c1hy_0496001	c2y_0100801	-0.7808	1.0667	-0.732	0.4642	-0.0041	0.0054	0.0036	0.012	0.545455	1.96721	0.00066461210017572	70178	61862	60401
c1hy_0496001	c2y_0101102	-0.414	0.8147	-0.5082	0.6113	-0.0066	0.0045	0.0036	0.0101	0.545455	1.62903	-0.00473574072634433	70178	61862	60401
c1hy_0496001	c2y_0102001_3	NA	NA	NA	NA	-0.0072	0.0053	0.0036	-5e-04	0.545455	-0.0877193	NA	70178	79735	70144
c1hy_0496001	c2y_0103501_2	-0.1438	0.6496	-0.2214	0.8248	-0.0155	0.005	0.0036	0.0157	0.545455	2.34328	-0.0156230221931323	70178	79507	69945
c1hy_0496001	c2y_0103501_3	NA	NA	NA	NA	NA	NA	0.0036	5e-04	0.545455	0.0833333	NA	70178	79419	69866
c1hy_0496001	c2y_0104001_2	-0.391	0.6489	-0.6026	0.5468	-0.0344	0.0052	0.0036	0.0185	0.545455	2.68116	-0.0339565942086876	70178	79348	69810
c1hy_0496001	c2y_0104001_3	NA	NA	NA	NA	-9e-04	0.0046	0.0036	-0.0028	0.545455	-0.491228	NA	70178	78297	68894
c1hy_0496001	c2y_0104501_2	NA	NA	NA	NA	0.0013	0.0052	0.0036	-0.009	0.545455	-1.55172	NA	70178	78943	69462
c1hy_0496001	c2y_0105001_2	-0.4365	0.6332	-0.6893	0.4907	-0.0329	0.0054	0.0036	0.0227	0.545455	3.28986	-0.0317532218115494	70178	78788	69342
c1hy_0496001	c2y_0105001_3	1	2.4083	0.4641	0.6425	0.0034	0.005	0.0036	0.0027	0.545455	0.457627	0.000140632978204736	70178	79780	70178
c1hy_0496001	c2y_0105501	-0.366	0.6463	-0.5662	0.5712	-0.0093	0.0048	0.0036	0.0199	0.545455	3.01515	-0.00713117397953082	70178	61862	60401
c1hy_0496001	c2y_0105601	-1	1.5516	-0.7659	0.4437	0.0078	0.0052	0.0036	0.0077	0.545455	1.24194	0.0148495266033455	70178	61862	60401
c1hy_0496001	c2y_0105701	0.0553	0.6181	0.0894	0.9288	-0.0147	0.005	0.0036	0.0154	0.545455	2.52459	-0.0168049384123077	70178	60307	58911
c1hy_0496001	c2y_0110001	-0.1436	0.3381	-0.4247	0.671	0.0088	0.0054	0.0036	0.0618	0.545455	7.53659	0.0122673549973983	70178	60304	58903
c1hy_0496001	c2y_0120001	-0.5952	0.6059	-0.9823	0.326	0.0115	0.0052	0.0036	0.0519	0.545455	6.32927	0.0213301621021145	70178	61299	59881
c1hy_0496001	c2y_0120101	-0.4969	0.5678	-0.8751	0.3815	0.0098	0.0048	0.0036	0.0463	0.545455	5.7875	0.0175925960098135	70178	61296	59878
c1hy_0496001	c2y_0120201	-0.2996	0.5039	-0.5946	0.5521	-7e-04	0.0051	0.0036	0.0342	0.545455	3.8427	0.00260721365378687	70178	61299	59881
c1hy_0496001	c2y_0120301	NA	NA	NA	NA	NA	NA	0.0036	4e-04	0.545455	0.0689655	NA	70178	61214	59803
c1hy_0496001	c2y_0130001	-0.4156	0.6379	-0.6515	0.5147	0.0055	0.0046	0.0036	0.0192	0.545455	3.09677	0.00959283234186676	70178	61213	59802
c1hy_0496001	c2y_0140001	-1	6.8726	-0.4038	0.6864	0.002	0.0052	0.0036	0.0016	0.545455	0.285714	0.0088755033891716	70178	61215	59804
c1hy_0496001	c2y_0150001	-0.2596	0.8936	-0.2905	0.7714	-0.0021	0.005	0.0036	0.0049	0.545455	0.753846	-0.00122015783504567	70178	61062	59632
c1hy_0496001	c2y_0160001	0.1294	0.326	0.3969	0.6914	0.0013	0.0055	0.0036	0.057	0.545455	5.7	-0.00044929254306865	70178	61862	60401
c1hy_0496001	c2y_0170001	-0.0015	0.3344	-0.0044	0.9965	0.0051	0.0055	0.0036	0.0528	0.545455	5.33333	0.00574793965473576	70178	61862	60401
c1hy_0496001	c2y_0170101	-0.0138	0.3606	-0.0383	0.9695	-8e-04	0.0053	0.0036	0.0517	0.545455	4.92381	-0.00070455460154682	70178	61796	60338
c1hy_0496001	c2y_0170401	0.8992	0.9551	0.9416	0.3464	-0.0058	0.0052	0.0036	0.0192	0.545455	2.86567	-0.0139993490728832	70178	61157	59711
c1hy_0496001	c2y_0180001	0.0105	0.4111	0.0255	0.9796	-0.0042	0.0054	0.0036	0.0357	0.545455	4.3012	-0.00480764677371754	70178	61537	60086
c1hy_0496001	c2y_0190001	0.0654	0.297	0.2201	0.8258	0.0052	0.0052	0.0036	0.0645	0.545455	6.32353	0.00556031536158204	70178	49116	47965
c1hy_0496001	c2y_0200001	-0.4261	1.8205	-0.2341	0.8149	-0.0044	0.0052	0.0036	0.0023	0.545455	0.319444	-0.00358989709021005	70178	61714	60258
c1hy_0496001	c2y_0210001	NA	NA	NA	NA	-0.0109	0.0054	0.0036	-0.0014	0.545455	-0.191781	NA	70178	61757	60299
c1hy_0496001	c2y_0210101	-1	1.5021	-0.6669	0.5048	0.0175	0.0052	0.0036	0.0072	0.545455	0.935065	0.0245605247841199	70178	60361	58929
c1hy_0496001	c2y_0210201	0.6869	1.1484	0.5981	0.5498	-0.017	0.0058	0.0036	0.0067	0.545455	1.06349	-0.0225056090857212	70178	58745	57400
c1hy_0496001	c2y_0210202	0.0963	0.8503	0.1132	0.9099	-0.013	0.0057	0.0036	0.0086	0.545455	1.34375	-0.0148073591098973	70178	61862	60401
c1hy_0496001	c2y_0210203	0.2552	0.9483	0.2691	0.7878	-0.0148	0.0052	0.0036	0.0079	0.545455	1.29508	-0.0176069441247777	70178	61862	60401
c1hy_0496001	c2y_0210204	NA	NA	NA	NA	-0.0017	0.0054	0.0036	-0.0019	0.545455	-0.296875	NA	70178	61862	60401
c1hy_0496001	c2y_0210205	NA	NA	NA	NA	-0.0116	0.0053	0.0036	-0.0015	0.545455	-0.220588	NA	70178	61862	60401
c1hy_0496001	c2y_0210206	NA	NA	NA	NA	-0.0125	0.0049	0.0036	-4e-04	0.545455	-0.0727273	NA	70178	61669	60217
c1hy_0496001	c2y_0210207	0.3488	0.6	0.5814	0.561	-0.0201	0.0047	0.0036	0.0197	0.545455	3.28333	-0.0251803633806764	70178	61733	60276
c1hy_0496001	c2y_0210208	NA	NA	NA	NA	-0.0108	0.0052	0.0036	-0.0033	0.545455	-0.55	NA	70178	61726	60269
c1hy_0496001	c2y_0210209	NA	NA	NA	NA	NA	NA	0.0036	7e-04	0.545455	0.127273	NA	70178	54725	53438
c1hy_0496001	c2y_0210210	NA	NA	NA	NA	-2e-04	0.005	0.0036	-0.0047	0.545455	-0.824561	NA	70178	54023	52761
c1hy_0496001	c2y_0210211	-0.0763	0.9707	-0.0786	0.9373	-0.0068	0.0056	0.0036	0.0065	0.545455	1.01562	-0.00760099190040138	70178	54087	52819
c1hy_0496001	c2y_0210212	-0.2894	0.8142	-0.3554	0.7223	-0.0068	0.0052	0.0036	0.0098	0.545455	1.60656	-0.00575018918490489	70178	61648	60193
c1hy_0496001	c2y_0220001	-0.7327	0.9615	-0.762	0.4461	-0.0031	0.005	0.0036	0.0129	0.545455	2.01562	0.00162288092345957	70178	61779	60325
c1hy_0496001	c2y_0240001	0.5247	0.7688	0.6825	0.4949	0.0174	0.005	0.0036	0.0174	0.545455	2.63636	0.0150200237860205	70178	61633	60182
c1hy_0496001	c2y_0250001	1	1.441	0.815	0.4151	-0.0194	0.0051	0.0036	0.0067	0.545455	1.11667	-0.0271249810263009	70178	61531	60082
c1hy_0496001	c2y_0260001	0.1287	0.6494	0.1983	0.8428	0.0069	0.0053	0.0036	0.014	0.545455	2	0.00668628270353652	70178	61616	60168
c1hy_0496001	c2y_0270001	-0.8141	1.3905	-0.5855	0.5582	0.0126	0.005	0.0036	0.0049	0.545455	0.803279	0.017321473791812	70178	61100	59664
c1hy_0496001	c2y_0280001	NA	NA	NA	NA	NA	NA	0.0036	2e-04	0.545455	0.0273973	NA	70178	61077	59645
c1hy_0496001	c2y_0290001	-0.3728	0.4697	-0.7938	0.4273	-0.0011	0.0052	0.0036	0.0457	0.545455	6.01316	0.0036716166081054	70178	61700	60246
c1hy_0496001	c2y_0300001	0.4517	0.8018	0.5633	0.5732	0.006	0.0053	0.0036	0.0185	0.545455	2.89062	0.0028995280919371	70178	61689	60238
c1hy_0496001	c2y_0310001	-0.3668	0.9198	-0.3988	0.69	0.0219	0.0044	0.0036	0.0064	0.545455	1	0.0258538532774168	70178	61478	60027
c1hy_0496001	c2y_0320001	-0.4587	0.619	-0.7409	0.4587	0.0066	0.0051	0.0036	0.03	0.545455	4.05405	0.012189541928234	70178	61554	60108
c1hy_0496001	c2y_0330101	-0.9231	1.0368	-0.8903	0.3733	0.0367	0.0054	0.0036	0.0142	0.545455	2.18462	0.0477901209435558	70178	59626	58238
c1hy_0496001	c2y_0330201	-1	1.5817	-0.8545	0.3928	-0.0026	0.0057	0.0036	0.0084	0.545455	1.23529	0.00462354432712872	70178	61862	60401
c1hy_0496001	c2y_0340001	0.2932	0.5849	0.5012	0.6162	2e-04	0.0057	0.0036	0.0236	0.545455	3.63077	-0.00251874527120725	70178	61862	60401
c1hy_0496001	c2y_0350001	0.5414	1.1577	0.4677	0.64	-0.0354	0.0053	0.0036	0.0086	0.545455	1.34375	-0.041884453141753	70178	61862	60401
c1hy_0496001	c2y_0360001	NA	NA	NA	NA	0.0243	0.0051	0.0036	-0.0022	0.545455	-0.349206	NA	70178	61862	60401
c1hy_0496001	c2y_0360201	1	1.412	0.8771	0.3805	-0.0449	0.0056	0.0036	0.0204	0.545455	1.74359	-0.06031824477509	70178	61862	60401
c1hy_0496001	c2y_0450001	0.4477	2.2215	0.2015	0.8403	-0.0649	0.0053	0.0036	0.0021	0.545455	0.323077	-0.0722335616047948	70178	61862	60401
c1hy_0496001	c2y_0460001	0.1207	0.4065	0.297	0.7665	-0.0169	0.0049	0.0036	0.0364	0.545455	5.35294	-0.020224455515836	70178	61862	60401
c1hy_0496001	c2y_asq_acomu	-0.2673	0.3799	-0.7036	0.4817	0.035	0.0054	0.0036	0.0949	0.545455	10.4286	0.0449604451572835	70178	60310	60308
c1hy_0496001	c2y_asq_bgm	0.3846	0.4217	0.912	0.3618	0.0098	0.0051	0.0036	0.0941	0.545455	11.6173	0.00379921788162978	70178	61559	60265
c1hy_0496001	c2y_asq_cfm	-0.0927	0.4092	-0.2266	0.8207	0.0011	0.005	0.0036	0.0439	0.545455	5.55696	0.00245323233152266	70178	58782	57482
c1hy_0496001	c2y_asq_dproblem	0.2136	0.504	0.4237	0.6718	-0.0058	0.0052	0.0036	0.0358	0.545455	4.36585	-0.00906820467017203	70178	59324	57900
c1hy_0496001	c2y_asq_epersonal	-0.0824	0.4221	-0.1951	0.8453	0.0268	0.0052	0.0036	0.0352	0.545455	4.09302	0.0311785876525932	70178	60039	58687
c1hy_0496001	c2y_asq_total	0.0476	0.3176	0.15	0.8807	0.0197	0.005	0.0036	0.079	0.545455	8.97727	0.0280547771637742	70178	39997	37709
c1hy_0496001	c2y_bmi	-0.1402	0.2394	-0.5856	0.5582	5e-04	0.0054	0.0036	0.237	0.545455	16.4583	0.00539687263857458	70178	55200	50976
c1hy_0496001	c3hy_0010101	0.052	0.729	0.0714	0.9431	-0.0178	0.0054	0.0036	0.0138	0.545455	1.84	-0.0194485480060858	70178	78062	69661
c1hy_0496001	c3hy_0010201	1	1.9066	1.0273	0.3043	0.1761	0.0052	0.0036	0.0076	0.545455	1.11765	0.17785800906153	70178	78062	69661
c1hy_0496001	c3hy_0010301	NA	NA	NA	NA	0.0727	0.0049	0.0036	-0.0017	0.545455	-0.25	NA	70178	78071	69667
c1hy_0496001	c3hy_0030002	-0.0374	0.1995	-0.1877	0.8511	0.0019	0.0061	0.0036	0.3623	0.545455	15.417	0.00422694691553681	70178	78071	69667
c1hy_0496001	c3hy_0080102	NA	NA	NA	NA	-0.0203	0.005	0.0036	-0.0055	0.545455	-0.916667	NA	70178	43650	40161
c1hy_0496001	c3hy_0081001	-0.035	1.5447	-0.0227	0.9819	0.0377	0.0048	0.0036	0.0024	0.545455	0.393443	0.0522147836342929	70178	43650	40161
c1hy_0496001	c3hy_0082002	0.1771	0.5894	0.3004	0.7639	0.0245	0.0051	0.0036	0.0305	0.545455	2.52066	0.0324647837181525	70178	43650	40161
c1hy_0496001	c3hy_0083001	NA	NA	NA	NA	NA	NA	0.0036	0.001	0.545455	0.140845	NA	70178	43650	40161
c1hy_0496001	c3hy_0083002	0.1404	1.0027	0.14	0.8887	0.0124	0.0048	0.0036	0.0055	0.545455	0.808824	0.0126896059350691	70178	70975	66015
c1hy_0496001	c3hy_0084001	-0.6792	2.1057	-0.3226	0.747	-0.076	0.0047	0.0036	0.0021	0.545455	0.304348	-0.0796095661119816	70178	70975	66015
c1hy_0496001	c3hy_0085001	1	2.0142	0.5638	0.5729	-0.0517	0.0051	0.0036	0.0049	0.545455	0.671233	-0.0602972782387595	70178	70975	66015
c1hy_0496001	c3hy_0086001	1	0.4357	2.5271	0.0115	0.7656	0.0059	0.0036	0.006	0.545455	0.895522	0.802237808519992	70178	73767	68556
c1hy_0496001	c3hy_0087001	1	1.0908	1.4782	0.1394	0.6059	0.0058	0.0036	0.0123	0.545455	1.75714	0.630184596173164	70178	73767	68556
c1hy_0496001	c3hy_0090001	-0.0618	1.5528	-0.0398	0.9683	0.0081	0.0044	0.0036	0.0029	0.545455	0.367089	0.00873070715519712	70178	73735	68528
c1hy_0496001	c3hy_0090101	-0.9928	3.9758	-0.2497	0.8028	-0.0049	0.0045	0.0036	0.0014	0.545455	0.233333	-0.00292205477731528	70178	73735	68528
c1hy_0496001	c3hy_0090201	NA	NA	NA	NA	NA	NA	0.0036	7e-04	0.545455	0.111111	NA	70178	73735	68528
c1hy_0496001	c3hy_0090401	-0.7394	1.47	-0.503	0.6149	-0.0027	0.005	0.0036	0.0036	0.545455	0.514286	-0.000171315163467679	70178	73809	68603
c1hy_0496001	c3hy_0090601	-0.4672	1.1956	-0.3907	0.696	-0.0053	0.0057	0.0036	0.0053	0.545455	0.815385	-0.00355201177253753	70178	73304	68162
c1hy_0496001	c3hy_0090801	-0.8909	1.1852	-0.7517	0.4523	0.0064	0.0054	0.0036	0.0075	0.545455	1.31579	0.0113397938053259	70178	71266	68086
c1hy_0496001	c3hy_0091001	0.782	1.0171	0.7688	0.442	-0.0013	0.0051	0.0036	0.0112	0.545455	1.72308	-0.00636296882871401	70178	71266	68086
c1hy_0496001	c3hy_0091201	NA	NA	NA	NA	0.0293	0.0048	0.0036	-0.013	0.545455	-2.03125	NA	70178	70924	67765
c1hy_0496001	c3hy_0091401	NA	NA	NA	NA	-0.0097	0.0051	0.0036	-0.0012	0.545455	-0.196721	NA	70178	70924	67765
c1hy_0496001	c3hy_asq_acomu	0.5062	0.6153	0.8228	0.4106	8e-04	0.0052	0.0036	0.0435	0.545455	5.50633	-0.0056378565379473	70178	71319	68136
c1hy_0496001	c3hy_asq_bgm	0.4929	0.5619	0.8772	0.3804	0.0022	0.0053	0.0036	0.0563	0.545455	7.40789	-0.00488085629141772	70178	71319	68136
c1hy_0496001	c3hy_asq_cfm	0.495	0.6072	0.8152	0.4149	-0.0107	0.0053	0.0036	0.0529	0.545455	6.78205	-0.0185371643913933	70178	74494	69220
c1hy_0496001	c3hy_asq_dproblem	0.1606	0.4462	0.3598	0.719	-0.0042	0.0057	0.0036	0.0431	0.545455	5.4557	-0.00654165279810848	70178	74494	69220
c1hy_0496001	c3hy_asq_epersonal	0.4703	0.6001	0.7836	0.4333	-0.0067	0.0048	0.0036	0.0429	0.545455	4.98837	-0.0131514623712061	70178	74494	69220
c1hy_0496001	c3hy_asq_total	0.5598	0.6149	0.9105	0.3626	-0.0109	0.0055	0.0036	0.0646	0.545455	8.17722	-0.0206915069181891	70178	73768	68560
c1hy_0496001	c3hy_bmi	-0.1458	0.235	-0.6205	0.5349	0.0078	0.0055	0.0036	0.2701	0.545455	16.3697	0.0149209165133606	70178	73913	68691
c1hy_0496001	c3hy_psi_cf	-0.6094	0.6689	-0.9111	0.3622	0.014	0.0051	0.0036	0.0334	0.545455	4.07317	0.0223928363142978	70178	61679	60226
c1hy_0496001	c3y_0010101	-0.2779	0.7866	-0.3533	0.7239	-0.0209	0.0051	0.0036	0.0108	0.545455	1.61194	-0.0214914977024992	70178	59801	58690
c1hy_0496001	c3y_0010201	NA	NA	NA	NA	NA	NA	0.0036	9e-04	0.545455	0.130435	NA	70178	59733	58623
c1hy_0496001	c3y_0010301	1	8.2057	0.3428	0.7318	0.0795	0.0047	0.0036	0.0018	0.545455	0.26087	0.0816310237789048	70178	58159	57344
c1hy_0496001	c3y_0030002_checked	-0.0655	0.2233	-0.2934	0.7692	0.0013	0.0061	0.0036	0.3134	0.545455	14.3105	0.00434996242591902	70178	69837	65107
c1hy_0496001	c3y_0040001_1	0.0927	0.909	0.102	0.9188	0.0311	0.0056	0.0036	0.0083	0.545455	1.22059	0.0328482348479552	70178	79780	70178
c1hy_0496001	c3y_0040001_2	-0.0615	0.8047	-0.0765	0.939	-0.0397	0.0056	0.0036	0.0111	0.545455	1.65672	-0.0424521739073457	70178	79011	69511
c1hy_0496001	c3y_0050001_1	-0.0906	0.5432	-0.1668	0.8675	-0.0027	0.0051	0.0036	0.022	0.545455	3.18841	-0.00211659552470321	70178	78831	69352
c1hy_0496001	c3y_0050001_2	0.3924	0.9017	0.4352	0.6634	0.0105	0.0052	0.0036	0.0089	0.545455	1.28986	0.00903063909298875	70178	79780	70178
c1hy_0496001	c3y_0050001_3	-0.4345	0.5462	-0.7955	0.4263	6e-04	0.005	0.0036	0.0435	0.545455	6.30435	0.00622492695921936	70178	79780	70178
c1hy_0496001	c3y_0060001	0.073	0.5989	0.1219	0.903	0.0178	0.0052	0.0036	0.0141	0.545455	1.98592	0.0194807840581245	70178	58174	57359
c1hy_0496001	c3y_0082101	0.3218	0.4476	0.7191	0.4721	-0.0159	0.0051	0.0036	0.0477	0.545455	5.54651	-0.0225171594414994	70178	58136	57323
c1hy_0496001	c3y_0082102	0.3535	0.4513	0.7834	0.4334	-0.0151	0.0052	0.0036	0.0549	0.545455	6.16854	-0.0224669084814988	70178	58088	57276
c1hy_0496001	c3y_0091001	-0.253	0.4083	-0.6195	0.5356	0.0082	0.0047	0.0036	0.0302	0.545455	3.51163	0.0119897316926062	70178	57999	57187
c1hy_0496001	c3y_0091101	-0.7041	0.7494	-0.9395	0.3475	-3e-04	0.0051	0.0036	0.0405	0.545455	4.55056	0.00835177626297331	70178	56053	56053
c1hy_0496001	c3y_0091201	-0.3795	0.5303	-0.7157	0.4742	0.0026	0.0052	0.0036	0.0365	0.545455	4.29412	0.00740863681452544	70178	56066	56066
c1hy_0496001	c3y_0091301	NA	NA	NA	NA	NA	NA	0.0036	0.0013	0.545455	0.19403	NA	70178	56035	56035
c1hy_0496001	c3y_0091401	-0.2469	0.7101	-0.3477	0.7281	0.0021	0.0046	0.0036	0.0113	0.545455	1.66176	0.00396112828097257	70178	55716	55716
c1hy_0496001	c3y_0091501	-0.0229	0.7122	-0.0322	0.9743	0.0014	0.0048	0.0036	0.0102	0.545455	1.47826	0.00171737337956199	70178	56035	56035
c1hy_0496001	c3y_0092801	NA	NA	NA	NA	0.0143	0.005	0.0036	-0.0066	0.545455	-0.985075	NA	70178	59091	58376
c1hy_0496001	c3y_0092901	-0.9791	1.742	-0.5621	0.5741	0.0124	0.0046	0.0036	0.0044	0.545455	0.733333	0.01764640640746	70178	59091	58375
c1hy_0496001	c3y_0093001	-0.2004	0.879	-0.228	0.8196	-0.0089	0.0048	0.0036	0.0063	0.545455	0.969231	-0.00891246635443005	70178	59032	58318
c1hy_0496001	c3y_0093401	NA	NA	NA	NA	0.006	0.0047	0.0036	-0.0078	0.545455	-1.2381	NA	70178	58926	58213
c1hy_0496001	c3y_0094701	NA	NA	NA	NA	0.0078	0.0052	0.0036	-0.0024	0.545455	-0.428571	NA	70178	59006	58293
c1hy_0496001	c3y_0095301	1	1.6313	0.7628	0.4456	-0.006	0.0047	0.0036	0.0063	0.545455	1.05	-0.0126476873784538	70178	58597	57778
c1hy_0496001	c3y_0095401	1	1.806	0.689	0.4908	-0.0112	0.0051	0.0036	0.0044	0.545455	0.6875	-0.0174507390368645	70178	58615	57796
c1hy_0496001	c3y_0100101	0.1364	0.9894	0.1379	0.8903	0.0019	0.0056	0.0036	0.0062	0.545455	0.861111	0.00147554743389306	70178	58376	57561
c1hy_0496001	c3y_0100102	-0.2801	0.8899	-0.3148	0.7529	-0.0015	0.0055	0.0036	0.0087	0.545455	1.19178	-9.93644415474788e-05	70178	58487	57672
c1hy_0496001	c3y_0100201	1	11.8707	0.2106	0.8332	-0.0129	0.0046	0.0036	0.0014	0.545455	0.2	-0.0199879527880156	70178	58518	57703
c1hy_0496001	c3y_0100301b	1	2.2862	0.6566	0.5114	-0.0127	0.0049	0.0036	0.0041	0.545455	0.554054	-0.0193185493123165	70178	78335	69871
c1hy_0496001	c3y_0110001_3	-0.1101	0.4989	-0.2208	0.8253	-0.0064	0.0052	0.0036	0.0212	0.545455	2.90411	-0.00595513977377478	70178	79295	69769
c1hy_0496001	c3y_0110101	-0.6706	0.7409	-0.905	0.3654	-0.0061	0.005	0.0036	0.0383	0.545455	5.17568	0.00129695219948628	70178	62765	61296
c1hy_0496001	c3y_0110201	-1	1.2648	-0.9843	0.325	-0.0026	0.0053	0.0036	0.0182	0.545455	2.56338	0.00734342473823391	70178	62841	61367
c1hy_0496001	c3y_0110301	-0.8404	0.9467	-0.8877	0.3747	-9e-04	0.0054	0.0036	0.0184	0.545455	2.48649	0.00592960898055115	70178	62606	61146
c1hy_0496001	c3y_0110501_3	-0.7805	2.1594	-0.3614	0.7178	-0.0038	0.0051	0.0036	0.0021	0.545455	0.368421	-0.00191106004225946	70178	79780	70178
c1hy_0496001	c3y_0110601	-0.2966	0.6797	-0.4363	0.6626	-0.0054	0.0046	0.0036	0.0151	0.545455	2.09722	-0.00371692874971525	70178	62274	60826
c1hy_0496001	c3y_0110701	-0.6328	0.9867	-0.6413	0.5213	-7.9669e-05	0.0047	0.0036	0.0103	0.545455	1.51471	0.00379342295367473	70178	62714	61248
c1hy_0496001	c3y_0110801	-0.1155	1.1274	-0.1024	0.9184	-1e-04	0.0047	0.0036	0.0044	0.545455	0.666667	0.000352495777300016	70178	77614	67959
c1hy_0496001	c3y_0112001_3	NA	NA	NA	NA	-0.0028	0.0048	0.0036	-0.0015	0.545455	-0.254237	NA	70178	78192	69006
c1hy_0496001	c3y_0113501_2	0.3066	1.2224	0.2508	0.802	-0.0111	0.0052	0.0036	0.0043	0.545455	0.661538	-0.0132172914223608	70178	77649	68518
c1hy_0496001	c3y_0113501_3	NA	NA	NA	NA	-0.0056	0.0052	0.0036	-0.0015	0.545455	-0.217391	NA	70178	76816	67820
c1hy_0496001	c3y_0114001_2	-0.2502	1.1968	-0.2091	0.8344	-0.0252	0.0044	0.0036	0.0042	0.545455	0.591549	-0.0263344062706366	70178	77194	68179
c1hy_0496001	c3y_0114001_3	NA	NA	NA	NA	-0.0025	0.0048	0.0036	-0.0047	0.545455	-0.783333	NA	70178	76496	67561
c1hy_0496001	c3y_0114501_2	NA	NA	NA	NA	0.0033	0.0048	0.0036	-0.0038	0.545455	-0.666667	NA	70178	77911	68790
c1hy_0496001	c3y_0115001_2	0.0923	0.5159	0.1789	0.858	-0.0254	0.0046	0.0036	0.0175	0.545455	2.46479	-0.0283883030806745	70178	77531	68490
c1hy_0496001	c3y_0115001_3	0.4035	2.0951	0.1926	0.8473	-0.0071	0.0048	0.0036	0.0016	0.545455	0.231884	-0.00873418693778715	70178	75638	66806
c1hy_0496001	c3y_0116001	-0.5596	1.0482	-0.5338	0.5935	-0.0192	0.0047	0.0036	0.0083	0.545455	1.53704	-0.0178985253379714	70178	77614	67959
c1hy_0496001	c3y_0116101	NA	NA	NA	NA	-0.0027	0.0045	0.0036	-0.0068	0.545455	-1.0625	NA	70178	77614	67959
c1hy_0496001	c3y_0116102	-0.5889	1.0278	-0.573	0.5666	-0.0184	0.005	0.0036	0.0096	0.545455	1.43284	-0.0166299332003496	70178	77614	67959
c1hy_0496001	c3y_0120001	-0.1039	0.3415	-0.3044	0.7608	0.0132	0.0052	0.0036	0.0525	0.545455	5.41237	0.0162234390186716	70178	77614	67959
c1hy_0496001	c3y_0130001	-0.5265	0.568	-0.927	0.354	0.0116	0.0047	0.0036	0.0375	0.545455	4.03226	0.0199390482659929	70178	69375	60362
c1hy_0496001	c3y_0130101	-0.2541	0.3799	-0.6688	0.5036	0.0136	0.0048	0.0036	0.0494	0.545455	4.94	0.0186376814066031	70178	77736	68101
c1hy_0496001	c3y_0130201	-0.1337	0.4495	-0.2974	0.7661	8e-04	0.0048	0.0036	0.0303	0.545455	3.06061	0.00311295478468393	70178	20259	18133
c1hy_0496001	c3y_0130301	0.2784	1.1231	0.2479	0.8042	-0.0056	0.0054	0.0036	0.0068	0.545455	0.957746	-0.0130902212389784	70178	20259	18133
c1hy_0496001	c3y_0140001	-0.0021	0.3476	-0.006	0.9952	0.0094	0.0049	0.0036	0.037	0.545455	4.5122	0.0199790969405367	70178	20259	18133
c1hy_0496001	c3y_0150001	-0.2668	0.6865	-0.3886	0.6976	-0.0021	0.0046	0.0036	0.013	0.545455	1.9697	-0.00256286555177382	70178	20259	18133
c1hy_0496001	c3y_0160001	-0.0833	0.9786	-0.0851	0.9322	-0.0029	0.0049	0.0036	0.0064	0.545455	0.914286	-0.00565874421277977	70178	20259	18133
c1hy_0496001	c3y_0170001	-0.5741	0.6428	-0.8932	0.3718	0.0026	0.0053	0.0036	0.0523	0.545455	5.50526	0.0136702376708959	70178	20259	18133
c1hy_0496001	c3y_0180001	-0.5029	0.6094	-0.8253	0.4092	0.001	0.0054	0.0036	0.0483	0.545455	4.97938	0.00894525057212706	70178	20259	18133
c1hy_0496001	c3y_0180101	-0.4836	0.5669	-0.8531	0.3936	0.0014	0.0052	0.0036	0.0516	0.545455	5.54839	0.00977502649707694	70178	20259	18133
c1hy_0496001	c3y_0180401	-0.129	0.5199	-0.2482	0.804	0.0023	0.0048	0.0036	0.0188	0.545455	2.57534	0.00591026266101531	70178	20259	18133
c1hy_0496001	c3y_0190001	-0.1181	0.4006	-0.2949	0.7681	-0.0019	0.0054	0.0036	0.0383	0.545455	3.94845	-0.0026193978911767	70178	20259	18133
c1hy_0496001	c3y_0200001	0.1589	0.3301	0.4814	0.6302	0.0053	0.0053	0.0036	0.0633	0.545455	6.52577	0.00892585204093241	70178	20256	18130
c1hy_0496001	c3y_0210001	-0.7671	1.0382	-0.7389	0.46	-0.0039	0.0049	0.0036	0.0101	0.545455	1.48529	0.000233139705011994	70178	71680	62951
c1hy_0496001	c3y_0220001	-0.7196	1.0341	-0.6959	0.4865	-0.0064	0.0049	0.0036	0.0091	0.545455	1.35821	-0.00315006059398832	70178	70976	62312
c1hy_0496001	c3y_0220101	-0.3347	0.6973	-0.48	0.6313	0.0086	0.0046	0.0036	0.0133	0.545455	1.84722	0.0121090265999356	70178	71664	62936
c1hy_0496001	c3y_0220201	0.4709	1.1444	0.4115	0.6807	-0.0163	0.0052	0.0036	0.0047	0.545455	0.723077	-0.0204861011255612	70178	70960	62297
c1hy_0496001	c3y_0220202	-1	5.6339	-0.2422	0.8086	-0.0165	0.0052	0.0036	0.0014	0.545455	0.215385	-0.0155689532287382	70178	71655	62929
c1hy_0496001	c3y_0220203	-0.4601	1.1314	-0.4067	0.6842	-0.0081	0.0048	0.0036	0.0044	0.545455	0.733333	-0.0073741752998867	70178	70951	62290
c1hy_0496001	c3y_0220204	NA	NA	NA	NA	-0.0032	0.005	0.0036	-2e-04	0.545455	-0.03125	NA	70178	71659	62933
c1hy_0496001	c3y_0220205	NA	NA	NA	NA	NA	NA	0.0036	8e-04	0.545455	0.115942	NA	70178	70955	62294
c1hy_0496001	c3y_0220206	0.0302	1.4462	0.0209	0.9833	0.0015	0.0046	0.0036	0.0024	0.545455	0.363636	0.00160603278176317	70178	71685	62954
c1hy_0496001	c3y_0220207	NA	NA	NA	NA	NA	NA	0.0036	6e-04	0.545455	0.101695	NA	70178	71426	62742
c1hy_0496001	c3y_0220208	NA	NA	NA	NA	-0.0113	0.0048	0.0036	-0.0032	0.545455	-0.533333	NA	70178	71426	62742
c1hy_0496001	c3y_0220209	-0.5346	0.7357	-0.7267	0.4674	-0.0033	0.005	0.0036	0.0158	0.545455	2.46875	0.000311132585505896	70178	71426	62742
c1hy_0496001	c3y_0220210	-0.8412	2.0576	-0.4088	0.6827	-0.0013	0.0049	0.0036	0.0023	0.545455	0.370968	0.000956429360371328	70178	71426	62742
c1hy_0496001	c3y_0220211	NA	NA	NA	NA	-0.0061	0.0042	0.0036	-0.003	0.545455	-0.517241	NA	70178	71426	62742
c1hy_0496001	c3y_0220212	NA	NA	NA	NA	-0.0175	0.0044	0.0036	-0.0047	0.545455	-0.746032	NA	70178	71426	62742
c1hy_0496001	c3y_0230001	-0.5377	0.9874	-0.5445	0.5861	0.0054	0.0052	0.0036	0.0066	0.545455	1.1	0.00875912002119516	70178	71426	62742
c1hy_0496001	c3y_0240001	-0.0305	0.447	-0.0682	0.9457	-0.0144	0.0053	0.0036	0.031	0.545455	4.49275	-0.0162089889725259	70178	71426	62742
c1hy_0496001	c3y_0250001	-0.3451	0.662	-0.5213	0.6021	-0.0046	0.0048	0.0036	0.0162	0.545455	2.38235	-0.00258088527445205	70178	71426	62742
c1hy_0496001	c3y_0260001	0.4995	0.6642	0.7521	0.452	-0.0041	0.0053	0.0036	0.0292	0.545455	4.17143	-0.00991116132461847	70178	71426	62742
c1hy_0496001	c3y_0270101	-1	1.4261	-0.9957	0.3194	0.0133	0.0052	0.0036	0.0156	0.545455	2.32836	0.0258992995582893	70178	71426	62742
c1hy_0496001	c3y_0270201	0.9825	1.5435	0.6365	0.5244	0.0054	0.0048	0.0036	0.0052	0.545455	0.732394	0.00185065987897866	70178	71426	62742
c1hy_0496001	c3y_0270301	0.095	0.8139	0.1168	0.907	-0.0027	0.0057	0.0036	0.01	0.545455	1.53846	-0.00364151171915723	70178	71426	62742
c1hy_0496001	c3y_0270401	-0.5446	0.6897	-0.7897	0.4297	0.0098	0.0056	0.0036	0.0359	0.545455	4.72368	0.0175846716576838	70178	71648	62923
c1hy_0496001	c3y_0270501	-1	1.1653	-1.0179	0.3087	0.0109	0.0052	0.0036	0.0215	0.545455	3.02817	0.0230089884535429	70178	71648	62923
c1hy_0496001	c3y_0270601	NA	NA	NA	NA	0.0204	0.005	0.0036	-0.0051	0.545455	-0.822581	NA	70178	71648	62923
c1hy_0496001	c3y_0280101	0.4942	0.7208	0.6857	0.4929	-0.0428	0.0048	0.0036	0.0197	0.545455	2.9403	-0.0530133788616081	70178	71648	62923
c1hy_0496001	c3y_0280201b	0.7075	1.4509	0.4876	0.6258	-0.0272	0.0054	0.0036	0.0051	0.545455	0.689189	-0.0325456781483579	70178	75470	67393
c1hy_0496001	c3y_0280301b	NA	NA	NA	NA	-0.0275	0.005	0.0036	-0.0041	0.545455	-0.602941	NA	70178	63992	57180
c1hy_0496001	c3y_0280501b	0.0576	0.8249	0.0698	0.9443	-0.0107	0.0048	0.0036	0.0089	0.545455	1.27143	-0.0117681539611129	70178	78065	69664
c1hy_0496001	c3y_0280601b	-0.2214	1.038	-0.2133	0.8311	-0.0236	0.0053	0.0036	0.0065	0.545455	0.866667	-0.0241517541858558	70178	77901	69518
c1hy_0496001	c3y_0280901b	NA	NA	NA	NA	-0.0278	0.0047	0.0036	-0.0038	0.545455	-0.520548	NA	70178	77908	69537
c1hy_0496001	c3y_0290001	-1	1.4496	-0.9787	0.3277	-0.0102	0.0052	0.0036	0.0146	0.545455	2.08571	-0.00122037827123082	70178	71648	62923
c1hy_0496001	c3y_0300001	-0.7876	1.0149	-0.776	0.4378	0.027	0.0049	0.0036	0.0111	0.545455	1.68182	0.0356679824309589	70178	71648	62923
c1hy_0496001	c3y_0300002	-1	1.1724	-1.013	0.3111	-0.0067	0.0051	0.0036	0.0142	0.545455	1.97222	0.000949229579431192	70178	71648	62923
c1hy_0496001	c3y_0300101	0.0487	0.504	0.0965	0.9231	-0.0061	0.0049	0.0036	0.0207	0.545455	3.04412	-0.00738430107601958	70178	71653	62928
c1hy_0496001	c3y_0300201	0.0892	0.5979	0.1492	0.8814	-0.0431	0.0049	0.0036	0.0152	0.545455	2.23529	-0.0496980993835974	70178	71648	62923
c1hy_0496001	c3y_0310001	-0.5301	0.9194	-0.5766	0.5642	0.07	0.0053	0.0036	0.0107	0.545455	1.78333	0.082828422401261	70178	71479	62800
c1hy_0496001	c3y_0320001	0.9762	1.5624	0.6248	0.5321	-0.0745	0.0053	0.0036	0.0059	0.545455	0.893939	-0.0889425737118704	70178	71475	62798
c1hy_0496001	c3y_0330001	-0.6671	1.0578	-0.6306	0.5283	-0.0177	0.0044	0.0036	0.0077	0.545455	1.22222	-0.0157179013084442	70178	78277	68536
c1hy_0496001	c3y_0350001	-0.9232	1.1706	-0.7887	0.4303	0.0244	0.0055	0.0036	0.0107	0.545455	1.62121	0.0323482050872645	70178	78277	68536
c1hy_0496001	c3y_0420001	1	1.763	0.7052	0.4807	-0.0653	0.0049	0.0036	0.005	0.545455	0.78125	-0.0762200864253544	70178	78277	68536
c1hy_0496001	c3y_0430001	1	1.111	1.0047	0.315	-0.0169	0.0048	0.0036	0.0375	0.545455	5.13699	-0.0319067826516878	70178	78277	68536
c1hy_0496001	c3y_0450001	0.1935	0.4259	0.4542	0.6497	0.0117	0.0048	0.0036	0.0413	0.545455	5.36364	0.0105316622560903	70178	78277	68536
c1hy_0496001	c3y_0460101	-0.5211	0.6213	-0.8388	0.4016	0.006	0.0048	0.0036	0.0315	0.545455	3.98734	0.0122540224698119	70178	78277	68536
c1hy_0496001	c3y_0460401	NA	NA	NA	NA	NA	NA	0.0036	0.0015	0.545455	0.227273	NA	70178	78270	68531
c1hy_0496001	c3y_0490001	NA	NA	NA	NA	0.022	0.0055	0.0036	-0.0032	0.545455	-0.52459	NA	70178	78466	68717
c1hy_0496001	c3y_0500001	NA	NA	NA	NA	NA	NA	0.0036	0.0013	0.545455	0.203125	NA	70178	78466	68717
c1hy_0496001	c3y_0510001	NA	NA	NA	NA	-0.0015	0.0048	0.0036	-0.0015	0.545455	-0.234375	NA	70178	79705	70115
c1hy_0496001	c3y_0510002	0.8981	1.0971	0.8186	0.413	-0.0269	0.0049	0.0036	0.0094	0.545455	1.44615	-0.0341400686302904	70178	79705	70115
c1hy_0496001	c3y_0510003	NA	NA	NA	NA	0.0108	0.005	0.0036	-0.0024	0.545455	-0.358209	NA	70178	79705	70115
c1hy_0496001	c3y_0510004	0.1723	0.5895	0.2922	0.7701	-0.0312	0.0051	0.0036	0.0182	0.545455	2.8	-0.0350580263561701	70178	79705	70115
c1hy_0496001	c3y_0520001	-0.1414	0.9767	-0.1448	0.8849	0.0949	0.0052	0.0036	0.0072	0.545455	1.01408	0.102501073202993	70178	79705	70115
c1hy_0496001	c3y_0520101	-0.1496	0.8042	-0.1861	0.8524	0.0016	0.0052	0.0036	0.0076	0.545455	1.11765	0.00250321343959102	70178	79705	70115
c1hy_0496001	c3y_0520201	NA	NA	NA	NA	0.035	0.0049	0.0036	-0.0021	0.545455	-0.318182	NA	70178	79449	69524
c1hy_0496001	c3y_0530001	-0.475	0.8843	-0.5372	0.5912	-0.0394	0.005	0.0036	0.01	0.545455	1.36986	-0.0397365668299334	70178	79449	69524
c1hy_0496001	c3y_0530002	-1	1.2562	-1.0203	0.3076	-0.0414	0.005	0.0036	0.0168	0.545455	2.33333	-0.0348535942880316	70178	79449	69524
c1hy_0496001	c3y_0530003	NA	NA	NA	NA	0.0068	0.0046	0.0036	-0.0034	0.545455	-0.576271	NA	70178	79449	69524
c1hy_0496001	c3y_0530004	NA	NA	NA	NA	0.0411	0.0053	0.0036	-0.0013	0.545455	-0.191176	NA	70178	79449	69524
c1hy_0496001	c3y_0540001	NA	NA	NA	NA	0.05	0.0052	0.0036	-0.006	0.545455	-0.952381	NA	70178	79449	69524
c1hy_0496001	c3y_0540002	NA	NA	NA	NA	-0.0324	0.0054	0.0036	-0.0151	0.545455	-2.35938	NA	70178	40824	37015
c1hy_0496001	c3y_0540003	-0.7807	1.0732	-0.7274	0.467	0.0097	0.0051	0.0036	0.0086	0.545455	1.22857	0.0184844275467305	70178	40817	37009
c1hy_0496001	c3y_0540004	0.1701	0.5532	0.3074	0.7585	0.0299	0.005	0.0036	0.0227	0.545455	3.28986	0.0422599006200912	70178	40817	37009
c1hy_0496001	c3y_0550001	-0.5392	1.0724	-0.5028	0.6151	0.0031	0.0051	0.0036	0.0055	0.545455	0.808824	0.00691381807060065	70178	40817	37009
c1hy_0496001	c3y_0560001	1	3.1579	0.3513	0.7254	0.0096	0.0048	0.0036	0.0019	0.545455	0.287879	0.0110121423524583	70178	40817	37009
c1hy_0496001	c3y_0570001	-0.3929	0.7503	-0.5237	0.6005	0.0123	0.0048	0.0036	0.0135	0.545455	2.01493	0.0207039851992484	70178	40817	37009
c1hy_0496001	c3y_0570002	-1	1.5858	-0.7347	0.4625	0.0022	0.005	0.0036	0.0049	0.545455	0.742424	0.00810899746451905	70178	40817	37009
c1hy_0496001	c3y_0570003	1	2.3443	0.6264	0.531	-0.0222	0.0049	0.0036	0.0045	0.545455	0.681818	-0.0381697451103231	70178	40817	37009
c1hy_0496001	c3y_0570004	-0.6523	0.815	-0.8004	0.4235	-0.0439	0.005	0.0036	0.0158	0.545455	2.32353	-0.05914124586516	70178	40817	37009
c1hy_0496001	c3y_0580001	0.4454	0.8917	0.4995	0.6174	0.0184	0.005	0.0036	0.0167	0.545455	1.19286	0.0165742709193744	70178	60244	60244
c1hy_0496001	c3y_0580002	-0.5589	0.9593	-0.5827	0.5601	5e-04	0.0047	0.0036	0.0096	0.545455	1.35211	0.00386060933700544	70178	59758	58929
c1hy_0496001	c3y_0580003	0.5621	1.2457	0.4512	0.6519	-0.0116	0.0055	0.0036	0.0062	0.545455	0.911765	-0.0155437884334851	70178	59541	58526
c1hy_0496001	c3y_0580004	-1	1.545	-1.0082	0.3134	0.0038	0.0053	0.0036	0.0144	0.545455	1.89474	0.0153862336544525	70178	71842	66918
c1hy_0496001	c3y_0590001	-0.0809	0.7206	-0.1122	0.9106	0.0202	0.0053	0.0036	0.0118	0.545455	1.66197	0.0289880672528842	70178	39019	37434
c1hy_0496001	c3y_0590002	-0.4332	0.9331	-0.4643	0.6424	0.097	0.0059	0.0036	0.0108	0.545455	1.61194	0.119741083550187	70178	53035	50937
c1hy_0496001	c3y_0590003	1	2.5681	0.647	0.5176	0.008	0.0048	0.0036	0.0067	0.545455	0.848101	0.000430108660605169	70178	60896	60894
c1hy_0496001	c3y_0590004	-0.3302	1.0042	-0.3288	0.7423	0.0294	0.0047	0.0036	0.0048	0.545455	0.648649	0.033531313845214	70178	61740	60442
c1hy_0496001	c3y_0590005	1	1.5416	0.9158	0.3598	0.0312	0.0049	0.0036	0.0082	0.545455	1.28125	0.0272990476775716	70178	58965	57658
c1hy_0496001	c3y_0590006	NA	NA	NA	NA	0.0105	0.0052	0.0036	-0.0119	0.545455	-2.01695	NA	70178	59497	58063
c1hy_0496001	c3y_0590007	0.8102	1.1339	0.7145	0.4749	-0.0105	0.005	0.0036	0.0083	0.545455	1.22059	-0.0159580964267563	70178	76319	67204
c1hy_0496001	c3y_0600101_1	NA	NA	NA	NA	-0.045	0.0054	0.0036	-0.01	0.545455	-1.5625	NA	70178	79399	70007
c1hy_0496001	c3y_0600101_2	NA	NA	NA	NA	NA	NA	0.0036	0.001	0.545455	0.15625	NA	70178	79399	70007
c1hy_0496001	c3y_0600101_3	NA	NA	NA	NA	-0.006	0.005	0.0036	-0.0012	0.545455	-0.181818	NA	70178	79399	70007
c1hy_0496001	c3y_0600101_4	NA	NA	NA	NA	0.0507	0.005	0.0036	-0.0052	0.545455	-0.787879	NA	70178	72598	64234
c1hy_0496001	c3y_0600201	0.2222	0.8464	0.2626	0.7929	0.0134	0.0051	0.0036	0.0099	0.545455	1.54688	0.0134694929977784	70178	60884	59565
c1hy_0496001	c3y_0600202	NA	NA	NA	NA	-0.0121	0.0048	0.0036	-0.0015	0.545455	-0.245902	NA	70178	60838	59518
c1hy_0496001	c3y_0600301	NA	NA	NA	NA	0.0264	0.0052	0.0036	-0.004	0.545455	-0.625	NA	70178	60809	59491
c1hy_0496001	c3y_0610001	-1	1.6706	-0.9428	0.3458	0.0368	0.0049	0.0036	0.0086	0.545455	1.34375	0.0495439029401915	70178	60590	59283
c1hy_0496001	c3y_0611001	-0.3823	1.0212	-0.3744	0.7081	0.0399	0.0052	0.0036	0.0081	0.545455	1.15714	0.0461485677048157	70178	60807	59489
c1hy_0496001	c3y_0611101	-1	5.0231	-0.6246	0.5322	0.0309	0.005	0.0036	0.0025	0.545455	0.396825	0.0440215792889472	70178	58807	57581
c1hy_0496001	c3y_0611201	NA	NA	NA	NA	NA	NA	0.0036	9e-04	0.545455	0.125	NA	70178	59039	57808
c1hy_0496001	c3y_0611301	-1	1.4804	-0.7618	0.4462	0.055	0.0051	0.0036	0.0124	0.545455	1.96825	0.0693354667416853	70178	59039	57804
c1hy_0496001	c3y_0611401	-0.5079	1.1638	-0.4364	0.6625	-0.0025	0.0054	0.0036	0.0054	0.545455	0.857143	-0.000549165183871433	70178	58931	57706
c1hy_0496001	c3y_0611501	-0.334	1.3352	-0.2502	0.8025	0.0123	0.0052	0.0036	0.0038	0.545455	0.584615	0.0149766588404991	70178	59117	57888
c1hy_0496001	c3y_0611601	NA	NA	NA	NA	0.0034	0.0043	0.0036	-0.0069	0.545455	-1.1129	NA	70178	79056	69565
c1hy_0496001	c3y_0620001	-0.1778	0.8273	-0.2149	0.8298	-0.038	0.0049	0.0036	0.0089	0.545455	1.36923	-0.039930764377578	70178	79056	69565
c1hy_0496001	c3y_0620101	0.271	0.5576	0.486	0.627	0.0265	0.005	0.0036	0.0235	0.545455	3.4058	0.0260641001056192	70178	77807	69434
c1hy_0496001	c3y_0620201	0.3852	0.9017	0.4272	0.6692	0.0999	0.0049	0.0036	0.0055	0.545455	0.887097	0.105081237939041	70178	77807	69434
c1hy_0496001	c3y_0620301	0.0142	0.7409	0.0192	0.9847	-0.0064	0.0049	0.0036	0.0119	0.545455	1.77612	-0.00695803303232351	70178	77807	69434
c1hy_0496001	c3y_0630001	0.0645	0.4713	0.1369	0.8911	0.0636	0.0054	0.0036	0.0247	0.545455	3.43056	0.0679189828775284	70178	78115	69698
c1hy_0496001	c3y_0631001	0.9467	1.0986	0.8617	0.3888	0.0427	0.005	0.0036	0.0118	0.545455	1.61644	0.0394943972186388	70178	78115	69698
c1hy_0496001	c3y_0631101	0.0141	0.6399	0.0221	0.9824	0.0564	0.0048	0.0036	0.0114	0.545455	1.96552	0.0602759530261615	70178	78115	69698
c1hy_0496001	c3y_0631201	0.5263	1.2782	0.4118	0.6805	0.009	0.0053	0.0036	0.0059	0.545455	0.951613	0.0071692110342007	70178	78115	69698
c1hy_0496001	c3y_0631401	-0.2252	0.5501	-0.4093	0.6823	0.0372	0.0049	0.0036	0.0221	0.545455	3.25	0.0420763615647989	70178	78062	69661
c1hy_0496001	c3y_asq_acomu	-0.3449	0.5156	-0.669	0.5035	0.0128	0.0053	0.0036	0.0538	0.545455	6.725	0.0186124287786481	70178	68351	66794
c1hy_0496001	c3y_asq_bgm	0.6178	0.6149	1.0046	0.3151	0.0034	0.0052	0.0036	0.05	0.545455	5.88235	-0.00502470865631896	70178	70178	70178
c1hy_0496001	c3y_asq_cfm	0.4195	0.5262	0.7974	0.4252	-0.0115	0.0052	0.0036	0.0484	0.545455	6.36842	-0.0174968248211044	70178	70178	70178
c1hy_0496001	c3y_asq_dproblem	-0.4055	0.5429	-0.7471	0.455	0.0075	0.0051	0.0036	0.0531	0.545455	6.39759	0.0141939183766993	70178	61849	60401
c1hy_0496001	c3y_asq_epersonal	-0.3524	0.4761	-0.7402	0.4592	0.011	0.0047	0.0036	0.0544	0.545455	6.55422	0.0174409613861819	70178	61845	60401
c1hy_0496001	c3y_asq_total	-0.052	0.3695	-0.1408	0.888	0.0031	0.0054	0.0036	0.0674	0.545455	8.53165	0.00421861906643035	70178	73600	68412
c1hy_0496001	c3y_bed_time	-0.4845	0.5973	-0.8112	0.4172	0.0107	0.005	0.0036	0.0309	0.545455	4.29167	0.0165338914058664	70178	70959	67798
c1hy_0496001	c3y_bmi	-0.1691	0.2553	-0.6623	0.5078	0.003	0.0059	0.0036	0.2654	0.545455	15.7976	0.00981108382186871	70178	72901	67757
c1hy_0496001	c3y_nap_count	0.882	0.9022	0.9776	0.3283	0.0344	0.0052	0.0036	0.0206	0.545455	3.12121	0.0286001278180576	70178	70787	67634
c1hy_0496001	c3y_night_wake_up_count	0.6345	0.6721	0.9441	0.3451	0.017	0.0051	0.0036	0.0214	0.545455	2.77922	0.0123053775041027	70178	70749	67599
c1hy_0496001	c3y_sleep_time_day	0.0645	0.4448	0.145	0.8847	0.0123	0.005	0.0036	0.0233	0.545455	3.32857	0.0123722293334816	70178	71021	67862
c1hy_0496001	c3y_sleep_time_night	0.4287	0.5882	0.7287	0.4662	-0.0217	0.0056	0.0036	0.0351	0.545455	4.94366	-0.0279833521218315	70178	70753	67601
c1hy_0496001	c3y_total_sleep_time	0.6742	0.9233	0.7302	0.4653	-0.0023	0.0051	0.0036	0.0118	0.545455	1.84375	-0.00684125496497089	70178	70932	67775
c1hy_0496001	c3y_wake_up_time	-0.3513	0.3771	-0.9316	0.3516	-0.0439	0.0049	0.0036	0.0777	0.545455	9.03488	-0.0414196710488945	70178	71319	68136
c1hy_0496001	c4y_0010101	-0.1053	0.8541	-0.1233	0.9019	-0.0186	0.0053	0.0036	0.0097	0.545455	1.34722	-0.0188453944533218	70178	71094	67924
c1hy_0496001	c4y_0010201	NA	NA	NA	NA	NA	NA	0.0036	0.0012	0.545455	0.179104	NA	70178	71094	67924
c1hy_0496001	c4y_0010301	1	1.7893	1.0275	0.3042	0.0701	0.0048	0.0036	0.0124	0.545455	1.74648	0.0611420329216683	70178	71026	67855
c1hy_0496001	c4y_0030002	-0.0756	0.1974	-0.383	0.7017	0.0044	0.0061	0.0036	0.3831	0.545455	15.324	0.00942023683598335	70178	71026	67855
c1hy_0496001	c4y_0042101	0.4255	0.509	0.836	0.4032	-0.0085	0.0049	0.0036	0.0484	0.545455	5.31868	-0.0148504876018198	70178	71026	67855
c1hy_0496001	c4y_0042102b	0.4132	0.4994	0.8274	0.408	-0.0086	0.0049	0.0036	0.0495	0.545455	5.625	-0.015060622517778	70178	77997	69607
c1hy_0496001	c4y_0051001	-0.546	0.652	-0.8375	0.4023	0.0027	0.0051	0.0036	0.0331	0.545455	3.48421	0.00883720097495789	70178	69461	69461
c1hy_0496001	c4y_0051101	-0.4214	0.5597	-0.753	0.4515	-0.0013	0.0048	0.0036	0.0364	0.545455	4.33333	0.00358946944548407	70178	69461	69461
c1hy_0496001	c4y_0051201	0.1916	0.4003	0.4788	0.6321	-0.0053	0.0051	0.0036	0.0432	0.545455	4.45361	-0.00790320414668785	70178	69461	69461
c1hy_0496001	c4y_0051301	-1	1.8284	-0.8499	0.3954	0.0029	0.0046	0.0036	0.0069	0.545455	1.01471	0.0107181076771343	70178	69328	69328
c1hy_0496001	c4y_0051401	-0.8173	1.177	-0.6944	0.4874	0.0021	0.005	0.0036	0.0091	0.545455	1.3	0.00683418450159609	70178	69328	69328
c1hy_0496001	c4y_0051501	0.0566	0.6019	0.0941	0.9251	0.0019	0.0055	0.0036	0.0178	0.545455	2.25316	0.0014758071240745	70178	69223	69223
c1hy_0496001	c4y_0053801	0.2846	0.7894	0.3605	0.7184	-0.0065	0.0049	0.0036	0.0116	0.545455	1.78462	-0.00844643193894361	70178	69258	69258
c1hy_0496001	c4y_0053901	-1	1.6895	-0.8568	0.3915	0.0128	0.0051	0.0036	0.0078	0.545455	1.16418	0.0206778397858908	70178	69212	69212
c1hy_0496001	c4y_0054001	0.103	1.0194	0.101	0.9195	-0.0061	0.005	0.0036	0.0061	0.545455	0.953125	-0.00665738869096493	70178	69212	69212
c1hy_0496001	c4y_0054401	0.3057	1.497	0.2042	0.8382	0.01	0.0046	0.0036	0.0025	0.545455	0.378788	0.00917694493715903	70178	69260	69260
c1hy_0496001	c4y_0055701	-0.5023	0.692	-0.7258	0.468	0.0079	0.005	0.0036	0.0227	0.545455	3.06757	0.0126599940397802	70178	69260	69260
c1hy_0496001	c4y_0056001	-1	2.5971	-0.7524	0.4518	-3e-04	0.0046	0.0036	0.0039	0.545455	0.629032	0.00704607909363922	70178	69261	69261
c1hy_0496001	c4y_0056101	-0.0487	0.6827	-0.0714	0.9431	-0.0018	0.0047	0.0036	0.0125	0.545455	2.19298	-0.00149792780611568	70178	69210	69210
c1hy_0496001	c4y_0056301	-0.197	0.7951	-0.2478	0.8043	7e-04	0.0045	0.0036	0.0099	0.545455	1.43478	0.00189374564123306	70178	69210	69210
c1hy_0496001	c4y_0056401	-0.8923	1.2724	-0.7013	0.4831	-0.0015	0.0051	0.0036	0.0059	0.545455	0.880597	0.00262309109258951	70178	70019	70019
c1hy_0496001	c4y_0060101	0.1718	1.2237	0.1404	0.8884	-0.015	0.0047	0.0036	0.0046	0.545455	0.657143	-0.0157808474639101	70178	70019	70019
c1hy_0496001	c4y_0060201	NA	NA	NA	NA	-0.0018	0.0049	0.0036	-4.8573e-05	0.545455	-0.00703957	NA	70178	69945	69945
c1hy_0496001	c4y_0060301b	-1	3.91	-0.3054	0.7601	0.001	0.0051	0.0036	0.0017	0.545455	0.261538	0.00403106668326008	70178	77462	69143
c1hy_0496001	c4y_0070001_3	0.3012	0.7275	0.4139	0.6789	-0.0106	0.005	0.0036	0.0123	0.545455	1.5375	-0.013446197629603	70178	78873	69575
c1hy_0496001	c4y_0070101	-0.7391	0.7986	-0.9255	0.3547	-0.001	0.0047	0.0036	0.0342	0.545455	4.5	0.00733893025947255	70178	69945	69945
c1hy_0496001	c4y_0070201	-0.2362	0.5559	-0.4249	0.6709	-8e-04	0.0051	0.0036	0.0232	0.545455	3.13514	0.00137578585610544	70178	69945	69945
c1hy_0496001	c4y_0070301	-0.0879	0.5485	-0.1602	0.8727	-9e-04	0.0049	0.0036	0.0171	0.545455	2.28	-0.000216495345066706	70178	70403	69986
c1hy_0496001	c4y_0070501_3	-0.0392	1.435	-0.0273	0.9782	-0.0076	0.0052	0.0036	0.0028	0.545455	0.444444	-0.00800479977454176	70178	79399	70007
c1hy_0496001	c4y_0070601	0.1683	0.4915	0.3424	0.7321	-9e-04	0.0048	0.0036	0.0223	0.545455	3.32836	-0.00244362070420696	70178	70403	69986
c1hy_0496001	c4y_0070701	-0.1641	0.8669	-0.1893	0.8498	-7e-04	0.0045	0.0036	0.0086	0.545455	1.26471	0.000211325518516403	70178	70403	69986
c1hy_0496001	c4y_0070801	NA	NA	NA	NA	0.0032	0.0048	0.0036	-9e-04	0.545455	-0.136364	NA	70178	70403	69986
c1hy_0496001	c4y_0073501_2	-0.482	0.6334	-0.761	0.4466	-0.0027	0.0049	0.0036	0.0278	0.545455	3.97143	0.00198815362093937	70178	78335	69871
c1hy_0496001	c4y_0073501_3	NA	NA	NA	NA	-0.0064	0.0046	0.0036	-0.0024	0.545455	-0.347826	NA	70178	78335	69871
c1hy_0496001	c4y_0074001_2	-0.7475	1.1504	-0.6498	0.5158	-0.0141	0.0048	0.0036	0.0094	0.545455	1.25333	-0.0106834953434442	70178	78335	69871
c1hy_0496001	c4y_0075001_2	0.9997	2.864	0.3491	0.727	-0.0212	0.0052	0.0036	0.0023	0.545455	0.315068	-0.0254483360759243	70178	78335	69871
c1hy_0496001	c4y_0075001_3	NA	NA	NA	NA	NA	NA	0.0036	0.0017	0.545455	0.257576	NA	70178	78335	69871
c1hy_0496001	c4y_0075501_2	0.3925	2.5267	0.1553	0.8765	-0.0201	0.005	0.0036	0.0019	0.545455	0.253333	-0.0224175218564636	70178	78335	69871
c1hy_0496001	c4y_0075501_3	-0.1756	0.8371	-0.2098	0.8338	-0.0117	0.0051	0.0036	0.008	0.545455	1.17647	-0.0115401814471399	70178	78335	69871
c1hy_0496001	c4y_0077001	-0.1681	0.7248	-0.2319	0.8166	-0.0218	0.0048	0.0036	0.0128	0.545455	1.72973	-0.0216826475459527	70178	68095	66547
c1hy_0496001	c4y_0077101	-1	1.941	-0.7539	0.4509	0.0029	0.0048	0.0036	0.0048	0.545455	0.761905	0.00913410839760159	70178	68095	66547
c1hy_0496001	c4y_0077102	-0.1942	0.6034	-0.3218	0.7476	-0.0193	0.0049	0.0036	0.0182	0.545455	2.84375	-0.018723967008121	70178	67753	66239
c1hy_0496001	c4y_0080001	0.1456	0.5889	0.2472	0.8047	0.033	0.0056	0.0036	0.0192	0.545455	2.59459	0.0335257502091957	70178	67753	66239
c1hy_0496001	c4y_0081001	-8.5399e-05	0.5932	-1e-04	0.9999	-0.0402	0.0056	0.0036	0.0209	0.545455	2.98571	-0.0423680983885218	70178	67753	66239
c1hy_0496001	c4y_0090001	0.5895	0.9011	0.6542	0.513	-0.0048	0.0045	0.0036	0.0092	0.545455	1.31429	-0.00844516086366486	70178	67701	66191
c1hy_0496001	c4y_0091001	NA	NA	NA	NA	0.0164	0.0049	0.0036	-0.0042	0.545455	-0.494118	NA	70178	67637	66128
c1hy_0496001	c4y_0100001	1	2.3271	0.8611	0.3892	0.0109	0.0055	0.0036	0.0062	0.545455	0.775	0.00190092367594444	70178	67613	66101
c1hy_0496001	c4y_0110001	-0.0495	0.3798	-0.1303	0.8963	0.0016	0.0045	0.0036	0.0425	0.545455	5.66667	0.00233388206214171	70178	67613	66101
c1hy_0496001	c4y_0120001	0.1682	0.3765	0.4467	0.6551	-0.0059	0.0055	0.0036	0.0673	0.545455	6.23148	-0.00909065394494811	70178	67669	66159
c1hy_0496001	c4y_0130001	-0.0826	0.3482	-0.2373	0.8124	0.0355	0.0054	0.0036	0.0658	0.545455	6.38835	0.0396440702018791	70178	67669	66159
c1hy_0496001	c4y_0130102	NA	NA	NA	NA	NA	NA	0.0036	6e-04	0.545455	0.0909091	NA	70178	67682	66173
c1hy_0496001	c4y_0130103	-0.514	0.8693	-0.5913	0.5543	0.0288	0.0051	0.0036	0.0159	0.545455	2.09211	0.0342236644482275	70178	67658	66149
c1hy_0496001	c4y_0130104	-0.293	0.4516	-0.6488	0.5165	0.04	0.0054	0.0036	0.0529	0.545455	5.75	0.047054849498335	70178	67658	66149
c1hy_0496001	c4y_0130105	0.9776	1.2283	0.7959	0.4261	0.003	0.0047	0.0036	0.0078	0.545455	1.18182	-0.00199843856534949	70178	65300	63597
c1hy_0496001	c4y_0140001	0.5388	0.6961	0.7739	0.439	0.0029	0.0052	0.0036	0.0294	0.545455	3.45882	-0.002497649030432	70178	65300	63597
c1hy_0496001	c4y_0150001	-0.587	0.6148	-0.9547	0.3397	0.0046	0.0054	0.0036	0.061	0.545455	6.0396	0.0140548739696292	70178	65303	63601
c1hy_0496001	c4y_0160001	-0.7562	0.7457	-1.0141	0.3105	0.0022	0.0046	0.0036	0.0459	0.545455	4.25	0.0123713251218425	70178	65303	63601
c1hy_0496001	c4y_0160101	-0.5386	0.5663	-0.951	0.3416	0.002	0.0048	0.0036	0.0605	0.545455	4.80159	0.0104156538731719	70178	65303	63601
c1hy_0496001	c4y_0160201	0.0176	0.4335	0.0405	0.9677	-0.0044	0.0047	0.0036	0.0354	0.545455	3.33962	-0.00499572456608545	70178	64819	63154
c1hy_0496001	c4y_0160301	1	3.4724	0.3354	0.7374	-0.0089	0.0049	0.0036	0.004	0.545455	0.449438	-0.013980513604439	70178	64752	63097
c1hy_0496001	c4y_0170001	-0.2346	0.4564	-0.514	0.6073	3e-04	0.0057	0.0036	0.0358	0.545455	3.69072	0.00304437746725364	70178	64676	63023
c1hy_0496001	c4y_0180001	1	1.6885	0.815	0.4151	-0.0105	0.0047	0.0036	0.0066	0.545455	0.942857	-0.0180273161820814	70178	64642	62988
c1hy_0496001	c4y_0190001	NA	NA	NA	NA	NA	NA	0.0036	-1e-04	0.545455	-0.0140845	NA	70178	64642	62988
c1hy_0496001	c4y_0200001	-0.4106	0.5305	-0.774	0.4389	-0.0037	0.0051	0.0036	0.0431	0.545455	4.14423	0.0011879644550864	70178	64701	63046
c1hy_0496001	c4y_0210001	-0.3912	0.523	-0.7481	0.4544	-0.0039	0.0051	0.0036	0.0417	0.545455	4.04854	0.000639379428763017	70178	64701	63046
c1hy_0496001	c4y_0210101	-0.3566	0.4606	-0.7743	0.4387	-0.0055	0.0049	0.0036	0.0518	0.545455	4.7963	-0.00103709828279442	70178	64718	63062
c1hy_0496001	c4y_0210401	-0.1612	0.5369	-0.3002	0.764	0.0033	0.0041	0.0036	0.0183	0.545455	2.17857	0.00488921527966191	70178	64700	63044
c1hy_0496001	c4y_0220001	0.0719	0.2987	0.2406	0.8098	-0.0047	0.0049	0.0036	0.0566	0.545455	5.44231	-0.00623991784264701	70178	64700	63044
c1hy_0496001	c4y_0230001	0.0322	0.3202	0.1007	0.9198	0.0013	0.0054	0.0036	0.06	0.545455	5.45455	0.0009459377011291	70178	65579	63506
c1hy_0496001	c4y_0240001	-0.6886	1.393	-0.4943	0.6211	-0.0094	0.0057	0.0036	0.0051	0.545455	0.607143	-0.00712186923757127	70178	65579	63506
c1hy_0496001	c4y_0250001	-0.6941	1.6116	-0.4307	0.6667	-0.0104	0.0055	0.0036	0.0038	0.545455	0.493506	-0.00857417054465955	70178	65579	63506
c1hy_0496001	c4y_0250101	-1	2.6978	-0.6994	0.4843	0.0046	0.0051	0.0036	0.0043	0.545455	0.551282	0.0123867629320421	70178	65579	63506
c1hy_0496001	c4y_0250201	NA	NA	NA	NA	-0.0179	0.0049	0.0036	-0.0038	0.545455	-0.575758	NA	70178	61264	59847
c1hy_0496001	c4y_0250202	-0.2673	0.959	-0.2787	0.7805	-0.0203	0.0049	0.0036	0.0067	0.545455	0.971014	-0.0210476787023604	70178	61195	59784
c1hy_0496001	c4y_0250203	-1	2.2463	-0.6956	0.4867	-0.0063	0.0053	0.0036	0.0045	0.545455	0.625	-0.000624788103954411	70178	61095	59685
c1hy_0496001	c4y_0250204	-0.2575	0.9232	-0.279	0.7803	-0.0093	0.0053	0.0036	0.0071	0.545455	1.01429	-0.00894889025459548	70178	61095	59685
c1hy_0496001	c4y_0250205	-1	3.24	-0.3734	0.7089	-0.0053	0.0051	0.0036	0.0022	0.545455	0.333333	-0.00241400099346248	70178	61156	59744
c1hy_0496001	c4y_0250206	NA	NA	NA	NA	-0.0107	0.0049	0.0036	-0.0072	0.545455	-1.10769	NA	70178	61118	59707
c1hy_0496001	c4y_0250207	0.6385	1.2883	0.4956	0.6202	-0.0139	0.0051	0.0036	0.0055	0.545455	0.785714	-0.0181704858940772	70178	61118	59707
c1hy_0496001	c4y_0250208	0.5787	1.0061	0.5752	0.5652	-0.0089	0.0053	0.0036	0.0108	0.545455	1.52113	-0.0134695039727028	70178	61089	59682
c1hy_0496001	c4y_0250209	0.5952	1.5016	0.3964	0.6918	0.0014	0.0049	0.0036	0.0037	0.545455	0.552239	-0.000638694203394871	70178	61089	59682
c1hy_0496001	c4y_0250210	-1	2.8524	-0.4045	0.6858	-0.0051	0.0047	0.0036	0.0021	0.545455	0.333333	-0.0024701054526429	70178	60213	58828
c1hy_0496001	c4y_0250211	NA	NA	NA	NA	-0.0114	0.0048	0.0036	-0.0076	0.545455	-1.15152	NA	70178	60213	58828
c1hy_0496001	c4y_0250212	NA	NA	NA	NA	-0.0105	0.0051	0.0036	-0.0094	0.545455	-1.36232	NA	70178	60213	58828
c1hy_0496001	c4y_0260001	-1	1.3835	-0.7917	0.4286	0.0023	0.0054	0.0036	0.0102	0.545455	1.36	0.00915415380825212	70178	79676	70091
c1hy_0496001	c4y_0270001	0.5574	0.6861	0.8123	0.4166	-0.0395	0.0055	0.0036	0.031	0.545455	4.13333	-0.0491856783562428	70178	78089	68897
c1hy_0496001	c4y_0280001	0.7162	0.886	0.8083	0.4189	-0.0292	0.0052	0.0036	0.0216	0.545455	3.27273	-0.045962932791921	70178	45836	42392
c1hy_0496001	c4y_0290001	-0.4397	0.5024	-0.8752	0.3815	0.011	0.0055	0.0036	0.0941	0.545455	9.50505	0.0240322619426578	70178	45692	42260
c1hy_0496001	c4y_0300101	-0.5688	0.7843	-0.7253	0.4683	0.0041	0.0054	0.0036	0.0224	0.545455	3.29412	0.0107329743334584	70178	45835	42393
c1hy_0496001	c4y_0300201	0.8129	0.969	0.8389	0.4015	0.0035	0.0049	0.0036	0.0102	0.545455	1.39726	-0.000238169165336495	70178	45692	42264
c1hy_0496001	c4y_0300301	-0.3146	0.5744	-0.5476	0.584	0.0045	0.0054	0.0036	0.023	0.545455	3.15068	0.0076908949643948	70178	73666	68469
c1hy_0496001	c4y_0300401	-0.0831	0.5789	-0.1436	0.8858	0.0116	0.0048	0.0036	0.021	0.545455	3	0.0139535028975153	70178	60292	57781
c1hy_0496001	c4y_0300501	3e-04	0.4411	7e-04	0.9994	0.0036	0.0051	0.0036	0.0208	0.545455	3.05882	0.00365526186475657	70178	69669	69669
c1hy_0496001	c4y_0300601	-0.1382	0.544	-0.2539	0.7995	0.0092	0.0049	0.0036	0.0234	0.545455	3.34286	0.0106433441205824	70178	69712	69712
c1hy_0496001	c4y_0310101	0.426	0.6701	0.6357	0.525	-0.0451	0.0052	0.0036	0.0242	0.545455	3.36111	-0.0497814504575409	70178	70145	70145
c1hy_0496001	c4y_0310201	0.9926	1.0133	0.9795	0.3273	-0.0404	0.0051	0.0036	0.0318	0.545455	4.24	-0.0537099274175693	70178	67528	66008
c1hy_0496001	c4y_0310301	0.2941	0.8136	0.3615	0.7178	-0.0299	0.0056	0.0036	0.0176	0.545455	2.14634	-0.034768558181786	70178	63889	62452
c1hy_0496001	c4y_0310401b	NA	NA	NA	NA	-0.0027	0.005	0.0036	-0.0049	0.545455	-0.544444	NA	70178	78335	69871
c1hy_0496001	c4y_0310501	-0.621	0.9702	-0.64	0.5222	-0.0183	0.0044	0.0036	0.0093	0.545455	1	-0.016227185487858	70178	63432	61929
c1hy_0496001	c4y_0310601	1	2.326	0.4948	0.6208	-0.0347	0.0049	0.0036	0.0044	0.545455	0.473118	-0.0437114055431911	70178	58567	57106
c1hy_0496001	c4y_0310901b	0.8996	1.1591	0.7761	0.4377	-0.0225	0.0049	0.0036	0.0128	0.545455	1.52381	-0.0302310365841179	70178	78335	69871
c1hy_0496001	c4y_0320001	-0.3052	0.8507	-0.3588	0.7197	-0.0268	0.0053	0.0036	0.0102	0.545455	1.36	-0.0282656546580578	70178	59441	57852
c1hy_0496001	c4y_0330001	-0.0854	0.7037	-0.1214	0.9034	0.0088	0.0047	0.0036	0.0128	0.545455	1.80282	0.0105894891383536	70178	58261	56707
c1hy_0496001	c4y_0330002	-1	1.4988	-0.9623	0.3359	-0.0258	0.0047	0.0036	0.0097	0.545455	1.12791	-0.0207300222614934	70178	58181	56623
c1hy_0496001	c4y_0330101	1	1.7337	0.659	0.5099	-0.0184	0.0054	0.0036	0.0055	0.545455	0.723684	-0.025758222283673	70178	59348	57764
c1hy_0496001	c4y_0330201	0.2443	0.5923	0.4124	0.6801	-0.0459	0.0044	0.0036	0.0201	0.545455	2.61039	-0.0540884119751779	70178	59136	57564
c1hy_0496001	c4y_0340001	0.536	1.0936	0.4902	0.624	0.0692	0.0049	0.0036	0.0055	0.545455	0.774648	0.0734410724660773	70178	61851	60392
c1hy_0496001	c4y_0350001	-0.948	1.0694	-0.8865	0.3754	-0.0734	0.0049	0.0036	0.0112	0.545455	1.67164	-0.0758479046284027	70178	59936	58549
c1hy_0496001	c4y_0360001	-0.994	2.6744	-0.3717	0.7101	-0.0141	0.0048	0.0036	0.0024	0.545455	0.32	-0.0146797742008316	70178	47540	46386
c1hy_0496001	c4y_0380001	-0.4563	0.8935	-0.5107	0.6096	0.0067	0.005	0.0036	0.0126	0.545455	1.7027	0.011467700699709	70178	47983	46834
c1hy_0496001	c4y_0450001	0.1078	0.6115	0.1763	0.86	-0.0535	0.0048	0.0036	0.0126	0.545455	1.82609	-0.112889951859315	70178	20259	18133
c1hy_0496001	c4y_0460001	0.5265	0.709	0.7426	0.4577	0.0032	0.0048	0.0036	0.0238	0.545455	3.01266	0.0018054679370054	70178	20259	18133
c1hy_0496001	c4y_0480001	0.3424	0.524	0.6534	0.5135	0.0155	0.005	0.0036	0.0387	0.545455	5.16	0.0288030695079315	70178	20259	18133
c1hy_0496001	c4y_0490001_1	1	1.2871	0.7946	0.4269	-0.0175	0.0052	0.0036	0.0125	0.545455	1.66667	-0.0314225657404834	70178	47125	41400
c1hy_0496001	c4y_0490001_2	-0.7436	1.203	-0.6181	0.5365	0.0152	0.0051	0.0036	0.0097	0.545455	1.34722	0.0206867166115702	70178	78010	69617
c1hy_0496001	c4y_0490001_3	-1	14.7821	-0.215	0.8298	0.0097	0.005	0.0036	0.0014	0.545455	0.208955	0.0174946866598802	70178	77898	69526
c1hy_0496001	c4y_0500001	-0.1281	0.3239	-0.3955	0.6924	-0.0058	0.0054	0.0036	0.097	0.545455	1.13984	-0.0101910995443316	70178	20259	18133
c1hy_0496001	c4y_0500101	-0.0017	0.2559	-0.0067	0.9947	-0.0109	0.0052	0.0036	0.1015	0.545455	1.31818	-0.0129455354101749	70178	71674	62945
c1hy_0496001	c4y_asq_acomu	0.1364	0.4163	0.3278	0.7431	-0.0027	0.0051	0.0036	0.058	0.545455	6.59091	-0.00524208201378215	70178	55299	54124
c1hy_0496001	c4y_asq_bgm	0.6711	0.6983	0.9612	0.3365	-0.0012	0.0052	0.0036	0.0502	0.545455	6.12195	-0.010732617018754	70178	64469	56875
c1hy_0496001	c4y_asq_cfm	0.2412	0.4289	0.5624	0.5739	-0.0136	0.0046	0.0036	0.0527	0.545455	6.3494	-0.019259887083177	70178	57500	56137
c1hy_0496001	c4y_asq_dproblem	0.2532	0.4569	0.5542	0.5794	-0.0057	0.0052	0.0036	0.0419	0.545455	5.2375	-0.0109666815059981	70178	41872	40627
c1hy_0496001	c4y_asq_epersonal	0.456	0.6729	0.6777	0.498	0.004	0.0049	0.0036	0.0279	0.545455	3.44444	-0.000296925534856791	70178	80264	70178
c1hy_0496001	c4y_asq_total	0.4608	0.5749	0.8016	0.4228	-0.0053	0.005	0.0036	0.0553	0.545455	6.28409	-0.0133540489095762	70178	55465	51230
c1hy_0496001	c4y_bmi	-0.1737	0.246	-0.7061	0.4801	0.0045	0.0055	0.0036	0.2773	0.545455	16.7048	0.0120274430667208	70178	73913	68691
c1hy_0496001	c6m_0010201_1	0.0797	0.5832	0.1366	0.8914	0.0118	0.0049	0.0036	0.0218	0.545455	1.87931	0.0117353629989333	70178	70826	67680
c1hy_0496001	c6m_0010201_2	0.5609	0.8515	0.6587	0.5101	-0.0266	0.0051	0.0036	0.016	0.545455	1.64948	-0.0322860138047196	70178	70809	67664
c1hy_0496001	c6m_0010201_3	0.4498	1.4825	0.3034	0.7616	0.0485	0.0047	0.0036	0.0042	0.545455	0.466667	0.0489652367207667	70178	70822	67676
c1hy_0496001	c6m_0010201_5	-0.483	0.6682	-0.7227	0.4698	0.0023	0.0048	0.0036	0.0312	0.545455	2.88889	0.00771142545138343	70178	64774	63098
c1hy_0496001	c6m_0020001_1	0.7292	0.9297	0.7843	0.4328	-0.0351	0.005	0.0036	0.0142	0.545455	1.97222	-0.0431031582239692	70178	64774	63098
c1hy_0496001	c6m_0020001_2	1	2.1681	0.5569	0.5776	0.0102	0.0046	0.0036	0.0029	0.545455	0.467742	0.00702088193405096	70178	64774	63098
c1hy_0496001	c6m_0020001_3	-1	1.5008	-0.9771	0.3285	0.0294	0.0046	0.0036	0.0132	0.545455	1.97015	0.0418762042376527	70178	64774	63098
c1hy_0496001	c6m_0040108b	NA	NA	NA	NA	0.0026	0.0051	0.0036	-0.0074	0.545455	-0.795699	NA	70178	77939	69550
c1hy_0496001	c6m_0040109b	NA	NA	NA	NA	NA	NA	0.0036	3e-04	0.545455	0.0333333	NA	70178	78097	69664
c1hy_0496001	c6m_0040110b	1	1.3297	0.9875	0.3234	0.0126	0.0054	0.0036	0.0225	0.545455	2.29592	0.00173060565469237	70178	76379	68206
c1hy_0496001	c6m_0040111b	1	3.6499	0.7812	0.4347	4e-04	0.0046	0.0036	0.0059	0.545455	0.641304	-0.0126100981534814	70178	39068	35438
c1hy_0496001	c6m_0070103_checked	-0.161	0.244	-0.66	0.5093	0.0206	0.0056	0.0036	0.2189	0.545455	12.3672	0.0308589086940409	70178	59836	58795
c1hy_0496001	c6m_0090001b	-1	2.8824	-0.654	0.5131	0.006	0.0049	0.0036	0.0033	0.545455	0.611111	0.0154158787357135	70178	39080	35445
c1hy_0496001	c6m_0170001_1	0.4168	1.0231	0.4074	0.6837	0.0334	0.0051	0.0036	0.0062	0.545455	1.05085	0.0338857187961818	70178	64774	63098
c1hy_0496001	c6m_0170001_2	-0.0147	0.7677	-0.0192	0.9847	-0.0332	0.0051	0.0036	0.0098	0.545455	1.66102	-0.0356266338505383	70178	64774	63098
c1hy_0496001	c6m_0180001_1	-0.4036	0.5467	-0.7383	0.4603	0.0259	0.006	0.0036	0.0403	0.545455	5.30263	0.033272215026839	70178	64774	63098
c1hy_0496001	c6m_0180001_2	0.7767	0.9093	0.8541	0.393	-0.0055	0.0053	0.0036	0.0164	0.545455	2.44776	-0.0118693572497564	70178	73434	68281
c1hy_0496001	c6m_0180001_3	0.0814	0.5412	0.1505	0.8804	-0.0296	0.0058	0.0036	0.0213	0.545455	3.13235	-0.0322355023938564	70178	73434	68281
c1hy_0496001	c6m_0220001_1	-0.5874	1.1689	-0.5025	0.6153	-0.0637	0.0054	0.0036	0.0043	0.545455	0.796296	-0.0649166080606682	70178	73434	68281
c1hy_0496001	c6m_0380001_1	1	3.7027	0.6661	0.5054	0.0294	0.0051	0.0036	0.003	0.545455	0.566038	0.0228805715066712	70178	73434	68281
c1hy_0496001	c6m_asq_acomu	-0.4626	0.6177	-0.749	0.4539	0.011	0.0051	0.0036	0.028	0.545455	4	0.0166417751095708	70178	79712	70120
c1hy_0496001	c6m_asq_bgm	0.5609	0.5869	0.9556	0.3393	-0.0309	0.0057	0.0036	0.0818	0.545455	10.9067	-0.0567812685130066	70178	40817	37009
c1hy_0496001	c6m_asq_cfm	-5e-04	0.339	-0.0015	0.9988	-0.0014	0.0046	0.0036	0.0476	0.545455	6.18182	-0.00155010521247713	70178	67970	63756
c1hy_0496001	c6m_asq_dproblem	-0.1669	0.3562	-0.4684	0.6395	-0.0047	0.0045	0.0036	0.0617	0.545455	7.81013	-0.00270705476042868	70178	64328	61860
c1hy_0496001	c6m_asq_epersonal	0.074	0.3187	0.2323	0.8163	-0.0151	0.005	0.0036	0.0796	0.545455	9.82716	-0.0182772676179598	70178	60593	60593
c1hy_0496001	c6m_asq_total	0.0726	0.3089	0.235	0.8142	-0.0131	0.005	0.0036	0.0766	0.545455	9.34146	-0.0158104692855595	70178	78465	69635
c1hy_0496001	c6m_bed_time	-0.8802	0.9683	-0.909	0.3634	0.0112	0.0051	0.0036	0.0177	0.545455	2.85484	0.0188565324873466	70178	71319	68136
c1hy_0496001	c6m_bmi	-0.128	0.2223	-0.5758	0.5647	0.0185	0.0054	0.0036	0.2613	0.545455	18.2727	0.0322251334038563	70178	50028	46211
c1hy_0496001	c6m_nap_count	0.1612	0.5768	0.2794	0.7799	0.0319	0.0054	0.0036	0.0172	0.545455	3.07143	0.0321890943969053	70178	71319	68136
c1hy_0496001	c6m_night_wake_up_count	0.0468	0.5	0.0937	0.9254	0.0255	0.0051	0.0036	0.0195	0.545455	3.36207	0.0263904082550367	70178	71319	68136
c1hy_0496001	c6m_sleep_time_day	0.4095	0.6823	0.6002	0.5484	0.0146	0.0057	0.0036	0.0205	0.545455	3.53448	0.0117838390942812	70178	71319	68136
c1hy_0496001	c6m_sleep_time_night	0.1663	0.5693	0.2922	0.7702	0.0032	0.0059	0.0036	0.0187	0.545455	2.92188	0.00198025368200263	70178	71319	68136
c1hy_0496001	c6m_total_sleep_time	0.7386	0.9622	0.7676	0.4427	0.0151	0.0054	0.0036	0.0138	0.545455	2.3	0.0105645599894981	70178	71319	68136
c1hy_0496001	c6m_wake_up_time	0.3525	0.5578	0.6319	0.5275	-0.0274	0.0052	0.0036	0.0394	0.545455	5.9697	-0.033370747948423	70178	71319	68136
c1hy_0496001	c_hospital_kikan	-0.0731	0.6635	-0.1101	0.9123	0.0097	0.0051	0.0036	0.0146	0.545455	2.51724	0.0110608576230319	70178	69837	65107
c1hy_0496001	c_tshfpb_010	0.5351	0.5384	0.9938	0.3203	0.004	0.0049	0.0036	0.1406	0.545455	6.63208	-0.0081134753872618	70178	70970	62306
c1hy_0496001	cd	-0.1771	0.314	-0.5639	0.5728	0.0218	0.0052	0.0036	0.072	0.545455	6	0.0276923039699914	70178	61845	60401
c1hy_0496001	childcare_facility_daycare_time_3y	0.5006	1.2622	0.3966	0.6916	0.0042	0.0051	0.0036	0.0083	0.545455	0.783019	0.00163421471549382	70178	71319	68136
c1hy_0496001	childcare_facility_daycare_time_4y	NA	NA	NA	NA	NA	NA	0.0036	5e-04	0.545455	0.0694444	NA	70178	71319	68136
c1hy_0496001	childcare_facility_starting_age	-0.0484	0.8852	-0.0547	0.9564	-0.0096	0.0048	0.0036	0.0107	0.545455	0.972727	-0.00973705289471549	70178	71319	68136
c1hy_0496001	constipation_3y	-0.8302	0.8915	-0.9312	0.3517	0.0133	0.0058	0.0036	0.028	0.545455	3.94366	0.0233793599079142	70178	63050	60294
c1hy_0496001	constipation_4y	-0.3675	0.5451	-0.6742	0.5002	0.0105	0.0047	0.0036	0.0332	0.545455	4.61111	0.015960541192434	70178	62212	59566
c1hy_0496001	constipation_cum_4y	-0.4832	0.588	-0.8217	0.4112	0.0128	0.0056	0.0036	0.0485	0.545455	5.98765	0.0212427418844241	70178	61296	58711
c1hy_0496001	constipation_severity_3y	-0.5859	0.6955	-0.8424	0.3996	0.0137	0.0055	0.0036	0.0363	0.545455	4.65385	0.0213514387342394	70178	71319	68136
c1hy_0496001	constipation_severity_4y	-0.2867	0.5093	-0.5631	0.5734	0.0133	0.0049	0.0036	0.0324	0.545455	4.37838	0.0172176000976339	70178	71319	68136
c1hy_0496001	dr0m_0020701_1	1	1.9409	0.9485	0.3429	-0.0042	0.0047	0.0036	0.0087	0.545455	1.58182	-0.0148735717958483	70178	79735	70144
c1hy_0496001	dr0m_0020701_3	-1	1.4133	-0.9647	0.3347	0.0057	0.0049	0.0036	0.0126	0.545455	2.29091	0.0152410168101889	70178	70924	67765
c1hy_0496001	dr0m_bmi	-0.4863	0.4973	-0.978	0.3281	0.0219	0.0053	0.0036	0.1436	0.545455	13.0545	0.0433785708906376	70178	46817	43265
c1hy_0496001	dr1m_0040501b	0.2192	0.7449	0.2943	0.7685	0.0012	0.0054	0.0036	0.009	0.545455	1.8	2.79359118969947e-05	70178	78038	69625
c1hy_0496001	dr1m_bmi	-0.0101	0.2471	-0.0408	0.9675	0.0162	0.0053	0.0036	0.1023	0.545455	10.7684	0.0227841093703385	70178	47286	43701
c1hy_0496001	egg_allergy_1hy	-0.0588	0.5573	-0.1055	0.916	-0.0061	0.0056	0.0036	0.0172	0.545455	2.6875	-0.00599554238826902	70178	73913	68691
c1hy_0496001	egg_allergy_2y	-0.6994	0.7991	-0.8753	0.3814	-0.0055	0.0052	0.0036	0.024	0.545455	3.80952	0.000744698848994302	70178	73913	68691
c1hy_0496001	egg_allergy_3y	-0.8503	0.8747	-0.9722	0.331	-0.002	0.0049	0.0036	0.0306	0.545455	4.56716	0.00694510486216665	70178	73765	68562
c1hy_0496001	egg_allergy_4y	-0.5533	0.6967	-0.7942	0.4271	0.0041	0.0049	0.0036	0.0247	0.545455	3.38356	0.00965339280041217	70178	73913	68691
c1hy_0496001	egg_allergy_cum_4y	-0.7088	0.7559	-0.9376	0.3484	-0.0042	0.0051	0.0036	0.0351	0.545455	4.28049	0.00362821591707609	70178	73679	68482
c1hy_0496001	egg_allergy_score_until_4yo	-0.4619	0.5546	-0.833	0.4049	-0.0117	0.0058	0.0036	0.0558	0.545455	5.58	-0.00589787183436424	70178	73913	68691
c1hy_0496001	egg_allergy_score_until_4yo_positive	-0.3767	0.5134	-0.7338	0.4631	-0.0141	0.0059	0.0036	0.052	0.545455	5.14851	-0.0099079767229116	70178	73913	68691
c1hy_0496001	exclusive_breastfeeding_1y	0.8314	0.894	0.93	0.3524	-0.0315	0.0052	0.0036	0.0262	0.545455	3.9697	-0.0414007078430132	70178	71319	68136
c1hy_0496001	febrile_convulsion_cum_4y	0.1927	0.3412	0.5647	0.5723	-0.0076	0.0053	0.0036	0.0888	0.545455	8.07273	-0.0119194103648547	70178	70926	67769
c1hy_0496001	feeding_type_yesterday_breast_feeding_count_1m	0.5038	0.6811	0.7396	0.4595	-0.0143	0.0053	0.0036	0.0168	0.545455	2.84746	-0.0190222863953839	70178	70697	67556
c1hy_0496001	feeding_type_yesterday_formula_feeding_count_1m	-0.8619	1.3443	-0.6412	0.5214	0.0102	0.0051	0.0036	0.0086	0.545455	0.754386	0.015500097084593	70178	71057	67889
c1hy_0496001	fever_count_cum_2hy	0.11	0.3238	0.3399	0.734	4e-04	0.0051	0.0036	0.0463	0.545455	5.38372	-0.00103078631350888	70178	71319	68136
c1hy_0496001	fever_count_cum_2y	0.1951	0.3918	0.4981	0.6184	-0.0088	0.0048	0.0036	0.036	0.545455	4.44444	-0.0115891912076072	70178	71319	68136
c1hy_0496001	fever_over_39c_count_cum_2hy	-0.2622	0.486	-0.5396	0.5895	-0.0044	0.0051	0.0036	0.0364	0.545455	4.08989	-0.0015992891189989	70178	71319	68136
c1hy_0496001	fever_over_39c_count_cum_2y	-0.3578	0.5336	-0.6706	0.5025	-0.009	0.0047	0.0036	0.0302	0.545455	3.82278	-0.00571106829670296	70178	71319	68136
c1hy_0496001	first_vaccination_bcg	-0.1129	1.1031	-0.1023	0.9185	0.0319	0.0049	0.0036	0.0051	0.545455	0.822581	0.0337526405640446	70178	71319	68136
c1hy_0496001	first_vaccination_dpt	NA	NA	NA	NA	NA	NA	0.0036	0.0012	0.545455	0.193548	NA	70178	71319	68136
c1hy_0496001	first_vaccination_haemophilus_b_influenzae	NA	NA	NA	NA	NA	NA	0.0036	8e-04	0.545455	0.135593	NA	70178	71319	68136
c1hy_0496001	first_vaccination_hbv	0.2959	0.6664	0.444	0.657	-0.0365	0.0053	0.0036	0.015	0.545455	2.63158	-0.0404495224590102	70178	71319	68136
c1hy_0496001	first_vaccination_pneumococcus	NA	NA	NA	NA	-0.029	0.0048	0.0036	-0.0025	0.545455	-0.403226	NA	70178	71319	68136
c1hy_0496001	first_vaccination_polio	NA	NA	NA	NA	0.0118	0.005	0.0036	-0.0064	0.545455	-1.12281	NA	70178	71319	68136
c1hy_0496001	first_vaccination_rotavirus	-0.2163	0.8776	-0.2465	0.8053	-0.0329	0.0052	0.0036	0.0073	0.545455	1.17742	-0.0332326898897935	70178	71319	68136
c1hy_0496001	fish_allergy_score_until_4yo_positive	-1	1.2964	-0.8193	0.4126	0.0128	0.0053	0.0036	0.0081	0.545455	1.55769	0.0192686832579207	70178	73913	68691
c1hy_0496001	food_allergy_cum_4y	-0.2577	0.463	-0.5565	0.5779	-0.0067	0.0056	0.0036	0.0458	0.545455	4.77083	-0.00378985512918887	70178	70303	67188
c1hy_0496001	food_allergy_cum_count_until_4yo	-0.6248	0.6768	-0.9232	0.3559	-0.0018	0.0051	0.0036	0.0447	0.545455	4.96667	0.00618181284448458	70178	73310	68143
c1hy_0496001	food_allergy_egg_feeding_status_case_combined_1yh	-0.1766	0.3917	-0.4509	0.6521	-0.0109	0.0056	0.0036	0.0402	0.545455	4.46667	-0.0095649518071753	70178	73224	68073
c1hy_0496001	food_allergy_egg_feeding_status_case_combined_2y	-0.31	0.5011	-0.6187	0.5361	-0.0098	0.0053	0.0036	0.0343	0.545455	4.34177	-0.00696314537526072	70178	73913	68691
c1hy_0496001	food_allergy_egg_feeding_status_case_combined_3y	-0.4501	0.6518	-0.6906	0.4898	-0.0021	0.0054	0.0036	0.0219	0.545455	2.60714	0.00181796653823227	70178	73913	68691
c1hy_0496001	food_allergy_egg_feeding_status_case_combined_4y	-0.1363	0.6639	-0.2052	0.8374	-0.0027	0.0048	0.0036	0.0133	0.545455	1.77333	-0.00188064545570155	70178	71075	67912
c1hy_0496001	food_allergy_fish_feeding_status_case_combined_1yh	NA	NA	NA	NA	0.0024	0.0058	0.0036	-0.0077	0.545455	-1.30508	NA	70178	69911	65005
c1hy_0496001	food_allergy_fish_feeding_status_case_combined_2y	0.2784	1.4186	0.1963	0.8444	-0.0068	0.005	0.0036	0.0034	0.545455	0.53125	-0.00813214383621258	70178	73913	68691
c1hy_0496001	food_allergy_fish_feeding_status_case_combined_3y	NA	NA	NA	NA	0.004	0.0045	0.0036	-0.0118	0.545455	-2.40816	NA	70178	70862	67711
c1hy_0496001	food_allergy_fruit_feeding_status_case_combined_1yh	0.4343	0.9639	0.4505	0.6523	-0.0153	0.0052	0.0036	0.0068	0.545455	1.21429	-0.0185731751248748	70178	71276	66273
c1hy_0496001	food_allergy_fruit_feeding_status_case_combined_2y	-0.3185	2.6761	-0.119	0.9053	-0.006	0.0045	0.0036	0.002	0.545455	0.3125	-0.00545153417655463	70178	73913	68691
c1hy_0496001	food_allergy_fruit_feeding_status_case_combined_3y	NA	NA	NA	NA	-0.0035	0.005	0.0036	-7e-04	0.545455	-0.107692	NA	70178	70902	67748
c1hy_0496001	food_allergy_milk_feeding_status_case_combined_1yh	-0.6993	0.9412	-0.743	0.4575	-0.0068	0.0053	0.0036	0.0113	0.545455	1.82258	-0.00271446784489175	70178	73371	68202
c1hy_0496001	food_allergy_milk_feeding_status_case_combined_2y	0.1519	0.5417	0.2804	0.7792	-0.0019	0.0054	0.0036	0.0185	0.545455	2.84615	-0.00326795686565703	70178	73913	68691
c1hy_0496001	food_allergy_milk_feeding_status_case_combined_3y	-0.6558	1.0235	-0.6408	0.5217	-0.0014	0.0052	0.0036	0.0097	0.545455	1.49231	0.00242358162760703	70178	73913	68691
c1hy_0496001	food_allergy_milk_feeding_status_case_combined_4y	0.5152	1.0415	0.4947	0.6208	-0.0078	0.0049	0.0036	0.0075	0.545455	1.10294	-0.0108603553863298	70178	70887	67727
c1hy_0496001	food_allergy_non_peanuts_nuts_feeding_status_case_combined_4y	0.1755	0.9472	0.1853	0.853	-0.0238	0.0053	0.0036	0.0075	0.545455	0.9375	-0.0258596800885376	70178	70761	67616
c1hy_0496001	food_allergy_nuts_feeding_status_case_combined_1yh	-0.0368	0.4915	-0.0748	0.9404	-0.0217	0.005	0.0036	0.0278	0.545455	3.97143	-0.0227426683659796	70178	73913	68691
c1hy_0496001	food_allergy_nuts_feeding_status_case_combined_2y	-0.3021	0.5677	-0.5322	0.5946	-0.0295	0.0051	0.0036	0.0206	0.545455	2.98551	-0.0286766916562775	70178	73913	68691
c1hy_0496001	food_allergy_nuts_feeding_status_case_combined_3y	0.223	0.4897	0.4555	0.6488	-0.0263	0.0047	0.0036	0.0233	0.545455	2.94937	-0.0299666196887179	70178	70204	67080
c1hy_0496001	food_allergy_peanuts_feeding_status_case_combined_4y	0.4696	1.0993	0.4272	0.6693	-0.0255	0.0052	0.0036	0.0073	0.545455	1.01389	-0.0291533145831206	70178	70705	67561
c1hy_0496001	food_allergy_score_cum_count_until_4yo	-0.5627	0.6194	-0.9085	0.3636	-0.0076	0.0057	0.0036	0.064	0.545455	6.09524	0.000544467928321526	70178	73011	67871
c1hy_0496001	food_allergy_sesame_feeding_status_case_combined_1yh	-0.4873	0.8949	-0.5445	0.5861	0.0012	0.0047	0.0036	0.0083	0.545455	1.22059	0.00394537316206393	70178	73913	68691
c1hy_0496001	food_allergy_sesame_feeding_status_case_combined_2y	NA	NA	NA	NA	0.0032	0.0054	0.0036	-0.0116	0.545455	-2	NA	70178	73656	68456
c1hy_0496001	food_allergy_sesame_feeding_status_case_combined_3y	-1	4.0333	-0.7367	0.4613	0.0091	0.0047	0.0036	0.0033	0.545455	0.540984	0.0242343682562575	70178	33377	31664
c1hy_0496001	food_allergy_shellfish_feeding_status_case_combined_1yh	0.0022	0.4488	0.0049	0.9961	-0.0207	0.0047	0.0036	0.0297	0.545455	4.30435	-0.0253407240579887	70178	56592	52403
c1hy_0496001	food_allergy_shellfish_feeding_status_case_combined_2y	0.2523	0.7723	0.3268	0.7439	-0.0224	0.0053	0.0036	0.0117	0.545455	1.82812	-0.0253173134390707	70178	73913	68691
c1hy_0496001	food_allergy_shellfish_feeding_status_case_combined_3y	-0.8763	2.1028	-0.4167	0.6769	-0.0096	0.005	0.0036	0.0023	0.545455	0.338235	-0.00749194705227425	70178	70984	67815
c1hy_0496001	food_allergy_shellfish_feeding_status_case_combined_4y	-0.2642	0.5672	-0.4657	0.6414	3e-04	0.0048	0.0036	0.0249	0.545455	3.32	0.00285481196964782	70178	70804	67657
c1hy_0496001	food_allergy_soba_feeding_status_case_combined_1yh	0.0429	0.4974	0.0863	0.9312	-0.034	0.0052	0.0036	0.0249	0.545455	3.95238	-0.0367012315701313	70178	73388	68214
c1hy_0496001	food_allergy_soba_feeding_status_case_combined_2y	-0.6356	0.8348	-0.7614	0.4464	-0.0354	0.0051	0.0036	0.0143	0.545455	2.2	-0.0334025655204887	70178	71709	66676
c1hy_0496001	food_allergy_soba_feeding_status_case_combined_3y	-0.7163	1.2847	-0.5576	0.5771	-0.0239	0.0044	0.0036	0.0059	0.545455	0.819444	-0.0216804896570985	70178	70954	67789
c1hy_0496001	food_allergy_soba_feeding_status_case_combined_4y	-0.9084	1.2789	-0.7103	0.4775	-0.0105	0.0048	0.0036	0.0094	0.545455	1.32394	-0.00568619987728932	70178	70894	67738
c1hy_0496001	food_allergy_wheat_feeding_status_case_combined_1yh	0.3223	0.7674	0.42	0.6745	-0.0061	0.0047	0.0036	0.008	0.545455	1.45455	-0.00820900901360054	70178	73012	67889
c1hy_0496001	fruit_allergy_score_until_4yo_positive	-0.7924	1.0029	-0.7901	0.4295	-0.0029	0.0048	0.0036	0.0137	0.545455	2.20968	0.00254634270819017	70178	73913	68691
c1hy_0496001	ft1b_0080001	-0.1154	0.458	-0.252	0.801	0.0022	0.005	0.0036	0.0438	0.545455	3.68067	0.00394324500533381	70178	61862	60401
c1hy_0496001	ft1b_0400001	0.1165	0.4643	0.251	0.8018	0.0031	0.0052	0.0036	0.0545	0.545455	4.12879	0.00180280161757354	70178	61862	60401
c1hy_0496001	ft1b_0410001	0.1826	0.4555	0.4008	0.6885	0.0026	0.0053	0.0036	0.0599	0.545455	3.94079	0.000159951890903806	70178	61862	60401
c1hy_0496001	ft1b_0420001	0.2548	0.4846	0.5258	0.5991	0.005	0.0053	0.0036	0.0544	0.545455	3.62667	0.00194561720131647	70178	61862	60401
c1hy_0496001	ft1b_0430001	0.3299	0.504	0.6546	0.5127	0.0161	0.005	0.0036	0.0461	0.545455	3.17931	0.0132410448147464	70178	65116	63428
c1hy_0496001	ft1b_0440001	0.0628	0.4656	0.1349	0.8927	-0.0176	0.0055	0.0036	0.053	0.545455	4.24	-0.0206857529397408	70178	61679	60226
c1hy_0496001	ft1b_0450001	0.8948	0.9157	0.9771	0.3285	0.006	0.0045	0.0036	0.0486	0.545455	4.58491	-0.00568364733277097	70178	66800	65188
c1hy_0496001	ft1b_0460001	1	1.0586	1.0171	0.3091	0.0028	0.0049	0.0036	0.0516	0.545455	4.96154	-0.012070553921707	70178	66687	65102
c1hy_0496001	ft1b_0470001b	NA	NA	NA	NA	-0.0023	0.0048	0.0036	-0.0046	0.545455	-0.479167	NA	70178	77269	69033
c1hy_0496001	ft1b_0480001	0.3453	0.5669	0.6091	0.5425	0.0029	0.0052	0.0036	0.0568	0.545455	3.44242	-0.00199154009011352	70178	68351	66794
c1hy_0496001	gastroenteritis_cum_2y	-1	1.44	-0.8957	0.3704	0.0145	0.0047	0.0036	0.0158	0.545455	2.07895	0.0250816770623798	70178	70773	67628
c1hy_0496001	hand_foot_and_mouth_disease_cum_2y	NA	NA	NA	NA	0.0149	0.0044	0.0036	-6e-04	0.545455	-0.0810811	NA	70178	70610	67470
c1hy_0496001	hba1c_ngsp_early	0.157	0.3739	0.4199	0.6746	0.0142	0.0053	0.0036	0.0558	0.545455	6.2	0.0123458104878765	70178	70178	70178
c1hy_0496001	herpangina_cum_2y	-0.0925	0.7652	-0.1209	0.9038	0.0024	0.0045	0.0036	0.0091	0.545455	1.26389	0.00304889761027316	70178	70839	67685
c1hy_0496001	hg	-0.0413	0.2833	-0.1457	0.8842	0.0807	0.0054	0.0036	0.078	0.545455	1.93069	0.092553796959167	70178	61843	60401
c1hy_0496001	hsv_infection_cum_2y	1	3.1914	0.6511	0.515	-0.0029	0.0049	0.0036	0.0026	0.545455	0.472727	-0.00940703509935581	70178	70875	67714
c1hy_0496001	influenza_viral_infections_cum_4y	-0.3499	0.5762	-0.6072	0.5437	0.0075	0.0049	0.0036	0.0286	0.545455	3.91781	0.0115695237716268	70178	70444	67331
c1hy_0496001	intellectual_and_developmental_disability_including_language_delay_cum_4y	NA	NA	NA	NA	NA	NA	0.0036	2e-04	0.545455	0.030303	NA	70178	71319	68136
c1hy_0496001	isacc_modified_current_runny_nose_autumn_2y	1	5.4528	0.262	0.7933	-0.0053	0.0054	0.0036	0.0014	0.545455	0.237288	-0.00852920071887471	70178	70178	70178
c1hy_0496001	isacc_modified_current_runny_nose_autumn_3y	-0.6967	1.4817	-0.4702	0.6382	-2e-04	0.0045	0.0036	0.0039	0.545455	0.590909	0.00241930514116912	70178	69967	69967
c1hy_0496001	isacc_modified_current_runny_nose_autumn_4y	NA	NA	NA	NA	-0.0088	0.005	0.0036	-0.0066	0.545455	-1.06452	NA	70178	70178	70178
c1hy_0496001	isacc_modified_current_runny_nose_nonpollen_season_2y	NA	NA	NA	NA	NA	NA	0.0036	5e-04	0.545455	0.0746269	NA	70178	70178	70178
c1hy_0496001	isacc_modified_current_runny_nose_nonpollen_season_3y	NA	NA	NA	NA	-0.0095	0.0046	0.0036	-0.0024	0.545455	-0.393443	NA	70178	70072	70072
c1hy_0496001	isacc_modified_current_runny_nose_nonpollen_season_4y	NA	NA	NA	NA	NA	NA	0.0036	0.001	0.545455	0.149254	NA	70178	70178	70178
c1hy_0496001	isacc_modified_current_runny_nose_pollen_season_2y	NA	NA	NA	NA	NA	NA	0.0036	6e-04	0.545455	0.0983607	NA	70178	70178	70178
c1hy_0496001	isacc_modified_current_runny_nose_pollen_season_3y	-1	1.7906	-0.7567	0.4492	-0.0055	0.0047	0.0036	0.0055	0.545455	0.833333	0.000523187593491463	70178	69960	69960
c1hy_0496001	isacc_modified_current_runny_nose_pollen_season_4y	-0.5739	0.9224	-0.6222	0.5338	-0.0077	0.0053	0.0036	0.0103	0.545455	1.43056	-0.00423478637258352	70178	70178	70178
c1hy_0496001	isacc_modified_current_runny_nose_spring_2y	-0.8429	2.51	-0.3358	0.737	-0.0077	0.0052	0.0036	0.0019	0.545455	0.301587	-0.00582246996952651	70178	71027	67861
c1hy_0496001	isacc_modified_current_runny_nose_spring_3y	-1	2.5423	-0.5514	0.5814	-0.0027	0.0048	0.0036	0.0027	0.545455	0.428571	0.00166753629672928	70178	69759	69759
c1hy_0496001	isacc_modified_current_runny_nose_spring_4y	-0.9009	1.1413	-0.7893	0.4299	-0.0036	0.0051	0.0036	0.0091	0.545455	1.28169	0.00156637540387265	70178	70178	70178
c1hy_0496001	isacc_modified_current_runny_nose_summer_2y	NA	NA	NA	NA	-0.0105	0.0051	0.0036	-7e-04	0.545455	-0.118644	NA	70178	70663	67527
c1hy_0496001	isacc_modified_current_runny_nose_summer_3y	1	2.5506	0.4065	0.6844	-0.0037	0.0048	0.0036	0.0024	0.545455	0.358209	-0.00677805872168515	70178	69805	69805
c1hy_0496001	isacc_modified_current_runny_nose_summer_4y	NA	NA	NA	NA	-0.0119	0.005	0.0036	-3e-04	0.545455	-0.0379747	NA	70178	70178	70178
c1hy_0496001	isacc_modified_current_runny_nose_winter_2y	0.0525	1.1433	0.0459	0.9634	-0.0148	0.0056	0.0036	0.0049	0.545455	0.742424	-0.0150846128046455	70178	70178	70178
c1hy_0496001	isacc_modified_current_runny_nose_winter_3y	NA	NA	NA	NA	-0.0202	0.0046	0.0036	-9e-04	0.545455	-0.160714	NA	70178	69918	69918
c1hy_0496001	isacc_modified_current_runny_nose_winter_4y	NA	NA	NA	NA	-0.0182	0.0048	0.0036	-0.0038	0.545455	-0.535211	NA	70178	70178	70178
c1hy_0496001	kawasaki_disease_cum_4y	NA	NA	NA	NA	0.0017	0.0051	0.0036	-6e-04	0.545455	-0.0967742	NA	70178	70928	67769
c1hy_0496001	length_of_labor	0.0485	0.4251	0.1141	0.9092	-0.0131	0.0051	0.0036	0.0336	0.545455	4.73239	-0.0144048367499446	70178	71319	68136
c1hy_0496001	low_birth_weight	-0.4977	0.6014	-0.8276	0.4079	0.0036	0.005	0.0036	0.0312	0.545455	4.8	0.00917309287314674	70178	71319	68136
c1hy_0496001	lower_respiratory_tract_infection_cum_2y	0.0453	0.5153	0.088	0.9299	0.011	0.005	0.0036	0.0186	0.545455	2.58333	0.0112293058596361	70178	70615	67482
c1hy_0496001	m0mb_0410001	0.3222	0.4488	0.7179	0.4728	-0.0181	0.0054	0.0036	0.0693	0.545455	6.41667	-0.0247738411948903	70178	68351	66794
c1hy_0496001	m0mb_0420001	0.1207	0.3762	0.3209	0.7483	-0.0222	0.0055	0.0036	0.0712	0.545455	6.47273	-0.0271822109908701	70178	61862	60401
c1hy_0496001	m0mb_0430001	-0.1311	0.3382	-0.3877	0.6982	-0.0027	0.0051	0.0036	0.062	0.545455	4.46043	-0.00102062571797982	70178	61862	60401
c1hy_0496001	m0mb_0450001	0.5467	0.6498	0.8413	0.4002	0.0131	0.0048	0.0036	0.0209	0.545455	3.16667	0.0096668993468793	70178	61862	60401
c1hy_0496001	m0mb_0460001	0.7863	0.8388	0.9373	0.3486	0.0031	0.0051	0.0036	0.0224	0.545455	3.5	-0.00372792564352169	70178	61862	60401
c1hy_0496001	m0mb_0480001	0.2484	0.4141	0.6	0.5485	-0.0215	0.0053	0.0036	0.0638	0.545455	6.44444	-0.0281809159492628	70178	61862	60401
c1hy_0496001	m1m_0030001_1	NA	NA	NA	NA	NA	NA	0.0036	0.0011	0.545455	0.186441	NA	70178	43468	42192
c1hy_0496001	m1m_0030001_2	1	2.0768	0.9965	0.319	0.0198	0.0053	0.0036	0.0098	0.545455	1.46269	0.00766092702789537	70178	69458	69458
c1hy_0496001	m1m_0030001_3	NA	NA	NA	NA	0.2767	0.0051	0.0036	-0.0104	0.545455	-1.92593	NA	70178	69458	69458
c1hy_0496001	m1m_0040001_1	-0.2944	0.5821	-0.5057	0.613	-0.1076	0.005	0.0036	0.0166	0.545455	2.72131	-0.106963013644092	70178	69458	69458
c1hy_0496001	m1m_0040001_2	-1	2.863	-0.6174	0.537	-0.0388	0.005	0.0036	0.0022	0.545455	0.431373	-0.0341248030301955	70178	69458	69458
c1hy_0496001	m1m_0040001_4	0.5693	0.7674	0.7419	0.4581	-0.0401	0.0052	0.0036	0.0173	0.545455	2.74603	-0.0452742750326245	70178	69458	69458
c1hy_0496001	m1m_0040001_6	NA	NA	NA	NA	0.3127	0.0054	0.0036	-0.0088	0.545455	-1.76	NA	70178	69453	69453
c1hy_0496001	m1m_0250001_1	-0.1976	0.6116	-0.3231	0.7466	0.0365	0.005	0.0036	0.0132	0.545455	2.09524	0.0383738926580645	70178	69457	69457
c1hy_0496001	m1m_0250001_2	0.3065	0.7005	0.4375	0.6617	-0.0316	0.0048	0.0036	0.0101	0.545455	1.60317	-0.0350053981182346	70178	70826	67680
c1hy_0496001	m1m_0250001_3	0.3223	1.2449	0.2589	0.7957	-0.0144	0.005	0.0036	0.0035	0.545455	0.603448	-0.0162018351726968	70178	70826	67680
c1hy_0496001	m1m_0260001_1	-1	1.8108	-0.9964	0.319	0.0113	0.005	0.0036	0.0079	0.545455	1.36207	0.0215169972205798	70178	70826	67680
c1hy_0496001	m1m_0260001_2	1	2.0782	0.8996	0.3683	-0.0073	0.005	0.0036	0.0055	0.545455	0.901639	-0.015995840253502	70178	70826	67680
c1hy_0496001	m1m_bed_time	NA	NA	NA	NA	NA	NA	0.0036	2e-04	0.545455	0.0350877	NA	70178	70346	67216
c1hy_0496001	m1m_nap_count	0.6309	0.7043	0.8957	0.3704	0.0068	0.0044	0.0036	0.0286	0.545455	4.4	0.000669641095471306	70178	71319	68136
c1hy_0496001	m1m_night_wake_up_count	-0.0439	0.439	-0.1	0.9203	0.0145	0.0051	0.0036	0.0238	0.545455	3.83871	0.0157308334672512	70178	70819	67660
c1hy_0496001	m1m_sleep_time_day	0.2742	0.4409	0.622	0.5339	0.0168	0.0051	0.0036	0.0395	0.545455	6.69492	0.0144884266909143	70178	71319	68136
c1hy_0496001	m1m_sleep_time_night	0.817	0.9259	0.8824	0.3776	0.0081	0.0052	0.0036	0.0141	0.545455	2.2381	0.0026126560973463	70178	71319	68136
c1hy_0496001	m1m_total_sleep_time	0.5606	0.6452	0.869	0.3849	0.0174	0.0051	0.0036	0.028	0.545455	4.66667	0.0126388409933842	70178	71319	68136
c1hy_0496001	m1m_wake_up_time	-0.135	0.5182	-0.2606	0.7944	0.004	0.0049	0.0036	0.0249	0.545455	3.19231	0.00582669564976581	70178	61764	58978
c1hy_0496001	mbpfas0001b	0.1039	1.1764	0.0883	0.9296	8e-04	0.0051	0.0036	0.0136	0.545455	0.660194	0.000124562236619018	70178	77968	69579
c1hy_0496001	mbpfas0007	-0.6412	2.3574	-0.272	0.7856	-0.0029	0.0047	0.0036	0.0067	0.545455	0.345361	-1.4057884265636e-05	70178	61845	60401
c1hy_0496001	mbpfas0009	-0.9092	1.0382	-0.8758	0.3811	-0.0165	0.0049	0.0036	0.054	0.545455	2.45455	-0.00558047683417576	70178	61143	59732
c1hy_0496001	mbpfas0013	-0.3162	0.6667	-0.4744	0.6352	-0.0091	0.0047	0.0036	0.0495	0.545455	2.25	-0.00586165595854698	70178	61845	60401
c1hy_0496001	mbpfas0017	-0.856	1.0356	-0.8265	0.4085	0.0373	0.0051	0.0036	0.0561	0.545455	2.55	0.0544956318515764	70178	61849	60401
c1hy_0496001	mbpfas0021	-1	1.8493	-0.6707	0.5024	0.0571	0.005	0.0036	0.0148	0.545455	0.714976	0.071996295938665	70178	61845	60401
c1hy_0496001	mbpfas0025	NA	NA	NA	NA	0.0487	0.005	0.0036	-0.001	0.545455	-0.046729	NA	70178	61849	60401
c1hy_0496001	mbpfas0029	-0.8698	1.0691	-0.8136	0.4159	0.0549	0.0049	0.0036	0.0334	0.545455	1.63725	0.0707361524838034	70178	61849	60401
c1hy_0496001	mbpfas0039b	NA	NA	NA	NA	NA	NA	0.0036	0.0042	0.545455	0.214286	NA	70178	77970	69576
c1hy_0496001	mbpfas0041	NA	NA	NA	NA	NA	NA	0.0036	0.0047	0.545455	0.20524	NA	70178	61849	60401
c1hy_0496001	mbpfas0045	NA	NA	NA	NA	-0.0023	0.0045	0.0036	-0.008	0.545455	-0.451977	NA	70178	61849	60401
c1hy_0496001	mbpfas0047	-1	1.3972	-0.9495	0.3424	0.0268	0.0048	0.0036	0.0515	0.545455	2.48792	0.0462915188141532	70178	69461	69461
c1hy_0496001	mbpfas0053b	0.0306	0.8315	0.0368	0.9707	-0.0078	0.0051	0.0036	0.0222	0.545455	1.21978	-0.00868515867706353	70178	77835	69462
c1hy_0496001	mbpfas0067b	-0.0953	0.7585	-0.1256	0.9	-0.0012	0.0047	0.0036	0.0296	0.545455	1.5914	-0.000301283929963795	70178	78217	69457
c1hy_0496001	mbpfas0073	-0.6965	0.9124	-0.7634	0.4452	0.0093	0.0053	0.0036	0.0626	0.545455	2.69828	0.0205004864639707	70178	69328	69328
c1hy_0496001	milk_allergy_1hy	-0.7096	0.9411	-0.754	0.4509	-0.0064	0.0051	0.0036	0.0138	0.545455	2.15625	-0.00172375797734331	70178	73913	68691
c1hy_0496001	milk_allergy_2y	-1	1.3255	-0.7844	0.4328	-0.0084	0.005	0.0036	0.0113	0.545455	1.79365	-0.00219230209689581	70178	73913	68691
c1hy_0496001	milk_allergy_3y	-0.495	2.1459	-0.2307	0.8176	-0.0038	0.0047	0.0036	0.0017	0.545455	0.288136	-0.00276700387261412	70178	73913	68691
c1hy_0496001	milk_allergy_cum_4y	-0.6819	0.8596	-0.7933	0.4276	-0.0036	0.005	0.0036	0.0203	0.545455	3.02985	0.00206713953607897	70178	73406	68230
c1hy_0496001	milk_allergy_score_until_4yo	-0.6283	0.7358	-0.8539	0.3932	-0.0017	0.005	0.0036	0.0317	0.545455	4.28378	0.00501860087979343	70178	73913	68691
c1hy_0496001	milk_allergy_score_until_4yo_positive	-0.7185	0.7957	-0.903	0.3665	-3e-04	0.0051	0.0036	0.0309	0.545455	4.06579	0.00738928377270458	70178	72761	67641
c1hy_0496001	mn	0.1933	0.3432	0.5634	0.5732	-0.0016	0.0054	0.0036	0.0781	0.545455	4.91195	-0.00520263234425535	70178	61844	60401
c1hy_0496001	mt1b_0020001	-0.4085	0.5764	-0.7087	0.4785	-0.0104	0.0055	0.0036	0.0349	0.545455	4.30864	-0.00600336950165445	70178	69297	69297
c1hy_0496001	mt1b_0020101	-0.4669	0.622	-0.7506	0.4529	-0.0102	0.0054	0.0036	0.0332	0.545455	4.25641	-0.0052631541212882	70178	69223	69223
c1hy_0496001	mt1b_0030001	-0.2307	0.4697	-0.4912	0.6233	-0.0042	0.0051	0.0036	0.0286	0.545455	3.575	-0.00191794019052024	70178	69258	69258
c1hy_0496001	mt1b_0030101	-0.2415	0.4736	-0.51	0.6101	-0.0036	0.0052	0.0036	0.0294	0.545455	3.58537	-0.00115975234494402	70178	69212	69212
c1hy_0496001	mt1b_0040001b	0.17	0.6402	0.2655	0.7906	-0.0095	0.0052	0.0036	0.015	0.545455	2.58621	-0.0115844290378224	70178	76690	68145
c1hy_0496001	mt1b_0040101b	0.2679	0.6903	0.3881	0.698	-0.0096	0.0052	0.0036	0.0141	0.545455	2.35	-0.0122575466655077	70178	78209	69453
c1hy_0496001	mt1b_0050001	0.1547	0.4825	0.3205	0.7486	-0.024	0.005	0.0036	0.0302	0.545455	4.50746	-0.0262169948371562	70178	69260	69260
c1hy_0496001	mt1b_0050101	0.2214	0.5136	0.4311	0.6664	-0.0243	0.0051	0.0036	0.03	0.545455	4.34783	-0.0272209140695341	70178	69261	69261
c1hy_0496001	mt1b_0060001	0.4508	0.6753	0.6675	0.5044	-0.004	0.0051	0.0036	0.02	0.545455	2.85714	-0.0079470865452608	70178	69210	69210
c1hy_0496001	mt1b_0060101	0.5759	0.7688	0.7491	0.4538	-0.0056	0.0052	0.0036	0.0191	0.545455	2.72857	-0.0107271402162682	70178	67753	66239
c1hy_0496001	mt1b_0080001	-0.4316	0.4956	-0.871	0.3838	-0.0041	0.0054	0.0036	0.0576	0.545455	6.32967	0.00200767147412502	70178	67701	66191
c1hy_0496001	mt1b_0100101	-0.3087	0.4338	-0.7117	0.4767	-0.0048	0.0053	0.0036	0.0571	0.545455	3.48171	-0.000593181707101827	70178	67637	66128
c1hy_0496001	mt1b_0100201	0.288	0.4325	0.6658	0.5055	-0.0012	0.0049	0.0036	0.055	0.545455	6.11111	-0.00546453140315073	70178	67658	66148
c1hy_0496001	mt1b_0100301	0.0091	0.3809	0.0239	0.9809	-0.0042	0.0049	0.0036	0.034	0.545455	4.72222	-0.00456381608095043	70178	67613	66101
c1hy_0496001	mt1b_0100401	0.038	0.3692	0.1028	0.9181	-0.003	0.0049	0.0036	0.039	0.545455	5.34247	-0.00365350779922002	70178	67669	66159
c1hy_0496001	mt1b_0100501	-0.3299	0.4265	-0.7735	0.4392	-0.0034	0.0053	0.0036	0.0606	0.545455	5.66355	0.00137638651482659	70178	67682	66173
c1hy_0496001	mt1b_0100601	-0.245	0.3961	-0.6185	0.5362	-0.0049	0.0055	0.0036	0.0596	0.545455	5.51852	-0.00156564175921171	70178	67658	66149
c1hy_0496001	mt1b_0100701	0.0774	0.3534	0.2191	0.8266	-0.0048	0.0052	0.0036	0.0456	0.545455	5.92208	-0.0062735943419301	70178	64819	63154
c1hy_0496001	mt1b_0100801	0.1831	0.3301	0.5547	0.5791	-0.0104	0.0059	0.0036	0.0914	0.545455	7.87931	-0.0151681381422798	70178	64752	63097
c1hy_0496001	mt1b_0200101	-0.2026	0.371	-0.546	0.5851	0.0054	0.005	0.0036	0.0567	0.545455	5.0177	0.0089398820650401	70178	64676	63023
c1hy_0496001	mt1b_0200201	0.2531	0.4066	0.6226	0.5335	-0.0031	0.0053	0.0036	0.0537	0.545455	4.92661	-0.00703647448044336	70178	64687	63035
c1hy_0496001	mt1b_0200301	-0.4682	0.5995	-0.7809	0.4349	0.0043	0.0053	0.0036	0.0432	0.545455	4.69565	0.0106890779741629	70178	64642	62988
c1hy_0496001	mt1b_0200401	0.3224	0.4939	0.6528	0.5139	-0.0152	0.0049	0.0036	0.0552	0.545455	5.52	-0.0214279775549902	70178	64701	63046
c1hy_0496001	mt1b_0200501	0.2904	0.6586	0.441	0.6592	-0.0048	0.0046	0.0036	0.026	0.545455	1.9697	-0.00805895704643352	70178	64718	63062
c1hy_0496001	mt1b_0400001	0.0729	0.3555	0.205	0.8376	-0.0189	0.0051	0.0036	0.0725	0.545455	6.90476	-0.0222385325546683	70178	64700	63044
c1hy_0496001	mt1b_0410001	-0.1173	0.3945	-0.2974	0.7662	-0.0144	0.0049	0.0036	0.0631	0.545455	6.8587	-0.014499221103092	70178	61264	59847
c1hy_0496001	mt1b_0420001	-0.4027	0.5719	-0.704	0.4814	-0.0113	0.0051	0.0036	0.0587	0.545455	6.52222	-0.00674536647939182	70178	61195	59784
c1hy_0496001	mt1b_0430001	0.2647	0.4191	0.6316	0.5276	-0.0023	0.0049	0.0036	0.058	0.545455	4.87395	-0.00655249334077166	70178	61095	59685
c1hy_0496001	mt1b_0440001	-0.6611	0.7901	-0.8367	0.4028	-4e-04	0.0053	0.0036	0.0611	0.545455	6.17172	0.00968358978826751	70178	61156	59744
c1hy_0496001	mt1b_0450001	0.071	0.4304	0.165	0.869	-0.0065	0.0048	0.0036	0.029	0.545455	4.14286	-0.00798600991765334	70178	61118	59707
c1hy_0496001	mt1b_0460001	0.1335	0.4587	0.291	0.7711	-0.0223	0.0048	0.0036	0.0312	0.545455	4.52174	-0.0263406306519566	70178	61089	59682
c1hy_0496001	mt1b_0470001	NA	NA	NA	NA	0.0108	0.0047	0.0036	-0.0051	0.545455	-0.87931	NA	70178	61862	60401
c1hy_0496001	mt1b_0480001	-0.0461	0.4127	-0.1116	0.9112	-0.0112	0.005	0.0036	0.0615	0.545455	5.6422	-0.011924992311012	70178	61862	60401
c1hy_0496001	mt1u_0010001	0.1812	0.6016	0.3012	0.7633	-0.0288	0.0049	0.0036	0.0165	0.545455	2.79661	-0.033147077552839	70178	61862	60401
c1hy_0496001	mt1u_0020001	0.038	0.6483	0.0585	0.9533	-0.0092	0.0049	0.0036	0.013	0.545455	2.13115	-0.0103821438425475	70178	61862	60401
c1hy_0496001	mt2b_0410001	-0.35	0.4628	-0.7561	0.4496	-0.0282	0.0052	0.0036	0.0775	0.545455	6.73913	-0.0259883780568645	70178	61862	60401
c1hy_0496001	mt2b_0420001	-0.5057	0.6002	-0.8425	0.3995	-0.0258	0.0052	0.0036	0.0791	0.545455	6.76068	-0.020472292641828	70178	61862	60401
c1hy_0496001	mt2b_0430001	-0.0982	0.3096	-0.3171	0.7511	-0.0107	0.0054	0.0036	0.0853	0.545455	5.29814	-0.0104238006023036	70178	61862	60401
c1hy_0496001	mt2b_0450001	-0.2096	0.3472	-0.6036	0.5461	0.0032	0.0051	0.0036	0.0514	0.545455	6.425	0.00652322778812215	70178	61862	60401
c1hy_0496001	mt2b_0460001	0.2501	0.4316	0.5794	0.5623	-0.0152	0.0051	0.0036	0.0452	0.545455	5.38095	-0.0202704599279882	70178	61862	60401
c1hy_0496001	mt2b_0480001	-0.3371	0.4861	-0.6934	0.4881	-0.0203	0.0054	0.0036	0.0758	0.545455	5.57353	-0.0161318030531273	70178	68351	66794
c1hy_0496001	mt2b_0490001	0.7805	0.8246	0.9465	0.3439	-0.0257	0.0046	0.0036	0.0271	0.545455	3.56579	-0.0348955281303774	70178	68351	66794
c1hy_0496001	mt2u_0010001	0.5181	0.6801	0.7618	0.4462	-0.0222	0.0054	0.0036	0.0227	0.545455	3.72131	-0.0280731432106932	70178	68351	66794
c1hy_0496001	mt2u_0020001	0.7032	0.8016	0.8773	0.3803	-0.0032	0.0053	0.0036	0.0228	0.545455	3.8	-0.00981899081968206	70178	68351	66794
c1hy_0496001	mumps_cum_4y	-0.4057	1.2751	-0.3182	0.7503	0.0159	0.0047	0.0036	0.0044	0.545455	0.594595	0.0182106755873176	70178	71187	68015
c1hy_0496001	mycotic_or_fungal_infection_cum_2y	-1	3.416	-0.8438	0.3988	0.0147	0.0051	0.0036	0.0053	0.545455	0.929825	0.0280319866679445	70178	70806	67653
c1hy_0496001	nuts_allergy_score_until_4yo_positive	-1	1.3495	-0.8181	0.4133	3e-04	0.0048	0.0036	0.0098	0.545455	1.44118	0.00691895454670013	70178	73913	68691
c1hy_0496001	otitis_media_cum_2y	-0.3041	0.569	-0.5344	0.5931	-0.0047	0.0043	0.0036	0.0243	0.545455	3.68182	-0.00210688369344001	70178	70089	66975
c1hy_0496001	out_of_night_diapers_age_4y	1	1.2517	0.924	0.3555	-0.0053	0.005	0.0036	0.0304	0.545455	2.15603	-0.0177021596172878	70178	70178	70178
c1hy_0496001	participant_reported_food_allergy_cum_4y	-0.505	0.588	-0.8588	0.3905	-0.0033	0.0051	0.0036	0.0429	0.545455	4.71429	0.00287073403502443	70178	73369	68193
c1hy_0496001	pb	-0.2591	0.461	-0.562	0.5741	0.037	0.0056	0.0036	0.0508	0.545455	6.51282	0.0451010685450895	70178	61849	60401
c1hy_0496001	peanuts_allergy_score_4yo_positive	-1	5.0526	-0.2513	0.8016	-0.0028	0.005	0.0036	0.0018	0.545455	0.28125	0.000296925576971707	70178	73913	68691
c1hy_0496001	premature_birth	-0.8751	1.0636	-0.8227	0.4107	0.0107	0.0052	0.0036	0.0091	0.545455	1.56897	0.0162217256648094	70178	71319	68136
c1hy_0496001	psychomotor_developmental_delay_cum_4y	NA	NA	NA	NA	-0.0051	0.0052	0.0036	-0.0018	0.545455	-0.295082	NA	70178	71319	68136
c1hy_0496001	roseola_infantum_cum_2y	1	1.2515	1.0007	0.317	0.004	0.0054	0.0036	0.0126	0.545455	2	-0.00430508847831374	70178	70889	67732
c1hy_0496001	rsv_infection_cum_2y	0.149	0.4088	0.3645	0.7155	0.0126	0.005	0.0036	0.0361	0.545455	5.30882	0.0116827545713272	70178	70580	67446
c1hy_0496001	sccon003	-0.3486	0.4447	-0.7838	0.4332	0.0234	0.0053	0.0036	0.0704	0.545455	8.38095	0.0322852730776225	70178	61844	60401
c1hy_0496001	sccon005	0.2604	0.5221	0.4989	0.6179	-0.0197	0.0053	0.0036	0.0252	0.545455	3.76119	-0.0243188188054502	70178	61845	60401
c1hy_0496001	se	0.0061	0.2833	0.0214	0.9829	0.0119	0.0053	0.0036	0.0628	0.545455	1.82558	0.0133364193887898	70178	61844	60401
c1hy_0496001	shellfish_allergy_score_until_4yo_positive	-1	5.6799	-0.6443	0.5194	0.014	0.0047	0.0036	0.0027	0.545455	0.442623	0.0261703822993371	70178	73913	68691
c1hy_0496001	soba_allergy_score_until_4yo_positive	-1	1.3386	-0.9261	0.3544	-0.0023	0.0046	0.0036	0.0105	0.545455	1.75	0.0052467842744294	70178	73913	68691
c1hy_0496001	soybean_allergy_score_until_4yo_positive	-1	1.5484	-0.8269	0.4083	-0.0073	0.0048	0.0036	0.0084	0.545455	1.29231	-0.00061713882316754	70178	73913	68691
c1hy_0496001	streptococcus_pyogenes_cum_4y	-0.4741	0.9852	-0.4812	0.6304	-0.0074	0.005	0.0036	0.0062	0.545455	0.984127	-0.00552573272865607	70178	70238	67137
c1hy_0496001	ucbb_0080001b	-0.1816	0.474	-0.3831	0.7017	0.0025	0.005	0.0036	0.029	0.545455	4.83333	0.00463989913730923	70178	75758	67305
c1hy_0496001	ucbb_0410001	-0.0579	0.1946	-0.2976	0.766	0.0029	0.0066	0.0036	0.3582	0.545455	8.3109	0.00636026555823252	70178	68351	66794
c1hy_0496001	ucbb_0420001	-0.0224	0.1909	-0.1172	0.9067	0.0012	0.0064	0.0036	0.3484	0.545455	7.81166	0.00252875505835673	70178	68351	66794
c1hy_0496001	ucbb_0430001	-0.0119	0.1972	-0.0603	0.9519	-0.012	0.0062	0.0036	0.2981	0.545455	4.26466	-0.014412457032459	70178	68351	66794
c1hy_0496001	ucbb_0450001	0.1019	0.2738	0.3723	0.7097	-1e-04	0.0056	0.0036	0.0986	0.545455	10.9556	-0.00213517194326126	70178	68351	66794
c1hy_0496001	ucbb_0460001	0.2603	0.3464	0.7513	0.4525	-0.0079	0.0056	0.0036	0.0956	0.545455	10.5055	-0.0137160458078351	70178	68351	66794
c1hy_0496001	ucbb_0480001	-0.0678	0.2109	-0.3212	0.748	0.0025	0.0065	0.0036	0.3442	0.545455	7.23109	0.00615926628937106	70178	68351	66794
c1hy_0496001	upper_respiratory_tract_infection_cum_2y	0.641	0.7869	0.8145	0.4153	0.0022	0.0046	0.0036	0.018	0.545455	2.64706	-0.00289752430376957	70178	70710	67563
c1hy_0496001	urinary_tract_infections_cum_4y	NA	NA	NA	NA	-0.0089	0.0045	0.0036	-0.0027	0.545455	-0.442623	NA	70178	71000	67842
c1hy_0496001	urticaria_cum_4y	-0.7803	1.058	-0.7375	0.4608	0.0038	0.0052	0.0036	0.0121	0.545455	1.77941	0.00920304572023856	70178	69963	66889
c1hy_0496001	varicella_cum_4y	-1	1.7215	-0.6618	0.5081	0.0084	0.0052	0.0036	0.0045	0.545455	0.642857	0.0133790953651695	70178	71029	67861
c1hy_0496001	wheat_allergy_score_until_4yo_positive	-0.5062	0.6552	-0.7726	0.4398	-7e-04	0.0046	0.0036	0.0305	0.545455	4.55224	0.0046500148819018	70178	73913	68691
c1hy_0497001	BMI	-0.0169	0.0845	-0.2001	0.8414	-3e-04	0.0056	0.0135	0.1732	1.92857	19.4607	0.00057267527558265	70178	163835	0
c1hy_0497001	adenovirus_infection_cum_2y	-0.6927	0.3491	-1.984	0.0473	0.0113	0.0048	0.0135	0.0171	1.92857	2.71429	0.0226531065498223	70178	70710	67563
c1hy_0497001	allergic_conjunctivitis_cum_4y	-0.8806	0.4036	-2.1821	0.0291	0.0088	0.0049	0.0135	0.0162	1.92857	2.28169	0.0225184324717401	70178	70926	67769
c1hy_0497001	allergic_conjunctivitis_or_rhinitis_or_hay_fever_cum_4y	-0.4754	0.4923	-0.9657	0.3342	0.0026	0.0054	0.0135	0.0086	1.92857	1.11688	0.00791669639617631	70178	70928	67769
c1hy_0497001	allergic_rhinitis_cum_4y	-0.1422	0.3795	-0.3747	0.7079	0.0056	0.0052	0.0135	0.0126	1.92857	1.55556	0.00779377081076729	70178	70733	67589
c1hy_0497001	any_food_allergy_score_positive_until_4yo	-0.3939	0.2234	-1.7629	0.0779	-7e-04	0.0057	0.0135	0.0548	1.92857	5.48	0.0103350774325852	70178	73913	68691
c1hy_0497001	asthma_cum_4y	-0.4413	0.2615	-1.6877	0.0915	0.013	0.0053	0.0135	0.0306	1.92857	3.1875	0.0230222702990847	70178	70804	67657
c1hy_0497001	atopic_dermatitis_cum_4y	-0.0539	0.1567	-0.3437	0.7311	0.0071	0.0052	0.0135	0.0633	1.92857	5.86111	0.00933996877820078	70178	70705	67561
c1hy_0497001	autistic_spectrum_disorder_and_pddnos_cum_4y	-0.0306	0.352	-0.087	0.9307	-0.0059	0.0048	0.0135	0.0107	1.92857	1.94545	-0.00584123962068276	70178	71029	67861
c1hy_0497001	bone_fracture_cum_4y	0.2526	0.7906	0.3195	0.7493	-0.0063	0.0052	0.0135	0.0034	1.92857	0.548387	-0.00836093040683872	70178	70444	67331
c1hy_0497001	breast_feeding_cessation_1m	-0.7111	0.7808	-0.9107	0.3624	0.0052	0.0056	0.0135	0.004	1.92857	0.634921	0.0107186114071872	70178	71319	68136
c1hy_0497001	breast_feeding_cessation_2m	-0.2317	0.3235	-0.7163	0.4738	0.011	0.0053	0.0135	0.0142	1.92857	2.18462	0.014834879581282	70178	71319	68136
c1hy_0497001	breast_feeding_cessation_3m	-0.5258	0.4123	-1.2755	0.2021	0.0173	0.0054	0.0135	0.0112	1.92857	1.77778	0.024733633032682	70178	71319	68136
c1hy_0497001	breast_feeding_cessation_age	-0.017	0.2974	-0.0572	0.9543	0.0019	0.0046	0.0135	0.018	1.92857	2.14286	0.00227360538499421	70178	71319	68136
c1hy_0497001	breast_feeding_period_1y	0.184	0.2813	0.6541	0.513	-0.016	0.0051	0.0135	0.0188	1.92857	2.84848	-0.0198651546230362	70178	71319	68136
c1hy_0497001	c1hy_0030001b2	0.1246	0.3647	0.3415	0.7327	0.0093	0.0046	0.0135	0.0102	1.92857	1.85455	0.0085282025772046	70178	77939	69550
c1hy_0497001	c1hy_0060002_checked	-0.0184	0.1236	-0.1488	0.8817	0.015	0.0055	0.0135	0.1964	1.92857	12.1235	0.0185654618382712	70178	68056	66525
c1hy_0497001	c1hy_0070002b	0.1057	0.4171	0.2535	0.7999	-6e-04	0.005	0.0135	0.0083	1.92857	1.40678	-0.00177585411469605	70178	78097	69664
c1hy_0497001	c1hy_0100001_2	0.1604	0.3624	0.4427	0.658	-0.0081	0.0056	0.0135	0.0118	1.92857	1.81538	-0.0108481294408514	70178	76280	68226
c1hy_0497001	c1hy_0100001_3	-0.2018	0.2368	-0.8523	0.3941	-0.0052	0.0048	0.0135	0.0295	1.92857	3.73418	-0.00158340206218571	70178	76280	68226
c1hy_0497001	c1hy_0100001_4	NA	NA	NA	NA	0.0067	0.0047	0.0135	-0.0043	1.92857	-0.767857	NA	70178	76280	68226
c1hy_0497001	c1hy_0100501_3	-0.4915	0.5748	-0.8551	0.3925	-0.005	0.0052	0.0135	0.0065	1.92857	1.14035	-0.000765524346876145	70178	76280	68226
c1hy_0497001	c1hy_0100501_4	-0.1224	0.7393	-0.1656	0.8685	0.0043	0.0051	0.0135	0.0022	1.92857	0.407407	0.00532021184046338	70178	76280	68226
c1hy_0497001	c1hy_0102001_3	NA	NA	NA	NA	-0.0016	0.0048	0.0135	-0.0046	1.92857	-0.754098	NA	70178	75785	67791
c1hy_0497001	c1hy_0103001_3	0.0915	0.2904	0.315	0.7527	-0.0187	0.0049	0.0135	0.018	1.92857	3.33333	-0.0253393797707704	70178	55151	49476
c1hy_0497001	c1hy_0103501_2	0.4203	0.3217	1.3065	0.1914	-0.0252	0.0052	0.0135	0.0212	1.92857	2.94444	-0.0352875940039134	70178	72755	65325
c1hy_0497001	c1hy_0103501_3	-0.3603	1.2627	-0.2853	0.7754	-0.0054	0.0051	0.0135	0.0018	1.92857	0.295082	-0.00671323108639215	70178	37207	32702
c1hy_0497001	c1hy_0104001_2	-0.018	0.234	-0.0768	0.9388	-0.0306	0.0053	0.0135	0.0266	1.92857	4.09231	-0.0320308590347964	70178	68351	66794
c1hy_0497001	c1hy_0104001_3	NA	NA	NA	NA	-0.0038	0.0044	0.0135	-0.0029	1.92857	-0.508772	NA	70178	68351	66794
c1hy_0497001	c1hy_0104501_2	-0.2724	0.4952	-0.5501	0.5823	-0.0015	0.0049	0.0135	0.0064	1.92857	1.03226	0.000986478332532268	70178	68351	66794
c1hy_0497001	c1hy_0105001_2	-0.0918	0.2348	-0.391	0.6958	-0.0243	0.005	0.0135	0.028	1.92857	4.24242	-0.0239085367842796	70178	68351	66794
c1hy_0497001	c1hy_0105001_3	NA	NA	NA	NA	-0.0053	0.0048	0.0135	-0.003	1.92857	-0.491803	NA	70178	68351	66794
c1hy_0497001	c1hy_0240001_1	0.1557	0.4964	0.3137	0.7538	0.0394	0.0045	0.0135	0.0045	1.92857	0.725806	0.0400005811276675	70178	68351	66794
c1hy_0497001	c1hy_0240001_2	-0.105	0.4351	-0.2414	0.8092	-0.0399	0.0046	0.0135	0.0057	1.92857	0.890625	-0.0419288361702407	70178	65376	63670
c1hy_0497001	c1hy_0250001_1	-0.0344	0.2407	-0.1427	0.8865	-0.0062	0.0051	0.0135	0.0278	1.92857	3.80822	-0.00605455017218619	70178	65376	63670
c1hy_0497001	c1hy_0250001_2	0.4671	0.338	1.382	0.167	0.0077	0.0054	0.0135	0.0162	1.92857	2.41791	0.0013031805764805	70178	65376	63670
c1hy_0497001	c1hy_0250001_3	-0.0629	0.2268	-0.2773	0.7815	-0.0134	0.0056	0.0135	0.0352	1.92857	5.10145	-0.0132066225322799	70178	65376	63670
c1hy_0497001	c1hy_0380101_1	NA	NA	NA	NA	-0.0635	0.0048	0.0135	-0.0018	1.92857	-0.295082	NA	70178	65376	63670
c1hy_0497001	c1hy_0380101_2	-0.6861	0.4664	-1.471	0.1413	0.0203	0.0051	0.0135	0.0101	1.92857	1.68333	0.0299609821156291	70178	65376	63670
c1hy_0497001	c1hy_0380101_3	NA	NA	NA	NA	0.0099	0.0052	0.0135	-7e-04	1.92857	-0.106061	NA	70178	61862	60401
c1hy_0497001	c1hy_0380101_4	NA	NA	NA	NA	0.0498	0.0049	0.0135	-2e-04	1.92857	-0.03125	NA	70178	61862	60401
c1hy_0497001	c1hy_0490102	NA	NA	NA	NA	-0.0154	0.0051	0.0135	-5e-04	1.92857	-0.078125	NA	70178	65763	63672
c1hy_0497001	c1hy_0493002b	1	1.0104	1.1882	0.2348	0.0203	0.0043	0.0135	0.0045	1.92857	0.789474	0.0125454724004665	70178	76379	68206
c1hy_0497001	c1hy_0500001	NA	NA	NA	NA	0.0085	0.005	0.0135	-0.0052	1.92857	-0.787879	NA	70178	65763	63672
c1hy_0497001	c1hy_0500101	NA	NA	NA	NA	NA	NA	0.0135	0.0012	1.92857	0.210526	NA	70178	65763	63672
c1hy_0497001	c1hy_0500201	NA	NA	NA	NA	0.0164	0.005	0.0135	-0.0021	1.92857	-0.328125	NA	70178	65763	63672
c1hy_0497001	c1hy_0500401	NA	NA	NA	NA	-0.0094	0.005	0.0135	-0.0077	1.92857	-1.24194	NA	70178	65763	63672
c1hy_0497001	c1hy_0500601	-0.7309	0.4724	-1.5472	0.1218	0.0036	0.0048	0.0135	0.0094	1.92857	1.59322	0.0122144717435138	70178	65763	63672
c1hy_0497001	c1hy_0500801	0.3628	0.4453	0.8148	0.4152	0.0024	0.0054	0.0135	0.0116	1.92857	2.18868	-0.0020045619416798	70178	65763	63672
c1hy_0497001	c1hy_0501001	0.142	0.9621	0.1476	0.8826	-0.0055	0.005	0.0135	0.0016	1.92857	0.296296	-0.00657794518161919	70178	65763	63672
c1hy_0497001	c1hy_0501201	NA	NA	NA	NA	NA	NA	0.0135	9e-04	1.92857	0.157895	NA	70178	65763	63672
c1hy_0497001	c1hy_0501301	-0.3736	0.6168	-0.6057	0.5447	-0.0331	0.0055	0.0135	0.0046	1.92857	0.821429	-0.0326678121017316	70178	65763	63672
c1hy_0497001	c1hy_0501401	NA	NA	NA	NA	-0.0117	0.005	0.0135	-0.0062	1.92857	-1.10714	NA	70178	65763	63672
c1hy_0497001	c1hy_asq_acomu	0.043	0.163	0.2637	0.792	0.0518	0.0053	0.0135	0.0861	1.92857	8.87629	0.0571672544160779	70178	60593	60593
c1hy_0497001	c1hy_asq_bgm	-0.0148	0.159	-0.0934	0.9256	0.0178	0.0052	0.0135	0.0765	1.92857	8.89535	0.0205835452871153	70178	62863	61670
c1hy_0497001	c1hy_asq_cfm	0.1704	0.1747	0.9758	0.3292	0.0013	0.0053	0.0135	0.0557	1.92857	6.47674	-0.0033702607817119	70178	61277	60044
c1hy_0497001	c1hy_asq_dproblem	0.3468	0.2177	1.5928	0.1112	0.0026	0.005	0.0135	0.0515	1.92857	6.68831	-0.00654648381068316	70178	62924	61447
c1hy_0497001	c1hy_asq_epersonal	0.0782	0.2377	0.3288	0.7423	0.0272	0.0057	0.0135	0.0355	1.92857	4.08046	0.0288295429791833	70178	60951	59629
c1hy_0497001	c1hy_asq_total	0.1709	0.1663	1.0275	0.3042	0.0283	0.0055	0.0135	0.0772	1.92857	8.21277	0.0261490524465107	70178	76690	68145
c1hy_0497001	c1hy_bed_time	0.2884	0.2701	1.0675	0.2857	-0.0069	0.0048	0.0135	0.0269	1.92857	3.68493	-0.0129215339847492	70178	71319	68136
c1hy_0497001	c1hy_bmi	-0.2114	0.133	-1.5895	0.112	0.0111	0.0058	0.0135	0.1847	1.92857	13.2878	0.0268436426441214	70178	55465	51230
c1hy_0497001	c1hy_nap_count	0.3036	0.3028	1.0025	0.3161	0.0205	0.005	0.0135	0.0165	1.92857	2.46269	0.0170093141553234	70178	71319	68136
c1hy_0497001	c1hy_night_wake_up_count	-0.2188	0.2737	-0.7992	0.4242	0.0293	0.0049	0.0135	0.0287	1.92857	4.28358	0.0354789000761696	70178	71319	68136
c1hy_0497001	c1hy_psi_cf	-0.439	0.257	-1.7083	0.0876	-0.012	0.0054	0.0135	0.0264	1.92857	4.125	-0.00490048076428606	70178	61862	60401
c1hy_0497001	c1hy_sleep_time_day	0.1277	0.2848	0.4485	0.6538	-6e-04	0.005	0.0135	0.0195	1.92857	3.25	-0.00274014009355693	70178	71319	68136
c1hy_0497001	c1hy_sleep_time_night	-0.0179	0.2783	-0.0642	0.9488	-0.0053	0.0054	0.0135	0.0231	1.92857	3.34783	-0.00528368844488766	70178	71319	68136
c1hy_0497001	c1hy_total_sleep_time	0.1043	0.3924	0.2658	0.7904	-0.0039	0.0052	0.0135	0.01	1.92857	1.5873	-0.00532382349033401	70178	71319	68136
c1hy_0497001	c1hy_wake_up_time	0.1347	0.1869	0.7209	0.471	-0.0511	0.0051	0.0135	0.0699	1.92857	9.07792	-0.0597100987831191	70178	71319	68136
c1hy_0497001	c1y_0010001_1	NA	NA	NA	NA	NA	NA	0.0135	2e-04	1.92857	0.0350877	NA	70178	64774	63098
c1hy_0497001	c1y_0010001_3	NA	NA	NA	NA	0.0549	0.0056	0.0135	-4e-04	1.92857	-0.0677966	NA	70178	64774	63098
c1hy_0497001	c1y_0080104_checked	0.0399	0.1573	0.2538	0.7996	0.0132	0.0063	0.0135	0.1944	1.92857	9.21327	0.0132665133341208	70178	66687	65102
c1hy_0497001	c1y_0080204_checked	-0.0843	0.1183	-0.712	0.4765	0.02	0.0054	0.0135	0.2505	1.92857	11.0841	0.0298186042266057	70178	68351	66794
c1hy_0497001	c1y_0090005b	NA	NA	NA	NA	0.0063	0.005	0.0135	-0.0013	1.92857	-0.188406	NA	70178	78038	69625
c1hy_0497001	c1y_0170001_1	0.0641	0.3085	0.2078	0.8354	-6e-04	0.0056	0.0135	0.0144	1.92857	2.18182	-0.00154611079262471	70178	73434	68281
c1hy_0497001	c1y_0170001_1_3	-0.1918	0.188	-1.0204	0.3075	0.0114	0.0057	0.0135	0.0501	1.92857	5.16495	0.0175963910652168	70178	68796	65759
c1hy_0497001	c1y_0170001_3	-0.3425	0.2472	-1.3856	0.1659	0.0128	0.005	0.0135	0.0238	1.92857	3.05128	0.0199692946531028	70178	73434	68281
c1hy_0497001	c1y_0210001_1	0.0622	0.4212	0.1476	0.8826	0.0437	0.005	0.0135	0.0085	1.92857	1.25	0.045781642847193	70178	73434	68281
c1hy_0497001	c1y_0210001_2	0.0476	0.4318	0.1103	0.9121	-0.0448	0.005	0.0135	0.0083	1.92857	1.23881	-0.0481293230056539	70178	73434	68281
c1hy_0497001	c1y_0220001_1	-0.3399	0.3089	-1.1003	0.2712	0.016	0.0057	0.0135	0.0185	1.92857	3.13559	0.0225542155111805	70178	73434	68281
c1hy_0497001	c1y_0220001_2	0.8579	0.3933	2.1813	0.0292	-0.0045	0.0051	0.0135	0.016	1.92857	2.38806	-0.0176012970313595	70178	73369	68221
c1hy_0497001	c1y_0220001_3	-0.3635	0.2104	-1.7276	0.0841	-0.0118	0.0053	0.0135	0.0414	1.92857	6.27273	-0.00396715953369789	70178	72891	67780
c1hy_0497001	c1y_1_bmi	-0.0913	0.1226	-0.7445	0.4565	0.0179	0.0055	0.0135	0.2582	1.92857	13.1066	0.0282832577792588	70178	73600	68412
c1hy_0497001	c1y_2_bmi	-0.1996	0.1145	-1.7433	0.0813	0.0163	0.0058	0.0135	0.282	1.92857	17.4074	0.03495873073404	70178	73768	68560
c1hy_0497001	c1y_asq_acomu	0.1609	0.1516	1.0611	0.2887	0.0624	0.0051	0.0135	0.0953	1.92857	10.1383	0.0687065554639952	70178	70970	62306
c1hy_0497001	c1y_asq_bgm	0.0974	0.1206	0.8074	0.4195	-0.0117	0.0053	0.0135	0.1767	1.92857	15.5	-0.0191263063173329	70178	79712	70120
c1hy_0497001	c1y_asq_cfm	0.2398	0.1862	1.2883	0.1976	-0.0067	0.0048	0.0135	0.0465	1.92857	5.96154	-0.016185215123702	70178	40817	37009
c1hy_0497001	c1y_asq_dproblem	0.2766	0.1712	1.6159	0.1061	0.011	0.005	0.0135	0.061	1.92857	7.625	0.00413369390456641	70178	67970	63756
c1hy_0497001	c1y_asq_epersonal	0.0438	0.1611	0.2721	0.7855	0.0055	0.0049	0.0135	0.0613	1.92857	7.38554	0.0048984911380419	70178	64328	61860
c1hy_0497001	c1y_asq_total	0.1937	0.1365	1.4189	0.1559	0.0148	0.005	0.0135	0.1088	1.92857	11.6989	0.00891958341217954	70178	78217	69457
c1hy_0497001	c1y_bed_time	-0.0828	0.3121	-0.2653	0.7908	0.0014	0.0051	0.0135	0.0129	1.92857	2.01562	0.00258037084641432	70178	71319	68136
c1hy_0497001	c1y_nap_count	0.2276	0.2937	0.7751	0.4383	0.0314	0.0051	0.0135	0.0192	1.92857	3.04762	0.0294197371989972	70178	71319	68136
c1hy_0497001	c1y_night_wake_up_count	0.4761	0.3039	1.5668	0.1172	0.0203	0.0052	0.0135	0.0191	1.92857	3.03175	0.0136552256809876	70178	71319	68136
c1hy_0497001	c1y_sleep_time_day	0.6185	0.3227	1.9165	0.0553	-6e-04	0.005	0.0135	0.0204	1.92857	3.2381	-0.0110748904881946	70178	71319	68136
c1hy_0497001	c1y_sleep_time_night	-0.1642	0.2225	-0.7378	0.4606	-7.6771e-05	0.0049	0.0135	0.029	1.92857	4.26471	0.00323811749675225	70178	71319	68136
c1hy_0497001	c1y_total_sleep_time	0.2944	0.2268	1.298	0.1943	0.0027	0.0049	0.0135	0.0279	1.92857	4.5	-0.00297171982710395	70178	71319	68136
c1hy_0497001	c1y_wake_up_time	-0.2644	0.1754	-1.5078	0.1316	-0.0448	0.0052	0.0135	0.063	1.92857	8.87324	-0.0403621515397448	70178	71319	68136
c1hy_0497001	c2hy_0010101	-0.6995	0.6107	-1.1453	0.2521	-0.0088	0.0052	0.0135	0.0071	1.92857	1.01429	-0.00277988451399073	70178	61862	60401
c1hy_0497001	c2hy_0010201	NA	NA	NA	NA	0.1423	0.005	0.0135	-0.0108	1.92857	-1.74194	NA	70178	61862	60401
c1hy_0497001	c2hy_0010301	0.618	0.6482	0.9534	0.3404	0.1088	0.0048	0.0135	0.0047	1.92857	0.770492	0.114808552732671	70178	61862	60401
c1hy_0497001	c2hy_0030002_checked	-0.0036	0.1131	-0.0314	0.9749	0.0104	0.0059	0.0135	0.2841	1.92857	13.4645	0.0137842702437027	70178	61679	60226
c1hy_0497001	c2hy_0040101	0.1127	0.2611	0.4318	0.6659	0.0057	0.0052	0.0135	0.0238	1.92857	3.26027	0.00427759752932012	70178	61862	60401
c1hy_0497001	c2hy_0040102	-0.1355	0.35	-0.3871	0.6987	0.0046	0.0055	0.0135	0.0151	1.92857	1.96104	0.00705343000517766	70178	61862	60401
c1hy_0497001	c2hy_0040201	-0.018	0.3001	-0.0601	0.9521	-0.0104	0.0047	0.0135	0.0156	1.92857	2.26087	-0.0112473646852516	70178	61862	60401
c1hy_0497001	c2hy_0040301	-0.2667	0.4395	-0.6069	0.5439	-9e-04	0.0052	0.0135	0.0088	1.92857	1.44262	0.00194684797331006	70178	61862	60401
c1hy_0497001	c2hy_0040401b	NA	NA	NA	NA	-3e-04	0.0047	0.0135	-0.0044	1.92857	-0.733333	NA	70178	33803	29995
c1hy_0497001	c2hy_0060001	0.5663	0.4718	1.2004	0.23	0.0135	0.0048	0.0135	0.0076	1.92857	1.13433	0.00908634140123554	70178	61862	60401
c1hy_0497001	c2hy_0060002	-0.0384	0.463	-0.0829	0.9339	0.0186	0.0052	0.0135	0.0074	1.92857	1.23333	0.0208921940838615	70178	61862	60401
c1hy_0497001	c2hy_0060003	0.5726	0.5305	1.0794	0.2804	0.0053	0.0049	0.0135	0.0069	1.92857	1.07812	0.000257773916283395	70178	61862	60401
c1hy_0497001	c2hy_0060004	-0.1389	0.2206	-0.6295	0.529	0.0229	0.0047	0.0135	0.0353	1.92857	4.97183	0.0287152462764411	70178	61862	60401
c1hy_0497001	c2hy_0060005	-0.227	0.3609	-0.629	0.5293	0.0136	0.005	0.0135	0.0116	1.92857	1.58904	0.0179544864456113	70178	61411	59967
c1hy_0497001	c2hy_0060006	0.2979	1.0148	0.2936	0.7691	-0.0015	0.0047	0.0135	0.0022	1.92857	0.333333	-0.00328772324297174	70178	61700	60245
c1hy_0497001	c2hy_0060007	-0.1786	0.2607	-0.6852	0.4932	-0.0018	0.0048	0.0135	0.0263	1.92857	3.65278	0.00142873171534527	70178	61760	60305
c1hy_0497001	c2hy_0060008	-0.0089	0.7891	-0.0113	0.991	-2e-04	0.0055	0.0135	0.0028	1.92857	0.41791	-0.000165357022894551	70178	61540	60091
c1hy_0497001	c2hy_0060009	0.4403	0.3296	1.3356	0.1817	-0.0027	0.0053	0.0135	0.0189	1.92857	2.66197	-0.0101485751089637	70178	61614	60163
c1hy_0497001	c2hy_0060010	0.3357	0.3463	0.9693	0.3324	0.0134	0.0049	0.0135	0.0138	1.92857	1.89041	0.0102701312452344	70178	61048	59617
c1hy_0497001	c2hy_0060011	-0.0482	0.3067	-0.1571	0.8752	0.0158	0.005	0.0135	0.0165	1.92857	2.5	0.0182663775184581	70178	61589	60137
c1hy_0497001	c2hy_0070101	0.5041	0.3293	1.5306	0.1259	0.0378	0.0052	0.0135	0.0171	1.92857	2.75806	0.0341797444114037	70178	61610	60159
c1hy_0497001	c2hy_0070201	0.4409	0.335	1.3161	0.1881	0.0399	0.0057	0.0135	0.0138	1.92857	2.09091	0.038129439447549	70178	61560	60113
c1hy_0497001	c2hy_0070202	0.2118	0.2247	0.9423	0.3461	0.0518	0.0058	0.0135	0.0294	1.92857	3.97297	0.0535666903751261	70178	61568	60120
c1hy_0497001	c2hy_0070301	0.3365	0.3018	1.1152	0.2648	0.023	0.0053	0.0135	0.0152	1.92857	2.375	0.0206011740745175	70178	61675	60223
c1hy_0497001	c2hy_0070302	0.5917	0.3547	1.668	0.0953	0.0219	0.0054	0.0135	0.013	1.92857	1.91176	0.0183170344533065	70178	52611	51353
c1hy_0497001	c2hy_0070401	-0.666	0.476	-1.3991	0.1618	-0.08	0.0053	0.0135	0.0081	1.92857	1.26562	-0.0911560650847625	70178	49932	48753
c1hy_0497001	c2hy_0070501	-0.2377	0.5516	-0.4309	0.6665	-0.0477	0.0049	0.0135	0.0047	1.92857	0.746032	-0.056874495271667	70178	49370	48201
c1hy_0497001	c2hy_0070601	1	0.2376	4.3589	1.3071e-05	0.6565	0.0059	0.0135	0.0084	1.92857	1.12	0.789886400437133	70178	50549	49354
c1hy_0497001	c2hy_0070701	1	0.1613	6.9792	2.9688e-12	0.8481	0.0065	0.0135	0.0086	1.92857	1.19444	0.92496898027367	70178	61622	60172
c1hy_0497001	c2hy_0090001	-0.1086	0.3373	-0.322	0.7475	0.01	0.0049	0.0135	0.0136	1.92857	1.7	0.0127038546242253	70178	60142	58739
c1hy_0497001	c2hy_0090101	NA	NA	NA	NA	NA	NA	0.0135	2e-04	1.92857	0.031746	NA	70178	59228	57867
c1hy_0497001	c2hy_0090201	NA	NA	NA	NA	0.0123	0.0049	0.0135	-0.0029	1.92857	-0.408451	NA	70178	61699	60247
c1hy_0497001	c2hy_0090401	-0.5152	0.9927	-0.519	0.6038	-0.0059	0.0052	0.0135	0.0027	1.92857	0.442623	-0.00336015135181293	70178	61717	60262
c1hy_0497001	c2hy_0090601	0.005	0.6066	0.0083	0.9934	-0.0024	0.005	0.0135	0.0043	1.92857	0.632353	-0.00269102891783732	70178	61329	59891
c1hy_0497001	c2hy_0090801	NA	NA	NA	NA	NA	NA	0.0135	0.0021	1.92857	0.33871	NA	70178	61302	59864
c1hy_0497001	c2hy_0090901	-0.9903	1.3928	-0.711	0.4771	0.0041	0.0047	0.0135	0.0026	1.92857	0.440678	0.0104338158827063	70178	61581	60128
c1hy_0497001	c2hy_0091001	NA	NA	NA	NA	-0.0075	0.005	0.0135	-0.0023	1.92857	-0.359375	NA	70178	57915	56585
c1hy_0497001	c2hy_0091201	0.3246	0.6899	0.4705	0.638	0.0261	0.005	0.0135	0.0035	1.92857	0.564516	0.0266177806644301	70178	61192	59756
c1hy_0497001	c2hy_0091301	-0.5714	0.3966	-1.4408	0.1496	-0.0158	0.0046	0.0135	0.0114	1.92857	1.96552	-0.0103700582179491	70178	61929	60106
c1hy_0497001	c2hy_0091401	NA	NA	NA	NA	-0.0134	0.0051	0.0135	-0.0067	1.92857	-1.11667	NA	70178	61689	60234
c1hy_0497001	c2hy_0190001	0.1971	0.4283	0.4602	0.6454	-0.0442	0.0055	0.0135	0.0092	1.92857	1.29577	-0.0512052972337451	70178	62053	60230
c1hy_0497001	c2hy_0200001	0.1274	0.1991	0.64	0.5222	-0.0151	0.0047	0.0135	0.04	1.92857	5.19481	-0.0199896146717785	70178	61695	60244
c1hy_0497001	c2hy_asq_acomu	0.0823	0.1658	0.4963	0.6197	0.0209	0.0051	0.0135	0.066	1.92857	7.02128	0.0235331158963441	70178	52971	50878
c1hy_0497001	c2hy_asq_bgm	0.2914	0.1632	1.7858	0.0741	0.0091	0.0052	0.0135	0.0652	1.92857	7.01075	0.00121972939244058	70178	60310	60308
c1hy_0497001	c2hy_asq_cfm	0.2357	0.2357	1.0003	0.3172	-0.0038	0.0051	0.0135	0.0357	1.92857	4.89041	-0.00955447956850728	70178	61559	60265
c1hy_0497001	c2hy_asq_dproblem	0.2011	0.2008	1.0013	0.3167	0.0186	0.0054	0.0135	0.0588	1.92857	7.08434	0.0156882062468152	70178	58782	57482
c1hy_0497001	c2hy_asq_epersonal	0.1592	0.1434	1.1103	0.2669	0.0087	0.0045	0.0135	0.0734	1.92857	8.24719	0.00489896161602291	70178	59324	57900
c1hy_0497001	c2hy_asq_total	0.2531	0.1658	1.5263	0.1269	0.0123	0.0049	0.0135	0.0765	1.92857	8.89535	0.00543901501378561	70178	75758	67305
c1hy_0497001	c2hy_bmi	-0.1952	0.1248	-1.5639	0.1178	0.0109	0.006	0.0135	0.2398	1.92857	16.2027	0.0294166866813768	70178	47286	43701
c1hy_0497001	c2hy_psi_cf	-0.2837	0.2549	-1.1129	0.2657	2e-04	0.0052	0.0135	0.0273	1.92857	4.33333	0.00577753099223042	70178	65116	63428
c1hy_0497001	c2y_0010001	-0.2096	0.8231	-0.2546	0.799	-0.044	0.0044	0.0135	0.0024	1.92857	0.40678	-0.0461199697154085	70178	65763	63672
c1hy_0497001	c2y_0010101	-0.0354	0.3226	-0.1096	0.9127	-0.021	0.0051	0.0135	0.015	1.92857	2.34375	-0.0222187579323961	70178	65763	63672
c1hy_0497001	c2y_0010201	NA	NA	NA	NA	0.1462	0.0051	0.0135	-9e-04	1.92857	-0.138462	NA	70178	65763	63672
c1hy_0497001	c2y_0010301	0.5989	0.4935	1.2135	0.2249	0.1105	0.0048	0.0135	0.0078	1.92857	1.27869	0.113211361921356	70178	65460	63389
c1hy_0497001	c2y_0030002_checked	-0.0961	0.1122	-0.8564	0.3917	0.0136	0.005	0.0135	0.2606	1.92857	11.8455	0.0236453017935203	70178	65116	63428
c1hy_0497001	c2y_0040101	NA	NA	NA	NA	-0.0015	0.0042	0.0135	-0.0016	1.92857	-0.313725	NA	70178	65763	63672
c1hy_0497001	c2y_0041001	NA	NA	NA	NA	NA	NA	0.0135	6e-04	1.92857	0.111111	NA	70178	65098	63040
c1hy_0497001	c2y_0041101	0.9144	4.1462	0.2205	0.8254	-0.0047	0.0048	0.0135	0.0013	1.92857	0.236364	-0.00891143244379455	70178	65763	63672
c1hy_0497001	c2y_0041201	0.9632	0.9055	1.0637	0.2875	-0.0096	0.0045	0.0135	0.0045	1.92857	0.714286	-0.017911477663248	70178	65763	63672
c1hy_0497001	c2y_0041301	NA	NA	NA	NA	-8e-04	0.0052	0.0135	-8e-04	1.92857	-0.137931	NA	70178	65763	63672
c1hy_0497001	c2y_0041401	-0.3207	0.6293	-0.5097	0.6103	0.0129	0.005	0.0135	0.004	1.92857	0.57971	0.0162627534060195	70178	65763	63672
c1hy_0497001	c2y_0041501	0.273	0.4266	0.6401	0.5221	-0.0231	0.0051	0.0135	0.0085	1.92857	1.37097	-0.0278776306009248	70178	65763	63672
c1hy_0497001	c2y_0041601	-0.2306	0.6103	-0.3778	0.7056	-0.0012	0.0047	0.0135	0.0039	1.92857	0.639344	0.000396357597533739	70178	65763	63672
c1hy_0497001	c2y_0041701	NA	NA	NA	NA	-0.0064	0.0048	0.0135	-7e-04	1.92857	-0.127273	NA	70178	65763	63672
c1hy_0497001	c2y_0041801	0.363	0.3389	1.0711	0.2841	-0.0425	0.0055	0.0135	0.0167	1.92857	2.31944	-0.0515745283893049	70178	65763	63672
c1hy_0497001	c2y_0041901	1	7.8216	0.2347	0.8144	-0.011	0.0053	0.0135	0.0012	1.92857	0.210526	-0.0192669451024735	70178	65763	63672
c1hy_0497001	c2y_0042001	0.9557	0.9356	1.0215	0.307	-0.0082	0.0045	0.0135	0.0041	1.92857	0.66129	-0.016000120800205	70178	65763	63672
c1hy_0497001	c2y_0042101	0.5493	0.4095	1.3415	0.1798	-0.0066	0.0052	0.0135	0.0104	1.92857	1.50725	-0.0137144373015749	70178	65763	63672
c1hy_0497001	c2y_0042201	0.8399	0.7455	1.1266	0.2599	-0.0398	0.0055	0.0135	0.0051	1.92857	0.822581	-0.0499587679876431	70178	65550	63479
c1hy_0497001	c2y_0042301	0.1023	0.254	0.4029	0.687	-0.0365	0.0051	0.0135	0.0171	1.92857	2.40845	-0.0411271965002002	70178	65763	63672
c1hy_0497001	c2y_0042401	-0.091	0.3188	-0.2855	0.7753	-0.0466	0.0048	0.0135	0.0142	1.92857	1.97222	-0.0491403757945058	70178	65763	63672
c1hy_0497001	c2y_0042501	-0.0151	0.3703	-0.0407	0.9675	-0.0051	0.0049	0.0135	0.0092	1.92857	1.41538	-0.00533369714485572	70178	65763	63672
c1hy_0497001	c2y_0050301	NA	NA	NA	NA	-0.0061	0.0051	0.0135	-0.0012	1.92857	-0.2	NA	70178	63210	61711
c1hy_0497001	c2y_0050601	NA	NA	NA	NA	-0.0056	0.0051	0.0135	-0.0048	1.92857	-0.827586	NA	70178	63210	61711
c1hy_0497001	c2y_0051001	-0.4515	1.185	-0.381	0.7032	0.0062	0.0049	0.0135	0.0023	1.92857	0.359375	0.00928082204080973	70178	63210	61711
c1hy_0497001	c2y_0053101	0.1598	0.2007	0.7962	0.4259	-0.0024	0.0052	0.0135	0.0551	1.92857	6.40698	-0.00724763011736123	70178	60769	59388
c1hy_0497001	c2y_0053102	0.1329	0.1959	0.6786	0.4974	-0.0018	0.0052	0.0135	0.058	1.92857	6.59091	-0.00588197749623296	70178	62609	61144
c1hy_0497001	c2y_0060001	-0.3533	0.3633	-0.9726	0.3307	0.0068	0.0052	0.0135	0.0118	1.92857	1.90323	0.0120445323076056	70178	61586	60143
c1hy_0497001	c2y_0060101	-0.1034	0.2007	-0.5151	0.6065	-0.0057	0.0048	0.0135	0.0409	1.92857	4.59551	-0.00581062313340076	70178	36752	35819
c1hy_0497001	c2y_0060201	-0.1187	0.2683	-0.4423	0.6583	0.0047	0.0051	0.0135	0.0213	1.92857	3.04286	0.00721093467081587	70178	63210	61711
c1hy_0497001	c2y_0060401	NA	NA	NA	NA	0.0106	0.0051	0.0135	-0.0104	1.92857	-1.7931	NA	70178	63195	61696
c1hy_0497001	c2y_0061301	-0.5781	0.3228	-1.7911	0.0733	0.0058	0.005	0.0135	0.0201	1.92857	2.91304	0.0160524161556797	70178	63210	61711
c1hy_0497001	c2y_0061401	-0.0336	0.3184	-0.1054	0.9161	-0.004	0.0054	0.0135	0.0166	1.92857	2.72131	-0.00387238000384024	70178	63210	61711
c1hy_0497001	c2y_0061501	-0.3259	0.3905	-0.8344	0.404	0.0092	0.0049	0.0135	0.0121	1.92857	1.75362	0.0142773307660152	70178	63210	61711
c1hy_0497001	c2y_0061601	-1	2.8303	-0.7919	0.4284	0.0112	0.0052	0.0135	0.0047	1.92857	0.758065	0.0302170998905508	70178	63210	61711
c1hy_0497001	c2y_0061901	-1	1.1465	-0.9494	0.3424	0.0072	0.0056	0.0135	0.0045	1.92857	0.703125	0.0170030716348315	70178	54427	53190
c1hy_0497001	c2y_0062001	-0.0916	0.3109	-0.2947	0.7682	-0.0019	0.0045	0.0135	0.0124	1.92857	1.9375	-0.000876821604773037	70178	63210	61711
c1hy_0497001	c2y_0062101	-0.1298	0.4695	-0.2764	0.7822	-0.0053	0.0049	0.0135	0.0069	1.92857	1.09524	-0.00451344726802359	70178	63210	61711
c1hy_0497001	c2y_0062201	-0.1234	0.3466	-0.356	0.7218	0.003	0.0049	0.0135	0.0145	1.92857	1.93333	0.00503480092799298	70178	63210	61711
c1hy_0497001	c2y_0062301	NA	NA	NA	NA	0.0098	0.0046	0.0135	-0.002	1.92857	-0.30303	NA	70178	63210	61711
c1hy_0497001	c2y_0062401	-0.3988	0.3067	-1.3003	0.1935	0.0059	0.005	0.0135	0.0183	1.92857	3.26786	0.0128401678213868	70178	63210	61711
c1hy_0497001	c2y_0062601	-0.7151	0.3687	-1.9393	0.0525	0.0057	0.0044	0.0135	0.0109	1.92857	1.94643	0.0150095271106426	70178	63210	61711
c1hy_0497001	c2y_0062701	NA	NA	NA	NA	0.0119	0.0046	0.0135	-4.4094e-05	1.92857	-0.00711194	NA	70178	63210	61711
c1hy_0497001	c2y_0070001	-0.0651	0.2131	-0.3056	0.7599	-0.0109	0.0048	0.0135	0.0294	1.92857	4.0274	-0.0106969112039909	70178	63210	61711
c1hy_0497001	c2y_0070002	-0.1982	0.2582	-0.7678	0.4426	-0.0117	0.0047	0.0135	0.0244	1.92857	3.43662	-0.00934302683583392	70178	61862	60401
c1hy_0497001	c2y_0070101	-0.4813	0.3728	-1.2912	0.1966	-0.0054	0.0054	0.0135	0.0138	1.92857	2	0.000688106112937336	70178	61862	60401
c1hy_0497001	c2y_0070201	-0.0311	0.2983	-0.1042	0.917	0.0106	0.0049	0.0135	0.0188	1.92857	2.9375	0.0122565422103114	70178	61862	60401
c1hy_0497001	c2y_0070301b	NA	NA	NA	NA	-0.0016	0.0046	0.0135	-2e-04	1.92857	-0.0338983	NA	70178	39068	35438
c1hy_0497001	c2y_0080001_1	-0.2321	0.2749	-0.8442	0.3986	0.0011	0.0048	0.0135	0.0208	1.92857	3.25	0.00517810384989454	70178	61862	60401
c1hy_0497001	c2y_0080001_2	0.301	0.2704	1.1131	0.2657	-0.0111	0.005	0.0135	0.0219	1.92857	3.47619	-0.0175956657100512	70178	61862	60401
c1hy_0497001	c2y_0090001b2	NA	NA	NA	NA	0.0095	0.0048	0.0135	-0.008	1.92857	-1.37931	NA	70178	39080	35445
c1hy_0497001	c2y_0090002	0.1597	0.2723	0.5867	0.5574	0.0673	0.0052	0.0135	0.0207	1.92857	3	0.0735301662247565	70178	59247	57906
c1hy_0497001	c2y_0100001_2	-0.1081	0.278	-0.3888	0.6974	0.0021	0.0057	0.0135	0.0196	1.92857	2.9697	0.0041173763952887	70178	61862	60401
c1hy_0497001	c2y_0100001_3	-0.2357	0.2889	-0.8158	0.4146	-0.0063	0.0052	0.0135	0.0195	1.92857	2.70833	-0.00309933253906692	70178	61862	60401
c1hy_0497001	c2y_0100001_4	-0.3581	0.448	-0.7994	0.4241	-0.0011	0.0052	0.0135	0.008	1.92857	1.25	0.00250816145946829	70178	71547	62844
c1hy_0497001	c2y_0100102	-0.1672	0.1942	-0.861	0.3892	-0.006	0.0054	0.0135	0.0417	1.92857	5.27848	-0.00265152081663855	70178	61862	60401
c1hy_0497001	c2y_0100203	-0.2036	0.248	-0.821	0.4116	-0.0076	0.0049	0.0135	0.022	1.92857	3.23529	-0.00486819956850638	70178	61862	60401
c1hy_0497001	c2y_0100301	-0.1528	0.2887	-0.5291	0.5967	-0.009	0.0051	0.0135	0.0162	1.92857	2.38235	-0.00767197652386428	70178	61862	60401
c1hy_0497001	c2y_0100304	-0.3385	0.589	-0.5746	0.5655	-0.0119	0.0054	0.0135	0.0051	1.92857	0.894737	-0.0102680640398935	70178	61862	60401
c1hy_0497001	c2y_0100501_3	0.0211	0.3991	0.0529	0.9578	0.0016	0.0051	0.0135	0.0093	1.92857	1.55	0.00221432479324528	70178	31989	31255
c1hy_0497001	c2y_0100602	0.0136	0.2437	0.0559	0.9554	-0.0101	0.005	0.0135	0.0228	1.92857	3.35294	-0.0114644769152961	70178	61862	60401
c1hy_0497001	c2y_0100703	-0.2195	0.3154	-0.696	0.4864	-9e-04	0.005	0.0135	0.0153	1.92857	2.42857	0.00220459512168183	70178	61862	60401
c1hy_0497001	c2y_0100801	-0.4481	0.387	-1.1578	0.2469	-0.001	0.005	0.0135	0.012	1.92857	1.96721	0.00467209409988106	70178	61862	60401
c1hy_0497001	c2y_0101102	-0.0783	0.3724	-0.2103	0.8334	-0.005	0.0049	0.0135	0.0101	1.92857	1.62903	-0.00459420862113151	70178	61862	60401
c1hy_0497001	c2y_0102001_3	NA	NA	NA	NA	-0.0012	0.005	0.0135	-5e-04	1.92857	-0.0877193	NA	70178	79753	70155
c1hy_0497001	c2y_0103501_2	0.0388	0.3105	0.1249	0.9006	-0.0114	0.005	0.0135	0.0157	1.92857	2.34328	-0.0129170743901719	70178	79660	70075
c1hy_0497001	c2y_0103501_3	NA	NA	NA	NA	NA	NA	0.0135	5e-04	1.92857	0.0833333	NA	70178	77493	68227
c1hy_0497001	c2y_0104001_2	-0.31	0.2751	-1.1268	0.2598	-0.026	0.0054	0.0135	0.0185	1.92857	2.68116	-0.0251811262687059	70178	69403	61142
c1hy_0497001	c2y_0104001_3	NA	NA	NA	NA	-0.0013	0.0049	0.0135	-0.0028	1.92857	-0.491228	NA	70178	79780	70178
c1hy_0497001	c2y_0104501_2	NA	NA	NA	NA	0.0026	0.0052	0.0135	-0.009	1.92857	-1.55172	NA	70178	79780	70178
c1hy_0497001	c2y_0105001_2	-0.0734	0.2702	-0.2715	0.786	-0.0338	0.0053	0.0135	0.0227	1.92857	3.28986	-0.0354017428407749	70178	79735	70144
c1hy_0497001	c2y_0105001_3	0.5504	1.1788	0.4669	0.6406	-0.0016	0.0052	0.0135	0.0027	1.92857	0.457627	-0.00507284311474063	70178	79507	69945
c1hy_0497001	c2y_0105501	-0.1097	0.2887	-0.3799	0.704	-0.011	0.0048	0.0135	0.0199	1.92857	3.01515	-0.0103747101504407	70178	61862	60401
c1hy_0497001	c2y_0105601	-0.8341	0.609	-1.3695	0.1708	0.0045	0.0048	0.0135	0.0077	1.92857	1.24194	0.0135567610143203	70178	61862	60401
c1hy_0497001	c2y_0105701	0.1271	0.3129	0.4061	0.6847	-0.0136	0.0048	0.0135	0.0154	1.92857	2.52459	-0.0169126906689592	70178	61862	60401
c1hy_0497001	c2y_0110001	-0.1017	0.1763	-0.5768	0.5641	0.0081	0.0053	0.0135	0.0618	1.92857	7.53659	0.0122379483704685	70178	61862	60401
c1hy_0497001	c2y_0120001	-0.4019	0.199	-2.0193	0.0435	0.0122	0.005	0.0135	0.0519	1.92857	6.32927	0.0247610878804386	70178	61862	60401
c1hy_0497001	c2y_0120101	-0.2301	0.1938	-1.1875	0.235	0.0079	0.0049	0.0135	0.0463	1.92857	5.7875	0.0148155496010904	70178	61862	60401
c1hy_0497001	c2y_0120201	-0.3139	0.2165	-1.4498	0.1471	0.0035	0.0046	0.0135	0.0342	1.92857	3.8427	0.0108215250429667	70178	61862	60401
c1hy_0497001	c2y_0120301	NA	NA	NA	NA	NA	NA	0.0135	4e-04	1.92857	0.0689655	NA	70178	61862	60401
c1hy_0497001	c2y_0130001	-0.3623	0.2908	-1.2459	0.2128	0.0104	0.0048	0.0135	0.0192	1.92857	3.09677	0.0176055849955686	70178	60307	58911
c1hy_0497001	c2y_0140001	-0.9608	2.4832	-0.3869	0.6988	0.0046	0.0051	0.0135	0.0016	1.92857	0.285714	0.00961854036584003	70178	60304	58903
c1hy_0497001	c2y_0150001	-0.8241	0.7446	-1.1068	0.2684	-5e-04	0.0047	0.0135	0.0049	1.92857	0.753846	0.00621217732913587	70178	61299	59881
c1hy_0497001	c2y_0160001	-0.0945	0.1742	-0.5426	0.5874	0.006	0.0058	0.0135	0.057	1.92857	5.7	0.00953179502350996	70178	61296	59878
c1hy_0497001	c2y_0170001	-0.1866	0.1806	-1.0335	0.3014	0.0099	0.0057	0.0135	0.0528	1.92857	5.33333	0.0163714859091877	70178	61299	59881
c1hy_0497001	c2y_0170101	-0.1171	0.1923	-0.6089	0.5426	0.0055	0.0056	0.0135	0.0517	1.92857	4.92381	0.00943074942955653	70178	61214	59803
c1hy_0497001	c2y_0170401	0.236	0.28	0.8428	0.3994	-0.0032	0.0052	0.0135	0.0192	1.92857	2.86567	-0.0074281762647786	70178	61213	59802
c1hy_0497001	c2y_0180001	-0.0568	0.2097	-0.2709	0.7865	0.0029	0.0057	0.0135	0.0357	1.92857	4.3012	0.00453716856078702	70178	61215	59804
c1hy_0497001	c2y_0190001	-0.0964	0.1587	-0.6077	0.5434	0.0117	0.0052	0.0135	0.0645	1.92857	6.32353	0.016330813760629	70178	61062	59632
c1hy_0497001	c2y_0200001	-0.5953	1.4851	-0.4008	0.6885	-0.0045	0.0053	0.0135	0.0023	1.92857	0.319444	-0.00160440047676197	70178	61862	60401
c1hy_0497001	c2y_0210001	NA	NA	NA	NA	-0.0109	0.0055	0.0135	-0.0014	1.92857	-0.191781	NA	70178	61862	60401
c1hy_0497001	c2y_0210101	-0.5969	0.6794	-0.8785	0.3797	0.0153	0.0053	0.0135	0.0072	1.92857	0.935065	0.0228197834716674	70178	61796	60338
c1hy_0497001	c2y_0210201	0.0377	0.4838	0.078	0.9378	-0.0175	0.0055	0.0135	0.0067	1.92857	1.06349	-0.0197584904679076	70178	61157	59711
c1hy_0497001	c2y_0210202	-0.2262	0.4003	-0.5652	0.572	-0.0126	0.0052	0.0135	0.0086	1.92857	1.34375	-0.0114700094783353	70178	61537	60086
c1hy_0497001	c2y_0210203	0.1934	0.4338	0.4459	0.6557	-0.0131	0.0051	0.0135	0.0079	1.92857	1.29508	-0.0182269976940877	70178	49116	47965
c1hy_0497001	c2y_0210204	NA	NA	NA	NA	-0.0022	0.0059	0.0135	-0.0019	1.92857	-0.296875	NA	70178	61714	60258
c1hy_0497001	c2y_0210205	NA	NA	NA	NA	-0.0095	0.0052	0.0135	-0.0015	1.92857	-0.220588	NA	70178	61757	60299
c1hy_0497001	c2y_0210206	NA	NA	NA	NA	-0.0141	0.0049	0.0135	-4e-04	1.92857	-0.0727273	NA	70178	60361	58929
c1hy_0497001	c2y_0210207	-0.1315	0.2823	-0.4658	0.6413	-0.0203	0.0052	0.0135	0.0197	1.92857	3.28333	-0.0209102541472653	70178	58745	57400
c1hy_0497001	c2y_0210208	NA	NA	NA	NA	-0.013	0.0053	0.0135	-0.0033	1.92857	-0.55	NA	70178	61862	60401
c1hy_0497001	c2y_0210209	NA	NA	NA	NA	NA	NA	0.0135	7e-04	1.92857	0.127273	NA	70178	61862	60401
c1hy_0497001	c2y_0210210	NA	NA	NA	NA	-0.0017	0.005	0.0135	-0.0047	1.92857	-0.824561	NA	70178	61862	60401
c1hy_0497001	c2y_0210211	-0.2779	0.4902	-0.5669	0.5708	-0.0075	0.0054	0.0135	0.0065	1.92857	1.01562	-0.00563459065083543	70178	61862	60401
c1hy_0497001	c2y_0210212	-0.4982	0.4155	-1.1988	0.2306	-0.0044	0.0051	0.0135	0.0098	1.92857	1.60656	0.00093434286278188	70178	61669	60217
c1hy_0497001	c2y_0220001	-0.2083	0.3644	-0.5718	0.5675	-0.0042	0.0052	0.0135	0.0129	1.92857	2.01562	-0.00186204610647587	70178	61733	60276
c1hy_0497001	c2y_0240001	0.1805	0.2916	0.619	0.5359	0.0189	0.0051	0.0135	0.0174	1.92857	2.63636	0.0181537389309249	70178	61726	60269
c1hy_0497001	c2y_0250001	0.7503	0.586	1.2803	0.2004	-0.0191	0.0051	0.0135	0.0067	1.92857	1.11667	-0.0295848672424427	70178	54725	53438
c1hy_0497001	c2y_0260001	-0.1107	0.3777	-0.293	0.7695	0.0083	0.0055	0.0135	0.014	1.92857	2	0.0113643669003567	70178	54023	52761
c1hy_0497001	c2y_0270001	-0.5363	0.6637	-0.808	0.4191	0.015	0.005	0.0135	0.0049	1.92857	0.803279	0.022061413730951	70178	54087	52819
c1hy_0497001	c2y_0280001	NA	NA	NA	NA	NA	NA	0.0135	2e-04	1.92857	0.0273973	NA	70178	61648	60193
c1hy_0497001	c2y_0290001	-0.143	0.1794	-0.7972	0.4254	-0.0043	0.0053	0.0135	0.0457	1.92857	6.01316	-0.00117652849215047	70178	61779	60325
c1hy_0497001	c2y_0300001	0.0897	0.2891	0.3103	0.7563	0.0016	0.005	0.0135	0.0185	1.92857	2.89062	0.000336288851875765	70178	61633	60182
c1hy_0497001	c2y_0310001	-0.2552	0.4844	-0.5268	0.5983	0.0112	0.005	0.0135	0.0064	1.92857	1	0.0147687457006963	70178	61531	60082
c1hy_0497001	c2y_0320001	-0.1252	0.2508	-0.4991	0.6177	-0.0031	0.005	0.0135	0.03	1.92857	4.05405	-0.00088773746940627	70178	61616	60168
c1hy_0497001	c2y_0330101	-0.402	0.3764	-1.068	0.2855	0.0451	0.0055	0.0135	0.0142	1.92857	2.18462	0.0558369969036568	70178	61100	59664
c1hy_0497001	c2y_0330201	-0.568	0.5638	-1.0075	0.3137	0.0034	0.0055	0.0135	0.0084	1.92857	1.23529	0.00988893853515496	70178	61077	59645
c1hy_0497001	c2y_0340001	0.0498	0.2892	0.1722	0.8633	-0.0017	0.0059	0.0135	0.0236	1.92857	3.63077	-0.00279762514391564	70178	61700	60246
c1hy_0497001	c2y_0350001	0.0078	0.4457	0.0174	0.9861	-0.0314	0.0053	0.0135	0.0086	1.92857	1.34375	-0.0347658921913681	70178	61689	60238
c1hy_0497001	c2y_0360001	NA	NA	NA	NA	0.0187	0.0052	0.0135	-0.0022	1.92857	-0.349206	NA	70178	61478	60027
c1hy_0497001	c2y_0360201	0.6254	0.4164	1.5019	0.1331	-0.0413	0.0056	0.0135	0.0204	1.92857	1.74359	-0.0564957886745622	70178	61554	60108
c1hy_0497001	c2y_0450001	0.8259	2.0027	0.4124	0.68	-0.0547	0.0055	0.0135	0.0021	1.92857	0.323077	-0.0656681716625302	70178	59626	58238
c1hy_0497001	c2y_0460001	0.1327	0.2063	0.6434	0.5199	-0.0181	0.0052	0.0135	0.0364	1.92857	5.35294	-0.0232682762573122	70178	61862	60401
c1hy_0497001	c2y_asq_acomu	-0.0539	0.1521	-0.3543	0.7231	0.0325	0.0052	0.0135	0.0949	1.92857	10.4286	0.0402603663680194	70178	59290	58050
c1hy_0497001	c2y_asq_bgm	0.2205	0.1419	1.5541	0.1202	0.0142	0.0051	0.0135	0.0941	1.92857	11.6173	0.00772912520142759	70178	79490	69933
c1hy_0497001	c2y_asq_cfm	0.1842	0.1977	0.9317	0.3515	-0.001	0.0048	0.0135	0.0439	1.92857	5.55696	-0.0057242928897158	70178	77888	68769
c1hy_0497001	c2y_asq_dproblem	0.2538	0.2329	1.0901	0.2757	-3e-04	0.0052	0.0135	0.0358	1.92857	4.36585	-0.00604739928440419	70178	71814	66892
c1hy_0497001	c2y_asq_epersonal	-0.1411	0.2245	-0.6283	0.5298	0.0303	0.0051	0.0135	0.0352	1.92857	4.09302	0.0465839368948963	70178	38984	37404
c1hy_0497001	c2y_asq_total	0.1169	0.1573	0.7433	0.4573	0.0199	0.005	0.0135	0.079	1.92857	8.97727	0.0182644780446392	70178	78209	69453
c1hy_0497001	c2y_bmi	-0.2422	0.1252	-1.935	0.053	0.0084	0.0057	0.0135	0.237	1.92857	16.4583	0.0286180735130363	70178	46817	43265
c1hy_0497001	c3hy_0010101	-0.4687	0.3907	-1.1996	0.2303	-0.0091	0.0053	0.0135	0.0138	1.92857	1.84	-0.00333266305688962	70178	77807	69434
c1hy_0497001	c3hy_0010201	0.6145	0.5354	1.1479	0.251	0.1347	0.0055	0.0135	0.0076	1.92857	1.11765	0.138327471434379	70178	78115	69698
c1hy_0497001	c3hy_0010301	NA	NA	NA	NA	0.104	0.0045	0.0135	-0.0017	1.92857	-0.25	NA	70178	78115	69698
c1hy_0497001	c3hy_0030002	0.0835	0.1049	0.7956	0.4263	0.0061	0.006	0.0135	0.3623	1.92857	15.417	0.000807377640666744	70178	78115	69698
c1hy_0497001	c3hy_0080102	NA	NA	NA	NA	-0.0201	0.0047	0.0135	-0.0055	1.92857	-0.916667	NA	70178	78062	69661
c1hy_0497001	c3hy_0081001	0.7578	1.2676	0.5978	0.55	0.0371	0.005	0.0135	0.0024	1.92857	0.393443	0.0353796940791243	70178	78115	69698
c1hy_0497001	c3hy_0082002	0.0507	0.2979	0.1702	0.8648	0.0309	0.0054	0.0135	0.0305	1.92857	2.52066	0.0325192161825561	70178	78062	69661
c1hy_0497001	c3hy_0083001	NA	NA	NA	NA	NA	NA	0.0135	0.001	1.92857	0.140845	NA	70178	78062	69661
c1hy_0497001	c3hy_0083002	0.1871	0.5049	0.3705	0.711	0.0115	0.0049	0.0135	0.0055	1.92857	0.808824	0.0107080508921941	70178	78071	69667
c1hy_0497001	c3hy_0084001	-1	2.6865	-0.4264	0.6698	-0.0751	0.0048	0.0135	0.0021	1.92857	0.304348	-0.0742736879736506	70178	78071	69667
c1hy_0497001	c3hy_0085001	0.2642	0.6672	0.396	0.6921	-0.0565	0.0054	0.0135	0.0049	1.92857	0.671233	-0.0807564926442939	70178	43650	40161
c1hy_0497001	c3hy_0086001	0.8696	0.3401	2.5569	0.0106	0.611	0.0053	0.0135	0.006	1.92857	0.895522	0.842426624171542	70178	43650	40161
c1hy_0497001	c3hy_0087001	1	0.1179	8.5631	1.0986e-17	0.7703	0.006	0.0135	0.0123	1.92857	1.75714	1	70178	43650	40161
c1hy_0497001	c3hy_0090001	-0.2211	0.8671	-0.255	0.7987	0.0136	0.0048	0.0135	0.0029	1.92857	0.367089	0.0202925863279193	70178	43650	40161
c1hy_0497001	c3hy_0090101	-0.4416	1.8971	-0.2328	0.8159	-0.0016	0.0045	0.0135	0.0014	1.92857	0.233333	0.000210862984595164	70178	70975	66015
c1hy_0497001	c3hy_0090201	NA	NA	NA	NA	NA	NA	0.0135	7e-04	1.92857	0.111111	NA	70178	70975	66015
c1hy_0497001	c3hy_0090401	-1	1.3909	-0.7802	0.4353	0.007	0.0052	0.0135	0.0036	1.92857	0.514286	0.0151781606722442	70178	70975	66015
c1hy_0497001	c3hy_0090601	0.1037	0.5731	0.181	0.8564	-0.0037	0.0051	0.0135	0.0053	1.92857	0.815385	-0.00480556525327021	70178	73767	68556
c1hy_0497001	c3hy_0090801	-0.3788	0.4954	-0.7646	0.4445	0.0127	0.0051	0.0135	0.0075	1.92857	1.31579	0.0173223264351318	70178	73767	68556
c1hy_0497001	c3hy_0091001	0.6507	0.4318	1.5071	0.1318	-0.0054	0.0053	0.0135	0.0112	1.92857	1.72308	-0.0138406030228982	70178	73735	68528
c1hy_0497001	c3hy_0091201	NA	NA	NA	NA	0.0236	0.005	0.0135	-0.013	1.92857	-2.03125	NA	70178	73735	68528
c1hy_0497001	c3hy_0091401	NA	NA	NA	NA	-0.0113	0.0047	0.0135	-0.0012	1.92857	-0.196721	NA	70178	73735	68528
c1hy_0497001	c3hy_asq_acomu	0.3024	0.2357	1.2831	0.1995	0.0068	0.0051	0.0135	0.0435	1.92857	5.50633	-1.68098319212614e-05	70178	69837	65107
c1hy_0497001	c3hy_asq_bgm	0.3075	0.184	1.6714	0.0947	0.0072	0.0053	0.0135	0.0563	1.92857	7.40789	-0.000762346056321692	70178	69837	65107
c1hy_0497001	c3hy_asq_cfm	0.3678	0.182	2.0211	0.0433	-0.0048	0.0048	0.0135	0.0529	1.92857	6.78205	-0.0155081925724524	70178	69837	65107
c1hy_0497001	c3hy_asq_dproblem	0.0159	0.2145	0.0741	0.9409	0.0036	0.0051	0.0135	0.0431	1.92857	5.4557	0.0035894066508154	70178	69837	65107
c1hy_0497001	c3hy_asq_epersonal	0.3079	0.2113	1.4575	0.145	-0.0072	0.0047	0.0135	0.0429	1.92857	4.98837	-0.015593148475015	70178	69837	65107
c1hy_0497001	c3hy_asq_total	0.358	0.1771	2.0208	0.0433	-0.0026	0.0051	0.0135	0.0646	1.92857	8.17722	-0.0138900096097992	70178	78465	69635
c1hy_0497001	c3hy_bmi	-0.1256	0.1073	-1.1708	0.2417	0.0118	0.0058	0.0135	0.2701	1.92857	16.3697	0.0274191980979951	70178	46463	42966
c1hy_0497001	c3hy_psi_cf	-0.4937	0.2341	-2.1091	0.0349	0.0082	0.0045	0.0135	0.0334	1.92857	4.07317	0.0199090538307836	70178	61679	60226
c1hy_0497001	c3y_0010101	-0.4754	0.4202	-1.1312	0.258	-0.0116	0.005	0.0135	0.0108	1.92857	1.61194	-0.00705272868989914	70178	62078	60252
c1hy_0497001	c3y_0010201	NA	NA	NA	NA	NA	NA	0.0135	9e-04	1.92857	0.130435	NA	70178	61919	60100
c1hy_0497001	c3y_0010301	0.5311	1.5794	0.3363	0.7367	0.1043	0.0051	0.0135	0.0018	1.92857	0.26087	0.139835294626382	70178	49042	43279
c1hy_0497001	c3y_0030002_checked	0.0245	0.1076	0.2278	0.8198	0.0079	0.0058	0.0135	0.3134	1.92857	14.3105	0.00864322835097106	70178	59836	58795
c1hy_0497001	c3y_0040001_1	0.3142	0.4256	0.7382	0.4604	0.0307	0.005	0.0135	0.0083	1.92857	1.22059	0.0298036734923395	70178	79419	69866
c1hy_0497001	c3y_0040001_2	-0.2247	0.3641	-0.6171	0.5372	-0.0366	0.0051	0.0135	0.0111	1.92857	1.65672	-0.036825333575982	70178	79348	69810
c1hy_0497001	c3y_0050001_1	-0.0037	0.2734	-0.0136	0.9891	-0.0042	0.0048	0.0135	0.022	1.92857	3.18841	-0.00453577248367081	70178	78297	68894
c1hy_0497001	c3y_0050001_2	0.3811	0.4526	0.842	0.3998	0.0081	0.0051	0.0135	0.0089	1.92857	1.28986	0.00455316457625425	70178	78943	69462
c1hy_0497001	c3y_0050001_3	-0.4443	0.2303	-1.929	0.0537	9e-04	0.0056	0.0135	0.0435	1.92857	6.30435	0.0120775477275219	70178	78788	69342
c1hy_0497001	c3y_0060001	-0.1653	0.3259	-0.5072	0.612	0.0143	0.0053	0.0135	0.0141	1.92857	1.98592	0.0183166234087558	70178	59809	58698
c1hy_0497001	c3y_0082101	0.2489	0.2001	1.2442	0.2134	-0.0128	0.0052	0.0135	0.0477	1.92857	5.54651	-0.0210926615677835	70178	59805	58695
c1hy_0497001	c3y_0082102	0.2105	0.1888	1.1153	0.2647	-0.0104	0.0054	0.0135	0.0549	1.92857	6.16854	-0.0178405773941067	70178	59634	58525
c1hy_0497001	c3y_0091001	-0.2052	0.2203	-0.9317	0.3515	0.0126	0.0049	0.0135	0.0302	1.92857	3.51163	0.0184551013916579	70178	59801	58690
c1hy_0497001	c3y_0091101	-0.4574	0.2308	-1.9817	0.0475	-7e-04	0.0048	0.0135	0.0405	1.92857	4.55056	0.0101984503260398	70178	59733	58623
c1hy_0497001	c3y_0091201	-0.2734	0.212	-1.2901	0.197	0.0085	0.0052	0.0135	0.0365	1.92857	4.29412	0.015938243084721	70178	58159	57344
c1hy_0497001	c3y_0091301	NA	NA	NA	NA	NA	NA	0.0135	0.0013	1.92857	0.19403	NA	70178	58174	57359
c1hy_0497001	c3y_0091401	-0.3835	0.3772	-1.0166	0.3093	0.0029	0.005	0.0135	0.0113	1.92857	1.66176	0.00806811215205534	70178	58136	57323
c1hy_0497001	c3y_0091501	0.1022	0.4029	0.2536	0.7998	-0.0023	0.005	0.0135	0.0102	1.92857	1.47826	-0.0038082928775322	70178	58088	57276
c1hy_0497001	c3y_0092801	NA	NA	NA	NA	0.0124	0.0047	0.0135	-0.0066	1.92857	-0.985075	NA	70178	57999	57187
c1hy_0497001	c3y_0092901	-0.956	1.0266	-0.9312	0.3517	0.0102	0.0048	0.0135	0.0044	1.92857	0.733333	0.0189508708875197	70178	56053	56053
c1hy_0497001	c3y_0093001	-0.1007	0.4823	-0.2087	0.8346	-0.0121	0.005	0.0135	0.0063	1.92857	0.969231	-0.0127349031764921	70178	56066	56066
c1hy_0497001	c3y_0093401	NA	NA	NA	NA	0.0133	0.0049	0.0135	-0.0078	1.92857	-1.2381	NA	70178	56035	56035
c1hy_0497001	c3y_0094701	NA	NA	NA	NA	0.0047	0.0049	0.0135	-0.0024	1.92857	-0.428571	NA	70178	55716	55716
c1hy_0497001	c3y_0095301	0.0983	0.4789	0.2053	0.8373	5e-04	0.0045	0.0135	0.0063	1.92857	1.05	-0.000350467192753173	70178	56035	56035
c1hy_0497001	c3y_0095401	0.1765	0.6119	0.2885	0.7729	-0.0058	0.0051	0.0135	0.0044	1.92857	0.6875	-0.00782861397618718	70178	59091	58376
c1hy_0497001	c3y_0100101	-0.1249	0.5005	-0.2496	0.8029	0.0053	0.005	0.0135	0.0062	1.92857	0.861111	0.00705895054395439	70178	59091	58375
c1hy_0497001	c3y_0100102	-0.276	0.4442	-0.6212	0.5344	0.002	0.0049	0.0135	0.0087	1.92857	1.19178	0.00525685055592044	70178	59032	58318
c1hy_0497001	c3y_0100201	0.7458	3.3922	0.2199	0.826	-0.0077	0.0048	0.0135	0.0014	1.92857	0.2	-0.0118366892938658	70178	58926	58213
c1hy_0497001	c3y_0100301b	0.519	0.8239	0.6299	0.5288	-0.0056	0.0047	0.0135	0.0041	1.92857	0.554054	-0.0131970152049755	70178	32861	29169
c1hy_0497001	c3y_0110001_3	-0.1426	0.2383	-0.5986	0.5494	-0.0047	0.005	0.0135	0.0212	1.92857	2.90411	-0.00264470825981912	70178	79780	70178
c1hy_0497001	c3y_0110101	-0.4194	0.2269	-1.8482	0.0646	-3e-04	0.0048	0.0135	0.0383	1.92857	5.17568	0.00945097926089493	70178	59006	58293
c1hy_0497001	c3y_0110201	-0.5982	0.3469	-1.7245	0.0846	-0.0011	0.0054	0.0135	0.0182	1.92857	2.56338	0.00828718578440476	70178	58597	57778
c1hy_0497001	c3y_0110301	-0.3586	0.3181	-1.1275	0.2595	-0.0024	0.0054	0.0135	0.0184	1.92857	2.48649	0.00303695019625966	70178	58615	57796
c1hy_0497001	c3y_0110501_3	-0.6626	1.2763	-0.5192	0.6036	-0.0018	0.0046	0.0135	0.0021	1.92857	0.368421	0.0016214744020932	70178	79780	70178
c1hy_0497001	c3y_0110601	-0.0077	0.2941	-0.0262	0.9791	-0.007	0.0048	0.0135	0.0151	1.92857	2.09722	-0.00778511507370261	70178	58376	57561
c1hy_0497001	c3y_0110701	-0.2278	0.3706	-0.6147	0.5387	0.0011	0.0044	0.0135	0.0103	1.92857	1.51471	0.00395524026283804	70178	58487	57672
c1hy_0497001	c3y_0110801	0.0945	0.5532	0.1708	0.8643	0.001	0.0046	0.0135	0.0044	1.92857	0.666667	0.000385703691798355	70178	58518	57703
c1hy_0497001	c3y_0112001_3	NA	NA	NA	NA	-0.0051	0.0045	0.0135	-0.0015	1.92857	-0.254237	NA	70178	79011	69511
c1hy_0497001	c3y_0113501_2	-0.142	0.6191	-0.2294	0.8185	-0.0062	0.0051	0.0135	0.0043	1.92857	0.661538	-0.0056175387908684	70178	78831	69352
c1hy_0497001	c3y_0113501_3	NA	NA	NA	NA	1e-04	0.0049	0.0135	-0.0015	1.92857	-0.217391	NA	70178	79780	70178
c1hy_0497001	c3y_0114001_2	-0.5121	0.7566	-0.6768	0.4985	-0.02	0.0045	0.0135	0.0042	1.92857	0.591549	-0.0176244715804152	70178	79780	70178
c1hy_0497001	c3y_0114001_3	NA	NA	NA	NA	0.0017	0.0048	0.0135	-0.0047	1.92857	-0.783333	NA	70178	79295	69769
c1hy_0497001	c3y_0114501_2	NA	NA	NA	NA	0.001	0.0048	0.0135	-0.0038	1.92857	-0.666667	NA	70178	79780	70178
c1hy_0497001	c3y_0115001_2	0.0981	0.2769	0.3541	0.7232	-0.0283	0.0051	0.0135	0.0175	1.92857	2.46479	-0.0323894845882746	70178	78192	69006
c1hy_0497001	c3y_0115001_3	0.115	1.0514	0.1094	0.9129	-0.0072	0.005	0.0135	0.0016	1.92857	0.231884	-0.00835474286460043	70178	77649	68518
c1hy_0497001	c3y_0116001	-0.729	0.5481	-1.3301	0.1835	-0.0078	0.005	0.0135	0.0083	1.92857	1.53704	-0.000736729389029543	70178	62765	61296
c1hy_0497001	c3y_0116101	NA	NA	NA	NA	0.0054	0.0045	0.0135	-0.0068	1.92857	-1.0625	NA	70178	62841	61367
c1hy_0497001	c3y_0116102	-0.4445	0.457	-0.9728	0.3307	-0.0113	0.0052	0.0135	0.0096	1.92857	1.43284	-0.0072732575471582	70178	62606	61146
c1hy_0497001	c3y_0120001	-0.1461	0.1794	-0.8142	0.4155	0.0154	0.0049	0.0135	0.0525	1.92857	5.41237	0.0213350769674399	70178	62274	60826
c1hy_0497001	c3y_0130001	-0.3711	0.2275	-1.6317	0.1027	0.0163	0.005	0.0135	0.0375	1.92857	4.03226	0.0266876936561065	70178	62714	61248
c1hy_0497001	c3y_0130101	-0.1716	0.1856	-0.9242	0.3554	0.0144	0.0049	0.0135	0.0494	1.92857	4.94	0.020724887406231	70178	77614	67959
c1hy_0497001	c3y_0130201	-0.2443	0.2531	-0.9654	0.3343	0.0043	0.005	0.0135	0.0303	1.92857	3.06061	0.00982624543157365	70178	77614	67959
c1hy_0497001	c3y_0130301	-0.4399	0.5752	-0.7648	0.4444	0.004	0.0054	0.0135	0.0068	1.92857	0.957746	0.00864653232564017	70178	77614	67959
c1hy_0497001	c3y_0140001	-0.0726	0.188	-0.3861	0.6994	0.0108	0.0049	0.0135	0.037	1.92857	4.5122	0.0136980497835267	70178	77614	67959
c1hy_0497001	c3y_0150001	-0.3135	0.3464	-0.9051	0.3654	0.0023	0.0049	0.0135	0.013	1.92857	1.9697	0.00674020740040913	70178	77614	67959
c1hy_0497001	c3y_0160001	0.0337	0.501	0.0673	0.9464	-7e-04	0.0047	0.0135	0.0064	1.92857	0.914286	-0.00113369814054082	70178	69375	60362
c1hy_0497001	c3y_0170001	-0.493	0.2144	-2.2994	0.0215	0.0082	0.0056	0.0135	0.0523	1.92857	5.50526	0.0227460556054884	70178	77736	68101
c1hy_0497001	c3y_0180001	-0.4707	0.2302	-2.0451	0.0408	0.0064	0.0058	0.0135	0.0483	1.92857	4.97938	0.0261394592327102	70178	20259	18133
c1hy_0497001	c3y_0180101	-0.3817	0.2025	-1.8849	0.0594	0.0066	0.0055	0.0135	0.0516	1.92857	5.54839	0.0246038440492091	70178	20259	18133
c1hy_0497001	c3y_0180401	-0.2005	0.2962	-0.6769	0.4985	0.0036	0.0053	0.0135	0.0188	1.92857	2.57534	0.0108554104355695	70178	20259	18133
c1hy_0497001	c3y_0190001	-0.1283	0.2116	-0.6065	0.5442	0.0029	0.0053	0.0135	0.0383	1.92857	3.94845	0.0091863150337019	70178	20259	18133
c1hy_0497001	c3y_0200001	-0.0296	0.1554	-0.1904	0.849	0.0101	0.005	0.0135	0.0633	1.92857	6.52577	0.0227481793018739	70178	20259	18133
c1hy_0497001	c3y_0210001	-0.0558	0.3992	-0.1398	0.8888	-0.0086	0.005	0.0135	0.0101	1.92857	1.48529	-0.0174371264499579	70178	20259	18133
c1hy_0497001	c3y_0220001	0.0656	0.4244	0.1547	0.8771	-0.0103	0.0053	0.0135	0.0091	1.92857	1.35821	-0.0223981579488037	70178	20259	18133
c1hy_0497001	c3y_0220101	-0.2672	0.3133	-0.853	0.3937	0.0069	0.0049	0.0135	0.0133	1.92857	1.84722	0.0181718018219396	70178	20259	18133
c1hy_0497001	c3y_0220201	0.6218	0.7012	0.8867	0.3752	-0.016	0.0051	0.0135	0.0047	1.92857	0.723077	-0.0385749256449533	70178	20259	18133
c1hy_0497001	c3y_0220202	-0.4356	1.9246	-0.2263	0.821	-0.0138	0.0055	0.0135	0.0014	1.92857	0.215385	-0.0270037815530342	70178	20259	18133
c1hy_0497001	c3y_0220203	-0.35	0.6246	-0.5603	0.5752	-0.0088	0.0055	0.0135	0.0044	1.92857	0.733333	-0.0157440431946432	70178	20256	18130
c1hy_0497001	c3y_0220204	NA	NA	NA	NA	-0.0055	0.005	0.0135	-2e-04	1.92857	-0.03125	NA	70178	71680	62951
c1hy_0497001	c3y_0220205	NA	NA	NA	NA	NA	NA	0.0135	8e-04	1.92857	0.115942	NA	70178	70976	62312
c1hy_0497001	c3y_0220206	0.274	0.9327	0.2938	0.7689	0.0042	0.0048	0.0135	0.0024	1.92857	0.363636	0.00319845697504859	70178	71664	62936
c1hy_0497001	c3y_0220207	NA	NA	NA	NA	NA	NA	0.0135	6e-04	1.92857	0.101695	NA	70178	70960	62297
c1hy_0497001	c3y_0220208	NA	NA	NA	NA	-0.0137	0.0047	0.0135	-0.0032	1.92857	-0.533333	NA	70178	71655	62929
c1hy_0497001	c3y_0220209	0.0048	0.3026	0.0158	0.9874	-0.0084	0.0051	0.0135	0.0158	1.92857	2.46875	-0.0097283288448063	70178	70951	62290
c1hy_0497001	c3y_0220210	-0.2866	0.9516	-0.3012	0.7632	-0.0027	0.0054	0.0135	0.0023	1.92857	0.370968	-0.00145695958867053	70178	71659	62933
c1hy_0497001	c3y_0220211	NA	NA	NA	NA	-0.0035	0.0047	0.0135	-0.003	1.92857	-0.517241	NA	70178	70955	62294
c1hy_0497001	c3y_0220212	NA	NA	NA	NA	-0.0141	0.0047	0.0135	-0.0047	1.92857	-0.746032	NA	70178	71685	62954
c1hy_0497001	c3y_0230001	-0.3371	0.5035	-0.6695	0.5032	0.0034	0.0055	0.0135	0.0066	1.92857	1.1	0.00708990109590816	70178	71426	62742
c1hy_0497001	c3y_0240001	-0.1225	0.2265	-0.5409	0.5886	-0.0022	0.0051	0.0135	0.031	1.92857	4.49275	2.40302155693264e-05	70178	71426	62742
c1hy_0497001	c3y_0250001	-0.1062	0.2917	-0.3642	0.7157	4e-04	0.0048	0.0135	0.0162	1.92857	2.38235	0.00205238701322281	70178	71426	62742
c1hy_0497001	c3y_0260001	0.4191	0.2706	1.5492	0.1213	-0.0126	0.0056	0.0135	0.0292	1.92857	4.17143	-0.0230315334072755	70178	71426	62742
c1hy_0497001	c3y_0270101	-1	0.4789	-2.2442	0.0248	0.0087	0.0055	0.0135	0.0156	1.92857	2.32836	0.0257885968955339	70178	71426	62742
c1hy_0497001	c3y_0270201	0.7974	0.7824	1.0193	0.3081	0.005	0.0048	0.0135	0.0052	1.92857	0.732394	-0.00104877231601646	70178	71426	62742
c1hy_0497001	c3y_0270301	-0.0407	0.373	-0.1092	0.913	-0.0063	0.0052	0.0135	0.01	1.92857	1.53846	-0.00671505930853162	70178	71426	62742
c1hy_0497001	c3y_0270401	-0.4934	0.2402	-2.0537	0.04	0.0057	0.0054	0.0135	0.0359	1.92857	4.72368	0.0177332244595954	70178	71426	62742
c1hy_0497001	c3y_0270501	-0.6185	0.3129	-1.9768	0.0481	0.0114	0.0054	0.0135	0.0215	1.92857	3.02817	0.0238182008186035	70178	71426	62742
c1hy_0497001	c3y_0270601	NA	NA	NA	NA	0.0128	0.0045	0.0135	-0.0051	1.92857	-0.822581	NA	70178	71426	62742
c1hy_0497001	c3y_0280101	0.0955	0.2856	0.3344	0.7381	-0.0389	0.0051	0.0135	0.0197	1.92857	2.9403	-0.0462203856945353	70178	71426	62742
c1hy_0497001	c3y_0280201b	-0.1626	0.5894	-0.2759	0.7826	-0.0263	0.0054	0.0135	0.0051	1.92857	0.689189	-0.0417119066491269	70178	33893	30058
c1hy_0497001	c3y_0280301b	NA	NA	NA	NA	-0.0265	0.005	0.0135	-0.0041	1.92857	-0.602941	NA	70178	33620	29831
c1hy_0497001	c3y_0280501b	-0.1592	0.4137	-0.3849	0.7003	-0.0083	0.0045	0.0135	0.0089	1.92857	1.27143	-0.00724054560488614	70178	76283	68200
c1hy_0497001	c3y_0280601b	-0.4454	0.5364	-0.8303	0.4064	-0.0204	0.0051	0.0135	0.0065	1.92857	0.866667	-0.0249618653976859	70178	44861	39628
c1hy_0497001	c3y_0280901b	NA	NA	NA	NA	-0.0229	0.0044	0.0135	-0.0038	1.92857	-0.520548	NA	70178	78335	69871
c1hy_0497001	c3y_0290001	-0.527	0.3292	-1.6007	0.1095	-0.0139	0.0051	0.0135	0.0146	1.92857	2.08571	-0.00840442976560514	70178	71426	62742
c1hy_0497001	c3y_0300001	-0.399	0.4058	-0.9831	0.3255	0.03	0.0047	0.0135	0.0111	1.92857	1.68182	0.0392192767221025	70178	71426	62742
c1hy_0497001	c3y_0300002	-0.3022	0.3651	-0.8278	0.4078	-0.0072	0.0057	0.0135	0.0142	1.92857	1.97222	-0.00398488193965306	70178	71648	62923
c1hy_0497001	c3y_0300101	0.0114	0.277	0.0413	0.9671	-0.0128	0.0052	0.0135	0.0207	1.92857	3.04412	-0.014869514517557	70178	71648	62923
c1hy_0497001	c3y_0300201	-0.0919	0.3235	-0.284	0.7764	-0.036	0.0051	0.0135	0.0152	1.92857	2.23529	-0.0398241639915721	70178	71648	62923
c1hy_0497001	c3y_0310001	-0.4121	0.4212	-0.9784	0.3279	0.0661	0.0053	0.0135	0.0107	1.92857	1.78333	0.0804154433386857	70178	71648	62923
c1hy_0497001	c3y_0320001	0.7943	0.7426	1.0696	0.2848	-0.0733	0.0055	0.0135	0.0059	1.92857	0.893939	-0.0905713195974982	70178	71648	62923
c1hy_0497001	c3y_0330001	-0.5037	0.5065	-0.9945	0.32	-0.0122	0.0049	0.0135	0.0077	1.92857	1.22222	-0.00870521972479932	70178	71648	62923
c1hy_0497001	c3y_0350001	-0.8054	0.4823	-1.6697	0.095	0.0187	0.0055	0.0135	0.0107	1.92857	1.62121	0.031129998422874	70178	71648	62923
c1hy_0497001	c3y_0420001	0.8967	0.8002	1.1205	0.2625	-0.06	0.0053	0.0135	0.005	1.92857	0.78125	-0.0756800628392776	70178	71653	62928
c1hy_0497001	c3y_0430001	0.5942	0.2605	2.2811	0.0225	-0.017	0.0053	0.0135	0.0375	1.92857	5.13699	-0.0333808182601652	70178	71648	62923
c1hy_0497001	c3y_0450001	-0.229	0.2161	-1.0596	0.2893	0.0141	0.005	0.0135	0.0413	1.92857	5.36364	0.0219117260987897	70178	71479	62800
c1hy_0497001	c3y_0460101	-0.482	0.2671	-1.8045	0.0712	0.0015	0.005	0.0135	0.0315	1.92857	3.98734	0.0118995380488563	70178	71475	62798
c1hy_0497001	c3y_0460401	NA	NA	NA	NA	NA	NA	0.0135	0.0015	1.92857	0.227273	NA	70178	78277	68536
c1hy_0497001	c3y_0490001	NA	NA	NA	NA	0.0213	0.0054	0.0135	-0.0032	1.92857	-0.52459	NA	70178	78277	68536
c1hy_0497001	c3y_0500001	NA	NA	NA	NA	NA	NA	0.0135	0.0013	1.92857	0.203125	NA	70178	78277	68536
c1hy_0497001	c3y_0510001	NA	NA	NA	NA	-0.0066	0.0046	0.0135	-0.0015	1.92857	-0.234375	NA	70178	78277	68536
c1hy_0497001	c3y_0510002	0.3401	0.4147	0.8203	0.4121	-0.02	0.0045	0.0135	0.0094	1.92857	1.44615	-0.0257547907632657	70178	78277	68536
c1hy_0497001	c3y_0510003	NA	NA	NA	NA	0.0072	0.0054	0.0135	-0.0024	1.92857	-0.358209	NA	70178	78277	68536
c1hy_0497001	c3y_0510004	0.1971	0.3003	0.6565	0.5115	-0.0276	0.005	0.0135	0.0182	1.92857	2.8	-0.0334684147519797	70178	78270	68531
c1hy_0497001	c3y_0520001	-0.4569	0.6011	-0.7602	0.4472	0.0927	0.0053	0.0135	0.0072	1.92857	1.01408	0.105704386104334	70178	78466	68717
c1hy_0497001	c3y_0520101	0.1212	0.4613	0.2627	0.7928	-0.0039	0.005	0.0135	0.0076	1.92857	1.11765	-0.00549722190517925	70178	78466	68717
c1hy_0497001	c3y_0520201	NA	NA	NA	NA	0.0356	0.0046	0.0135	-0.0021	1.92857	-0.318182	NA	70178	79705	70115
c1hy_0497001	c3y_0530001	-0.2796	0.3925	-0.7123	0.4763	-0.0329	0.0047	0.0135	0.01	1.92857	1.36986	-0.0322236447413953	70178	79705	70115
c1hy_0497001	c3y_0530002	-0.8548	0.368	-2.3225	0.0202	-0.0388	0.0049	0.0135	0.0168	1.92857	2.33333	-0.0289524956247918	70178	79705	70115
c1hy_0497001	c3y_0530003	NA	NA	NA	NA	0.0086	0.0052	0.0135	-0.0034	1.92857	-0.576271	NA	70178	79705	70115
c1hy_0497001	c3y_0530004	NA	NA	NA	NA	0.0376	0.0048	0.0135	-0.0013	1.92857	-0.191176	NA	70178	79705	70115
c1hy_0497001	c3y_0540001	NA	NA	NA	NA	0.0498	0.0049	0.0135	-0.006	1.92857	-0.952381	NA	70178	79705	70115
c1hy_0497001	c3y_0540002	NA	NA	NA	NA	-0.0223	0.0049	0.0135	-0.0151	1.92857	-2.35938	NA	70178	79449	69524
c1hy_0497001	c3y_0540003	-0.0508	0.4424	-0.1148	0.9086	0.0132	0.0052	0.0135	0.0086	1.92857	1.22857	0.0148889216757943	70178	79449	69524
c1hy_0497001	c3y_0540004	0.0805	0.301	0.2676	0.789	0.0241	0.0054	0.0135	0.0227	1.92857	3.28986	0.0249259569336185	70178	79449	69524
c1hy_0497001	c3y_0550001	-0.3964	0.5477	-0.7238	0.4692	0.0089	0.0049	0.0135	0.0055	1.92857	0.808824	0.013098988125195	70178	79449	69524
c1hy_0497001	c3y_0560001	0.3728	1.3634	0.2734	0.7845	0.0112	0.0051	0.0135	0.0019	1.92857	0.287879	0.0102197460612292	70178	79449	69524
