## Supplementary Table 4 for "Genome-wide association study on longitudinal and cross-sectional traits of child health and development in a Japanese population": 322458_file06 (part 18 of 103)

Trait_ID_1	Trait_ID_2	rg	rg_SE	Z_rg	P_rg	intercept	intercept_SE	h2_1	h2_2	Z_h2_1	Z_h2_2	re	N_1	N_2	N_overlap
c1hy_0497001	c3y_0570001	-0.2508	0.3312	-0.7572	0.4489	0.0124	0.0045	0.0135	0.0135	1.92857	2.01493	0.0169321582815179	70178	79449	69524
c1hy_0497001	c3y_0570002	-0.6058	0.6927	-0.8745	0.3819	0.0041	0.005	0.0135	0.0049	1.92857	0.742424	0.0109568036646749	70178	40824	37015
c1hy_0497001	c3y_0570003	0.2177	0.6311	0.345	0.7301	-0.0145	0.0047	0.0135	0.0045	1.92857	0.681818	-0.0228720774649015	70178	40817	37009
c1hy_0497001	c3y_0570004	-0.2203	0.3307	-0.666	0.5054	-0.0399	0.0048	0.0135	0.0158	1.92857	2.32353	-0.0552940898951241	70178	40817	37009
c1hy_0497001	c3y_0580001	0.2525	0.4566	0.5529	0.5803	0.0225	0.0051	0.0135	0.0167	1.92857	1.19286	0.0291878900843327	70178	40817	37009
c1hy_0497001	c3y_0580002	-0.5721	0.4413	-1.2965	0.1948	-0.0011	0.0047	0.0135	0.0096	1.92857	1.35211	0.0049796589645524	70178	40817	37009
c1hy_0497001	c3y_0580003	-0.3652	0.5902	-0.6187	0.5361	-0.0038	0.0058	0.0135	0.0062	1.92857	0.911765	-0.00217568854248275	70178	40817	37009
c1hy_0497001	c3y_0580004	-0.7575	0.4109	-1.8432	0.0653	0.0015	0.0051	0.0135	0.0144	1.92857	1.89474	0.0129109615321353	70178	40817	37009
c1hy_0497001	c3y_0590001	0.2009	0.3688	0.5448	0.5859	0.0131	0.0052	0.0135	0.0118	1.92857	1.66197	0.0166191772431089	70178	40817	37009
c1hy_0497001	c3y_0590002	-0.359	0.4773	-0.7521	0.452	0.0892	0.0063	0.0135	0.0108	1.92857	1.61194	0.134971551805891	70178	40817	37009
c1hy_0497001	c3y_0590003	0.7827	1.0041	0.7795	0.4357	0.0104	0.0049	0.0135	0.0067	1.92857	0.848101	0.00381947118551584	70178	60244	60244
c1hy_0497001	c3y_0590004	0.3515	0.5628	0.6245	0.5323	0.0261	0.005	0.0135	0.0048	1.92857	0.648649	0.0260915006256629	70178	59758	58929
c1hy_0497001	c3y_0590005	0.6184	0.4832	1.2798	0.2006	0.0282	0.0052	0.0135	0.0082	1.92857	1.28125	0.0249103974653419	70178	59541	58526
c1hy_0497001	c3y_0590006	NA	NA	NA	NA	0.013	0.0052	0.0135	-0.0119	1.92857	-2.01695	NA	70178	71842	66918
c1hy_0497001	c3y_0590007	0.0187	0.4428	0.0422	0.9663	-0.0023	0.0048	0.0135	0.0083	1.92857	1.22059	-0.00345071294752582	70178	39019	37434
c1hy_0497001	c3y_0600101_1	NA	NA	NA	NA	-0.0365	0.0055	0.0135	-0.01	1.92857	-1.5625	NA	70178	76816	67820
c1hy_0497001	c3y_0600101_2	NA	NA	NA	NA	NA	NA	0.0135	0.001	1.92857	0.15625	NA	70178	77194	68179
c1hy_0497001	c3y_0600101_3	NA	NA	NA	NA	-0.0121	0.0053	0.0135	-0.0012	1.92857	-0.181818	NA	70178	76496	67561
c1hy_0497001	c3y_0600101_4	NA	NA	NA	NA	0.0543	0.0051	0.0135	-0.0052	1.92857	-0.787879	NA	70178	77911	68790
c1hy_0497001	c3y_0600201	0.1319	0.4041	0.3264	0.7442	0.0165	0.0047	0.0135	0.0099	1.92857	1.54688	0.0184531411649826	70178	53035	50937
c1hy_0497001	c3y_0600202	NA	NA	NA	NA	-0.0142	0.0049	0.0135	-0.0015	1.92857	-0.245902	NA	70178	60896	60894
c1hy_0497001	c3y_0600301	NA	NA	NA	NA	0.0277	0.0048	0.0135	-0.004	1.92857	-0.625	NA	70178	61740	60442
c1hy_0497001	c3y_0610001	-0.6169	0.5018	-1.2292	0.219	0.0309	0.0053	0.0135	0.0086	1.92857	1.34375	0.0415810633913671	70178	58965	57658
c1hy_0497001	c3y_0611001	0.0247	0.4538	0.0545	0.9566	0.0385	0.005	0.0135	0.0081	1.92857	1.15714	0.0430527405584556	70178	59497	58063
c1hy_0497001	c3y_0611101	-1	1.9555	-0.6689	0.5036	0.0247	0.0052	0.0135	0.0025	1.92857	0.396825	0.0347754447360988	70178	76319	67204
c1hy_0497001	c3y_0611201	NA	NA	NA	NA	NA	NA	0.0135	9e-04	1.92857	0.125	NA	70178	60884	59565
c1hy_0497001	c3y_0611301	-0.5526	0.4593	-1.2032	0.2289	0.0529	0.005	0.0135	0.0124	1.92857	1.96825	0.0660812891453875	70178	60838	59518
c1hy_0497001	c3y_0611401	0.028	0.5299	0.0529	0.9578	-0.0034	0.0053	0.0135	0.0054	1.92857	0.857143	-0.00401046518777477	70178	60809	59491
c1hy_0497001	c3y_0611501	0.167	0.6496	0.2571	0.7971	0.0118	0.005	0.0135	0.0038	1.92857	0.584615	0.0118861812092494	70178	60590	59283
c1hy_0497001	c3y_0611601	NA	NA	NA	NA	0.0047	0.0048	0.0135	-0.0069	1.92857	-1.1129	NA	70178	60807	59489
c1hy_0497001	c3y_0620001	-0.1839	0.4466	-0.4117	0.6806	-0.0335	0.0054	0.0135	0.0089	1.92857	1.36923	-0.0357597719642293	70178	58807	57581
c1hy_0497001	c3y_0620101	-0.1074	0.2488	-0.4318	0.6659	0.0269	0.005	0.0135	0.0235	1.92857	3.4058	0.0324665880076658	70178	59039	57808
c1hy_0497001	c3y_0620201	0.2981	0.4802	0.6207	0.5348	0.1085	0.0048	0.0135	0.0055	1.92857	0.887097	0.119387298229006	70178	59039	57804
c1hy_0497001	c3y_0620301	0.2089	0.4073	0.5129	0.608	-0.009	0.005	0.0135	0.0119	1.92857	1.77612	-0.0128406803758779	70178	58931	57706
c1hy_0497001	c3y_0630001	0.2769	0.2346	1.1803	0.2379	0.0456	0.0051	0.0135	0.0247	1.92857	3.43056	0.046571861167056	70178	59117	57888
c1hy_0497001	c3y_0631001	0.5923	0.4097	1.4457	0.1483	0.0296	0.0049	0.0135	0.0118	1.92857	1.61644	0.024528027263937	70178	79056	69565
c1hy_0497001	c3y_0631101	0.1397	0.3414	0.4091	0.6825	0.0436	0.0049	0.0135	0.0114	1.92857	1.96552	0.0455171674817378	70178	79056	69565
c1hy_0497001	c3y_0631201	0.0885	0.5518	0.1605	0.8725	0.0084	0.0055	0.0135	0.0059	1.92857	0.951613	0.00822962897366936	70178	77807	69434
c1hy_0497001	c3y_0631401	0.1094	0.2665	0.4106	0.6813	0.0252	0.0048	0.0135	0.0221	1.92857	3.25	0.0253811056078245	70178	77807	69434
c1hy_0497001	c3y_asq_acomu	0.0452	0.193	0.2343	0.8148	0.0127	0.0051	0.0135	0.0538	1.92857	6.725	0.0132783201443383	70178	60039	58687
c1hy_0497001	c3y_asq_bgm	0.3436	0.192	1.7898	0.0735	0.011	0.0053	0.0135	0.05	1.92857	5.88235	0.00343800323204306	70178	59184	57846
c1hy_0497001	c3y_asq_cfm	0.2319	0.1886	1.2295	0.2189	-0.0013	0.0051	0.0135	0.0484	1.92857	6.36842	-0.00758779431363597	70178	61291	59873
c1hy_0497001	c3y_asq_dproblem	-0.2367	0.2293	-1.0323	0.3019	0.0132	0.0052	0.0135	0.0531	1.92857	6.39759	0.0211400829775452	70178	64843	63177
c1hy_0497001	c3y_asq_epersonal	-0.0593	0.1792	-0.3311	0.7406	0.012	0.0046	0.0135	0.0544	1.92857	6.55422	0.0149367548558107	70178	64763	63107
c1hy_0497001	c3y_asq_total	0.0948	0.1721	0.5506	0.5819	0.0105	0.0053	0.0135	0.0674	1.92857	8.53165	0.00869589718587709	70178	77269	69033
c1hy_0497001	c3y_bed_time	0.0255	0.2502	0.102	0.9188	0.001	0.0051	0.0135	0.0309	1.92857	4.29167	0.000529260355869547	70178	71319	68136
c1hy_0497001	c3y_bmi	-0.1543	0.1117	-1.3805	0.1674	0.01	0.0056	0.0135	0.2654	1.92857	15.7976	0.0259116635259942	70178	50028	46211
c1hy_0497001	c3y_nap_count	0.6307	0.3118	2.0225	0.0431	0.029	0.0053	0.0135	0.0206	1.92857	3.12121	0.0199331783359606	70178	71319	68136
c1hy_0497001	c3y_night_wake_up_count	0.0276	0.2782	0.0993	0.9209	0.0255	0.0054	0.0135	0.0214	1.92857	2.77922	0.02646986160645	70178	71319	68136
c1hy_0497001	c3y_sleep_time_day	0.3544	0.2805	1.2633	0.2065	0.0042	0.0052	0.0135	0.0233	1.92857	3.32857	-0.00196068574853683	70178	71319	68136
c1hy_0497001	c3y_sleep_time_night	-0.0497	0.2355	-0.2112	0.8327	-0.0146	0.0054	0.0135	0.0351	1.92857	4.94366	-0.0144289174365617	70178	71319	68136
c1hy_0497001	c3y_total_sleep_time	0.4578	0.3969	1.1534	0.2488	-0.0071	0.0053	0.0135	0.0118	1.92857	1.84375	-0.0133185578836558	70178	71319	68136
c1hy_0497001	c3y_wake_up_time	-0.013	0.1582	-0.0823	0.9344	-0.0473	0.0051	0.0135	0.0777	1.92857	9.03488	-0.0511798515100862	70178	70932	67775
c1hy_0497001	c4y_0010101	-0.3836	0.4937	-0.7769	0.4372	-0.0073	0.0054	0.0135	0.0097	1.92857	1.34722	-0.00330704771864779	70178	73809	68603
c1hy_0497001	c4y_0010201	NA	NA	NA	NA	NA	NA	0.0135	0.0012	1.92857	0.179104	NA	70178	73304	68162
c1hy_0497001	c4y_0010301	0.4868	0.3843	1.2666	0.2053	0.0999	0.0049	0.0135	0.0124	1.92857	1.74648	0.0987450240464692	70178	71266	68086
c1hy_0497001	c4y_0030002	0.0526	0.0993	0.53	0.5961	0.0108	0.0057	0.0135	0.3831	1.92857	15.324	0.00953075515484868	70178	71266	68086
c1hy_0497001	c4y_0042101	0.1821	0.1961	0.9284	0.3532	-0.0045	0.0051	0.0135	0.0484	1.92857	5.31868	-0.00963958509051805	70178	70924	67765
c1hy_0497001	c4y_0042102b	0.1778	0.1941	0.9163	0.3595	-0.0054	0.005	0.0135	0.0495	1.92857	5.625	-0.0106642026519272	70178	78335	69871
c1hy_0497001	c4y_0051001	-0.3136	0.2389	-1.3125	0.1894	0.0041	0.0051	0.0135	0.0331	1.92857	3.48421	0.011158172408836	70178	70924	67765
c1hy_0497001	c4y_0051101	-0.2759	0.2125	-1.2987	0.194	-0.0027	0.0047	0.0135	0.0364	1.92857	4.33333	0.00339316922858711	70178	71094	67924
c1hy_0497001	c4y_0051201	0.0699	0.198	0.3532	0.7239	-0.0025	0.0051	0.0135	0.0432	1.92857	4.45361	-0.00441343702845019	70178	71094	67924
c1hy_0497001	c4y_0051301	-1	0.7067	-1.4868	0.1371	0.0094	0.0047	0.0135	0.0069	1.92857	1.01471	0.0201265206628072	70178	71026	67855
c1hy_0497001	c4y_0051401	-0.1398	0.4886	-0.2861	0.7748	-0.0029	0.0051	0.0135	0.0091	1.92857	1.3	-0.00148461587810905	70178	71026	67855
c1hy_0497001	c4y_0051501	-0.0344	0.312	-0.1101	0.9123	0.007	0.0054	0.0135	0.0178	1.92857	2.25316	0.00794079998924702	70178	71026	67855
c1hy_0497001	c4y_0053801	0.2304	0.3985	0.5782	0.5632	-0.0052	0.0047	0.0135	0.0116	1.92857	1.78462	-0.00821307076606889	70178	69461	69461
c1hy_0497001	c4y_0053901	-0.4646	0.5458	-0.8513	0.3946	0.0098	0.0047	0.0135	0.0078	1.92857	1.16418	0.0147753977680094	70178	69461	69461
c1hy_0497001	c4y_0054001	-0.0794	0.5463	-0.1454	0.8844	-0.0077	0.005	0.0135	0.0061	1.92857	0.953125	-0.00708862612251695	70178	69461	69461
c1hy_0497001	c4y_0054401	0.3821	0.9743	0.3922	0.6949	0.0117	0.0054	0.0135	0.0025	1.92857	0.378788	0.00962888323329427	70178	69328	69328
c1hy_0497001	c4y_0055701	-0.126	0.2707	-0.4653	0.6417	0.0083	0.0051	0.0135	0.0227	1.92857	3.06757	0.0107511579951177	70178	69328	69328
c1hy_0497001	c4y_0056001	-0.5332	0.7348	-0.7257	0.468	-0.0109	0.0046	0.0135	0.0039	1.92857	0.629032	-0.00716846329809981	70178	69223	69223
c1hy_0497001	c4y_0056101	-0.1726	0.3287	-0.5251	0.5995	-0.0021	0.0048	0.0135	0.0125	1.92857	2.19298	0.00012992700525315	70178	69258	69258
c1hy_0497001	c4y_0056301	-0.1381	0.3961	-0.3486	0.7274	0.0045	0.005	0.0135	0.0099	1.92857	1.43478	0.00620038330165867	70178	69212	69212
c1hy_0497001	c4y_0056401	-0.3297	0.5571	-0.5918	0.554	8e-04	0.0052	0.0135	0.0059	1.92857	0.880597	0.00378477198473479	70178	69212	69212
c1hy_0497001	c4y_0060101	0.193	0.6196	0.3115	0.7554	-0.0115	0.0053	0.0135	0.0046	1.92857	0.657143	-0.0132166129231179	70178	69260	69260
c1hy_0497001	c4y_0060201	NA	NA	NA	NA	0.0018	0.0048	0.0135	-4.8573e-05	1.92857	-0.00703957	NA	70178	69260	69260
c1hy_0497001	c4y_0060301b	-1	3.7968	-0.4016	0.688	-2e-04	0.005	0.0135	0.0017	1.92857	0.261538	0.0071422042069784	70178	75470	67393
c1hy_0497001	c4y_0070001_3	-0.101	0.3467	-0.2913	0.7709	-0.0126	0.0049	0.0135	0.0123	1.92857	1.5375	-0.0124288987942211	70178	77531	68490
c1hy_0497001	c4y_0070101	-0.5536	0.237	-2.3362	0.0195	0.0027	0.0051	0.0135	0.0342	1.92857	4.5	0.0149710120021186	70178	69261	69261
c1hy_0497001	c4y_0070201	-0.151	0.2576	-0.586	0.5579	-0.0058	0.0051	0.0135	0.0232	1.92857	3.13514	-0.0032273645035719	70178	69210	69210
c1hy_0497001	c4y_0070301	-0.0559	0.2857	-0.1957	0.8449	-0.0071	0.005	0.0135	0.0171	1.92857	2.28	-0.00639804950555717	70178	69210	69210
c1hy_0497001	c4y_0070501_3	0.0214	0.7088	0.0302	0.9759	-0.0044	0.0047	0.0135	0.0028	1.92857	0.444444	-0.00497067812614332	70178	75638	66806
c1hy_0497001	c4y_0070601	-0.1268	0.2441	-0.5197	0.6033	0.0044	0.0049	0.0135	0.0223	1.92857	3.32836	0.00672552665877671	70178	70019	70019
c1hy_0497001	c4y_0070701	-0.286	0.434	-0.659	0.5099	0.0019	0.0042	0.0135	0.0086	1.92857	1.26471	0.00503949951710367	70178	70019	70019
c1hy_0497001	c4y_0070801	NA	NA	NA	NA	0.0043	0.0043	0.0135	-9e-04	1.92857	-0.136364	NA	70178	69945	69945
c1hy_0497001	c4y_0073501_2	-0.1131	0.2521	-0.4484	0.6538	-0.0054	0.0047	0.0135	0.0278	1.92857	3.97143	-0.00364210598661801	70178	79399	70007
c1hy_0497001	c4y_0073501_3	NA	NA	NA	NA	-0.0062	0.0041	0.0135	-0.0024	1.92857	-0.347826	NA	70178	79399	70007
c1hy_0497001	c4y_0074001_2	-0.4301	0.5016	-0.8575	0.3911	-0.0104	0.0051	0.0135	0.0094	1.92857	1.25333	-0.00631645610582595	70178	79399	70007
c1hy_0497001	c4y_0075001_2	0.3987	1.2392	0.3217	0.7477	-0.0221	0.0049	0.0135	0.0023	1.92857	0.315068	-0.0269931676826675	70178	72598	64234
c1hy_0497001	c4y_0075001_3	NA	NA	NA	NA	NA	NA	0.0135	0.0017	1.92857	0.257576	NA	70178	78873	69575
c1hy_0497001	c4y_0075501_2	0.6125	2.4788	0.2471	0.8048	-0.0202	0.005	0.0135	0.0019	1.92857	0.253333	-0.0248323086076094	70178	79399	70007
c1hy_0497001	c4y_0075501_3	0.1832	0.4349	0.4212	0.6736	-0.0142	0.005	0.0135	0.008	1.92857	1.17647	-0.0171568645018057	70178	78335	69871
c1hy_0497001	c4y_0077001	-0.3229	0.3956	-0.8162	0.4144	-0.0162	0.0049	0.0135	0.0128	1.92857	1.72973	-0.0121419974843855	70178	69945	69945
c1hy_0497001	c4y_0077101	-1	1.0814	-1.1345	0.2566	0.0028	0.0048	0.0135	0.0048	1.92857	0.761905	0.0127982403781986	70178	69945	69945
c1hy_0497001	c4y_0077102	-0.1975	0.2994	-0.6598	0.5094	-0.0125	0.0047	0.0135	0.0182	1.92857	2.84375	-0.00961095330994767	70178	70403	69986
c1hy_0497001	c4y_0080001	0.0305	0.3041	0.1002	0.9202	0.0343	0.0053	0.0135	0.0192	1.92857	2.59459	0.0345227395239085	70178	70403	69986
c1hy_0497001	c4y_0081001	0.1819	0.2872	0.6333	0.5265	-0.036	0.0051	0.0135	0.0209	1.92857	2.98571	-0.0398985507040816	70178	70403	69986
c1hy_0497001	c4y_0090001	0.4808	0.4651	1.0338	0.3012	-0.0057	0.0046	0.0135	0.0092	1.92857	1.31429	-0.0112103343126214	70178	70403	69986
c1hy_0497001	c4y_0091001	NA	NA	NA	NA	0.0164	0.005	0.0135	-0.0042	1.92857	-0.494118	NA	70178	68095	66547
c1hy_0497001	c4y_0100001	1	0.9176	1.2612	0.2072	0.0064	0.0053	0.0135	0.0062	1.92857	0.775	-0.00397880546754152	70178	68095	66547
c1hy_0497001	c4y_0110001	-0.015	0.1858	-0.0808	0.9356	-0.0032	0.0048	0.0135	0.0425	1.92857	5.66667	-0.00305785653855204	70178	67753	66239
c1hy_0497001	c4y_0120001	0.1253	0.184	0.6811	0.4958	-0.0082	0.0054	0.0135	0.0673	1.92857	6.23148	-0.0128364516036408	70178	67753	66239
c1hy_0497001	c4y_0130001	-0.061	0.1685	-0.3622	0.7172	0.0281	0.0052	0.0135	0.0658	1.92857	6.38835	0.0323649801407343	70178	67753	66239
c1hy_0497001	c4y_0130102	NA	NA	NA	NA	NA	NA	0.0135	6e-04	1.92857	0.0909091	NA	70178	67701	66191
c1hy_0497001	c4y_0130103	-0.1754	0.3154	-0.5563	0.578	0.0235	0.0048	0.0135	0.0159	1.92857	2.09211	0.027457004790118	70178	67637	66128
c1hy_0497001	c4y_0130104	-0.1793	0.1929	-0.9296	0.3526	0.0301	0.0054	0.0135	0.0529	1.92857	5.75	0.03740807364993	70178	67613	66101
c1hy_0497001	c4y_0130105	0.8913	0.617	1.4447	0.1485	0.0025	0.0052	0.0135	0.0078	1.92857	1.18182	-0.00661134413374733	70178	67613	66101
c1hy_0497001	c4y_0140001	0.4049	0.2753	1.471	0.1413	0.0041	0.0051	0.0135	0.0294	1.92857	3.45882	-0.00387928129496193	70178	67669	66159
c1hy_0497001	c4y_0150001	-0.3185	0.1856	-1.7162	0.0861	0.0053	0.0054	0.0135	0.061	1.92857	6.0396	0.0152323116901275	70178	67669	66159
c1hy_0497001	c4y_0160001	-0.3419	0.2064	-1.6567	0.0976	0.0017	0.0051	0.0135	0.0459	1.92857	4.25	0.0105975564956384	70178	67682	66173
c1hy_0497001	c4y_0160101	-0.1945	0.1872	-1.039	0.2988	0.0035	0.0048	0.0135	0.0605	1.92857	4.80159	0.00956098296385618	70178	67658	66149
c1hy_0497001	c4y_0160201	-0.2282	0.2424	-0.9417	0.3463	-9e-04	0.0043	0.0135	0.0354	1.92857	3.33962	0.00415294015995081	70178	67658	66149
c1hy_0497001	c4y_0160301	0.501	1.7253	0.2904	0.7715	-0.0088	0.0047	0.0135	0.004	1.92857	0.449438	-0.0131639738916059	70178	65300	63597
c1hy_0497001	c4y_0170001	-0.1964	0.2207	-0.8902	0.3734	-8.7755e-05	0.0055	0.0135	0.0358	1.92857	3.69072	0.00433130732776769	70178	65300	63597
c1hy_0497001	c4y_0180001	0.6346	0.6438	0.9858	0.3242	-0.0092	0.0046	0.0135	0.0066	1.92857	0.942857	-0.0159429296859356	70178	65303	63601
c1hy_0497001	c4y_0190001	NA	NA	NA	NA	NA	NA	0.0135	-1e-04	1.92857	-0.0140845	NA	70178	65303	63601
c1hy_0497001	c4y_0200001	-0.2714	0.1887	-1.438	0.1504	-7e-04	0.0051	0.0135	0.0431	1.92857	4.14423	0.00597117357703771	70178	65303	63601
c1hy_0497001	c4y_0210001	-0.2417	0.1933	-1.2503	0.2112	-0.001	0.0051	0.0135	0.0417	1.92857	4.04854	0.00479972473466817	70178	64819	63154
c1hy_0497001	c4y_0210101	-0.1863	0.1733	-1.075	0.2824	-0.0035	0.0051	0.0135	0.0518	1.92857	4.7963	0.00122761747072339	70178	64752	63097
c1hy_0497001	c4y_0210401	-0.056	0.2786	-0.2009	0.8408	-0.0014	0.0044	0.0135	0.0183	1.92857	2.17857	-0.000626346356885718	70178	64676	63023
c1hy_0497001	c4y_0220001	0.08	0.1691	0.4731	0.6362	-0.0057	0.0054	0.0135	0.0566	1.92857	5.44231	-0.00861026780756514	70178	64642	62988
c1hy_0497001	c4y_0230001	0.0456	0.1682	0.2711	0.7863	0.0023	0.0052	0.0135	0.06	1.92857	5.45455	0.00120626275634291	70178	64642	62988
c1hy_0497001	c4y_0240001	-0.1109	0.5992	-0.1851	0.8531	-0.0114	0.0054	0.0135	0.0051	1.92857	0.607143	-0.0113700159573699	70178	64701	63046
c1hy_0497001	c4y_0250001	-0.49	0.9018	-0.5434	0.5869	-0.012	0.0052	0.0135	0.0038	1.92857	0.493506	-0.0093974820935839	70178	64701	63046
c1hy_0497001	c4y_0250101	-1	1.3935	-0.878	0.3799	0.0029	0.0054	0.0135	0.0043	1.92857	0.551282	0.0125335128142857	70178	64718	63062
c1hy_0497001	c4y_0250201	NA	NA	NA	NA	-0.0163	0.0053	0.0135	-0.0038	1.92857	-0.575758	NA	70178	64700	63044
c1hy_0497001	c4y_0250202	-0.2287	0.478	-0.4784	0.6324	-0.0136	0.005	0.0135	0.0067	1.92857	0.971014	-0.0124872339191642	70178	64700	63044
c1hy_0497001	c4y_0250203	-0.4299	0.7154	-0.6009	0.5479	-0.0092	0.0054	0.0135	0.0045	1.92857	0.625	-0.00653594339021614	70178	65579	63506
c1hy_0497001	c4y_0250204	-0.1877	0.4995	-0.3758	0.7071	-0.0133	0.0054	0.0135	0.0071	1.92857	1.01429	-0.0124987309162339	70178	65579	63506
c1hy_0497001	c4y_0250205	-0.2298	1.1526	-0.1993	0.842	-0.0096	0.0049	0.0135	0.0022	1.92857	0.333333	-0.00907410775118317	70178	65579	63506
c1hy_0497001	c4y_0250206	NA	NA	NA	NA	-0.0058	0.005	0.0135	-0.0072	1.92857	-1.10769	NA	70178	65579	63506
c1hy_0497001	c4y_0250207	0.4499	0.6303	0.7138	0.4754	-0.0163	0.0051	0.0135	0.0055	1.92857	0.785714	-0.0219440035655005	70178	61264	59847
c1hy_0497001	c4y_0250208	0.4458	0.4302	1.0363	0.3001	-0.012	0.0052	0.0135	0.0108	1.92857	1.52113	-0.0187648475505354	70178	61195	59784
c1hy_0497001	c4y_0250209	0.8803	1.0723	0.8209	0.4117	-0.0043	0.0048	0.0135	0.0037	1.92857	0.552239	-0.0110340162144687	70178	61095	59685
c1hy_0497001	c4y_0250210	-0.9943	1.9331	-0.5144	0.607	-0.0032	0.005	0.0135	0.0021	1.92857	0.333333	0.00179751774178717	70178	61095	59685
c1hy_0497001	c4y_0250211	NA	NA	NA	NA	-0.0095	0.0049	0.0135	-0.0076	1.92857	-1.15152	NA	70178	61156	59744
c1hy_0497001	c4y_0250212	NA	NA	NA	NA	-0.0124	0.0051	0.0135	-0.0094	1.92857	-1.36232	NA	70178	61118	59707
c1hy_0497001	c4y_0260001	-0.453	0.4691	-0.9656	0.3343	0.0016	0.0054	0.0135	0.0102	1.92857	1.36	0.00715557182244277	70178	61118	59707
c1hy_0497001	c4y_0270001	0.2799	0.2369	1.1812	0.2375	-0.0315	0.0054	0.0135	0.031	1.92857	4.13333	-0.0412024039651724	70178	61089	59682
c1hy_0497001	c4y_0280001	0.2953	0.2839	1.0405	0.2981	-0.0179	0.0052	0.0135	0.0216	1.92857	3.27273	-0.0251214698721706	70178	61089	59682
c1hy_0497001	c4y_0290001	-0.1347	0.1542	-0.8737	0.3823	-0.0034	0.0053	0.0135	0.0941	1.92857	9.50505	0.0011043414366993	70178	60213	58828
c1hy_0497001	c4y_0300101	-0.2376	0.2789	-0.8521	0.3941	-2e-04	0.0054	0.0135	0.0224	1.92857	3.29412	0.00398230422359979	70178	60213	58828
c1hy_0497001	c4y_0300201	-0.0675	0.3747	-0.1802	0.857	0.0087	0.0051	0.0135	0.0102	1.92857	1.39726	0.0105303661592148	70178	60213	58828
c1hy_0497001	c4y_0300301	0.0096	0.3021	0.0317	0.9747	-0.0022	0.0058	0.0135	0.023	1.92857	3.15068	-0.0025630290655864	70178	79676	70091
c1hy_0497001	c4y_0300401	-0.0663	0.2839	-0.2335	0.8153	0.0044	0.0049	0.0135	0.021	1.92857	3	0.00594662216823512	70178	78089	68897
c1hy_0497001	c4y_0300501	0.0265	0.2507	0.1056	0.9159	0.0022	0.0051	0.0135	0.0208	1.92857	3.05882	0.00254292033210902	70178	45836	42392
c1hy_0497001	c4y_0300601	-0.1816	0.2832	-0.6412	0.5214	0.0096	0.005	0.0135	0.0234	1.92857	3.34286	0.016393948155869	70178	45692	42260
c1hy_0497001	c4y_0310101	0.1969	0.2961	0.6652	0.5059	-0.0402	0.0054	0.0135	0.0242	1.92857	3.36111	-0.0584426992349891	70178	45835	42393
c1hy_0497001	c4y_0310201	0.3582	0.2654	1.3498	0.1771	-0.03	0.0053	0.0135	0.0318	1.92857	4.24	-0.0487223184670259	70178	45692	42264
c1hy_0497001	c4y_0310301	0.2661	0.3856	0.6902	0.4901	-0.0319	0.0053	0.0135	0.0176	1.92857	2.14634	-0.0381946628221125	70178	73666	68469
c1hy_0497001	c4y_0310401b	NA	NA	NA	NA	0.0024	0.0049	0.0135	-0.0049	1.92857	-0.544444	NA	70178	63992	57180
c1hy_0497001	c4y_0310501	-0.7057	0.5684	-1.2414	0.2145	-0.0152	0.0044	0.0135	0.0093	1.92857	1	-0.0093103856096756	70178	60292	57781
c1hy_0497001	c4y_0310601	0.078	0.7456	0.1046	0.9167	-0.0306	0.0053	0.0135	0.0044	1.92857	0.473118	-0.0315958477316695	70178	69669	69669
c1hy_0497001	c4y_0310901b	0.8175	0.5073	1.6114	0.1071	-0.0294	0.0049	0.0135	0.0128	1.92857	1.52381	-0.0425426311816829	70178	78065	69664
c1hy_0497001	c4y_0320001	0.0171	0.3999	0.0429	0.9658	-0.0217	0.0052	0.0135	0.0102	1.92857	1.36	-0.0222366030278398	70178	69712	69712
c1hy_0497001	c4y_0330001	0.0132	0.3305	0.04	0.9681	0.0106	0.0049	0.0135	0.0128	1.92857	1.80282	0.0105679437229771	70178	70145	70145
c1hy_0497001	c4y_0330002	-0.8758	0.5701	-1.536	0.1245	-0.0195	0.0048	0.0135	0.0097	1.92857	1.12791	-0.0104356967705041	70178	67528	66008
c1hy_0497001	c4y_0330101	0.1192	0.5191	0.2297	0.8183	-0.0182	0.0054	0.0135	0.0055	1.92857	0.723684	-0.0207379588093729	70178	63889	62452
c1hy_0497001	c4y_0330201	0.0425	0.2942	0.1444	0.8852	-0.0425	0.005	0.0135	0.0201	1.92857	2.61039	-0.0472824743433997	70178	63432	61929
c1hy_0497001	c4y_0340001	-0.2097	0.6295	-0.3332	0.739	0.0734	0.0052	0.0135	0.0055	1.92857	0.774648	0.0850179830832343	70178	58567	57106
c1hy_0497001	c4y_0350001	-0.3416	0.4042	-0.845	0.3981	-0.0767	0.0051	0.0135	0.0112	1.92857	1.67164	-0.0824467760455743	70178	59441	57852
c1hy_0497001	c4y_0360001	0.1862	0.9238	0.2015	0.8403	-0.0163	0.0043	0.0135	0.0024	1.92857	0.32	-0.0195957429278132	70178	58261	56707
c1hy_0497001	c4y_0380001	-0.3167	0.389	-0.8142	0.4155	0.0042	0.0049	0.0135	0.0126	1.92857	1.7027	0.00898742735321825	70178	58181	56623
c1hy_0497001	c4y_0450001	0.2576	0.3541	0.7275	0.4669	-0.0493	0.0046	0.0135	0.0126	1.92857	1.82609	-0.0592123144652738	70178	59348	57764
c1hy_0497001	c4y_0460001	0.2015	0.2665	0.7562	0.4495	0.0058	0.005	0.0135	0.0238	1.92857	3.01266	0.00293377744052194	70178	59136	57564
c1hy_0497001	c4y_0480001	0.2141	0.2369	0.9038	0.3661	0.0151	0.0049	0.0135	0.0387	1.92857	5.16	0.0118905437548674	70178	61851	60392
c1hy_0497001	c4y_0490001_1	0.5235	0.4731	1.1065	0.2685	-0.0097	0.0052	0.0135	0.0125	1.92857	1.66667	-0.0173188780131534	70178	78335	69871
c1hy_0497001	c4y_0490001_2	-0.3717	0.5205	-0.7141	0.4751	0.0055	0.0052	0.0135	0.0097	1.92857	1.34722	0.0102083119399109	70178	78335	69871
c1hy_0497001	c4y_0490001_3	-1	7.319	-0.2217	0.8245	0.0092	0.0048	0.0135	0.0014	1.92857	0.208955	0.0169446518966502	70178	78335	69871
c1hy_0497001	c4y_0500001	-0.0905	0.2273	-0.398	0.6906	0.003	0.0051	0.0135	0.097	1.92857	1.13984	0.00699073597123081	70178	59936	58549
c1hy_0497001	c4y_0500101	-0.0147	0.1273	-0.1153	0.9082	-0.0019	0.0049	0.0135	0.1015	1.92857	1.31818	-0.0019350050209616	70178	47540	46386
c1hy_0497001	c4y_asq_acomu	0.0581	0.2103	0.2764	0.7822	0.0028	0.0053	0.0135	0.058	1.92857	6.59091	0.0014367117442913	70178	69837	65107
c1hy_0497001	c4y_asq_bgm	0.2362	0.2044	1.1554	0.2479	0.0123	0.005	0.0135	0.0502	1.92857	6.12195	0.00684136696662106	70178	71319	68136
c1hy_0497001	c4y_asq_cfm	0.1107	0.1769	0.6258	0.5314	-0.0037	0.0042	0.0135	0.0527	1.92857	6.3494	-0.00702848464641255	70178	71319	68136
c1hy_0497001	c4y_asq_dproblem	0.049	0.1943	0.2521	0.801	0.0049	0.0047	0.0135	0.0419	1.92857	5.2375	0.00406596095147346	70178	74494	69220
c1hy_0497001	c4y_asq_epersonal	0.2349	0.2716	0.865	0.387	0.0074	0.0048	0.0135	0.0279	1.92857	3.44444	0.00323797192635427	70178	74494	69220
c1hy_0497001	c4y_asq_total	0.2029	0.1987	1.0212	0.3072	0.0043	0.0046	0.0135	0.0553	1.92857	6.28409	-0.000998033682176393	70178	78538	69696
c1hy_0497001	c4y_bmi	-0.1749	0.112	-1.5614	0.1184	0.0113	0.0056	0.0135	0.2773	1.92857	16.7048	0.0305078928377953	70178	46231	42743
c1hy_0497001	c6m_0010201_1	0.16	0.3235	0.4947	0.6208	0.006	0.0051	0.0135	0.0218	1.92857	1.87931	0.00334548409799553	70178	69453	69453
c1hy_0497001	c6m_0010201_2	0.0956	0.3842	0.2489	0.8034	-0.0255	0.005	0.0135	0.016	1.92857	1.64948	-0.0274418259817211	70178	69457	69457
c1hy_0497001	c6m_0010201_3	0.5893	1.089	0.5411	0.5885	0.0616	0.0046	0.0135	0.0042	1.92857	0.466667	0.0602644130126387	70178	70826	67680
c1hy_0497001	c6m_0010201_5	-0.0127	0.2731	-0.0467	0.9628	-0.002	0.0048	0.0135	0.0312	1.92857	2.88889	-0.00186447196664332	70178	70826	67680
c1hy_0497001	c6m_0020001_1	0.6003	0.3594	1.6705	0.0948	-0.0265	0.0054	0.0135	0.0142	1.92857	1.97222	-0.036420585448589	70178	70826	67680
c1hy_0497001	c6m_0020001_2	0.2325	0.7728	0.3009	0.7635	0.0111	0.0052	0.0135	0.0029	1.92857	0.467742	0.0101916703457034	70178	70826	67680
c1hy_0497001	c6m_0020001_3	-0.7708	0.4032	-1.9119	0.0559	0.0177	0.0051	0.0135	0.0132	1.92857	1.97015	0.0291160584878649	70178	70826	67680
c1hy_0497001	c6m_0040108b	NA	NA	NA	NA	0.002	0.0053	0.0135	-0.0074	1.92857	-0.795699	NA	70178	78335	69871
c1hy_0497001	c6m_0040109b	NA	NA	NA	NA	NA	NA	0.0135	3e-04	1.92857	0.0333333	NA	70178	78335	69871
c1hy_0497001	c6m_0040110b	0.4216	0.3401	1.2395	0.2152	0.0094	0.0055	0.0135	0.0225	1.92857	2.29592	0.00581420073342814	70178	47125	41400
c1hy_0497001	c6m_0040111b	1	1.118	0.9533	0.3405	0.003	0.005	0.0135	0.0059	1.92857	0.641304	-0.00638454885883968	70178	78010	69617
c1hy_0497001	c6m_0070103_checked	0.0031	0.0984	0.0318	0.9746	0.0216	0.0057	0.0135	0.2189	1.92857	12.3672	0.0256528097123451	70178	66800	65188
c1hy_0497001	c6m_0090001b	-0.7958	0.9953	-0.7996	0.424	0.0057	0.0048	0.0135	0.0033	1.92857	0.611111	0.0114697818927286	70178	77898	69526
c1hy_0497001	c6m_0170001_1	0.0507	0.4419	0.1147	0.9087	0.0389	0.0047	0.0135	0.0062	1.92857	1.05085	0.040461245058572	70178	70809	67664
c1hy_0497001	c6m_0170001_2	0.1932	0.3778	0.5114	0.6091	-0.0392	0.0048	0.0135	0.0098	1.92857	1.66102	-0.0435651502460105	70178	70822	67676
c1hy_0497001	c6m_0180001_1	0.0491	0.1955	0.2512	0.8016	0.0229	0.0055	0.0135	0.0403	1.92857	5.30263	0.0239710356443529	70178	64774	63098
c1hy_0497001	c6m_0180001_2	0.135	0.279	0.4838	0.6285	-0.0052	0.005	0.0135	0.0164	1.92857	2.44776	-0.00767989459664993	70178	64774	63098
c1hy_0497001	c6m_0180001_3	0.1021	0.2479	0.4119	0.6804	-0.0318	0.0056	0.0135	0.0213	1.92857	3.13235	-0.0363431316786626	70178	64774	63098
c1hy_0497001	c6m_0220001_1	-0.4854	0.638	-0.7609	0.4467	-0.0497	0.0056	0.0135	0.0043	1.92857	0.796296	-0.0498516851132172	70178	64774	63098
c1hy_0497001	c6m_0380001_1	1	1.2736	0.8382	0.4019	0.0326	0.005	0.0135	0.003	1.92857	0.566038	0.0282740864752398	70178	64774	63098
c1hy_0497001	c6m_asq_acomu	-0.2089	0.2327	-0.8979	0.3692	0.0053	0.005	0.0135	0.028	1.92857	4	0.0154023580416841	70178	20259	18133
c1hy_0497001	c6m_asq_bgm	0.1943	0.1424	1.3651	0.1722	-0.0226	0.0056	0.0135	0.0818	1.92857	10.9067	-0.0561619337699608	70178	20259	18133
c1hy_0497001	c6m_asq_cfm	-0.2067	0.1826	-1.132	0.2576	0.0067	0.005	0.0135	0.0476	1.92857	6.18182	0.019779005174806	70178	20259	18133
c1hy_0497001	c6m_asq_dproblem	-0.1866	0.1703	-1.096	0.2731	0.004	0.0046	0.0135	0.0617	1.92857	7.81013	0.0142429050140575	70178	20259	18133
c1hy_0497001	c6m_asq_epersonal	0.0828	0.1578	0.525	0.5996	-0.0081	0.0048	0.0135	0.0796	1.92857	9.82716	-0.0124263592042346	70178	71674	62945
c1hy_0497001	c6m_asq_total	-0.0699	0.1514	-0.4617	0.6443	-0.0045	0.005	0.0135	0.0766	1.92857	9.34146	-0.00266147227686391	70178	77835	69462
c1hy_0497001	c6m_bed_time	-0.5807	0.3353	-1.732	0.0833	0.009	0.0053	0.0135	0.0177	1.92857	2.85484	0.0186116261503938	70178	71319	68136
c1hy_0497001	c6m_bmi	-0.0918	0.0915	-1.0033	0.3157	0.0195	0.0052	0.0135	0.2613	1.92857	18.2727	0.038600469322909	70178	39706	37432
c1hy_0497001	c6m_nap_count	0.1341	0.2949	0.4546	0.6494	0.028	0.0054	0.0135	0.0172	1.92857	3.07143	0.0275660129077771	70178	70749	67599
c1hy_0497001	c6m_night_wake_up_count	-0.0515	0.2665	-0.1933	0.8467	0.0246	0.0053	0.0135	0.0195	1.92857	3.36207	0.0268841614650729	70178	70959	67798
c1hy_0497001	c6m_sleep_time_day	0.5046	0.2968	1.7	0.0891	0.0077	0.0052	0.0135	0.0205	1.92857	3.53448	-0.000374587225353424	70178	70753	67601
c1hy_0497001	c6m_sleep_time_night	0.2836	0.2956	0.9594	0.3374	0.0014	0.0059	0.0135	0.0187	1.92857	2.92188	-0.00309695049994246	70178	70787	67634
c1hy_0497001	c6m_total_sleep_time	0.7842	0.4045	1.9386	0.0525	0.0072	0.0051	0.0135	0.0138	1.92857	2.3	-0.00325784440428169	70178	71021	67862
c1hy_0497001	c6m_wake_up_time	0.4642	0.2378	1.9518	0.051	-0.0305	0.005	0.0135	0.0394	1.92857	5.9697	-0.0435293396781876	70178	71319	68136
c1hy_0497001	c_hospital_kikan	-0.059	0.3218	-0.1834	0.8545	0.0041	0.0052	0.0135	0.0146	1.92857	2.51724	0.0053115298057589	70178	69837	65107
c1hy_0497001	c_tshfpb_010	0.2555	0.1472	1.736	0.0826	0.0036	0.0052	0.0135	0.1406	1.92857	6.63208	-0.00724499421764478	70178	47983	46834
c1hy_0497001	cd	-9.1203e-05	0.1429	-6e-04	0.9995	0.0204	0.0054	0.0135	0.072	1.92857	6	0.0221106488764113	70178	68351	66794
c1hy_0497001	childcare_facility_daycare_time_3y	-0.1472	0.5978	-0.2463	0.8055	0.0061	0.005	0.0135	0.0083	1.92857	0.783019	0.00797884565154844	70178	71319	68136
c1hy_0497001	childcare_facility_daycare_time_4y	NA	NA	NA	NA	NA	NA	0.0135	5e-04	1.92857	0.0694444	NA	70178	71319	68136
c1hy_0497001	childcare_facility_starting_age	0.3944	0.5328	0.7402	0.4592	-0.0124	0.0051	0.0135	0.0107	1.92857	0.972727	-0.0178309894424783	70178	71319	68136
c1hy_0497001	constipation_3y	-0.4705	0.2585	-1.8204	0.0687	0.0101	0.0055	0.0135	0.028	1.92857	3.94366	0.0200510811725931	70178	71319	68136
c1hy_0497001	constipation_4y	-0.1664	0.2392	-0.6954	0.4868	0.0082	0.0053	0.0135	0.0332	1.92857	4.61111	0.0123253505088362	70178	71319	68136
c1hy_0497001	constipation_cum_4y	-0.1867	0.2123	-0.8796	0.3791	0.0086	0.0057	0.0135	0.0485	1.92857	5.98765	0.014147559907654	70178	71319	68136
c1hy_0497001	constipation_severity_3y	-0.4619	0.2362	-1.9551	0.0506	0.0082	0.0054	0.0135	0.0363	1.92857	4.65385	0.0192815967025057	70178	70238	67137
c1hy_0497001	constipation_severity_4y	-0.1433	0.2318	-0.618	0.5366	0.0066	0.0053	0.0135	0.0324	1.92857	4.37838	0.0100876368553477	70178	71187	68015
c1hy_0497001	dr0m_0020701_1	0.9557	0.5832	1.6386	0.1013	-0.0053	0.0052	0.0135	0.0087	1.92857	1.58182	-0.016071900632258	70178	74494	69220
c1hy_0497001	dr0m_0020701_3	-0.8339	0.4518	-1.8457	0.0649	0.0071	0.0055	0.0135	0.0126	1.92857	2.29091	0.0192997728360583	70178	55299	54124
c1hy_0497001	dr0m_bmi	-0.2686	0.1396	-1.9239	0.0544	0.0181	0.0055	0.0135	0.1436	1.92857	13.0545	0.0399371863457385	70178	43845	40351
c1hy_0497001	dr1m_0040501b	0.0343	0.3871	0.0887	0.9293	0.0012	0.0052	0.0135	0.009	1.92857	1.8	0.000905504221187065	70178	78335	69871
c1hy_0497001	dr1m_bmi	0.0083	0.1288	0.0642	0.9488	0.0104	0.0053	0.0135	0.1023	1.92857	10.7684	0.0151992595972796	70178	39997	37709
c1hy_0497001	egg_allergy_1hy	0.0351	0.2996	0.117	0.9068	-0.0044	0.0055	0.0135	0.0172	1.92857	2.6875	-0.00522844514733372	70178	73913	68691
c1hy_0497001	egg_allergy_2y	-0.0371	0.2396	-0.1547	0.877	-0.0083	0.005	0.0135	0.024	1.92857	3.80952	-0.00824873574993829	70178	72901	67757
c1hy_0497001	egg_allergy_3y	-0.3663	0.2288	-1.6009	0.1094	-0.0019	0.0047	0.0135	0.0306	1.92857	4.56716	0.00524091570751435	70178	55200	50976
c1hy_0497001	egg_allergy_4y	-0.3193	0.2601	-1.2278	0.2195	-0.0018	0.0051	0.0135	0.0247	1.92857	3.38356	0.00352211233898309	70178	47206	43607
c1hy_0497001	egg_allergy_cum_4y	-0.1401	0.2118	-0.6614	0.5084	-0.0063	0.005	0.0135	0.0351	1.92857	4.28049	-0.00364450711029475	70178	73913	68691
c1hy_0497001	egg_allergy_score_until_4yo	-0.2423	0.1897	-1.2772	0.2015	-0.0071	0.0055	0.0135	0.0558	1.92857	5.58	-0.000829450833221032	70178	73765	68562
c1hy_0497001	egg_allergy_score_until_4yo_positive	-0.2772	0.2053	-1.3501	0.177	-0.007	0.0057	0.0135	0.052	1.92857	5.14851	5.2911024632668e-06	70178	73913	68691
c1hy_0497001	exclusive_breastfeeding_1y	0.4269	0.2557	1.6695	0.095	-0.0219	0.0052	0.0135	0.0262	1.92857	3.9697	-0.0313913963033114	70178	71319	68136
c1hy_0497001	febrile_convulsion_cum_4y	0.1133	0.1596	0.7098	0.4778	-0.0043	0.0052	0.0135	0.0888	1.92857	8.07273	-0.00886077959647084	70178	70887	67727
c1hy_0497001	feeding_type_yesterday_breast_feeding_count_1m	0.0665	0.2915	0.2281	0.8195	-0.0031	0.0051	0.0135	0.0168	1.92857	2.84746	-0.00428516511368857	70178	71319	68136
c1hy_0497001	feeding_type_yesterday_formula_feeding_count_1m	0.0137	0.5341	0.0256	0.9796	0.0048	0.005	0.0135	0.0086	1.92857	0.754386	0.00489031737775429	70178	71319	68136
c1hy_0497001	fever_count_cum_2hy	-0.0164	0.177	-0.0929	0.926	0.0013	0.0049	0.0135	0.0463	1.92857	5.38372	0.00181431728954487	70178	71319	68136
c1hy_0497001	fever_count_cum_2y	-0.079	0.2002	-0.3944	0.6933	-0.0066	0.0051	0.0135	0.036	1.92857	4.44444	-0.00524131263037753	70178	71319	68136
c1hy_0497001	fever_over_39c_count_cum_2hy	-0.2183	0.2181	-1.0007	0.317	-0.0017	0.0051	0.0135	0.0364	1.92857	4.08989	0.00315292759368389	70178	71319	68136
c1hy_0497001	fever_over_39c_count_cum_2y	-0.2581	0.245	-1.0534	0.2922	-0.0067	0.0051	0.0135	0.0302	1.92857	3.82278	-0.00178427059826433	70178	71319	68136
c1hy_0497001	first_vaccination_bcg	0.244	0.5546	0.4399	0.66	0.0282	0.0053	0.0135	0.0051	1.92857	0.822581	0.0275117972747108	70178	71319	68136
c1hy_0497001	first_vaccination_dpt	NA	NA	NA	NA	NA	NA	0.0135	0.0012	1.92857	0.193548	NA	70178	71319	68136
c1hy_0497001	first_vaccination_haemophilus_b_influenzae	NA	NA	NA	NA	NA	NA	0.0135	8e-04	1.92857	0.135593	NA	70178	62212	59566
c1hy_0497001	first_vaccination_hbv	0.1032	0.3255	0.3171	0.7512	-0.0394	0.005	0.0135	0.015	1.92857	2.63158	-0.0429905510963173	70178	71319	68136
c1hy_0497001	first_vaccination_pneumococcus	NA	NA	NA	NA	-0.0196	0.0049	0.0135	-0.0025	1.92857	-0.403226	NA	70178	61296	58711
c1hy_0497001	first_vaccination_polio	NA	NA	NA	NA	0.0087	0.0048	0.0135	-0.0064	1.92857	-1.12281	NA	70178	71319	68136
c1hy_0497001	first_vaccination_rotavirus	0.005	0.4274	0.0116	0.9907	-0.0323	0.0054	0.0135	0.0073	1.92857	1.17742	-0.0360593942180621	70178	63050	60294
c1hy_0497001	fish_allergy_score_until_4yo_positive	-0.1166	0.4461	-0.2614	0.7937	0.0062	0.0049	0.0135	0.0081	1.92857	1.55769	0.00780419645187735	70178	73913	68691
c1hy_0497001	food_allergy_cum_4y	-0.1515	0.2051	-0.7389	0.46	-0.006	0.0054	0.0135	0.0458	1.92857	4.77083	-0.00255676418416425	70178	70894	67738
c1hy_0497001	food_allergy_cum_count_until_4yo	-0.0982	0.1918	-0.512	0.6086	-0.0051	0.0049	0.0135	0.0447	1.92857	4.96667	-0.00302331208775023	70178	73913	68691
c1hy_0497001	food_allergy_egg_feeding_status_case_combined_1yh	-0.1185	0.1929	-0.6146	0.5388	-0.0055	0.0055	0.0135	0.0402	1.92857	4.46667	-0.00309798584978692	70178	73679	68482
c1hy_0497001	food_allergy_egg_feeding_status_case_combined_2y	-0.2084	0.2128	-0.9797	0.3272	-0.0061	0.0052	0.0135	0.0343	1.92857	4.34177	-0.0021396705192034	70178	69911	65005
c1hy_0497001	food_allergy_egg_feeding_status_case_combined_3y	-0.3889	0.2666	-1.459	0.1446	0.0011	0.0052	0.0135	0.0219	1.92857	2.60714	0.00798160823378471	70178	73913	68691
c1hy_0497001	food_allergy_egg_feeding_status_case_combined_4y	-0.257	0.3458	-0.7433	0.4573	-0.007	0.0049	0.0135	0.0133	1.92857	1.77333	-0.00389885073024142	70178	70862	67711
c1hy_0497001	food_allergy_fish_feeding_status_case_combined_1yh	NA	NA	NA	NA	0.0015	0.0051	0.0135	-0.0077	1.92857	-1.30508	NA	70178	73310	68143
c1hy_0497001	food_allergy_fish_feeding_status_case_combined_2y	-0.5832	0.7845	-0.7433	0.4573	-0.0018	0.0047	0.0135	0.0034	1.92857	0.53125	0.00180171746851303	70178	56592	52403
c1hy_0497001	food_allergy_fish_feeding_status_case_combined_3y	NA	NA	NA	NA	-6e-04	0.004	0.0135	-0.0118	1.92857	-2.40816	NA	70178	73913	68691
c1hy_0497001	food_allergy_fruit_feeding_status_case_combined_1yh	0.0245	0.4559	0.0538	0.9571	-0.0149	0.0048	0.0135	0.0068	1.92857	1.21429	-0.016112734473294	70178	73011	67871
c1hy_0497001	food_allergy_fruit_feeding_status_case_combined_2y	-0.5145	3.8536	-0.1335	0.8938	-9e-04	0.0046	0.0135	0.002	1.92857	0.3125	0.00174008325046922	70178	73388	68214
c1hy_0497001	food_allergy_fruit_feeding_status_case_combined_3y	NA	NA	NA	NA	-0.0022	0.0049	0.0135	-7e-04	1.92857	-0.107692	NA	70178	71709	66676
c1hy_0497001	food_allergy_milk_feeding_status_case_combined_1yh	-0.1422	0.3687	-0.3858	0.6997	-0.0032	0.0054	0.0135	0.0113	1.92857	1.82258	-0.00163009331987496	70178	73406	68230
c1hy_0497001	food_allergy_milk_feeding_status_case_combined_2y	0.2052	0.2825	0.7265	0.4675	-0.0018	0.0053	0.0135	0.0185	1.92857	2.84615	-0.00524776967511909	70178	71276	66273
c1hy_0497001	food_allergy_milk_feeding_status_case_combined_3y	-0.2075	0.3902	-0.5318	0.5949	-0.0018	0.0049	0.0135	0.0097	1.92857	1.49231	0.000492943829673391	70178	73913	68691
c1hy_0497001	food_allergy_milk_feeding_status_case_combined_4y	0.1712	0.4619	0.3705	0.711	-0.0092	0.0047	0.0135	0.0075	1.92857	1.10294	-0.0114216663191068	70178	70902	67748
c1hy_0497001	food_allergy_non_peanuts_nuts_feeding_status_case_combined_4y	0.4171	0.5597	0.7452	0.4561	-0.0237	0.0051	0.0135	0.0075	1.92857	0.9375	-0.0293039579873876	70178	70204	67080
c1hy_0497001	food_allergy_nuts_feeding_status_case_combined_1yh	-0.0517	0.2416	-0.2141	0.8304	-0.0263	0.005	0.0135	0.0278	1.92857	3.97143	-0.027293007109867	70178	73012	67889
c1hy_0497001	food_allergy_nuts_feeding_status_case_combined_2y	-0.0411	0.2792	-0.1474	0.8828	-0.0317	0.0049	0.0135	0.0206	1.92857	2.98551	-0.0331163349549643	70178	73913	68691
c1hy_0497001	food_allergy_nuts_feeding_status_case_combined_3y	0.1105	0.2393	0.4618	0.6442	-0.0291	0.0048	0.0135	0.0233	1.92857	2.94937	-0.0330796823939091	70178	73913	68691
c1hy_0497001	food_allergy_peanuts_feeding_status_case_combined_4y	0.3174	0.5299	0.599	0.5492	-0.0275	0.0048	0.0135	0.0073	1.92857	1.01389	-0.0456590452907921	70178	33377	31664
c1hy_0497001	food_allergy_score_cum_count_until_4yo	-0.3109	0.1949	-1.5957	0.1105	-0.0018	0.0056	0.0135	0.064	1.92857	6.09524	0.00754620684948527	70178	73913	68691
c1hy_0497001	food_allergy_sesame_feeding_status_case_combined_1yh	-0.3003	0.4525	-0.6637	0.5069	0.0012	0.0048	0.0135	0.0083	1.92857	1.22059	0.00449029024368545	70178	73371	68202
c1hy_0497001	food_allergy_sesame_feeding_status_case_combined_2y	NA	NA	NA	NA	0.0043	0.0052	0.0135	-0.0116	1.92857	-2	NA	70178	73913	68691
c1hy_0497001	food_allergy_sesame_feeding_status_case_combined_3y	-1	1.4621	-0.8975	0.3694	0.0112	0.0047	0.0135	0.0033	1.92857	0.540984	0.0206753268469166	70178	73913	68691
c1hy_0497001	food_allergy_shellfish_feeding_status_case_combined_1yh	0.1942	0.2516	0.7719	0.4402	-0.0219	0.0049	0.0135	0.0297	1.92857	4.30435	-0.027485544642848	70178	73629	68438
c1hy_0497001	food_allergy_shellfish_feeding_status_case_combined_2y	0.0153	0.3598	0.0424	0.9662	-0.015	0.005	0.0135	0.0117	1.92857	1.82812	-0.0161226731614225	70178	73913	68691
c1hy_0497001	food_allergy_shellfish_feeding_status_case_combined_3y	-1	2.2372	-0.5866	0.5575	-0.0031	0.0048	0.0135	0.0023	1.92857	0.338235	0.00408905776443552	70178	73656	68456
c1hy_0497001	food_allergy_shellfish_feeding_status_case_combined_4y	-0.0216	0.2686	-0.0804	0.9359	-0.0041	0.0049	0.0135	0.0249	1.92857	3.32	-0.00394698347902479	70178	70984	67815
c1hy_0497001	food_allergy_soba_feeding_status_case_combined_1yh	0.0553	0.2387	0.2315	0.8169	-0.0306	0.0054	0.0135	0.0249	1.92857	3.95238	-0.0338886936706012	70178	73224	68073
c1hy_0497001	food_allergy_soba_feeding_status_case_combined_2y	-0.4592	0.3154	-1.4561	0.1454	-0.0265	0.0052	0.0135	0.0143	1.92857	2.2	-0.021706261010853	70178	73913	68691
c1hy_0497001	food_allergy_soba_feeding_status_case_combined_3y	-0.7345	0.7276	-1.0094	0.3128	-0.0181	0.0046	0.0135	0.0059	1.92857	0.819444	-0.012544116509579	70178	73913	68691
c1hy_0497001	food_allergy_soba_feeding_status_case_combined_4y	-0.5053	0.5127	-0.9857	0.3243	-0.0073	0.0052	0.0135	0.0094	1.92857	1.32394	-0.00192882182960135	70178	70954	67789
c1hy_0497001	food_allergy_wheat_feeding_status_case_combined_1yh	0.2875	0.3945	0.7289	0.4661	-0.0045	0.0046	0.0135	0.008	1.92857	1.45455	-0.00780684494040041	70178	73369	68193
c1hy_0497001	fruit_allergy_score_until_4yo_positive	-0.6074	0.3681	-1.6501	0.0989	-6e-04	0.0047	0.0135	0.0137	1.92857	2.20968	0.00773654439996654	70178	73913	68691
c1hy_0497001	ft1b_0080001	0.0106	0.2264	0.047	0.9625	-0.0012	0.0054	0.0135	0.0438	1.92857	3.68067	-0.00154652322154232	70178	68351	66794
c1hy_0497001	ft1b_0400001	-0.1184	0.2361	-0.5013	0.6161	0.0039	0.0051	0.0135	0.0545	1.92857	4.12879	0.00773042961901518	70178	61862	60401
c1hy_0497001	ft1b_0410001	0.0348	0.2159	0.161	0.8721	7e-04	0.0049	0.0135	0.0599	1.92857	3.94079	-0.00023467707032763	70178	61862	60401
c1hy_0497001	ft1b_0420001	0.0636	0.2207	0.288	0.7733	0.0012	0.0048	0.0135	0.0544	1.92857	3.62667	-0.000429181931017514	70178	61862	60401
c1hy_0497001	ft1b_0430001	0.1072	0.2478	0.4326	0.6653	0.0112	0.0052	0.0135	0.0461	1.92857	3.17931	0.00983781468829241	70178	61862	60401
c1hy_0497001	ft1b_0440001	0.3697	0.2784	1.3278	0.1842	-0.0161	0.0051	0.0135	0.053	1.92857	4.24	-0.0284019572966934	70178	61862	60401
c1hy_0497001	ft1b_0450001	0.4544	0.2553	1.7797	0.0751	0.0026	0.0043	0.0135	0.0486	1.92857	4.58491	-0.00908655591239393	70178	61862	60401
c1hy_0497001	ft1b_0460001	0.6439	0.2527	2.548	0.0108	0.0015	0.0045	0.0135	0.0516	1.92857	4.96154	-0.0158780919625557	70178	61862	60401
c1hy_0497001	ft1b_0470001b	NA	NA	NA	NA	-0.0108	0.0047	0.0135	-0.0046	1.92857	-0.479167	NA	70178	77970	69576
c1hy_0497001	ft1b_0480001	0.2968	0.2827	1.0501	0.2937	-0.0025	0.0053	0.0135	0.0568	1.92857	3.44242	-0.0113475015457709	70178	61862	60401
c1hy_0497001	gastroenteritis_cum_2y	-1	0.6293	-1.7858	0.0741	0.0132	0.0051	0.0135	0.0158	1.92857	2.07895	0.0306802350438595	70178	70084	66995
c1hy_0497001	hand_foot_and_mouth_disease_cum_2y	NA	NA	NA	NA	0.0069	0.0048	0.0135	-6e-04	1.92857	-0.0810811	NA	70178	70089	66975
c1hy_0497001	hba1c_ngsp_early	0.1207	0.186	0.6491	0.5163	0.0113	0.0055	0.0135	0.0558	1.92857	6.2	0.00827590812058958	70178	70178	70178
c1hy_0497001	herpangina_cum_2y	-0.3571	0.4421	-0.8078	0.4192	0.0042	0.0049	0.0135	0.0091	1.92857	1.26389	0.00843244003581264	70178	70695	67555
c1hy_0497001	hg	0.1317	0.1554	0.8478	0.3965	0.0663	0.0055	0.0135	0.078	1.92857	1.93069	0.0650372471719229	70178	70178	70178
c1hy_0497001	hsv_infection_cum_2y	0.3402	0.8596	0.3958	0.6922	-8.5037e-05	0.0051	0.0135	0.0026	1.92857	0.472727	-0.00212124803426192	70178	70773	67628
c1hy_0497001	influenza_viral_infections_cum_4y	-0.3045	0.2507	-1.2145	0.2245	0.0143	0.005	0.0135	0.0286	1.92857	3.91781	0.0213219321976986	70178	70903	67748
c1hy_0497001	intellectual_and_developmental_disability_including_language_delay_cum_4y	NA	NA	NA	NA	NA	NA	0.0135	2e-04	1.92857	0.030303	NA	70178	70806	67653
c1hy_0497001	isacc_modified_current_runny_nose_autumn_2y	0.7256	2.745	0.2643	0.7915	-0.0099	0.0052	0.0135	0.0014	1.92857	0.237288	-0.0136047157350132	70178	70346	67216
c1hy_0497001	isacc_modified_current_runny_nose_autumn_3y	-0.0605	0.6441	-0.094	0.9251	5e-04	0.0051	0.0135	0.0039	1.92857	0.590909	0.000947241947398554	70178	70178	70178
c1hy_0497001	isacc_modified_current_runny_nose_autumn_4y	NA	NA	NA	NA	-0.0101	0.005	0.0135	-0.0066	1.92857	-1.06452	NA	70178	69967	69967
c1hy_0497001	isacc_modified_current_runny_nose_nonpollen_season_2y	NA	NA	NA	NA	NA	NA	0.0135	5e-04	1.92857	0.0746269	NA	70178	71057	67889
c1hy_0497001	isacc_modified_current_runny_nose_nonpollen_season_3y	NA	NA	NA	NA	-0.0108	0.0052	0.0135	-0.0024	1.92857	-0.393443	NA	70178	70178	70178
c1hy_0497001	isacc_modified_current_runny_nose_nonpollen_season_4y	NA	NA	NA	NA	NA	NA	0.0135	0.001	1.92857	0.149254	NA	70178	70072	70072
c1hy_0497001	isacc_modified_current_runny_nose_pollen_season_2y	NA	NA	NA	NA	NA	NA	0.0135	6e-04	1.92857	0.0983607	NA	70178	70697	67556
c1hy_0497001	isacc_modified_current_runny_nose_pollen_season_3y	-0.5088	0.6085	-0.8362	0.4031	-0.0066	0.0051	0.0135	0.0055	1.92857	0.833333	-0.00223701954168226	70178	70178	70178
c1hy_0497001	isacc_modified_current_runny_nose_pollen_season_4y	-0.1253	0.4011	-0.3125	0.7547	-0.0115	0.0052	0.0135	0.0103	1.92857	1.43056	-0.0101613052563505	70178	69960	69960
c1hy_0497001	isacc_modified_current_runny_nose_spring_2y	-0.7009	1.6105	-0.4352	0.6634	-0.0068	0.0055	0.0135	0.0019	1.92857	0.301587	-0.00353803566780736	70178	71319	68136
c1hy_0497001	isacc_modified_current_runny_nose_spring_3y	-0.5958	1.0087	-0.5907	0.5547	-0.0054	0.005	0.0135	0.0027	1.92857	0.428571	-0.00203751242092899	70178	71027	67861
c1hy_0497001	isacc_modified_current_runny_nose_spring_4y	-0.3854	0.4511	-0.8542	0.393	-0.0076	0.0051	0.0135	0.0091	1.92857	1.28169	-0.00338941309033961	70178	69759	69759
c1hy_0497001	isacc_modified_current_runny_nose_summer_2y	NA	NA	NA	NA	-0.0124	0.0051	0.0135	-7e-04	1.92857	-0.118644	NA	70178	70819	67660
c1hy_0497001	isacc_modified_current_runny_nose_summer_3y	1	2.2468	0.5639	0.5728	-0.0034	0.0048	0.0135	0.0024	1.92857	0.358209	-0.0108433616560999	70178	70663	67527
c1hy_0497001	isacc_modified_current_runny_nose_summer_4y	NA	NA	NA	NA	-0.0093	0.0051	0.0135	-3e-04	1.92857	-0.0379747	NA	70178	69805	69805
c1hy_0497001	isacc_modified_current_runny_nose_winter_2y	-0.3097	0.5377	-0.5759	0.5647	-0.0127	0.0051	0.0135	0.0049	1.92857	0.742424	-0.0117664083035238	70178	61764	58978
c1hy_0497001	isacc_modified_current_runny_nose_winter_3y	NA	NA	NA	NA	-0.0183	0.005	0.0135	-9e-04	1.92857	-0.160714	NA	70178	70178	70178
c1hy_0497001	isacc_modified_current_runny_nose_winter_4y	NA	NA	NA	NA	-0.0148	0.0049	0.0135	-0.0038	1.92857	-0.535211	NA	70178	69918	69918
c1hy_0497001	kawasaki_disease_cum_4y	NA	NA	NA	NA	1.4834e-05	0.0049	0.0135	-6e-04	1.92857	-0.0967742	NA	70178	71075	67912
c1hy_0497001	length_of_labor	0.0857	0.2192	0.3908	0.6959	-0.02	0.0056	0.0135	0.0336	1.92857	4.73239	-0.0231374869041453	70178	71319	68136
c1hy_0497001	low_birth_weight	-0.2331	0.2164	-1.0769	0.2815	0.0041	0.005	0.0135	0.0312	1.92857	4.8	0.00924807862009839	70178	71319	68136
c1hy_0497001	lower_respiratory_tract_infection_cum_2y	-0.0682	0.2928	-0.2329	0.8159	0.0118	0.0052	0.0135	0.0186	1.92857	2.58333	0.0136612538557404	70178	69963	66889
c1hy_0497001	m0mb_0410001	0.185	0.1866	0.9912	0.3216	-0.0137	0.0052	0.0135	0.0693	1.92857	6.41667	-0.0207307051885072	70178	68351	66794
c1hy_0497001	m0mb_0420001	0.1704	0.1859	0.9164	0.3595	-0.0185	0.0051	0.0135	0.0712	1.92857	6.47273	-0.0255590743568882	70178	68351	66794
c1hy_0497001	m0mb_0430001	0.104	0.1418	0.7338	0.4631	-0.0039	0.0049	0.0135	0.062	1.92857	4.46043	-0.00733172950653912	70178	68351	66794
c1hy_0497001	m0mb_0450001	0.3356	0.2629	1.2764	0.2018	0.0145	0.005	0.0135	0.0209	1.92857	3.16667	0.00956235983521728	70178	68351	66794
c1hy_0497001	m0mb_0460001	0.2922	0.2618	1.1163	0.2643	0.0074	0.0053	0.0135	0.0224	1.92857	3.5	0.00263917884963417	70178	68351	66794
c1hy_0497001	m0mb_0480001	0.1096	0.1796	0.6104	0.5416	-0.017	0.0049	0.0135	0.0638	1.92857	6.44444	-0.0216891985533254	70178	68351	66794
c1hy_0497001	m1m_0030001_1	NA	NA	NA	NA	NA	NA	0.0135	0.0011	1.92857	0.186441	NA	70178	64469	56875
c1hy_0497001	m1m_0030001_2	0.8003	0.4566	1.7526	0.0797	0.0242	0.0055	0.0135	0.0098	1.92857	1.46269	0.0183933578857231	70178	57500	56137
c1hy_0497001	m1m_0030001_3	NA	NA	NA	NA	0.2324	0.0051	0.0135	-0.0104	1.92857	-1.92593	NA	70178	41872	40627
c1hy_0497001	m1m_0040001_1	-0.2841	0.2847	-0.9978	0.3184	-0.0896	0.005	0.0135	0.0166	1.92857	2.72131	-0.0929689194684932	70178	80264	70178
c1hy_0497001	m1m_0040001_2	-0.7435	1.196	-0.6217	0.5342	-0.028	0.0049	0.0135	0.0022	1.92857	0.431373	-0.0260129004212557	70178	79735	70144
c1hy_0497001	m1m_0040001_4	0.2841	0.2889	0.9835	0.3254	-0.0329	0.0049	0.0135	0.0173	1.92857	2.74603	-0.0391975558816655	70178	70924	67765
c1hy_0497001	m1m_0040001_6	NA	NA	NA	NA	0.2552	0.0053	0.0135	-0.0088	1.92857	-1.76	NA	70178	43468	42192
c1hy_0497001	m1m_0250001_1	-0.0778	0.3058	-0.2544	0.7992	0.0341	0.0047	0.0135	0.0132	1.92857	2.09524	0.0357926813792625	70178	69458	69458
c1hy_0497001	m1m_0250001_2	0.2441	0.3609	0.6763	0.4988	-0.031	0.0048	0.0135	0.0101	1.92857	1.60317	-0.03441675782394	70178	69458	69458
c1hy_0497001	m1m_0250001_3	-0.3481	1.1071	-0.3144	0.7532	-0.0106	0.0049	0.0135	0.0035	1.92857	0.603448	-0.0083329411895009	70178	69458	69458
c1hy_0497001	m1m_0260001_1	-0.8199	0.5273	-1.5549	0.12	0.0064	0.0052	0.0135	0.0079	1.92857	1.36207	0.0150615328951146	70178	69458	69458
c1hy_0497001	m1m_0260001_2	1	0.7998	1.2834	0.1993	-0.0052	0.0052	0.0135	0.0055	1.92857	0.901639	-0.0142062851543383	70178	69458	69458
c1hy_0497001	m1m_bed_time	NA	NA	NA	NA	NA	NA	0.0135	2e-04	1.92857	0.0350877	NA	70178	71319	68136
c1hy_0497001	m1m_nap_count	0.3238	0.2326	1.3921	0.1639	0.0081	0.0047	0.0135	0.0286	1.92857	4.4	0.00209191127630364	70178	71319	68136
c1hy_0497001	m1m_night_wake_up_count	0.0957	0.2359	0.4054	0.6852	0.014	0.0051	0.0135	0.0238	1.92857	3.83871	0.0130647480430649	70178	71319	68136
c1hy_0497001	m1m_sleep_time_day	0.0795	0.1857	0.4281	0.6686	0.015	0.0052	0.0135	0.0395	1.92857	6.69492	0.0141140470907398	70178	71319	68136
c1hy_0497001	m1m_sleep_time_night	0.4034	0.3333	1.2102	0.2262	0.0122	0.0051	0.0135	0.0141	1.92857	2.2381	0.00720113743083639	70178	71319	68136
c1hy_0497001	m1m_total_sleep_time	0.2397	0.2337	1.0254	0.3052	0.0187	0.0054	0.0135	0.028	1.92857	4.66667	0.0150691610826235	70178	71319	68136
c1hy_0497001	m1m_wake_up_time	-0.0812	0.2896	-0.2806	0.779	0.0065	0.005	0.0135	0.0249	1.92857	3.19231	0.00839916219317197	70178	71319	68136
c1hy_0497001	mbpfas0001b	-0.1359	0.612	-0.222	0.8243	0.0029	0.0048	0.0135	0.0136	1.92857	0.660194	0.00499350903466255	70178	77901	69518
c1hy_0497001	mbpfas0007	0.6282	1.392	0.4513	0.6518	-0.0047	0.0048	0.0135	0.0067	1.92857	0.345361	-0.0112141670635878	70178	61845	60401
c1hy_0497001	mbpfas0009	-0.2392	0.3184	-0.7512	0.4526	-0.0206	0.0049	0.0135	0.054	1.92857	2.45455	-0.0165726746864534	70178	61843	60401
c1hy_0497001	mbpfas0013	0.0525	0.3218	0.1631	0.8705	-0.0136	0.0049	0.0135	0.0495	1.92857	2.25	-0.0167201490675513	70178	61844	60401
c1hy_0497001	mbpfas0017	-0.2754	0.3272	-0.8416	0.4	0.0258	0.0051	0.0135	0.0561	1.92857	2.55	0.0370159097977804	70178	61844	60401
c1hy_0497001	mbpfas0021	-0.2973	0.6303	-0.4717	0.6371	0.0477	0.0051	0.0135	0.0148	1.92857	0.714976	0.0570357933741729	70178	61844	60401
c1hy_0497001	mbpfas0025	NA	NA	NA	NA	0.0429	0.0052	0.0135	-0.001	1.92857	-0.046729	NA	70178	61845	60401
c1hy_0497001	mbpfas0029	-0.4373	0.4037	-1.0834	0.2786	0.0488	0.005	0.0135	0.0334	1.92857	1.63725	0.0640168155637716	70178	61845	60401
c1hy_0497001	mbpfas0039b	NA	NA	NA	NA	NA	NA	0.0135	0.0042	1.92857	0.214286	NA	70178	77908	69537
c1hy_0497001	mbpfas0041	NA	NA	NA	NA	NA	NA	0.0135	0.0047	1.92857	0.20524	NA	70178	61143	59732
c1hy_0497001	mbpfas0045	NA	NA	NA	NA	-0.0037	0.0045	0.0135	-0.008	1.92857	-0.451977	NA	70178	61845	60401
c1hy_0497001	mbpfas0047	-0.6043	0.3794	-1.5928	0.1112	0.0178	0.0048	0.0135	0.0515	1.92857	2.48792	0.0365436618001023	70178	61849	60401
c1hy_0497001	mbpfas0053b	0.0974	0.4299	0.2267	0.8207	-0.0076	0.0052	0.0135	0.0222	1.92857	1.21978	-0.00994165876596465	70178	77997	69607
c1hy_0497001	mbpfas0067b	-0.117	0.3948	-0.2964	0.7669	-0.0012	0.0052	0.0135	0.0296	1.92857	1.5914	0.0010825845226754	70178	77462	69143
c1hy_0497001	mbpfas0073	-0.1496	0.2834	-0.5279	0.5976	0.002	0.0051	0.0135	0.0626	1.92857	2.69828	0.00679090064361133	70178	61845	60401
c1hy_0497001	milk_allergy_1hy	-0.1508	0.3065	-0.4921	0.6226	-0.0026	0.0047	0.0135	0.0138	1.92857	2.15625	-0.000676999103691186	70178	73913	68691
c1hy_0497001	milk_allergy_2y	-0.4385	0.3999	-1.0967	0.2728	-0.0015	0.005	0.0135	0.0113	1.92857	1.79365	0.00389149680264978	70178	73913	68691
c1hy_0497001	milk_allergy_3y	-0.0258	0.8645	-0.0298	0.9762	-0.0063	0.0046	0.0135	0.0017	1.92857	0.288136	-0.00762032618171539	70178	55312	51069
c1hy_0497001	milk_allergy_cum_4y	-0.2526	0.2803	-0.9009	0.3676	-0.0011	0.0048	0.0135	0.0203	1.92857	3.02985	0.00308040194605826	70178	73913	68691
c1hy_0497001	milk_allergy_score_until_4yo	-0.2332	0.232	-1.0055	0.3147	0.0028	0.0049	0.0135	0.0317	1.92857	4.28378	0.00793972157488549	70178	73913	68691
c1hy_0497001	milk_allergy_score_until_4yo_positive	-0.2968	0.2426	-1.2234	0.2212	0.0038	0.005	0.0135	0.0309	1.92857	4.06579	0.0102746447106689	70178	73913	68691
c1hy_0497001	mn	0.0508	0.1636	0.3105	0.7562	-9e-04	0.0054	0.0135	0.0781	1.92857	4.91195	-0.00275905730871027	70178	61849	60401
c1hy_0497001	mt1b_0020001	-0.3943	0.2476	-1.5926	0.1113	-0.0041	0.0054	0.0135	0.0349	1.92857	4.30864	0.00418822346273831	70178	61849	60401
c1hy_0497001	mt1b_0020101	-0.4313	0.2574	-1.6759	0.0938	-0.0039	0.0053	0.0135	0.0332	1.92857	4.25641	0.00499389289783613	70178	61849	60401
c1hy_0497001	mt1b_0030001	2e-04	0.2002	9e-04	0.9993	-0.004	0.0053	0.0135	0.0286	1.92857	3.575	-0.00446093721708089	70178	61849	60401
c1hy_0497001	mt1b_0030101	-3e-04	0.2003	-0.0015	0.9988	-0.0041	0.0053	0.0135	0.0294	1.92857	3.58537	-0.00456412016179918	70178	61849	60401
c1hy_0497001	mt1b_0040001b	0.1588	0.3191	0.4976	0.6187	-0.0051	0.0053	0.0135	0.015	1.92857	2.58621	-0.00778259107935345	70178	78335	69871
c1hy_0497001	mt1b_0040101b	0.1994	0.336	0.5935	0.5528	-0.0053	0.0052	0.0135	0.0141	1.92857	2.35	-0.0084924211116968	70178	78335	69871
c1hy_0497001	mt1b_0050001	-0.2683	0.2279	-1.1771	0.2392	-0.0203	0.0048	0.0135	0.0302	1.92857	4.50746	-0.0153224426713328	70178	69461	69461
c1hy_0497001	mt1b_0050101	-0.2401	0.2269	-1.0582	0.2899	-0.021	0.0049	0.0135	0.03	1.92857	4.34783	-0.0166593446793822	70178	69328	69328
c1hy_0497001	mt1b_0060001	0.1041	0.2753	0.3782	0.7053	-0.0043	0.005	0.0135	0.02	1.92857	2.85714	-0.00614067429114549	70178	69297	69297
c1hy_0497001	mt1b_0060101	0.2042	0.2924	0.6982	0.485	-0.0049	0.0052	0.0135	0.0191	1.92857	2.72857	-0.00834878696086151	70178	69223	69223
c1hy_0497001	mt1b_0080001	-0.1751	0.1781	-0.9832	0.3255	-0.0064	0.0055	0.0135	0.0576	1.92857	6.32967	-0.00161753092152806	70178	69258	69258
c1hy_0497001	mt1b_0100101	-0.0291	0.1691	-0.1722	0.8633	-0.012	0.0049	0.0135	0.0571	1.92857	3.48171	-0.0116910902676267	70178	69212	69212
c1hy_0497001	mt1b_0100201	0.0819	0.1747	0.4686	0.6393	0.0033	0.0048	0.0135	0.055	1.92857	6.11111	0.00112903795863852	70178	69260	69260
c1hy_0497001	mt1b_0100301	-0.038	0.2085	-0.1822	0.8554	-8.1079e-05	0.005	0.0135	0.034	1.92857	4.72222	0.000750370550462214	70178	69261	69261
c1hy_0497001	mt1b_0100401	0.0256	0.1951	0.1314	0.8955	-1e-04	0.005	0.0135	0.039	1.92857	5.34247	-0.000706714181498924	70178	69210	69210
c1hy_0497001	mt1b_0100501	-0.115	0.1787	-0.6438	0.5197	-0.006	0.0055	0.0135	0.0606	1.92857	5.66355	-0.00307140236986942	70178	67753	66239
c1hy_0497001	mt1b_0100601	-0.1207	0.1778	-0.6787	0.4973	-0.0051	0.0054	0.0135	0.0596	1.92857	5.51852	-0.00195935633878938	70178	67701	66191
c1hy_0497001	mt1b_0100701	-0.1123	0.1849	-0.6075	0.5435	2e-04	0.005	0.0135	0.0456	1.92857	5.92208	0.00308628807435996	70178	67637	66128
c1hy_0497001	mt1b_0100801	0.0032	0.1467	0.022	0.9825	-0.0153	0.0057	0.0135	0.0914	1.92857	7.87931	-0.0169532150095786	70178	67658	66148
c1hy_0497001	mt1b_0200101	-0.0146	0.1614	-0.0902	0.9281	-0.0048	0.0048	0.0135	0.0567	1.92857	5.0177	-0.00476658376743342	70178	67613	66101
c1hy_0497001	mt1b_0200201	0.1244	0.1683	0.7388	0.46	0.0055	0.0049	0.0135	0.0537	1.92857	4.92661	0.00246267587689517	70178	67669	66159
c1hy_0497001	mt1b_0200301	-0.316	0.2199	-1.4366	0.1508	0.0088	0.0051	0.0135	0.0432	1.92857	4.69565	0.01728847958636	70178	67682	66173
c1hy_0497001	mt1b_0200401	-0.0376	0.1876	-0.2003	0.8413	-0.0078	0.0053	0.0135	0.0552	1.92857	5.52	-0.00735296157193761	70178	67658	66149
c1hy_0497001	mt1b_0200501	0.0185	0.2491	0.0743	0.9408	-5e-04	0.0052	0.0135	0.026	1.92857	1.9697	-0.000898332194090618	70178	64819	63154
c1hy_0497001	mt1b_0400001	0.0933	0.1797	0.519	0.6037	-0.02	0.0051	0.0135	0.0725	1.92857	6.90476	-0.025389417568422	70178	64752	63097
c1hy_0497001	mt1b_0410001	-0.0276	0.1863	-0.1482	0.8822	-0.0177	0.0047	0.0135	0.0631	1.92857	6.8587	-0.0188432721106734	70178	64676	63023
c1hy_0497001	mt1b_0420001	-0.1263	0.2042	-0.6185	0.5363	-0.0158	0.0047	0.0135	0.0587	1.92857	6.52222	-0.0138359758301402	70178	64687	63035
c1hy_0497001	mt1b_0430001	-0.0418	0.1761	-0.2372	0.8125	5e-04	0.0049	0.0135	0.058	1.92857	4.87395	0.00176796252094684	70178	64642	62988
c1hy_0497001	mt1b_0440001	-0.336	0.2273	-1.4779	0.1394	-0.0047	0.0055	0.0135	0.0611	1.92857	6.17172	0.00480733264645295	70178	64701	63046
c1hy_0497001	mt1b_0450001	-0.014	0.2283	-0.0611	0.9513	-0.0033	0.0047	0.0135	0.029	1.92857	4.14286	-0.00332027329709695	70178	64718	63062
c1hy_0497001	mt1b_0460001	0.2335	0.2244	1.0404	0.2982	-0.0219	0.0052	0.0135	0.0312	1.92857	4.52174	-0.0288453972601634	70178	64700	63044
c1hy_0497001	mt1b_0470001	NA	NA	NA	NA	0.0033	0.0047	0.0135	-0.0051	1.92857	-0.87931	NA	70178	61264	59847
c1hy_0497001	mt1b_0480001	-0.1539	0.1925	-0.7998	0.4238	-0.0121	0.0044	0.0135	0.0615	1.92857	5.6422	-0.00917587991111989	70178	61195	59784
c1hy_0497001	mt1u_0010001	0.1527	0.3039	0.5023	0.6155	-0.0261	0.0052	0.0135	0.0165	1.92857	2.79661	-0.0313835852765645	70178	61095	59685
c1hy_0497001	mt1u_0020001	0.0069	0.329	0.021	0.9833	-0.0083	0.0049	0.0135	0.013	1.92857	2.13115	-0.00931615638457762	70178	61156	59744
c1hy_0497001	mt2b_0410001	-0.1475	0.1792	-0.823	0.4105	-0.028	0.0053	0.0135	0.0775	1.92857	6.73913	-0.02719358423354	70178	61118	59707
c1hy_0497001	mt2b_0420001	-0.2076	0.1931	-1.0755	0.2821	-0.0267	0.0053	0.0135	0.0791	1.92857	6.76068	-0.0236147999155294	70178	61089	59682
c1hy_0497001	mt2b_0430001	-0.0432	0.1421	-0.3038	0.7613	-0.0111	0.0053	0.0135	0.0853	1.92857	5.29814	-0.0112036130313736	70178	61862	60401
c1hy_0497001	mt2b_0450001	-0.1974	0.1602	-1.2322	0.2179	0.0037	0.0051	0.0135	0.0514	1.92857	6.425	0.0095476770030624	70178	61862	60401
c1hy_0497001	mt2b_0460001	-0.0248	0.1755	-0.1411	0.8878	-0.0122	0.0052	0.0135	0.0452	1.92857	5.38095	-0.0130814908577751	70178	61862	60401
c1hy_0497001	mt2b_0480001	-0.2555	0.1802	-1.418	0.1562	-0.0185	0.0051	0.0135	0.0758	1.92857	5.57353	-0.0125755604784594	70178	61862	60401
c1hy_0497001	mt2b_0490001	0.1497	0.2139	0.6998	0.484	-0.017	0.0046	0.0135	0.0271	1.92857	3.56579	-0.0218520461441766	70178	61862	60401
c1hy_0497001	mt2u_0010001	0.1564	0.24	0.6519	0.5145	-0.0181	0.0049	0.0135	0.0227	1.92857	3.72131	-0.0228971133883066	70178	61862	60401
c1hy_0497001	mt2u_0020001	0.2958	0.2592	1.1412	0.2538	-0.0013	0.0048	0.0135	0.0228	1.92857	3.8	-0.00672992115269066	70178	61862	60401
c1hy_0497001	mumps_cum_4y	-0.0335	0.6516	-0.0514	0.959	0.0193	0.0053	0.0135	0.0044	1.92857	0.594595	0.0205436492100476	70178	70875	67714
c1hy_0497001	mycotic_or_fungal_infection_cum_2y	-1	0.874	-1.2943	0.1955	0.0098	0.0051	0.0135	0.0053	1.92857	0.929825	0.019962382946647	70178	70889	67732
c1hy_0497001	nuts_allergy_score_until_4yo_positive	-0.7115	0.5298	-1.3429	0.1793	1.1255e-05	0.0054	0.0135	0.0098	1.92857	1.44118	0.00829221593328806	70178	73913	68691
c1hy_0497001	otitis_media_cum_2y	-0.4278	0.2696	-1.587	0.1125	-3e-04	0.0044	0.0135	0.0243	1.92857	3.68182	0.00757808695366384	70178	70303	67188
c1hy_0497001	out_of_night_diapers_age_4y	0.4818	0.3586	1.3436	0.1791	-0.006	0.0054	0.0135	0.0304	1.92857	2.15603	-0.0161147716520689	70178	70178	70178
c1hy_0497001	participant_reported_food_allergy_cum_4y	-0.038	0.1944	-0.1956	0.8449	-0.0072	0.005	0.0135	0.0429	1.92857	4.71429	-0.00682788721441399	70178	73913	68691
c1hy_0497001	pb	-0.0325	0.1946	-0.1668	0.8675	0.0339	0.0051	0.0135	0.0508	1.92857	6.51282	0.0372047174482019	70178	68351	66794
c1hy_0497001	peanuts_allergy_score_4yo_positive	-1	4.2242	-0.2637	0.792	-0.0021	0.0054	0.0135	0.0018	1.92857	0.28125	0.00331407764120165	70178	73913	68691
c1hy_0497001	premature_birth	-0.508	0.4053	-1.2536	0.21	0.0087	0.0051	0.0135	0.0091	1.92857	1.56897	0.0148314735480365	70178	71319	68136
c1hy_0497001	psychomotor_developmental_delay_cum_4y	NA	NA	NA	NA	-0.0129	0.0048	0.0135	-0.0018	1.92857	-0.295082	NA	70178	71000	67842
c1hy_0497001	roseola_infantum_cum_2y	0.21	0.3483	0.6029	0.5466	0.0079	0.0055	0.0135	0.0126	1.92857	2	0.00556376956152924	70178	70830	67676
c1hy_0497001	rsv_infection_cum_2y	-0.1603	0.2239	-0.7159	0.474	0.018	0.0054	0.0135	0.0361	1.92857	5.30882	0.0228851505144349	70178	70615	67482
c1hy_0497001	sccon003	-0.1848	0.1765	-1.0471	0.295	0.0132	0.0055	0.0135	0.0704	1.92857	8.38095	0.0209835963084702	70178	61845	60401
c1hy_0497001	sccon005	0.0763	0.227	0.3363	0.7366	-0.0164	0.005	0.0135	0.0252	1.92857	3.76119	-0.0196765981019662	70178	61849	60401
c1hy_0497001	se	0.0817	0.1559	0.524	0.6003	0.0079	0.006	0.0135	0.0628	1.92857	1.82558	0.00574201241506434	70178	70178	70178
c1hy_0497001	shellfish_allergy_score_until_4yo_positive	-1	2.6191	-0.7898	0.4296	0.0156	0.005	0.0135	0.0027	1.92857	0.442623	0.0290818483911102	70178	73913	68691
c1hy_0497001	soba_allergy_score_until_4yo_positive	-0.7095	0.4171	-1.7009	0.089	0.0043	0.0045	0.0135	0.0105	1.92857	1.75	0.0131476486086245	70178	72761	67641
c1hy_0497001	soybean_allergy_score_until_4yo_positive	-0.2449	0.4341	-0.5643	0.5726	-0.0028	0.0049	0.0135	0.0084	1.92857	1.29231	-0.000331454438172436	70178	73913	68691
c1hy_0497001	streptococcus_pyogenes_cum_4y	-0.3269	0.5252	-0.6224	0.5337	-0.0108	0.005	0.0135	0.0062	1.92857	0.984127	-0.00836129169110061	70178	70580	67446
c1hy_0497001	ucbb_0080001b	-0.0202	0.2084	-0.0968	0.9229	0.0059	0.0049	0.0135	0.029	1.92857	4.83333	0.00681714013792365	70178	77968	69579
c1hy_0497001	ucbb_0410001	0.0793	0.0945	0.839	0.4014	-0.0042	0.0057	0.0135	0.3582	1.92857	8.3109	-0.0126883065232254	70178	61862	60401
c1hy_0497001	ucbb_0420001	0.0833	0.0964	0.8645	0.3873	-0.0056	0.0055	0.0135	0.3484	1.92857	7.81166	-0.0147447819348669	70178	61862	60401
c1hy_0497001	ucbb_0430001	-0.0628	0.0868	-0.7228	0.4698	-0.0143	0.0056	0.0135	0.2981	1.92857	4.26466	-0.0130314444444183	70178	68351	66794
c1hy_0497001	ucbb_0450001	-0.0561	0.1214	-0.4621	0.644	-0.0036	0.0056	0.0135	0.0986	1.92857	10.9556	-0.00178799461573168	70178	68351	66794
c1hy_0497001	ucbb_0460001	0.0349	0.1218	0.2863	0.7746	-0.0078	0.0058	0.0135	0.0956	1.92857	10.5055	-0.00988988463254192	70178	68351	66794
c1hy_0497001	ucbb_0480001	0.0395	0.0962	0.4108	0.6813	-0.0027	0.0056	0.0135	0.3442	1.92857	7.23109	-0.00682829951215556	70178	68351	66794
c1hy_0497001	upper_respiratory_tract_infection_cum_2y	0.228	0.2851	0.7998	0.4238	0.003	0.0047	0.0135	0.018	1.92857	2.64706	-0.000415446257004122	70178	69835	66773
c1hy_0497001	urinary_tract_infections_cum_4y	NA	NA	NA	NA	-0.0013	0.0047	0.0135	-0.0027	1.92857	-0.442623	NA	70178	70839	67685
c1hy_0497001	urticaria_cum_4y	-0.4249	0.423	-1.0044	0.3152	0.0014	0.0053	0.0135	0.0121	1.92857	1.77941	0.00697898346562112	70178	70761	67616
c1hy_0497001	varicella_cum_4y	-0.4038	0.6806	-0.5932	0.553	0.0128	0.0049	0.0135	0.0045	1.92857	0.642857	0.0166520084431202	70178	70610	67470
c1hy_0497001	wheat_allergy_score_until_4yo_positive	-0.1465	0.2229	-0.6574	0.5109	0.0015	0.0045	0.0135	0.0305	1.92857	4.55224	0.00464787107591044	70178	73913	68691
c1hy_0500001	BMI	NA	NA	NA	NA	-6e-04	0.0064	-0.0052	0.1732	-0.787879	19.4607	NA	64065	163835	0
c1hy_0500001	adenovirus_infection_cum_2y	NA	NA	NA	NA	0.0322	0.0054	-0.0052	0.0171	-0.787879	2.71429	NA	70178	70705	67561
c1hy_0500001	allergic_conjunctivitis_cum_4y	NA	NA	NA	NA	0.0214	0.0049	-0.0052	0.0162	-0.787879	2.28169	NA	70178	70902	67748
c1hy_0500001	allergic_conjunctivitis_or_rhinitis_or_hay_fever_cum_4y	NA	NA	NA	NA	0.0363	0.0053	-0.0052	0.0086	-0.787879	1.11688	NA	70178	70862	67711
c1hy_0500001	allergic_rhinitis_cum_4y	NA	NA	NA	NA	0.0344	0.0048	-0.0052	0.0126	-0.787879	1.55556	NA	70178	70984	67815
c1hy_0500001	any_food_allergy_score_positive_until_4yo	NA	NA	NA	NA	0.0165	0.005	-0.0052	0.0548	-0.787879	5.48	NA	70178	73913	68691
c1hy_0500001	asthma_cum_4y	NA	NA	NA	NA	0.0273	0.0052	-0.0052	0.0306	-0.787879	3.1875	NA	70178	73656	68456
c1hy_0500001	atopic_dermatitis_cum_4y	NA	NA	NA	NA	0.0262	0.005	-0.0052	0.0633	-0.787879	5.86111	NA	70178	73913	68691
c1hy_0500001	autistic_spectrum_disorder_and_pddnos_cum_4y	NA	NA	NA	NA	0.0128	0.0048	-0.0052	0.0107	-0.787879	1.94545	NA	70178	70089	66975
c1hy_0500001	bone_fracture_cum_4y	NA	NA	NA	NA	0.0138	0.0051	-0.0052	0.0034	-0.787879	0.548387	NA	70178	70710	67563
c1hy_0500001	breast_feeding_cessation_1m	NA	NA	NA	NA	0.0231	0.005	-0.0052	0.004	-0.787879	0.634921	NA	70178	71319	68136
c1hy_0500001	breast_feeding_cessation_2m	NA	NA	NA	NA	0.015	0.0053	-0.0052	0.0142	-0.787879	2.18462	NA	70178	71319	68136
c1hy_0500001	breast_feeding_cessation_3m	NA	NA	NA	NA	0.0184	0.0054	-0.0052	0.0112	-0.787879	1.77778	NA	70178	71319	68136
c1hy_0500001	breast_feeding_cessation_age	NA	NA	NA	NA	-0.0048	0.0048	-0.0052	0.018	-0.787879	2.14286	NA	70178	71319	68136
c1hy_0500001	breast_feeding_period_1y	NA	NA	NA	NA	-0.0172	0.0051	-0.0052	0.0188	-0.787879	2.84848	NA	70178	71319	68136
c1hy_0500001	c1hy_0030001b2	NA	NA	NA	NA	-0.0101	0.005	-0.0052	0.0102	-0.787879	1.85455	NA	70178	79399	70007
c1hy_0500001	c1hy_0060002_checked	NA	NA	NA	NA	4e-04	0.0057	-0.0052	0.1964	-0.787879	12.1235	NA	70178	61862	60401
c1hy_0500001	c1hy_0070002b	NA	NA	NA	NA	0.0219	0.0048	-0.0052	0.0083	-0.787879	1.40678	NA	70178	78335	69871
c1hy_0500001	c1hy_0100001_2	NA	NA	NA	NA	0.0053	0.0048	-0.0052	0.0118	-0.787879	1.81538	NA	70178	64774	63098
c1hy_0500001	c1hy_0100001_3	NA	NA	NA	NA	0.0023	0.0047	-0.0052	0.0295	-0.787879	3.73418	NA	70178	64774	63098
c1hy_0500001	c1hy_0100001_4	NA	NA	NA	NA	-0.0011	0.0048	-0.0052	-0.0043	-0.787879	-0.767857	NA	70178	64774	63098
c1hy_0500001	c1hy_0100501_3	NA	NA	NA	NA	0.0029	0.0045	-0.0052	0.0065	-0.787879	1.14035	NA	70178	64774	63098
c1hy_0500001	c1hy_0100501_4	NA	NA	NA	NA	0.0019	0.0051	-0.0052	0.0022	-0.787879	0.407407	NA	70178	64774	63098
c1hy_0500001	c1hy_0102001_3	NA	NA	NA	NA	0.0176	0.0056	-0.0052	-0.0046	-0.787879	-0.754098	NA	70178	73434	68281
c1hy_0500001	c1hy_0103001_3	NA	NA	NA	NA	0.012	0.0049	-0.0052	0.018	-0.787879	3.33333	NA	70178	73434	68281
c1hy_0500001	c1hy_0103501_2	NA	NA	NA	NA	-0.0264	0.0049	-0.0052	0.0212	-0.787879	2.94444	NA	70178	73434	68281
c1hy_0500001	c1hy_0103501_3	NA	NA	NA	NA	0.0025	0.0051	-0.0052	0.0018	-0.787879	0.295082	NA	70178	73434	68281
c1hy_0500001	c1hy_0104001_2	NA	NA	NA	NA	-0.0185	0.0053	-0.0052	0.0266	-0.787879	4.09231	NA	70178	73434	68281
c1hy_0500001	c1hy_0104001_3	NA	NA	NA	NA	0.0084	0.0045	-0.0052	-0.0029	-0.787879	-0.508772	NA	70178	73369	68221
c1hy_0500001	c1hy_0104501_2	NA	NA	NA	NA	-0.0068	0.0049	-0.0052	0.0064	-0.787879	1.03226	NA	70178	72891	67780
c1hy_0500001	c1hy_0105001_2	NA	NA	NA	NA	-0.0244	0.0051	-0.0052	0.028	-0.787879	4.24242	NA	70178	76280	68226
c1hy_0500001	c1hy_0105001_3	NA	NA	NA	NA	0.0191	0.0054	-0.0052	-0.003	-0.787879	-0.491803	NA	70178	76280	68226
c1hy_0500001	c1hy_0240001_1	NA	NA	NA	NA	-0.0049	0.0048	-0.0052	0.0045	-0.787879	0.725806	NA	70178	76280	68226
c1hy_0500001	c1hy_0240001_2	NA	NA	NA	NA	6e-04	0.0047	-0.0052	0.0057	-0.787879	0.890625	NA	70178	76280	68226
c1hy_0500001	c1hy_0250001_1	NA	NA	NA	NA	-0.0012	0.0049	-0.0052	0.0278	-0.787879	3.80822	NA	70178	76280	68226
c1hy_0500001	c1hy_0250001_2	NA	NA	NA	NA	-0.0114	0.0053	-0.0052	0.0162	-0.787879	2.41791	NA	70178	75785	67791
c1hy_0500001	c1hy_0250001_3	NA	NA	NA	NA	0.0094	0.0046	-0.0052	0.0352	-0.787879	5.10145	NA	70178	55151	49476
c1hy_0500001	c1hy_0380101_1	NA	NA	NA	NA	0.0112	0.0055	-0.0052	-0.0018	-0.787879	-0.295082	NA	70178	72755	65325
c1hy_0500001	c1hy_0380101_2	NA	NA	NA	NA	0.022	0.0047	-0.0052	0.0101	-0.787879	1.68333	NA	70178	37207	32702
c1hy_0500001	c1hy_0380101_3	NA	NA	NA	NA	-0.021	0.0047	-0.0052	-7e-04	-0.787879	-0.106061	NA	70178	68351	66794
c1hy_0500001	c1hy_0380101_4	NA	NA	NA	NA	-0.0019	0.0056	-0.0052	-2e-04	-0.787879	-0.03125	NA	70178	68351	66794
c1hy_0500001	c1hy_0493002b	NA	NA	NA	NA	0.0377	0.0051	-0.0052	0.0045	-0.787879	0.789474	NA	70178	78335	69871
c1hy_0500001	c1hy_0500101	NA	NA	NA	NA	0.3452	0.0055	-0.0052	0.0012	-0.787879	0.210526	NA	70178	65763	63672
c1hy_0500001	c1hy_0500201	NA	NA	NA	NA	0.4927	0.005	-0.0052	-0.0021	-0.787879	-0.328125	NA	70178	65763	63672
c1hy_0500001	c1hy_0500401	NA	NA	NA	NA	0.3169	0.0047	-0.0052	-0.0077	-0.787879	-1.24194	NA	70178	65763	63672
c1hy_0500001	c1hy_0500601	NA	NA	NA	NA	0.2793	0.005	-0.0052	0.0094	-0.787879	1.59322	NA	70178	65763	63672
c1hy_0500001	c1hy_0500801	NA	NA	NA	NA	0.2634	0.0048	-0.0052	0.0116	-0.787879	2.18868	NA	70178	65763	63672
c1hy_0500001	c1hy_0501001	NA	NA	NA	NA	0.1828	0.0049	-0.0052	0.0016	-0.787879	0.296296	NA	70178	65347	63282
c1hy_0500001	c1hy_0501201	NA	NA	NA	NA	0.2644	0.005	-0.0052	9e-04	-0.787879	0.157895	NA	70178	65479	63411
c1hy_0500001	c1hy_0501301	NA	NA	NA	NA	0.1537	0.0049	-0.0052	0.0046	-0.787879	0.821429	NA	70178	65763	63672
c1hy_0500001	c1hy_0501401	NA	NA	NA	NA	0.1997	0.0053	-0.0052	-0.0062	-0.787879	-1.10714	NA	70178	65763	63672
c1hy_0500001	c1hy_asq_acomu	NA	NA	NA	NA	0.0022	0.0053	-0.0052	0.0861	-0.787879	8.87629	NA	70178	47540	46386
c1hy_0500001	c1hy_asq_bgm	NA	NA	NA	NA	-0.0051	0.0047	-0.0052	0.0765	-0.787879	8.89535	NA	70178	47983	46834
c1hy_0500001	c1hy_asq_cfm	NA	NA	NA	NA	-0.0092	0.0052	-0.0052	0.0557	-0.787879	6.47674	NA	70178	20259	18133
c1hy_0500001	c1hy_asq_dproblem	NA	NA	NA	NA	0.0059	0.0046	-0.0052	0.0515	-0.787879	6.68831	NA	70178	20259	18133
c1hy_0500001	c1hy_asq_epersonal	NA	NA	NA	NA	1e-04	0.005	-0.0052	0.0355	-0.787879	4.08046	NA	70178	20259	18133
c1hy_0500001	c1hy_asq_total	NA	NA	NA	NA	-6e-04	0.0049	-0.0052	0.0772	-0.787879	8.21277	NA	70178	63992	57180
c1hy_0500001	c1hy_bed_time	NA	NA	NA	NA	9e-04	0.0053	-0.0052	0.0269	-0.787879	3.68493	NA	70178	71319	68136
c1hy_0500001	c1hy_bmi	NA	NA	NA	NA	8e-04	0.0053	-0.0052	0.1847	-0.787879	13.2878	NA	70178	78217	69457
c1hy_0500001	c1hy_nap_count	NA	NA	NA	NA	0.0184	0.0051	-0.0052	0.0165	-0.787879	2.46269	NA	70178	71319	68136
c1hy_0500001	c1hy_night_wake_up_count	NA	NA	NA	NA	0.0117	0.0049	-0.0052	0.0287	-0.787879	4.28358	NA	70178	71319	68136
c1hy_0500001	c1hy_psi_cf	NA	NA	NA	NA	0.0579	0.0057	-0.0052	0.0264	-0.787879	4.125	NA	70178	68351	66794
c1hy_0500001	c1hy_sleep_time_day	NA	NA	NA	NA	0.0049	0.005	-0.0052	0.0195	-0.787879	3.25	NA	70178	71319	68136
c1hy_0500001	c1hy_sleep_time_night	NA	NA	NA	NA	-0.009	0.0048	-0.0052	0.0231	-0.787879	3.34783	NA	70178	71319	68136
c1hy_0500001	c1hy_total_sleep_time	NA	NA	NA	NA	-6e-04	0.005	-0.0052	0.01	-0.787879	1.5873	NA	70178	71319	68136
c1hy_0500001	c1hy_wake_up_time	NA	NA	NA	NA	0.0013	0.0053	-0.0052	0.0699	-0.787879	9.07792	NA	70178	71319	68136
c1hy_0500001	c1y_0010001_1	NA	NA	NA	NA	0.0081	0.005	-0.0052	2e-04	-0.787879	0.0350877	NA	70178	70826	67680
c1hy_0500001	c1y_0010001_3	NA	NA	NA	NA	-0.0053	0.0047	-0.0052	-4e-04	-0.787879	-0.0677966	NA	70178	70826	67680
c1hy_0500001	c1y_0080104_checked	NA	NA	NA	NA	-0.0067	0.0066	-0.0052	0.1944	-0.787879	9.21327	NA	70178	61862	60401
c1hy_0500001	c1y_0080204_checked	NA	NA	NA	NA	-0.0015	0.0066	-0.0052	0.2505	-0.787879	11.0841	NA	70178	61862	60401
c1hy_0500001	c1y_0090005b	NA	NA	NA	NA	0.0043	0.0048	-0.0052	-0.0013	-0.787879	-0.188406	NA	70178	78873	69575
c1hy_0500001	c1y_0170001_1	NA	NA	NA	NA	0.0127	0.0052	-0.0052	0.0144	-0.787879	2.18182	NA	70178	70826	67680
c1hy_0500001	c1y_0170001_1_3	NA	NA	NA	NA	0.0217	0.005	-0.0052	0.0501	-0.787879	5.16495	NA	70178	71319	68136
c1hy_0500001	c1y_0170001_3	NA	NA	NA	NA	0.0167	0.0049	-0.0052	0.0238	-0.787879	3.05128	NA	70178	70826	67680
c1hy_0500001	c1y_0210001_1	NA	NA	NA	NA	0.0038	0.0049	-0.0052	0.0085	-0.787879	1.25	NA	70178	70826	67680
c1hy_0500001	c1y_0210001_2	NA	NA	NA	NA	-0.0072	0.0049	-0.0052	0.0083	-0.787879	1.23881	NA	70178	70809	67664
c1hy_0500001	c1y_0220001_1	NA	NA	NA	NA	-0.012	0.0056	-0.0052	0.0185	-0.787879	3.13559	NA	70178	70822	67676
c1hy_0500001	c1y_0220001_2	NA	NA	NA	NA	-5e-04	0.0052	-0.0052	0.016	-0.787879	2.38806	NA	70178	64774	63098
c1hy_0500001	c1y_0220001_3	NA	NA	NA	NA	0.0063	0.0049	-0.0052	0.0414	-0.787879	6.27273	NA	70178	64774	63098
c1hy_0500001	c1y_1_bmi	NA	NA	NA	NA	-0.0018	0.0054	-0.0052	0.2582	-0.787879	13.1066	NA	70178	77970	69576
c1hy_0500001	c1y_2_bmi	NA	NA	NA	NA	-0.0036	0.0057	-0.0052	0.282	-0.787879	17.4074	NA	70178	77835	69462
c1hy_0500001	c1y_asq_acomu	NA	NA	NA	NA	0.0049	0.0049	-0.0052	0.0953	-0.787879	10.1383	NA	70178	58181	56623
c1hy_0500001	c1y_asq_bgm	NA	NA	NA	NA	0.0037	0.0055	-0.0052	0.1767	-0.787879	15.5	NA	70178	59348	57764
c1hy_0500001	c1y_asq_cfm	NA	NA	NA	NA	-0.0059	0.0053	-0.0052	0.0465	-0.787879	5.96154	NA	70178	59136	57564
c1hy_0500001	c1y_asq_dproblem	NA	NA	NA	NA	0.0055	0.0049	-0.0052	0.061	-0.787879	7.625	NA	70178	61851	60392
c1hy_0500001	c1y_asq_epersonal	NA	NA	NA	NA	0.0087	0.005	-0.0052	0.0613	-0.787879	7.38554	NA	70178	59936	58549
c1hy_0500001	c1y_asq_total	NA	NA	NA	NA	0.0051	0.0053	-0.0052	0.1088	-0.787879	11.6989	NA	70178	75470	67393
c1hy_0500001	c1y_bed_time	NA	NA	NA	NA	0.0141	0.0053	-0.0052	0.0129	-0.787879	2.01562	NA	70178	71319	68136
c1hy_0500001	c1y_nap_count	NA	NA	NA	NA	0.0077	0.0051	-0.0052	0.0192	-0.787879	3.04762	NA	70178	68796	65759
c1hy_0500001	c1y_night_wake_up_count	NA	NA	NA	NA	0.0082	0.0052	-0.0052	0.0191	-0.787879	3.03175	NA	70178	71319	68136
c1hy_0500001	c1y_sleep_time_day	NA	NA	NA	NA	0.0085	0.0053	-0.0052	0.0204	-0.787879	3.2381	NA	70178	71319	68136
c1hy_0500001	c1y_sleep_time_night	NA	NA	NA	NA	-0.0211	0.0056	-0.0052	0.029	-0.787879	4.26471	NA	70178	71319	68136
c1hy_0500001	c1y_total_sleep_time	NA	NA	NA	NA	-0.0041	0.0053	-0.0052	0.0279	-0.787879	4.5	NA	70178	71319	68136
c1hy_0500001	c1y_wake_up_time	NA	NA	NA	NA	0.0072	0.0049	-0.0052	0.063	-0.787879	8.87324	NA	70178	71319	68136
c1hy_0500001	c2hy_0010101	NA	NA	NA	NA	-0.018	0.0052	-0.0052	0.0071	-0.787879	1.01429	NA	70178	61779	60325
c1hy_0500001	c2hy_0010201	NA	NA	NA	NA	0.0109	0.0051	-0.0052	-0.0108	-0.787879	-1.74194	NA	70178	61633	60182
c1hy_0500001	c2hy_0010301	NA	NA	NA	NA	0.0079	0.005	-0.0052	0.0047	-0.787879	0.770492	NA	70178	61531	60082
c1hy_0500001	c2hy_0030002_checked	NA	NA	NA	NA	-0.0067	0.0062	-0.0052	0.2841	-0.787879	13.4645	NA	70178	61862	60401
c1hy_0500001	c2hy_0040101	NA	NA	NA	NA	0.0267	0.005	-0.0052	0.0238	-0.787879	3.26027	NA	70178	61616	60168
c1hy_0500001	c2hy_0040102	NA	NA	NA	NA	0.0266	0.0048	-0.0052	0.0151	-0.787879	1.96104	NA	70178	61100	59664
c1hy_0500001	c2hy_0040201	NA	NA	NA	NA	0.0541	0.0049	-0.0052	0.0156	-0.787879	2.26087	NA	70178	61077	59645
c1hy_0500001	c2hy_0040301	NA	NA	NA	NA	0.0159	0.0052	-0.0052	0.0088	-0.787879	1.44262	NA	70178	61700	60246
c1hy_0500001	c2hy_0040401b	NA	NA	NA	NA	0.0017	0.0046	-0.0052	-0.0044	-0.787879	-0.733333	NA	70178	78335	69871
c1hy_0500001	c2hy_0060001	NA	NA	NA	NA	-0.0235	0.0051	-0.0052	0.0076	-0.787879	1.13433	NA	70178	61689	60238
c1hy_0500001	c2hy_0060002	NA	NA	NA	NA	-0.0041	0.0052	-0.0052	0.0074	-0.787879	1.23333	NA	70178	61478	60027
c1hy_0500001	c2hy_0060003	NA	NA	NA	NA	-0.0133	0.0052	-0.0052	0.0069	-0.787879	1.07812	NA	70178	61554	60108
c1hy_0500001	c2hy_0060004	NA	NA	NA	NA	-0.0126	0.0052	-0.0052	0.0353	-0.787879	4.97183	NA	70178	59626	58238
c1hy_0500001	c2hy_0060005	NA	NA	NA	NA	-0.0312	0.0048	-0.0052	0.0116	-0.787879	1.58904	NA	70178	61862	60401
c1hy_0500001	c2hy_0060006	NA	NA	NA	NA	-0.0239	0.0051	-0.0052	0.0022	-0.787879	0.333333	NA	70178	61862	60401
c1hy_0500001	c2hy_0060007	NA	NA	NA	NA	-0.0041	0.005	-0.0052	0.0263	-0.787879	3.65278	NA	70178	61862	60401
c1hy_0500001	c2hy_0060008	NA	NA	NA	NA	-0.0235	0.0048	-0.0052	0.0028	-0.787879	0.41791	NA	70178	61862	60401
c1hy_0500001	c2hy_0060009	NA	NA	NA	NA	-0.0435	0.0048	-0.0052	0.0189	-0.787879	2.66197	NA	70178	61862	60401
c1hy_0500001	c2hy_0060010	NA	NA	NA	NA	-0.027	0.005	-0.0052	0.0138	-0.787879	1.89041	NA	70178	61862	60401
c1hy_0500001	c2hy_0060011	NA	NA	NA	NA	-0.0286	0.0046	-0.0052	0.0165	-0.787879	2.5	NA	70178	61862	60401
c1hy_0500001	c2hy_0070101	NA	NA	NA	NA	-0.0996	0.0043	-0.0052	0.0171	-0.787879	2.75806	NA	70178	61862	60401
c1hy_0500001	c2hy_0070201	NA	NA	NA	NA	0.0226	0.0051	-0.0052	0.0138	-0.787879	2.09091	NA	70178	61862	60401
c1hy_0500001	c2hy_0070202	NA	NA	NA	NA	0.0184	0.0053	-0.0052	0.0294	-0.787879	3.97297	NA	70178	61862	60401
c1hy_0500001	c2hy_0070301	NA	NA	NA	NA	-0.0153	0.005	-0.0052	0.0152	-0.787879	2.375	NA	70178	61862	60401
c1hy_0500001	c2hy_0070302	NA	NA	NA	NA	-0.013	0.005	-0.0052	0.013	-0.787879	1.91176	NA	70178	61862	60401
c1hy_0500001	c2hy_0070401	NA	NA	NA	NA	0.0363	0.0047	-0.0052	0.0081	-0.787879	1.26562	NA	70178	61411	59967
c1hy_0500001	c2hy_0070501	NA	NA	NA	NA	0.0375	0.005	-0.0052	0.0047	-0.787879	0.746032	NA	70178	61700	60245
c1hy_0500001	c2hy_0070601	NA	NA	NA	NA	0.0122	0.0054	-0.0052	0.0084	-0.787879	1.12	NA	70178	61760	60305
c1hy_0500001	c2hy_0070701	NA	NA	NA	NA	0.0086	0.005	-0.0052	0.0086	-0.787879	1.19444	NA	70178	61540	60091
c1hy_0500001	c2hy_0090001	NA	NA	NA	NA	0.1777	0.0048	-0.0052	0.0136	-0.787879	1.7	NA	70178	61614	60163
c1hy_0500001	c2hy_0090101	NA	NA	NA	NA	0.0759	0.005	-0.0052	2e-04	-0.787879	0.031746	NA	70178	61048	59617
c1hy_0500001	c2hy_0090201	NA	NA	NA	NA	0.1061	0.0048	-0.0052	-0.0029	-0.787879	-0.408451	NA	70178	61589	60137
c1hy_0500001	c2hy_0090401	NA	NA	NA	NA	0.0795	0.0049	-0.0052	0.0027	-0.787879	0.442623	NA	70178	61610	60159
c1hy_0500001	c2hy_0090601	NA	NA	NA	NA	0.0628	0.0049	-0.0052	0.0043	-0.787879	0.632353	NA	70178	61560	60113
c1hy_0500001	c2hy_0090801	NA	NA	NA	NA	0.0669	0.005	-0.0052	0.0021	-0.787879	0.33871	NA	70178	61568	60120
c1hy_0500001	c2hy_0090901	NA	NA	NA	NA	0.0322	0.0051	-0.0052	0.0026	-0.787879	0.440678	NA	70178	61675	60223
c1hy_0500001	c2hy_0091001	NA	NA	NA	NA	0.0554	0.005	-0.0052	-0.0023	-0.787879	-0.359375	NA	70178	52611	51353
c1hy_0500001	c2hy_0091201	NA	NA	NA	NA	0.0535	0.005	-0.0052	0.0035	-0.787879	0.564516	NA	70178	49932	48753
c1hy_0500001	c2hy_0091301	NA	NA	NA	NA	0.0662	0.0047	-0.0052	0.0114	-0.787879	1.96552	NA	70178	49370	48201
c1hy_0500001	c2hy_0091401	NA	NA	NA	NA	0.0636	0.0054	-0.0052	-0.0067	-0.787879	-1.11667	NA	70178	50549	49354
c1hy_0500001	c2hy_0190001	NA	NA	NA	NA	-0.0235	0.0053	-0.0052	0.0092	-0.787879	1.29577	NA	70178	61622	60172
c1hy_0500001	c2hy_0200001	NA	NA	NA	NA	0.0143	0.005	-0.0052	0.04	-0.787879	5.19481	NA	70178	60142	58739
c1hy_0500001	c2hy_asq_acomu	NA	NA	NA	NA	-0.0114	0.0051	-0.0052	0.066	-0.787879	7.02128	NA	70178	67970	63756
c1hy_0500001	c2hy_asq_bgm	NA	NA	NA	NA	-0.0054	0.005	-0.0052	0.0652	-0.787879	7.01075	NA	70178	64328	61860
c1hy_0500001	c2hy_asq_cfm	NA	NA	NA	NA	0.0025	0.0048	-0.0052	0.0357	-0.787879	4.89041	NA	70178	60593	60593
c1hy_0500001	c2hy_asq_dproblem	NA	NA	NA	NA	-0.0154	0.0051	-0.0052	0.0588	-0.787879	7.08434	NA	70178	62863	61670
c1hy_0500001	c2hy_asq_epersonal	NA	NA	NA	NA	-0.0096	0.0048	-0.0052	0.0734	-0.787879	8.24719	NA	70178	61277	60044
c1hy_0500001	c2hy_asq_total	NA	NA	NA	NA	-0.0145	0.005	-0.0052	0.0765	-0.787879	8.89535	NA	70178	77901	69518
c1hy_0500001	c2hy_bmi	NA	NA	NA	NA	-0.0095	0.0054	-0.0052	0.2398	-0.787879	16.2027	NA	70178	78209	69453
c1hy_0500001	c2hy_psi_cf	NA	NA	NA	NA	0.0415	0.0054	-0.0052	0.0273	-0.787879	4.33333	NA	70178	68351	66794
c1hy_0500001	c2y_0010001	NA	NA	NA	NA	-0.002	0.0054	-0.0052	0.0024	-0.787879	0.40678	NA	70178	65763	63672
c1hy_0500001	c2y_0010101	NA	NA	NA	NA	-0.0195	0.005	-0.0052	0.015	-0.787879	2.34375	NA	70178	65763	63672
c1hy_0500001	c2y_0010201	NA	NA	NA	NA	0.0076	0.0052	-0.0052	-9e-04	-0.787879	-0.138462	NA	70178	65763	63672
c1hy_0500001	c2y_0010301	NA	NA	NA	NA	0.0055	0.0044	-0.0052	0.0078	-0.787879	1.27869	NA	70178	65763	63672
c1hy_0500001	c2y_0030002_checked	NA	NA	NA	NA	-0.0014	0.0063	-0.0052	0.2606	-0.787879	11.8455	NA	70178	61862	60401
c1hy_0500001	c2y_0040101	NA	NA	NA	NA	-3e-04	0.0041	-0.0052	-0.0016	-0.787879	-0.313725	NA	70178	65763	63672
c1hy_0500001	c2y_0041001	NA	NA	NA	NA	-0.0043	0.0046	-0.0052	6e-04	-0.787879	0.111111	NA	70178	65763	63672
c1hy_0500001	c2y_0041101	NA	NA	NA	NA	0.0034	0.0046	-0.0052	0.0013	-0.787879	0.236364	NA	70178	65763	63672
c1hy_0500001	c2y_0041201	NA	NA	NA	NA	0.0025	0.0048	-0.0052	0.0045	-0.787879	0.714286	NA	70178	65763	63672
c1hy_0500001	c2y_0041301	NA	NA	NA	NA	-0.0058	0.0049	-0.0052	-8e-04	-0.787879	-0.137931	NA	70178	65763	63672
c1hy_0500001	c2y_0041401	NA	NA	NA	NA	-0.0032	0.0054	-0.0052	0.004	-0.787879	0.57971	NA	70178	65763	63672
c1hy_0500001	c2y_0041501	NA	NA	NA	NA	0.0047	0.0052	-0.0052	0.0085	-0.787879	1.37097	NA	70178	65763	63672
c1hy_0500001	c2y_0041601	NA	NA	NA	NA	-0.017	0.0052	-0.0052	0.0039	-0.787879	0.639344	NA	70178	65763	63672
c1hy_0500001	c2y_0041701	NA	NA	NA	NA	-0.0154	0.0048	-0.0052	-7e-04	-0.787879	-0.127273	NA	70178	65763	63672
c1hy_0500001	c2y_0041801	NA	NA	NA	NA	-0.0134	0.0052	-0.0052	0.0167	-0.787879	2.31944	NA	70178	65763	63672
c1hy_0500001	c2y_0041901	NA	NA	NA	NA	0.0037	0.005	-0.0052	0.0012	-0.787879	0.210526	NA	70178	65763	63672
c1hy_0500001	c2y_0042001	NA	NA	NA	NA	0.0064	0.0051	-0.0052	0.0041	-0.787879	0.66129	NA	70178	65763	63672
c1hy_0500001	c2y_0042101	NA	NA	NA	NA	-0.0103	0.0054	-0.0052	0.0104	-0.787879	1.50725	NA	70178	65460	63389
c1hy_0500001	c2y_0042201	NA	NA	NA	NA	-0.0075	0.0054	-0.0052	0.0051	-0.787879	0.822581	NA	70178	65098	63040
c1hy_0500001	c2y_0042301	NA	NA	NA	NA	-0.0052	0.0053	-0.0052	0.0171	-0.787879	2.40845	NA	70178	65763	63672
c1hy_0500001	c2y_0042401	NA	NA	NA	NA	0.0024	0.0052	-0.0052	0.0142	-0.787879	1.97222	NA	70178	65763	63672
c1hy_0500001	c2y_0042501	NA	NA	NA	NA	0.01	0.005	-0.0052	0.0092	-0.787879	1.41538	NA	70178	65763	63672
c1hy_0500001	c2y_0050301	NA	NA	NA	NA	0.0146	0.0048	-0.0052	-0.0012	-0.787879	-0.2	NA	70178	65763	63672
c1hy_0500001	c2y_0050601	NA	NA	NA	NA	0.0043	0.0053	-0.0052	-0.0048	-0.787879	-0.827586	NA	70178	65763	63672
c1hy_0500001	c2y_0051001	NA	NA	NA	NA	0.0072	0.0046	-0.0052	0.0023	-0.787879	0.359375	NA	70178	65763	63672
c1hy_0500001	c2y_0053101	NA	NA	NA	NA	0.014	0.0051	-0.0052	0.0551	-0.787879	6.40698	NA	70178	65763	63672
c1hy_0500001	c2y_0053102	NA	NA	NA	NA	0.0135	0.0051	-0.0052	0.058	-0.787879	6.59091	NA	70178	65763	63672
c1hy_0500001	c2y_0060001	NA	NA	NA	NA	0.0228	0.0049	-0.0052	0.0118	-0.787879	1.90323	NA	70178	65763	63672
c1hy_0500001	c2y_0060101	NA	NA	NA	NA	0.0082	0.0051	-0.0052	0.0409	-0.787879	4.59551	NA	70178	65763	63672
c1hy_0500001	c2y_0060201	NA	NA	NA	NA	0.017	0.0049	-0.0052	0.0213	-0.787879	3.04286	NA	70178	65550	63479
c1hy_0500001	c2y_0060401	NA	NA	NA	NA	0.0233	0.0053	-0.0052	-0.0104	-0.787879	-1.7931	NA	70178	65763	63672
c1hy_0500001	c2y_0061301	NA	NA	NA	NA	0.0214	0.0051	-0.0052	0.0201	-0.787879	2.91304	NA	70178	65763	63672
c1hy_0500001	c2y_0061401	NA	NA	NA	NA	0.0536	0.0052	-0.0052	0.0166	-0.787879	2.72131	NA	70178	65763	63672
c1hy_0500001	c2y_0061501	NA	NA	NA	NA	0.0293	0.0055	-0.0052	0.0121	-0.787879	1.75362	NA	70178	65763	63672
c1hy_0500001	c2y_0061601	NA	NA	NA	NA	0.039	0.005	-0.0052	0.0047	-0.787879	0.758065	NA	70178	63210	61711
c1hy_0500001	c2y_0061901	NA	NA	NA	NA	0.0058	0.0048	-0.0052	0.0045	-0.787879	0.703125	NA	70178	63210	61711
c1hy_0500001	c2y_0062001	NA	NA	NA	NA	0.0091	0.0047	-0.0052	0.0124	-0.787879	1.9375	NA	70178	63210	61711
c1hy_0500001	c2y_0062101	NA	NA	NA	NA	0.0099	0.0049	-0.0052	0.0069	-0.787879	1.09524	NA	70178	60769	59388
c1hy_0500001	c2y_0062201	NA	NA	NA	NA	0.0137	0.0049	-0.0052	0.0145	-0.787879	1.93333	NA	70178	62609	61144
c1hy_0500001	c2y_0062301	NA	NA	NA	NA	0.0186	0.0054	-0.0052	-0.002	-0.787879	-0.30303	NA	70178	61586	60143
c1hy_0500001	c2y_0062401	NA	NA	NA	NA	0.0177	0.0049	-0.0052	0.0183	-0.787879	3.26786	NA	70178	36752	35819
c1hy_0500001	c2y_0062601	NA	NA	NA	NA	0.0176	0.0049	-0.0052	0.0109	-0.787879	1.94643	NA	70178	63210	61711
c1hy_0500001	c2y_0062701	NA	NA	NA	NA	0.0077	0.005	-0.0052	-4.4094e-05	-0.787879	-0.00711194	NA	70178	63195	61696
c1hy_0500001	c2y_0070001	NA	NA	NA	NA	0.0301	0.0056	-0.0052	0.0294	-0.787879	4.0274	NA	70178	63210	61711
c1hy_0500001	c2y_0070002	NA	NA	NA	NA	0.0296	0.0054	-0.0052	0.0244	-0.787879	3.43662	NA	70178	63210	61711
c1hy_0500001	c2y_0070101	NA	NA	NA	NA	0.0691	0.0051	-0.0052	0.0138	-0.787879	2	NA	70178	63210	61711
c1hy_0500001	c2y_0070201	NA	NA	NA	NA	0.027	0.0052	-0.0052	0.0188	-0.787879	2.9375	NA	70178	63210	61711
c1hy_0500001	c2y_0070301b	NA	NA	NA	NA	0.0153	0.0046	-0.0052	-2e-04	-0.787879	-0.0338983	NA	70178	78335	69871
c1hy_0500001	c2y_0080001_1	NA	NA	NA	NA	0.0095	0.0051	-0.0052	0.0208	-0.787879	3.25	NA	70178	68351	66794
c1hy_0500001	c2y_0080001_2	NA	NA	NA	NA	-0.0211	0.0053	-0.0052	0.0219	-0.787879	3.47619	NA	70178	68351	66794
c1hy_0500001	c2y_0090001b2	NA	NA	NA	NA	-0.0062	0.0048	-0.0052	-0.008	-0.787879	-1.37931	NA	70178	78335	69871
c1hy_0500001	c2y_0090002	NA	NA	NA	NA	0.0163	0.0053	-0.0052	0.0207	-0.787879	3	NA	70178	54427	53190
c1hy_0500001	c2y_0100001_2	NA	NA	NA	NA	0.0013	0.0047	-0.0052	0.0196	-0.787879	2.9697	NA	70178	68351	66794
c1hy_0500001	c2y_0100001_3	NA	NA	NA	NA	0.001	0.0046	-0.0052	0.0195	-0.787879	2.70833	NA	70178	68351	66794
c1hy_0500001	c2y_0100001_4	NA	NA	NA	NA	0.0049	0.0051	-0.0052	0.008	-0.787879	1.25	NA	70178	65376	63670
c1hy_0500001	c2y_0100102	NA	NA	NA	NA	0.0133	0.0044	-0.0052	0.0417	-0.787879	5.27848	NA	70178	63210	61711
c1hy_0500001	c2y_0100203	NA	NA	NA	NA	0.0047	0.0047	-0.0052	0.022	-0.787879	3.23529	NA	70178	63210	61711
c1hy_0500001	c2y_0100301	NA	NA	NA	NA	0.0067	0.0045	-0.0052	0.0162	-0.787879	2.38235	NA	70178	63210	61711
c1hy_0500001	c2y_0100304	NA	NA	NA	NA	0.0068	0.0046	-0.0052	0.0051	-0.787879	0.894737	NA	70178	63210	61711
c1hy_0500001	c2y_0100501_3	NA	NA	NA	NA	-8e-04	0.005	-0.0052	0.0093	-0.787879	1.55	NA	70178	65376	63670
c1hy_0500001	c2y_0100602	NA	NA	NA	NA	0.0089	0.005	-0.0052	0.0228	-0.787879	3.35294	NA	70178	63210	61711
c1hy_0500001	c2y_0100703	NA	NA	NA	NA	-0.0018	0.005	-0.0052	0.0153	-0.787879	2.42857	NA	70178	63210	61711
c1hy_0500001	c2y_0100801	NA	NA	NA	NA	0.0027	0.0049	-0.0052	0.012	-0.787879	1.96721	NA	70178	63210	61711
c1hy_0500001	c2y_0101102	NA	NA	NA	NA	0.0094	0.0051	-0.0052	0.0101	-0.787879	1.62903	NA	70178	63210	61711
c1hy_0500001	c2y_0102001_3	NA	NA	NA	NA	0.0053	0.0051	-0.0052	-5e-04	-0.787879	-0.0877193	NA	70178	65376	63670
c1hy_0500001	c2y_0103501_2	NA	NA	NA	NA	-0.014	0.0054	-0.0052	0.0157	-0.787879	2.34328	NA	70178	65376	63670
c1hy_0500001	c2y_0103501_3	NA	NA	NA	NA	0.0012	0.0053	-0.0052	5e-04	-0.787879	0.0833333	NA	70178	65376	63670
c1hy_0500001	c2y_0104001_2	NA	NA	NA	NA	-0.0118	0.005	-0.0052	0.0185	-0.787879	2.68116	NA	70178	65376	63670
c1hy_0500001	c2y_0104001_3	NA	NA	NA	NA	0.0059	0.0047	-0.0052	-0.0028	-0.787879	-0.491228	NA	70178	61862	60401
c1hy_0500001	c2y_0104501_2	NA	NA	NA	NA	-9e-04	0.0049	-0.0052	-0.009	-0.787879	-1.55172	NA	70178	61862	60401
c1hy_0500001	c2y_0105001_2	NA	NA	NA	NA	-0.0149	0.0053	-0.0052	0.0227	-0.787879	3.28986	NA	70178	61862	60401
c1hy_0500001	c2y_0105001_3	NA	NA	NA	NA	0.0074	0.0052	-0.0052	0.0027	-0.787879	0.457627	NA	70178	61862	60401
c1hy_0500001	c2y_0105501	NA	NA	NA	NA	0.0382	0.0052	-0.0052	0.0199	-0.787879	3.01515	NA	70178	61862	60401
c1hy_0500001	c2y_0105601	NA	NA	NA	NA	0.0168	0.0051	-0.0052	0.0077	-0.787879	1.24194	NA	70178	61862	60401
c1hy_0500001	c2y_0105701	NA	NA	NA	NA	0.0291	0.005	-0.0052	0.0154	-0.787879	2.52459	NA	70178	61862	60401
c1hy_0500001	c2y_0110001	NA	NA	NA	NA	0.0515	0.005	-0.0052	0.0618	-0.787879	7.53659	NA	70178	59247	57906
c1hy_0500001	c2y_0120001	NA	NA	NA	NA	0.044	0.0051	-0.0052	0.0519	-0.787879	6.32927	NA	70178	61862	60401
c1hy_0500001	c2y_0120101	NA	NA	NA	NA	0.0455	0.005	-0.0052	0.0463	-0.787879	5.7875	NA	70178	61862	60401
c1hy_0500001	c2y_0120201	NA	NA	NA	NA	0.0375	0.0049	-0.0052	0.0342	-0.787879	3.8427	NA	70178	61862	60401
c1hy_0500001	c2y_0120301	NA	NA	NA	NA	0.0178	0.005	-0.0052	4e-04	-0.787879	0.0689655	NA	70178	61862	60401
c1hy_0500001	c2y_0130001	NA	NA	NA	NA	0.0208	0.0052	-0.0052	0.0192	-0.787879	3.09677	NA	70178	61862	60401
c1hy_0500001	c2y_0140001	NA	NA	NA	NA	0.0223	0.0052	-0.0052	0.0016	-0.787879	0.285714	NA	70178	61862	60401
c1hy_0500001	c2y_0150001	NA	NA	NA	NA	0.0348	0.0055	-0.0052	0.0049	-0.787879	0.753846	NA	70178	61862	60401
c1hy_0500001	c2y_0160001	NA	NA	NA	NA	0.0247	0.0055	-0.0052	0.057	-0.787879	5.7	NA	70178	61862	60401
c1hy_0500001	c2y_0170001	NA	NA	NA	NA	0.0243	0.0055	-0.0052	0.0528	-0.787879	5.33333	NA	70178	61862	60401
c1hy_0500001	c2y_0170101	NA	NA	NA	NA	0.0175	0.0054	-0.0052	0.0517	-0.787879	4.92381	NA	70178	61862	60401
c1hy_0500001	c2y_0170401	NA	NA	NA	NA	0.0173	0.0052	-0.0052	0.0192	-0.787879	2.86567	NA	70178	61862	60401
c1hy_0500001	c2y_0180001	NA	NA	NA	NA	0.0214	0.0049	-0.0052	0.0357	-0.787879	4.3012	NA	70178	61862	60401
c1hy_0500001	c2y_0190001	NA	NA	NA	NA	0.0319	0.0054	-0.0052	0.0645	-0.787879	6.32353	NA	70178	61862	60401
c1hy_0500001	c2y_0200001	NA	NA	NA	NA	0.0356	0.0049	-0.0052	0.0023	-0.787879	0.319444	NA	70178	61862	60401
c1hy_0500001	c2y_0210001	NA	NA	NA	NA	0.0331	0.0051	-0.0052	-0.0014	-0.787879	-0.191781	NA	70178	61862	60401
c1hy_0500001	c2y_0210101	NA	NA	NA	NA	0.0157	0.0052	-0.0052	0.0072	-0.787879	0.935065	NA	70178	61862	60401
c1hy_0500001	c2y_0210201	NA	NA	NA	NA	0.0203	0.0048	-0.0052	0.0067	-0.787879	1.06349	NA	70178	60307	58911
c1hy_0500001	c2y_0210202	NA	NA	NA	NA	0.0272	0.0049	-0.0052	0.0086	-0.787879	1.34375	NA	70178	60304	58903
c1hy_0500001	c2y_0210203	NA	NA	NA	NA	0.0254	0.0048	-0.0052	0.0079	-0.787879	1.29508	NA	70178	61299	59881
c1hy_0500001	c2y_0210204	NA	NA	NA	NA	0.0255	0.0054	-0.0052	-0.0019	-0.787879	-0.296875	NA	70178	61296	59878
c1hy_0500001	c2y_0210205	NA	NA	NA	NA	0.0347	0.0055	-0.0052	-0.0015	-0.787879	-0.220588	NA	70178	61299	59881
c1hy_0500001	c2y_0210206	NA	NA	NA	NA	0.032	0.0053	-0.0052	-4e-04	-0.787879	-0.0727273	NA	70178	61214	59803
c1hy_0500001	c2y_0210207	NA	NA	NA	NA	0.0193	0.005	-0.0052	0.0197	-0.787879	3.28333	NA	70178	61213	59802
c1hy_0500001	c2y_0210208	NA	NA	NA	NA	0.0288	0.0052	-0.0052	-0.0033	-0.787879	-0.55	NA	70178	61215	59804
c1hy_0500001	c2y_0210209	NA	NA	NA	NA	0.0251	0.0053	-0.0052	7e-04	-0.787879	0.127273	NA	70178	61062	59632
c1hy_0500001	c2y_0210210	NA	NA	NA	NA	0.0292	0.0051	-0.0052	-0.0047	-0.787879	-0.824561	NA	70178	61862	60401
c1hy_0500001	c2y_0210211	NA	NA	NA	NA	0.0178	0.0049	-0.0052	0.0065	-0.787879	1.01562	NA	70178	61862	60401
c1hy_0500001	c2y_0210212	NA	NA	NA	NA	0.0257	0.0051	-0.0052	0.0098	-0.787879	1.60656	NA	70178	61796	60338
c1hy_0500001	c2y_0220001	NA	NA	NA	NA	0.0066	0.0045	-0.0052	0.0129	-0.787879	2.01562	NA	70178	61157	59711
c1hy_0500001	c2y_0240001	NA	NA	NA	NA	0.0107	0.0053	-0.0052	0.0174	-0.787879	2.63636	NA	70178	61537	60086
c1hy_0500001	c2y_0250001	NA	NA	NA	NA	-0.0099	0.0051	-0.0052	0.0067	-0.787879	1.11667	NA	70178	49116	47965
c1hy_0500001	c2y_0260001	NA	NA	NA	NA	3e-04	0.0049	-0.0052	0.014	-0.787879	2	NA	70178	61714	60258
c1hy_0500001	c2y_0270001	NA	NA	NA	NA	-0.0072	0.0052	-0.0052	0.0049	-0.787879	0.803279	NA	70178	61757	60299
c1hy_0500001	c2y_0280001	NA	NA	NA	NA	3e-04	0.0049	-0.0052	2e-04	-0.787879	0.0273973	NA	70178	60361	58929
c1hy_0500001	c2y_0290001	NA	NA	NA	NA	0.0125	0.0049	-0.0052	0.0457	-0.787879	6.01316	NA	70178	58745	57400
c1hy_0500001	c2y_0300001	NA	NA	NA	NA	0.007	0.0049	-0.0052	0.0185	-0.787879	2.89062	NA	70178	61862	60401
c1hy_0500001	c2y_0310001	NA	NA	NA	NA	0.013	0.0049	-0.0052	0.0064	-0.787879	1	NA	70178	61862	60401
c1hy_0500001	c2y_0320001	NA	NA	NA	NA	0.0244	0.0053	-0.0052	0.03	-0.787879	4.05405	NA	70178	61862	60401
c1hy_0500001	c2y_0330101	NA	NA	NA	NA	0.0046	0.0048	-0.0052	0.0142	-0.787879	2.18462	NA	70178	61862	60401
c1hy_0500001	c2y_0330201	NA	NA	NA	NA	0.0103	0.0052	-0.0052	0.0084	-0.787879	1.23529	NA	70178	61669	60217
c1hy_0500001	c2y_0340001	NA	NA	NA	NA	-0.0057	0.005	-0.0052	0.0236	-0.787879	3.63077	NA	70178	61733	60276
c1hy_0500001	c2y_0350001	NA	NA	NA	NA	-0.0127	0.0051	-0.0052	0.0086	-0.787879	1.34375	NA	70178	61726	60269
c1hy_0500001	c2y_0360001	NA	NA	NA	NA	0.0198	0.0054	-0.0052	-0.0022	-0.787879	-0.349206	NA	70178	54725	53438
c1hy_0500001	c2y_0360201	NA	NA	NA	NA	0.0085	0.005	-0.0052	0.0204	-0.787879	1.74359	NA	70178	54023	52761
c1hy_0500001	c2y_0450001	NA	NA	NA	NA	-0.009	0.0052	-0.0052	0.0021	-0.787879	0.323077	NA	70178	54087	52819
c1hy_0500001	c2y_0460001	NA	NA	NA	NA	0.0109	0.005	-0.0052	0.0364	-0.787879	5.35294	NA	70178	61648	60193
c1hy_0500001	c2y_asq_acomu	NA	NA	NA	NA	-0.0053	0.0052	-0.0052	0.0949	-0.787879	10.4286	NA	70178	20259	18133
c1hy_0500001	c2y_asq_bgm	NA	NA	NA	NA	-0.0017	0.0052	-0.0052	0.0941	-0.787879	11.6173	NA	70178	71674	62945
c1hy_0500001	c2y_asq_cfm	NA	NA	NA	NA	-0.0042	0.0044	-0.0052	0.0439	-0.787879	5.55696	NA	70178	70970	62306
c1hy_0500001	c2y_asq_dproblem	NA	NA	NA	NA	3e-04	0.005	-0.0052	0.0358	-0.787879	4.36585	NA	70178	79712	70120
c1hy_0500001	c2y_asq_epersonal	NA	NA	NA	NA	0.0029	0.0047	-0.0052	0.0352	-0.787879	4.09302	NA	70178	40817	37009
c1hy_0500001	c2y_asq_total	NA	NA	NA	NA	-0.0022	0.0049	-0.0052	0.079	-0.787879	8.97727	NA	70178	78065	69664
c1hy_0500001	c2y_bmi	NA	NA	NA	NA	-0.0028	0.0052	-0.0052	0.237	-0.787879	16.4583	NA	70178	76690	68145
c1hy_0500001	c3hy_0010101	NA	NA	NA	NA	-0.011	0.0051	-0.0052	0.0138	-0.787879	1.84	NA	70178	60809	59491
c1hy_0500001	c3hy_0010201	NA	NA	NA	NA	0.0108	0.0053	-0.0052	0.0076	-0.787879	1.11765	NA	70178	60590	59283
c1hy_0500001	c3hy_0010301	NA	NA	NA	NA	0.0069	0.0046	-0.0052	-0.0017	-0.787879	-0.25	NA	70178	60807	59489
c1hy_0500001	c3hy_0030002	NA	NA	NA	NA	-0.0081	0.0066	-0.0052	0.3623	-0.787879	15.417	NA	70178	58807	57581
c1hy_0500001	c3hy_0080102	NA	NA	NA	NA	0.0067	0.0046	-0.0052	-0.0055	-0.787879	-0.916667	NA	70178	59039	57804
c1hy_0500001	c3hy_0081001	NA	NA	NA	NA	-0.0959	0.0047	-0.0052	0.0024	-0.787879	0.393443	NA	70178	59039	57808
c1hy_0500001	c3hy_0082002	NA	NA	NA	NA	0.0101	0.0052	-0.0052	0.0305	-0.787879	2.52066	NA	70178	58931	57706
c1hy_0500001	c3hy_0083001	NA	NA	NA	NA	-0.0315	0.0048	-0.0052	0.001	-0.787879	0.140845	NA	70178	59117	57888
c1hy_0500001	c3hy_0083002	NA	NA	NA	NA	-0.0253	0.0046	-0.0052	0.0055	-0.787879	0.808824	NA	70178	79056	69565
c1hy_0500001	c3hy_0084001	NA	NA	NA	NA	0.0377	0.0052	-0.0052	0.0021	-0.787879	0.304348	NA	70178	79056	69565
c1hy_0500001	c3hy_0085001	NA	NA	NA	NA	0.033	0.0048	-0.0052	0.0049	-0.787879	0.671233	NA	70178	77807	69434
c1hy_0500001	c3hy_0086001	NA	NA	NA	NA	0.0049	0.0057	-0.0052	0.006	-0.787879	0.895522	NA	70178	77807	69434
c1hy_0500001	c3hy_0087001	NA	NA	NA	NA	0.0034	0.0051	-0.0052	0.0123	-0.787879	1.75714	NA	70178	77807	69434
c1hy_0500001	c3hy_0090001	NA	NA	NA	NA	0.0985	0.0051	-0.0052	0.0029	-0.787879	0.367089	NA	70178	78115	69698
c1hy_0500001	c3hy_0090101	NA	NA	NA	NA	0.0256	0.0049	-0.0052	0.0014	-0.787879	0.233333	NA	70178	78115	69698
c1hy_0500001	c3hy_0090201	NA	NA	NA	NA	0.0659	0.005	-0.0052	7e-04	-0.787879	0.111111	NA	70178	78115	69698
c1hy_0500001	c3hy_0090401	NA	NA	NA	NA	0.0618	0.0046	-0.0052	0.0036	-0.787879	0.514286	NA	70178	78115	69698
c1hy_0500001	c3hy_0090601	NA	NA	NA	NA	0.0487	0.0045	-0.0052	0.0053	-0.787879	0.815385	NA	70178	78062	69661
c1hy_0500001	c3hy_0090801	NA	NA	NA	NA	0.0474	0.0048	-0.0052	0.0075	-0.787879	1.31579	NA	70178	78062	69661
c1hy_0500001	c3hy_0091001	NA	NA	NA	NA	0.0316	0.0047	-0.0052	0.0112	-0.787879	1.72308	NA	70178	78062	69661
c1hy_0500001	c3hy_0091201	NA	NA	NA	NA	0.026	0.0053	-0.0052	-0.013	-0.787879	-2.03125	NA	70178	78071	69667
c1hy_0500001	c3hy_0091401	NA	NA	NA	NA	0.0306	0.0052	-0.0052	-0.0012	-0.787879	-0.196721	NA	70178	78071	69667
c1hy_0500001	c3hy_asq_acomu	NA	NA	NA	NA	-0.0148	0.0051	-0.0052	0.0435	-0.787879	5.50633	NA	70178	61862	60401
c1hy_0500001	c3hy_asq_bgm	NA	NA	NA	NA	-0.0035	0.0048	-0.0052	0.0563	-0.787879	7.40789	NA	70178	61862	60401
c1hy_0500001	c3hy_asq_cfm	NA	NA	NA	NA	-0.0165	0.0049	-0.0052	0.0529	-0.787879	6.78205	NA	70178	65116	63428
c1hy_0500001	c3hy_asq_dproblem	NA	NA	NA	NA	-0.0098	0.0048	-0.0052	0.0431	-0.787879	5.4557	NA	70178	61679	60226
c1hy_0500001	c3hy_asq_epersonal	NA	NA	NA	NA	-0.016	0.0051	-0.0052	0.0429	-0.787879	4.98837	NA	70178	66800	65188
c1hy_0500001	c3hy_asq_total	NA	NA	NA	NA	-0.0201	0.005	-0.0052	0.0646	-0.787879	8.17722	NA	70178	77997	69607
c1hy_0500001	c3hy_bmi	NA	NA	NA	NA	-0.0086	0.0055	-0.0052	0.2701	-0.787879	16.3697	NA	70178	77269	69033
c1hy_0500001	c3hy_psi_cf	NA	NA	NA	NA	0.0396	0.0051	-0.0052	0.0334	-0.787879	4.07317	NA	70178	68351	66794
c1hy_0500001	c3y_0010101	NA	NA	NA	NA	-0.013	0.0052	-0.0052	0.0108	-0.787879	1.61194	NA	70178	59228	57867
c1hy_0500001	c3y_0010201	NA	NA	NA	NA	0.0164	0.0055	-0.0052	9e-04	-0.787879	0.130435	NA	70178	61699	60247
c1hy_0500001	c3y_0010301	NA	NA	NA	NA	4e-04	0.0049	-0.0052	0.0018	-0.787879	0.26087	NA	70178	61717	60262
c1hy_0500001	c3y_0030002_checked	NA	NA	NA	NA	-0.0075	0.0064	-0.0052	0.3134	-0.787879	14.3105	NA	70178	61862	60401
c1hy_0500001	c3y_0040001_1	NA	NA	NA	NA	-0.0055	0.0045	-0.0052	0.0083	-0.787879	1.22059	NA	70178	61862	60401
c1hy_0500001	c3y_0040001_2	NA	NA	NA	NA	-0.0019	0.0046	-0.0052	0.0111	-0.787879	1.65672	NA	70178	61862	60401
c1hy_0500001	c3y_0050001_1	NA	NA	NA	NA	-0.0095	0.0049	-0.0052	0.022	-0.787879	3.18841	NA	70178	71547	62844
c1hy_0500001	c3y_0050001_2	NA	NA	NA	NA	-2e-04	0.0043	-0.0052	0.0089	-0.787879	1.28986	NA	70178	31989	31255
c1hy_0500001	c3y_0050001_3	NA	NA	NA	NA	0.009	0.0049	-0.0052	0.0435	-0.787879	6.30435	NA	70178	79753	70155
c1hy_0500001	c3y_0060001	NA	NA	NA	NA	-0.0084	0.0048	-0.0052	0.0141	-0.787879	1.98592	NA	70178	61329	59891
c1hy_0500001	c3y_0082101	NA	NA	NA	NA	0.0104	0.0047	-0.0052	0.0477	-0.787879	5.54651	NA	70178	61302	59864
c1hy_0500001	c3y_0082102	NA	NA	NA	NA	0.0118	0.0047	-0.0052	0.0549	-0.787879	6.16854	NA	70178	61581	60128
c1hy_0500001	c3y_0091001	NA	NA	NA	NA	0.0259	0.005	-0.0052	0.0302	-0.787879	3.51163	NA	70178	57915	56585
c1hy_0500001	c3y_0091101	NA	NA	NA	NA	0.0088	0.0048	-0.0052	0.0405	-0.787879	4.55056	NA	70178	61192	59756
c1hy_0500001	c3y_0091201	NA	NA	NA	NA	0.0263	0.0048	-0.0052	0.0365	-0.787879	4.29412	NA	70178	61929	60106
c1hy_0500001	c3y_0091301	NA	NA	NA	NA	0.0179	0.0056	-0.0052	0.0013	-0.787879	0.19403	NA	70178	61689	60234
c1hy_0500001	c3y_0091401	NA	NA	NA	NA	0.0186	0.0048	-0.0052	0.0113	-0.787879	1.66176	NA	70178	62053	60230
c1hy_0500001	c3y_0091501	NA	NA	NA	NA	0.0267	0.0051	-0.0052	0.0102	-0.787879	1.47826	NA	70178	61695	60244
c1hy_0500001	c3y_0092801	NA	NA	NA	NA	0.0055	0.0051	-0.0052	-0.0066	-0.787879	-0.985075	NA	70178	62078	60252
c1hy_0500001	c3y_0092901	NA	NA	NA	NA	0.0228	0.0049	-0.0052	0.0044	-0.787879	0.733333	NA	70178	61919	60100
c1hy_0500001	c3y_0093001	NA	NA	NA	NA	0.0177	0.0046	-0.0052	0.0063	-0.787879	0.969231	NA	70178	49042	43279
c1hy_0500001	c3y_0093401	NA	NA	NA	NA	0.0148	0.005	-0.0052	-0.0078	-0.787879	-1.2381	NA	70178	59809	58698
c1hy_0500001	c3y_0094701	NA	NA	NA	NA	0.0041	0.005	-0.0052	-0.0024	-0.787879	-0.428571	NA	70178	59805	58695
c1hy_0500001	c3y_0095301	NA	NA	NA	NA	0.0164	0.0047	-0.0052	0.0063	-0.787879	1.05	NA	70178	59634	58525
c1hy_0500001	c3y_0095401	NA	NA	NA	NA	0.0313	0.0051	-0.0052	0.0044	-0.787879	0.6875	NA	70178	59801	58690
c1hy_0500001	c3y_0100101	NA	NA	NA	NA	0.0344	0.0047	-0.0052	0.0062	-0.787879	0.861111	NA	70178	59733	58623
c1hy_0500001	c3y_0100102	NA	NA	NA	NA	0.0305	0.0051	-0.0052	0.0087	-0.787879	1.19178	NA	70178	58159	57344
c1hy_0500001	c3y_0100201	NA	NA	NA	NA	0.0527	0.0047	-0.0052	0.0014	-0.787879	0.2	NA	70178	58174	57359
c1hy_0500001	c3y_0100301b	NA	NA	NA	NA	0.0153	0.0051	-0.0052	0.0041	-0.787879	0.554054	NA	70178	78335	69871
c1hy_0500001	c3y_0110001_3	NA	NA	NA	NA	0.006	0.0048	-0.0052	0.0212	-0.787879	2.90411	NA	70178	79660	70075
c1hy_0500001	c3y_0110101	NA	NA	NA	NA	0.0159	0.0049	-0.0052	0.0383	-0.787879	5.17568	NA	70178	58136	57323
c1hy_0500001	c3y_0110201	NA	NA	NA	NA	0.0169	0.0046	-0.0052	0.0182	-0.787879	2.56338	NA	70178	58088	57276
c1hy_0500001	c3y_0110301	NA	NA	NA	NA	0.0183	0.0047	-0.0052	0.0184	-0.787879	2.48649	NA	70178	57999	57187
c1hy_0500001	c3y_0110501_3	NA	NA	NA	NA	0.0042	0.0046	-0.0052	0.0021	-0.787879	0.368421	NA	70178	77493	68227
c1hy_0500001	c3y_0110601	NA	NA	NA	NA	0.0134	0.0049	-0.0052	0.0151	-0.787879	2.09722	NA	70178	56053	56053
c1hy_0500001	c3y_0110701	NA	NA	NA	NA	0.0095	0.0049	-0.0052	0.0103	-0.787879	1.51471	NA	70178	56066	56066
c1hy_0500001	c3y_0110801	NA	NA	NA	NA	0.0108	0.0049	-0.0052	0.0044	-0.787879	0.666667	NA	70178	56035	56035
c1hy_0500001	c3y_0112001_3	NA	NA	NA	NA	0.0113	0.005	-0.0052	-0.0015	-0.787879	-0.254237	NA	70178	69403	61142
c1hy_0500001	c3y_0113501_2	NA	NA	NA	NA	-0.0028	0.0057	-0.0052	0.0043	-0.787879	0.661538	NA	70178	79780	70178
c1hy_0500001	c3y_0113501_3	NA	NA	NA	NA	0.0099	0.005	-0.0052	-0.0015	-0.787879	-0.217391	NA	70178	79780	70178
c1hy_0500001	c3y_0114001_2	NA	NA	NA	NA	-0.0077	0.0048	-0.0052	0.0042	-0.787879	0.591549	NA	70178	79735	70144
c1hy_0500001	c3y_0114001_3	NA	NA	NA	NA	0.0056	0.005	-0.0052	-0.0047	-0.787879	-0.783333	NA	70178	79507	69945
c1hy_0500001	c3y_0114501_2	NA	NA	NA	NA	-0.0039	0.0051	-0.0052	-0.0038	-0.787879	-0.666667	NA	70178	79419	69866
c1hy_0500001	c3y_0115001_2	NA	NA	NA	NA	-0.0035	0.0055	-0.0052	0.0175	-0.787879	2.46479	NA	70178	79348	69810
c1hy_0500001	c3y_0115001_3	NA	NA	NA	NA	0.0073	0.0048	-0.0052	0.0016	-0.787879	0.231884	NA	70178	78297	68894
c1hy_0500001	c3y_0116001	NA	NA	NA	NA	0.0197	0.0051	-0.0052	0.0083	-0.787879	1.53704	NA	70178	55716	55716
c1hy_0500001	c3y_0116101	NA	NA	NA	NA	0.0129	0.0052	-0.0052	-0.0068	-0.787879	-1.0625	NA	70178	56035	56035
c1hy_0500001	c3y_0116102	NA	NA	NA	NA	0.0129	0.005	-0.0052	0.0096	-0.787879	1.43284	NA	70178	59091	58376
c1hy_0500001	c3y_0120001	NA	NA	NA	NA	0.0474	0.0052	-0.0052	0.0525	-0.787879	5.41237	NA	70178	59091	58375
c1hy_0500001	c3y_0130001	NA	NA	NA	NA	0.0399	0.0052	-0.0052	0.0375	-0.787879	4.03226	NA	70178	59032	58318
c1hy_0500001	c3y_0130101	NA	NA	NA	NA	0.0439	0.005	-0.0052	0.0494	-0.787879	4.94	NA	70178	58926	58213
c1hy_0500001	c3y_0130201	NA	NA	NA	NA	0.0332	0.0053	-0.0052	0.0303	-0.787879	3.06061	NA	70178	59006	58293
c1hy_0500001	c3y_0130301	NA	NA	NA	NA	0.0306	0.0053	-0.0052	0.0068	-0.787879	0.957746	NA	70178	58597	57778
c1hy_0500001	c3y_0140001	NA	NA	NA	NA	0.0311	0.0053	-0.0052	0.037	-0.787879	4.5122	NA	70178	58615	57796
c1hy_0500001	c3y_0150001	NA	NA	NA	NA	0.0239	0.0051	-0.0052	0.013	-0.787879	1.9697	NA	70178	58376	57561
c1hy_0500001	c3y_0160001	NA	NA	NA	NA	0.0285	0.005	-0.0052	0.0064	-0.787879	0.914286	NA	70178	58487	57672
c1hy_0500001	c3y_0170001	NA	NA	NA	NA	0.0254	0.0058	-0.0052	0.0523	-0.787879	5.50526	NA	70178	58518	57703
c1hy_0500001	c3y_0180001	NA	NA	NA	NA	0.0232	0.0056	-0.0052	0.0483	-0.787879	4.97938	NA	70178	62765	61296
c1hy_0500001	c3y_0180101	NA	NA	NA	NA	0.0176	0.0053	-0.0052	0.0516	-0.787879	5.54839	NA	70178	62841	61367
c1hy_0500001	c3y_0180401	NA	NA	NA	NA	0.017	0.0052	-0.0052	0.0188	-0.787879	2.57534	NA	70178	62606	61146
c1hy_0500001	c3y_0190001	NA	NA	NA	NA	0.0207	0.005	-0.0052	0.0383	-0.787879	3.94845	NA	70178	62274	60826
c1hy_0500001	c3y_0200001	NA	NA	NA	NA	0.0262	0.0049	-0.0052	0.0633	-0.787879	6.52577	NA	70178	62714	61248
c1hy_0500001	c3y_0210001	NA	NA	NA	NA	0.0382	0.005	-0.0052	0.0101	-0.787879	1.48529	NA	70178	77614	67959
c1hy_0500001	c3y_0220001	NA	NA	NA	NA	0.0357	0.0049	-0.0052	0.0091	-0.787879	1.35821	NA	70178	77614	67959
c1hy_0500001	c3y_0220101	NA	NA	NA	NA	0.0205	0.0047	-0.0052	0.0133	-0.787879	1.84722	NA	70178	77614	67959
c1hy_0500001	c3y_0220201	NA	NA	NA	NA	0.0221	0.0053	-0.0052	0.0047	-0.787879	0.723077	NA	70178	77614	67959
c1hy_0500001	c3y_0220202	NA	NA	NA	NA	0.0208	0.0049	-0.0052	0.0014	-0.787879	0.215385	NA	70178	77614	67959
c1hy_0500001	c3y_0220203	NA	NA	NA	NA	0.0257	0.0049	-0.0052	0.0044	-0.787879	0.733333	NA	70178	69375	60362
c1hy_0500001	c3y_0220204	NA	NA	NA	NA	0.0323	0.0047	-0.0052	-2e-04	-0.787879	-0.03125	NA	70178	77736	68101
c1hy_0500001	c3y_0220205	NA	NA	NA	NA	0.0279	0.0048	-0.0052	8e-04	-0.787879	0.115942	NA	70178	20259	18133
c1hy_0500001	c3y_0220206	NA	NA	NA	NA	0.0201	0.005	-0.0052	0.0024	-0.787879	0.363636	NA	70178	20259	18133
c1hy_0500001	c3y_0220207	NA	NA	NA	NA	0.0177	0.0051	-0.0052	6e-04	-0.787879	0.101695	NA	70178	20259	18133
c1hy_0500001	c3y_0220208	NA	NA	NA	NA	0.0105	0.0051	-0.0052	-0.0032	-0.787879	-0.533333	NA	70178	20259	18133
c1hy_0500001	c3y_0220209	NA	NA	NA	NA	0.0177	0.0054	-0.0052	0.0158	-0.787879	2.46875	NA	70178	20259	18133
c1hy_0500001	c3y_0220210	NA	NA	NA	NA	0.0267	0.0055	-0.0052	0.0023	-0.787879	0.370968	NA	70178	20259	18133
c1hy_0500001	c3y_0220211	NA	NA	NA	NA	0.0217	0.0048	-0.0052	-0.003	-0.787879	-0.517241	NA	70178	20259	18133
c1hy_0500001	c3y_0220212	NA	NA	NA	NA	0.0276	0.0046	-0.0052	-0.0047	-0.787879	-0.746032	NA	70178	20259	18133
c1hy_0500001	c3y_0230001	NA	NA	NA	NA	0.0151	0.0049	-0.0052	0.0066	-0.787879	1.1	NA	70178	20259	18133
c1hy_0500001	c3y_0240001	NA	NA	NA	NA	-0.0079	0.005	-0.0052	0.031	-0.787879	4.49275	NA	70178	20259	18133
c1hy_0500001	c3y_0250001	NA	NA	NA	NA	-0.0115	0.0046	-0.0052	0.0162	-0.787879	2.38235	NA	70178	20256	18130
c1hy_0500001	c3y_0260001	NA	NA	NA	NA	0.0141	0.0053	-0.0052	0.0292	-0.787879	4.17143	NA	70178	71680	62951
c1hy_0500001	c3y_0270101	NA	NA	NA	NA	-0.0043	0.0056	-0.0052	0.0156	-0.787879	2.32836	NA	70178	70976	62312
c1hy_0500001	c3y_0270201	NA	NA	NA	NA	0.0211	0.0046	-0.0052	0.0052	-0.787879	0.732394	NA	70178	71664	62936
c1hy_0500001	c3y_0270301	NA	NA	NA	NA	0.0102	0.0055	-0.0052	0.01	-0.787879	1.53846	NA	70178	70960	62297
c1hy_0500001	c3y_0270401	NA	NA	NA	NA	0.0213	0.0053	-0.0052	0.0359	-0.787879	4.72368	NA	70178	71655	62929
c1hy_0500001	c3y_0270501	NA	NA	NA	NA	0.0141	0.0057	-0.0052	0.0215	-0.787879	3.02817	NA	70178	70951	62290
c1hy_0500001	c3y_0270601	NA	NA	NA	NA	0.0158	0.0054	-0.0052	-0.0051	-0.787879	-0.822581	NA	70178	71659	62933
c1hy_0500001	c3y_0280101	NA	NA	NA	NA	-0.0033	0.0049	-0.0052	0.0197	-0.787879	2.9403	NA	70178	70955	62294
c1hy_0500001	c3y_0280201b	NA	NA	NA	NA	2e-04	0.0045	-0.0052	0.0051	-0.787879	0.689189	NA	70178	78335	69871
c1hy_0500001	c3y_0280301b	NA	NA	NA	NA	-0.012	0.0045	-0.0052	-0.0041	-0.787879	-0.602941	NA	70178	47125	41400
c1hy_0500001	c3y_0280501b	NA	NA	NA	NA	0.0035	0.0051	-0.0052	0.0089	-0.787879	1.27143	NA	70178	78010	69617
c1hy_0500001	c3y_0280601b	NA	NA	NA	NA	-0.0051	0.0048	-0.0052	0.0065	-0.787879	0.866667	NA	70178	77898	69526
c1hy_0500001	c3y_0280901b	NA	NA	NA	NA	0.0061	0.0047	-0.0052	-0.0038	-0.787879	-0.520548	NA	70178	78038	69625
c1hy_0500001	c3y_0290001	NA	NA	NA	NA	-5.3008e-05	0.005	-0.0052	0.0146	-0.787879	2.08571	NA	70178	71685	62954
c1hy_0500001	c3y_0300001	NA	NA	NA	NA	0.0057	0.0046	-0.0052	0.0111	-0.787879	1.68182	NA	70178	71426	62742
c1hy_0500001	c3y_0300002	NA	NA	NA	NA	0.0233	0.0048	-0.0052	0.0142	-0.787879	1.97222	NA	70178	71426	62742
c1hy_0500001	c3y_0300101	NA	NA	NA	NA	0.0015	0.0054	-0.0052	0.0207	-0.787879	3.04412	NA	70178	71426	62742
c1hy_0500001	c3y_0300201	NA	NA	NA	NA	-0.0099	0.0049	-0.0052	0.0152	-0.787879	2.23529	NA	70178	71426	62742
c1hy_0500001	c3y_0310001	NA	NA	NA	NA	-0.0237	0.005	-0.0052	0.0107	-0.787879	1.78333	NA	70178	71426	62742
c1hy_0500001	c3y_0320001	NA	NA	NA	NA	0.0188	0.0053	-0.0052	0.0059	-0.787879	0.893939	NA	70178	71426	62742
c1hy_0500001	c3y_0330001	NA	NA	NA	NA	-0.0104	0.0046	-0.0052	0.0077	-0.787879	1.22222	NA	70178	71426	62742
c1hy_0500001	c3y_0350001	NA	NA	NA	NA	0.0278	0.0052	-0.0052	0.0107	-0.787879	1.62121	NA	70178	71426	62742
c1hy_0500001	c3y_0420001	NA	NA	NA	NA	-0.0327	0.0053	-0.0052	0.005	-0.787879	0.78125	NA	70178	71426	62742
c1hy_0500001	c3y_0430001	NA	NA	NA	NA	0.0096	0.0052	-0.0052	0.0375	-0.787879	5.13699	NA	70178	71426	62742
c1hy_0500001	c3y_0450001	NA	NA	NA	NA	0.0174	0.005	-0.0052	0.0413	-0.787879	5.36364	NA	70178	71426	62742
c1hy_0500001	c3y_0460101	NA	NA	NA	NA	0.0432	0.0048	-0.0052	0.0315	-0.787879	3.98734	NA	70178	71426	62742
c1hy_0500001	c3y_0460401	NA	NA	NA	NA	-0.016	0.0051	-0.0052	0.0015	-0.787879	0.227273	NA	70178	71426	62742
c1hy_0500001	c3y_0490001	NA	NA	NA	NA	0.0039	0.0048	-0.0052	-0.0032	-0.787879	-0.52459	NA	70178	71648	62923
c1hy_0500001	c3y_0500001	NA	NA	NA	NA	0.0069	0.0044	-0.0052	0.0013	-0.787879	0.203125	NA	70178	71648	62923
c1hy_0500001	c3y_0510001	NA	NA	NA	NA	-0.0031	0.005	-0.0052	-0.0015	-0.787879	-0.234375	NA	70178	71648	62923
c1hy_0500001	c3y_0510002	NA	NA	NA	NA	-0.0098	0.0055	-0.0052	0.0094	-0.787879	1.44615	NA	70178	71648	62923
c1hy_0500001	c3y_0510003	NA	NA	NA	NA	0.0278	0.0047	-0.0052	-0.0024	-0.787879	-0.358209	NA	70178	71648	62923
c1hy_0500001	c3y_0510004	NA	NA	NA	NA	-0.0086	0.0052	-0.0052	0.0182	-0.787879	2.8	NA	70178	71648	62923
c1hy_0500001	c3y_0520001	NA	NA	NA	NA	0.0146	0.0045	-0.0052	0.0072	-0.787879	1.01408	NA	70178	71648	62923
c1hy_0500001	c3y_0520101	NA	NA	NA	NA	0.0064	0.005	-0.0052	0.0076	-0.787879	1.11765	NA	70178	71653	62928
c1hy_0500001	c3y_0520201	NA	NA	NA	NA	-0.0024	0.0051	-0.0052	-0.0021	-0.787879	-0.318182	NA	70178	71648	62923
c1hy_0500001	c3y_0530001	NA	NA	NA	NA	0.0205	0.0049	-0.0052	0.01	-0.787879	1.36986	NA	70178	71479	62800
c1hy_0500001	c3y_0530002	NA	NA	NA	NA	0.0043	0.0054	-0.0052	0.0168	-0.787879	2.33333	NA	70178	71475	62798
c1hy_0500001	c3y_0530003	NA	NA	NA	NA	0.005	0.0053	-0.0052	-0.0034	-0.787879	-0.576271	NA	70178	78277	68536
c1hy_0500001	c3y_0530004	NA	NA	NA	NA	-0.0137	0.0048	-0.0052	-0.0013	-0.787879	-0.191176	NA	70178	78277	68536
c1hy_0500001	c3y_0540001	NA	NA	NA	NA	0.0083	0.0051	-0.0052	-0.006	-0.787879	-0.952381	NA	70178	78277	68536
c1hy_0500001	c3y_0540002	NA	NA	NA	NA	-0.0111	0.0055	-0.0052	-0.0151	-0.787879	-2.35938	NA	70178	78277	68536
c1hy_0500001	c3y_0540003	NA	NA	NA	NA	-0.0122	0.0053	-0.0052	0.0086	-0.787879	1.22857	NA	70178	78277	68536
c1hy_0500001	c3y_0540004	NA	NA	NA	NA	0.0127	0.0053	-0.0052	0.0227	-0.787879	3.28986	NA	70178	78277	68536
c1hy_0500001	c3y_0550001	NA	NA	NA	NA	0.0266	0.0051	-0.0052	0.0055	-0.787879	0.808824	NA	70178	78270	68531
c1hy_0500001	c3y_0560001	NA	NA	NA	NA	0.012	0.0052	-0.0052	0.0019	-0.787879	0.287879	NA	70178	78466	68717
c1hy_0500001	c3y_0570001	NA	NA	NA	NA	0.0089	0.0052	-0.0052	0.0135	-0.787879	2.01493	NA	70178	78466	68717
c1hy_0500001	c3y_0570002	NA	NA	NA	NA	0.0076	0.0047	-0.0052	0.0049	-0.787879	0.742424	NA	70178	79705	70115
c1hy_0500001	c3y_0570003	NA	NA	NA	NA	0.0163	0.0047	-0.0052	0.0045	-0.787879	0.681818	NA	70178	79705	70115
c1hy_0500001	c3y_0570004	NA	NA	NA	NA	0.0026	0.005	-0.0052	0.0158	-0.787879	2.32353	NA	70178	79705	70115
c1hy_0500001	c3y_0580001	NA	NA	NA	NA	0.0225	0.0052	-0.0052	0.0167	-0.787879	1.19286	NA	70178	79705	70115
c1hy_0500001	c3y_0580002	NA	NA	NA	NA	0.0224	0.0051	-0.0052	0.0096	-0.787879	1.35211	NA	70178	79705	70115
c1hy_0500001	c3y_0580003	NA	NA	NA	NA	0.009	0.0053	-0.0052	0.0062	-0.787879	0.911765	NA	70178	79705	70115
c1hy_0500001	c3y_0580004	NA	NA	NA	NA	0.025	0.0054	-0.0052	0.0144	-0.787879	1.89474	NA	70178	79449	69524
c1hy_0500001	c3y_0590001	NA	NA	NA	NA	0.0207	0.0051	-0.0052	0.0118	-0.787879	1.66197	NA	70178	79449	69524
c1hy_0500001	c3y_0590002	NA	NA	NA	NA	0.0186	0.0053	-0.0052	0.0108	-0.787879	1.61194	NA	70178	79449	69524
c1hy_0500001	c3y_0590003	NA	NA	NA	NA	0.0132	0.0051	-0.0052	0.0067	-0.787879	0.848101	NA	70178	79449	69524
c1hy_0500001	c3y_0590004	NA	NA	NA	NA	0.0192	0.0052	-0.0052	0.0048	-0.787879	0.648649	NA	70178	79449	69524
c1hy_0500001	c3y_0590005	NA	NA	NA	NA	0.03	0.0051	-0.0052	0.0082	-0.787879	1.28125	NA	70178	79449	69524
c1hy_0500001	c3y_0590006	NA	NA	NA	NA	0.0103	0.0046	-0.0052	-0.0119	-0.787879	-2.01695	NA	70178	40824	37015
c1hy_0500001	c3y_0590007	NA	NA	NA	NA	0.0254	0.0051	-0.0052	0.0083	-0.787879	1.22059	NA	70178	40817	37009
c1hy_0500001	c3y_0600101_1	NA	NA	NA	NA	0.0105	0.005	-0.0052	-0.01	-0.787879	-1.5625	NA	70178	78943	69462
c1hy_0500001	c3y_0600101_2	NA	NA	NA	NA	0.0286	0.0048	-0.0052	0.001	-0.787879	0.15625	NA	70178	78788	69342
c1hy_0500001	c3y_0600101_3	NA	NA	NA	NA	-0.026	0.005	-0.0052	-0.0012	-0.787879	-0.181818	NA	70178	79780	70178
c1hy_0500001	c3y_0600101_4	NA	NA	NA	NA	-0.0017	0.0047	-0.0052	-0.0052	-0.787879	-0.787879	NA	70178	79780	70178
c1hy_0500001	c3y_0600201	NA	NA	NA	NA	0.0072	0.005	-0.0052	0.0099	-0.787879	1.54688	NA	70178	40817	37009
c1hy_0500001	c3y_0600202	NA	NA	NA	NA	0.0012	0.0044	-0.0052	-0.0015	-0.787879	-0.245902	NA	70178	40817	37009
c1hy_0500001	c3y_0600301	NA	NA	NA	NA	0.0066	0.0049	-0.0052	-0.004	-0.787879	-0.625	NA	70178	40817	37009
c1hy_0500001	c3y_0610001	NA	NA	NA	NA	0.0339	0.0056	-0.0052	0.0086	-0.787879	1.34375	NA	70178	40817	37009
c1hy_0500001	c3y_0611001	NA	NA	NA	NA	0.0307	0.0052	-0.0052	0.0081	-0.787879	1.15714	NA	70178	40817	37009
c1hy_0500001	c3y_0611101	NA	NA	NA	NA	0.0351	0.0055	-0.0052	0.0025	-0.787879	0.396825	NA	70178	40817	37009
c1hy_0500001	c3y_0611201	NA	NA	NA	NA	0.0179	0.005	-0.0052	9e-04	-0.787879	0.125	NA	70178	40817	37009
c1hy_0500001	c3y_0611301	NA	NA	NA	NA	0.029	0.0049	-0.0052	0.0124	-0.787879	1.96825	NA	70178	60244	60244
c1hy_0500001	c3y_0611401	NA	NA	NA	NA	0.014	0.0048	-0.0052	0.0054	-0.787879	0.857143	NA	70178	59758	58929
c1hy_0500001	c3y_0611501	NA	NA	NA	NA	0.0232	0.0053	-0.0052	0.0038	-0.787879	0.584615	NA	70178	59541	58526
c1hy_0500001	c3y_0611601	NA	NA	NA	NA	0.0052	0.0049	-0.0052	-0.0069	-0.787879	-1.1129	NA	70178	71842	66918
c1hy_0500001	c3y_0620001	NA	NA	NA	NA	-0.01	0.0053	-0.0052	0.0089	-0.787879	1.36923	NA	70178	39019	37434
c1hy_0500001	c3y_0620101	NA	NA	NA	NA	0.0161	0.0051	-0.0052	0.0235	-0.787879	3.4058	NA	70178	53035	50937
c1hy_0500001	c3y_0620201	NA	NA	NA	NA	0.0021	0.005	-0.0052	0.0055	-0.787879	0.887097	NA	70178	60896	60894
c1hy_0500001	c3y_0620301	NA	NA	NA	NA	0.0106	0.0055	-0.0052	0.0119	-0.787879	1.77612	NA	70178	61740	60442
c1hy_0500001	c3y_0630001	NA	NA	NA	NA	0.0266	0.005	-0.0052	0.0247	-0.787879	3.43056	NA	70178	58965	57658
c1hy_0500001	c3y_0631001	NA	NA	NA	NA	0.0144	0.0051	-0.0052	0.0118	-0.787879	1.61644	NA	70178	59497	58063
c1hy_0500001	c3y_0631101	NA	NA	NA	NA	0.0152	0.0053	-0.0052	0.0114	-0.787879	1.96552	NA	70178	76319	67204
c1hy_0500001	c3y_0631201	NA	NA	NA	NA	0.0154	0.0044	-0.0052	0.0059	-0.787879	0.951613	NA	70178	60884	59565
c1hy_0500001	c3y_0631401	NA	NA	NA	NA	0.0246	0.0043	-0.0052	0.0221	-0.787879	3.25	NA	70178	60838	59518
c1hy_0500001	c3y_asq_acomu	NA	NA	NA	NA	-0.0222	0.0054	-0.0052	0.0538	-0.787879	6.725	NA	70178	62924	61447
c1hy_0500001	c3y_asq_bgm	NA	NA	NA	NA	-0.0073	0.0051	-0.0052	0.05	-0.787879	5.88235	NA	70178	60951	59629
c1hy_0500001	c3y_asq_cfm	NA	NA	NA	NA	-0.0058	0.0048	-0.0052	0.0484	-0.787879	6.36842	NA	70178	59290	58050
c1hy_0500001	c3y_asq_dproblem	NA	NA	NA	NA	-5e-04	0.0052	-0.0052	0.0531	-0.787879	6.39759	NA	70178	79490	69933
c1hy_0500001	c3y_asq_epersonal	NA	NA	NA	NA	0.003	0.005	-0.0052	0.0544	-0.787879	6.55422	NA	70178	77888	68769
c1hy_0500001	c3y_asq_total	NA	NA	NA	NA	-0.0082	0.005	-0.0052	0.0674	-0.787879	8.53165	NA	70178	77908	69537
c1hy_0500001	c3y_bed_time	NA	NA	NA	NA	0.0126	0.0049	-0.0052	0.0309	-0.787879	4.29167	NA	70178	71319	68136
c1hy_0500001	c3y_bmi	NA	NA	NA	NA	-0.0131	0.0056	-0.0052	0.2654	-0.787879	15.7976	NA	70178	75758	67305
c1hy_0500001	c3y_nap_count	NA	NA	NA	NA	0.0153	0.0053	-0.0052	0.0206	-0.787879	3.12121	NA	70178	71319	68136
c1hy_0500001	c3y_night_wake_up_count	NA	NA	NA	NA	0.0247	0.005	-0.0052	0.0214	-0.787879	2.77922	NA	70178	71319	68136
c1hy_0500001	c3y_sleep_time_day	NA	NA	NA	NA	0.0157	0.0051	-0.0052	0.0233	-0.787879	3.32857	NA	70178	71319	68136
c1hy_0500001	c3y_sleep_time_night	NA	NA	NA	NA	-0.0256	0.0046	-0.0052	0.0351	-0.787879	4.94366	NA	70178	71319	68136
c1hy_0500001	c3y_total_sleep_time	NA	NA	NA	NA	4e-04	0.0051	-0.0052	0.0118	-0.787879	1.84375	NA	70178	71319	68136
c1hy_0500001	c3y_wake_up_time	NA	NA	NA	NA	-0.0071	0.0051	-0.0052	0.0777	-0.787879	9.03488	NA	70178	71319	68136
c1hy_0500001	c4y_0010101	NA	NA	NA	NA	-0.0166	0.005	-0.0052	0.0097	-0.787879	1.34722	NA	70178	43650	40161
c1hy_0500001	c4y_0010201	NA	NA	NA	NA	0.0134	0.0045	-0.0052	0.0012	-0.787879	0.179104	NA	70178	43650	40161
c1hy_0500001	c4y_0010301	NA	NA	NA	NA	0.008	0.005	-0.0052	0.0124	-0.787879	1.74648	NA	70178	43650	40161
c1hy_0500001	c4y_0030002	NA	NA	NA	NA	-0.0024	0.0063	-0.0052	0.3831	-0.787879	15.324	NA	70178	43650	40161
c1hy_0500001	c4y_0042101	NA	NA	NA	NA	0.012	0.0046	-0.0052	0.0484	-0.787879	5.31868	NA	70178	70975	66015
c1hy_0500001	c4y_0042102b	NA	NA	NA	NA	0.0116	0.0045	-0.0052	0.0495	-0.787879	5.625	NA	70178	77939	69550
c1hy_0500001	c4y_0051001	NA	NA	NA	NA	0.0211	0.005	-0.0052	0.0331	-0.787879	3.48421	NA	70178	70975	66015
c1hy_0500001	c4y_0051101	NA	NA	NA	NA	0.0086	0.0053	-0.0052	0.0364	-0.787879	4.33333	NA	70178	70975	66015
c1hy_0500001	c4y_0051201	NA	NA	NA	NA	0.0265	0.0053	-0.0052	0.0432	-0.787879	4.45361	NA	70178	73767	68556
c1hy_0500001	c4y_0051301	NA	NA	NA	NA	0.0195	0.0052	-0.0052	0.0069	-0.787879	1.01471	NA	70178	73767	68556
c1hy_0500001	c4y_0051401	NA	NA	NA	NA	0.0145	0.0047	-0.0052	0.0091	-0.787879	1.3	NA	70178	73735	68528
c1hy_0500001	c4y_0051501	NA	NA	NA	NA	0.0325	0.0046	-0.0052	0.0178	-0.787879	2.25316	NA	70178	73735	68528
c1hy_0500001	c4y_0053801	NA	NA	NA	NA	0.0097	0.0048	-0.0052	0.0116	-0.787879	1.78462	NA	70178	73735	68528
c1hy_0500001	c4y_0053901	NA	NA	NA	NA	0.0211	0.0053	-0.0052	0.0078	-0.787879	1.16418	NA	70178	73809	68603
c1hy_0500001	c4y_0054001	NA	NA	NA	NA	0.0239	0.0049	-0.0052	0.0061	-0.787879	0.953125	NA	70178	73304	68162
c1hy_0500001	c4y_0054401	NA	NA	NA	NA	0.0192	0.005	-0.0052	0.0025	-0.787879	0.378788	NA	70178	71266	68086
c1hy_0500001	c4y_0055701	NA	NA	NA	NA	0.0024	0.0049	-0.0052	0.0227	-0.787879	3.06757	NA	70178	71266	68086
c1hy_0500001	c4y_0056001	NA	NA	NA	NA	0.0032	0.0051	-0.0052	0.0039	-0.787879	0.629032	NA	70178	70924	67765
c1hy_0500001	c4y_0056101	NA	NA	NA	NA	0.0086	0.0047	-0.0052	0.0125	-0.787879	2.19298	NA	70178	70924	67765
c1hy_0500001	c4y_0056301	NA	NA	NA	NA	0.0022	0.0051	-0.0052	0.0099	-0.787879	1.43478	NA	70178	71094	67924
c1hy_0500001	c4y_0056401	NA	NA	NA	NA	0.0257	0.0048	-0.0052	0.0059	-0.787879	0.880597	NA	70178	71094	67924
c1hy_0500001	c4y_0060101	NA	NA	NA	NA	0.0466	0.005	-0.0052	0.0046	-0.787879	0.657143	NA	70178	71026	67855
c1hy_0500001	c4y_0060201	NA	NA	NA	NA	0.0099	0.005	-0.0052	-4.8573e-05	-0.787879	-0.00703957	NA	70178	71026	67855
c1hy_0500001	c4y_0060301b	NA	NA	NA	NA	0.0038	0.0048	-0.0052	0.0017	-0.787879	0.261538	NA	70178	78097	69664
c1hy_0500001	c4y_0070001_3	NA	NA	NA	NA	0.0075	0.0053	-0.0052	0.0123	-0.787879	1.5375	NA	70178	79011	69511
c1hy_0500001	c4y_0070101	NA	NA	NA	NA	0.0172	0.0054	-0.0052	0.0342	-0.787879	4.5	NA	70178	71026	67855
c1hy_0500001	c4y_0070201	NA	NA	NA	NA	0.0168	0.0054	-0.0052	0.0232	-0.787879	3.13514	NA	70178	69461	69461
c1hy_0500001	c4y_0070301	NA	NA	NA	NA	0.0199	0.0052	-0.0052	0.0171	-0.787879	2.28	NA	70178	69461	69461
c1hy_0500001	c4y_0070501_3	NA	NA	NA	NA	0.0052	0.0046	-0.0052	0.0028	-0.787879	0.444444	NA	70178	78831	69352
c1hy_0500001	c4y_0070601	NA	NA	NA	NA	0.0053	0.0048	-0.0052	0.0223	-0.787879	3.32836	NA	70178	69461	69461
c1hy_0500001	c4y_0070701	NA	NA	NA	NA	0.0083	0.0049	-0.0052	0.0086	-0.787879	1.26471	NA	70178	69328	69328
c1hy_0500001	c4y_0070801	NA	NA	NA	NA	0.0062	0.0051	-0.0052	-9e-04	-0.787879	-0.136364	NA	70178	69328	69328
c1hy_0500001	c4y_0073501_2	NA	NA	NA	NA	0.0014	0.0057	-0.0052	0.0278	-0.787879	3.97143	NA	70178	79780	70178
c1hy_0500001	c4y_0073501_3	NA	NA	NA	NA	0.0096	0.0052	-0.0052	-0.0024	-0.787879	-0.347826	NA	70178	79780	70178
c1hy_0500001	c4y_0074001_2	NA	NA	NA	NA	-0.0122	0.0051	-0.0052	0.0094	-0.787879	1.25333	NA	70178	79295	69769
c1hy_0500001	c4y_0075001_2	NA	NA	NA	NA	-0.0023	0.0052	-0.0052	0.0023	-0.787879	0.315068	NA	70178	79780	70178
c1hy_0500001	c4y_0075001_3	NA	NA	NA	NA	0.0017	0.0049	-0.0052	0.0017	-0.787879	0.257576	NA	70178	78192	69006
c1hy_0500001	c4y_0075501_2	NA	NA	NA	NA	0.0026	0.0047	-0.0052	0.0019	-0.787879	0.253333	NA	70178	77649	68518
c1hy_0500001	c4y_0075501_3	NA	NA	NA	NA	0.0074	0.0049	-0.0052	0.008	-0.787879	1.17647	NA	70178	76816	67820
c1hy_0500001	c4y_0077001	NA	NA	NA	NA	0.0234	0.0051	-0.0052	0.0128	-0.787879	1.72973	NA	70178	69223	69223
c1hy_0500001	c4y_0077101	NA	NA	NA	NA	0.0163	0.005	-0.0052	0.0048	-0.787879	0.761905	NA	70178	69258	69258
c1hy_0500001	c4y_0077102	NA	NA	NA	NA	0.0166	0.0048	-0.0052	0.0182	-0.787879	2.84375	NA	70178	69212	69212
c1hy_0500001	c4y_0080001	NA	NA	NA	NA	-6e-04	0.0047	-0.0052	0.0192	-0.787879	2.59459	NA	70178	69212	69212
c1hy_0500001	c4y_0081001	NA	NA	NA	NA	-0.0348	0.005	-0.0052	0.0209	-0.787879	2.98571	NA	70178	69260	69260
c1hy_0500001	c4y_0090001	NA	NA	NA	NA	-0.0067	0.005	-0.0052	0.0092	-0.787879	1.31429	NA	70178	69260	69260
c1hy_0500001	c4y_0091001	NA	NA	NA	NA	0.0074	0.005	-0.0052	-0.0042	-0.787879	-0.494118	NA	70178	69261	69261
c1hy_0500001	c4y_0100001	NA	NA	NA	NA	0.0074	0.0045	-0.0052	0.0062	-0.787879	0.775	NA	70178	69210	69210
c1hy_0500001	c4y_0110001	NA	NA	NA	NA	0.0174	0.0057	-0.0052	0.0425	-0.787879	5.66667	NA	70178	69210	69210
c1hy_0500001	c4y_0120001	NA	NA	NA	NA	0.0126	0.0049	-0.0052	0.0673	-0.787879	6.23148	NA	70178	70019	70019
c1hy_0500001	c4y_0130001	NA	NA	NA	NA	0.0135	0.005	-0.0052	0.0658	-0.787879	6.38835	NA	70178	70019	70019
c1hy_0500001	c4y_0130102	NA	NA	NA	NA	0.0032	0.0051	-0.0052	6e-04	-0.787879	0.0909091	NA	70178	69945	69945
c1hy_0500001	c4y_0130103	NA	NA	NA	NA	0.0179	0.0051	-0.0052	0.0159	-0.787879	2.09211	NA	70178	69945	69945
c1hy_0500001	c4y_0130104	NA	NA	NA	NA	0.0104	0.0056	-0.0052	0.0529	-0.787879	5.75	NA	70178	69945	69945
c1hy_0500001	c4y_0130105	NA	NA	NA	NA	0.0061	0.0051	-0.0052	0.0078	-0.787879	1.18182	NA	70178	70403	69986
c1hy_0500001	c4y_0140001	NA	NA	NA	NA	0.0052	0.0047	-0.0052	0.0294	-0.787879	3.45882	NA	70178	70403	69986
c1hy_0500001	c4y_0150001	NA	NA	NA	NA	0.0421	0.0048	-0.0052	0.061	-0.787879	6.0396	NA	70178	70403	69986
c1hy_0500001	c4y_0160001	NA	NA	NA	NA	0.0283	0.0053	-0.0052	0.0459	-0.787879	4.25	NA	70178	70403	69986
c1hy_0500001	c4y_0160101	NA	NA	NA	NA	0.0318	0.0054	-0.0052	0.0605	-0.787879	4.80159	NA	70178	68095	66547
c1hy_0500001	c4y_0160201	NA	NA	NA	NA	0.0229	0.0053	-0.0052	0.0354	-0.787879	3.33962	NA	70178	68095	66547
c1hy_0500001	c4y_0160301	NA	NA	NA	NA	0.0239	0.0053	-0.0052	0.004	-0.787879	0.449438	NA	70178	67753	66239
c1hy_0500001	c4y_0170001	NA	NA	NA	NA	0.0216	0.0051	-0.0052	0.0358	-0.787879	3.69072	NA	70178	67753	66239
c1hy_0500001	c4y_0180001	NA	NA	NA	NA	0.0218	0.0048	-0.0052	0.0066	-0.787879	0.942857	NA	70178	67753	66239
c1hy_0500001	c4y_0190001	NA	NA	NA	NA	0.0207	0.005	-0.0052	-1e-04	-0.787879	-0.0140845	NA	70178	67701	66191
c1hy_0500001	c4y_0200001	NA	NA	NA	NA	0.0174	0.0048	-0.0052	0.0431	-0.787879	4.14423	NA	70178	67637	66128
c1hy_0500001	c4y_0210001	NA	NA	NA	NA	0.021	0.0048	-0.0052	0.0417	-0.787879	4.04854	NA	70178	67613	66101
c1hy_0500001	c4y_0210101	NA	NA	NA	NA	0.0176	0.0051	-0.0052	0.0518	-0.787879	4.7963	NA	70178	67613	66101
c1hy_0500001	c4y_0210401	NA	NA	NA	NA	0.0204	0.0048	-0.0052	0.0183	-0.787879	2.17857	NA	70178	67669	66159
c1hy_0500001	c4y_0220001	NA	NA	NA	NA	0.0221	0.0052	-0.0052	0.0566	-0.787879	5.44231	NA	70178	67669	66159
c1hy_0500001	c4y_0230001	NA	NA	NA	NA	0.0316	0.0053	-0.0052	0.06	-0.787879	5.45455	NA	70178	67682	66173
c1hy_0500001	c4y_0240001	NA	NA	NA	NA	0.0421	0.0052	-0.0052	0.0051	-0.787879	0.607143	NA	70178	67658	66149
c1hy_0500001	c4y_0250001	NA	NA	NA	NA	0.0365	0.0054	-0.0052	0.0038	-0.787879	0.493506	NA	70178	67658	66149
c1hy_0500001	c4y_0250101	NA	NA	NA	NA	0.0107	0.0049	-0.0052	0.0043	-0.787879	0.551282	NA	70178	65300	63597
c1hy_0500001	c4y_0250201	NA	NA	NA	NA	0.025	0.0047	-0.0052	-0.0038	-0.787879	-0.575758	NA	70178	65300	63597
c1hy_0500001	c4y_0250202	NA	NA	NA	NA	0.0265	0.0049	-0.0052	0.0067	-0.787879	0.971014	NA	70178	65303	63601
c1hy_0500001	c4y_0250203	NA	NA	NA	NA	0.0318	0.0054	-0.0052	0.0045	-0.787879	0.625	NA	70178	65303	63601
c1hy_0500001	c4y_0250204	NA	NA	NA	NA	0.0324	0.0052	-0.0052	0.0071	-0.787879	1.01429	NA	70178	65303	63601
c1hy_0500001	c4y_0250205	NA	NA	NA	NA	0.0269	0.005	-0.0052	0.0022	-0.787879	0.333333	NA	70178	64819	63154
c1hy_0500001	c4y_0250206	NA	NA	NA	NA	0.0253	0.005	-0.0052	-0.0072	-0.787879	-1.10769	NA	70178	64752	63097
c1hy_0500001	c4y_0250207	NA	NA	NA	NA	0.0144	0.0053	-0.0052	0.0055	-0.787879	0.785714	NA	70178	64676	63023
c1hy_0500001	c4y_0250208	NA	NA	NA	NA	0.0199	0.0049	-0.0052	0.0108	-0.787879	1.52113	NA	70178	64642	62988
c1hy_0500001	c4y_0250209	NA	NA	NA	NA	0.0211	0.0052	-0.0052	0.0037	-0.787879	0.552239	NA	70178	64642	62988
c1hy_0500001	c4y_0250210	NA	NA	NA	NA	0.0147	0.005	-0.0052	0.0021	-0.787879	0.333333	NA	70178	64701	63046
c1hy_0500001	c4y_0250211	NA	NA	NA	NA	0.0235	0.005	-0.0052	-0.0076	-0.787879	-1.15152	NA	70178	64701	63046
c1hy_0500001	c4y_0250212	NA	NA	NA	NA	0.0244	0.005	-0.0052	-0.0094	-0.787879	-1.36232	NA	70178	64718	63062
c1hy_0500001	c4y_0260001	NA	NA	NA	NA	0.0211	0.005	-0.0052	0.0102	-0.787879	1.36	NA	70178	64700	63044
c1hy_0500001	c4y_0270001	NA	NA	NA	NA	-0.0136	0.0057	-0.0052	0.031	-0.787879	4.13333	NA	70178	64700	63044
c1hy_0500001	c4y_0280001	NA	NA	NA	NA	-0.0264	0.0057	-0.0052	0.0216	-0.787879	3.27273	NA	70178	65579	63506
c1hy_0500001	c4y_0290001	NA	NA	NA	NA	0.0196	0.0052	-0.0052	0.0941	-0.787879	9.50505	NA	70178	65579	63506
c1hy_0500001	c4y_0300101	NA	NA	NA	NA	0.0076	0.0055	-0.0052	0.0224	-0.787879	3.29412	NA	70178	65579	63506
c1hy_0500001	c4y_0300201	NA	NA	NA	NA	0.0111	0.0051	-0.0052	0.0102	-0.787879	1.39726	NA	70178	65579	63506
c1hy_0500001	c4y_0300301	NA	NA	NA	NA	0.0114	0.0052	-0.0052	0.023	-0.787879	3.15068	NA	70178	61264	59847
c1hy_0500001	c4y_0300401	NA	NA	NA	NA	0.0272	0.0051	-0.0052	0.021	-0.787879	3	NA	70178	61195	59784
c1hy_0500001	c4y_0300501	NA	NA	NA	NA	0.0085	0.005	-0.0052	0.0208	-0.787879	3.05882	NA	70178	61095	59685
c1hy_0500001	c4y_0300601	NA	NA	NA	NA	0.0107	0.0049	-0.0052	0.0234	-0.787879	3.34286	NA	70178	61095	59685
c1hy_0500001	c4y_0310101	NA	NA	NA	NA	-0.0085	0.0048	-0.0052	0.0242	-0.787879	3.36111	NA	70178	61156	59744
c1hy_0500001	c4y_0310201	NA	NA	NA	NA	-0.0085	0.0052	-0.0052	0.0318	-0.787879	4.24	NA	70178	61118	59707
c1hy_0500001	c4y_0310301	NA	NA	NA	NA	-0.0062	0.0049	-0.0052	0.0176	-0.787879	2.14634	NA	70178	61118	59707
c1hy_0500001	c4y_0310401b	NA	NA	NA	NA	0.0058	0.0048	-0.0052	-0.0049	-0.787879	-0.544444	NA	70178	76379	68206
c1hy_0500001	c4y_0310501	NA	NA	NA	NA	0.0016	0.0049	-0.0052	0.0093	-0.787879	1	NA	70178	61089	59682
c1hy_0500001	c4y_0310601	NA	NA	NA	NA	-0.0052	0.005	-0.0052	0.0044	-0.787879	0.473118	NA	70178	61089	59682
c1hy_0500001	c4y_0310901b	NA	NA	NA	NA	-0.0027	0.0049	-0.0052	0.0128	-0.787879	1.52381	NA	70178	39068	35438
c1hy_0500001	c4y_0320001	NA	NA	NA	NA	-8e-04	0.0047	-0.0052	0.0102	-0.787879	1.36	NA	70178	60213	58828
c1hy_0500001	c4y_0330001	NA	NA	NA	NA	0.0097	0.0053	-0.0052	0.0128	-0.787879	1.80282	NA	70178	60213	58828
c1hy_0500001	c4y_0330002	NA	NA	NA	NA	0.0123	0.005	-0.0052	0.0097	-0.787879	1.12791	NA	70178	60213	58828
c1hy_0500001	c4y_0330101	NA	NA	NA	NA	7e-04	0.0057	-0.0052	0.0055	-0.787879	0.723684	NA	70178	79676	70091
c1hy_0500001	c4y_0330201	NA	NA	NA	NA	-0.0044	0.0048	-0.0052	0.0201	-0.787879	2.61039	NA	70178	78089	68897
c1hy_0500001	c4y_0340001	NA	NA	NA	NA	-0.0209	0.0052	-0.0052	0.0055	-0.787879	0.774648	NA	70178	45836	42392
c1hy_0500001	c4y_0350001	NA	NA	NA	NA	0.016	0.0051	-0.0052	0.0112	-0.787879	1.67164	NA	70178	45692	42260
c1hy_0500001	c4y_0360001	NA	NA	NA	NA	-0.0066	0.0054	-0.0052	0.0024	-0.787879	0.32	NA	70178	45835	42393
c1hy_0500001	c4y_0380001	NA	NA	NA	NA	-4e-04	0.0049	-0.0052	0.0126	-0.787879	1.7027	NA	70178	45692	42264
c1hy_0500001	c4y_0450001	NA	NA	NA	NA	-0.0152	0.0047	-0.0052	0.0126	-0.787879	1.82609	NA	70178	73666	68469
c1hy_0500001	c4y_0460001	NA	NA	NA	NA	0.0155	0.0054	-0.0052	0.0238	-0.787879	3.01266	NA	70178	60292	57781
c1hy_0500001	c4y_0480001	NA	NA	NA	NA	0.0232	0.0049	-0.0052	0.0387	-0.787879	5.16	NA	70178	69669	69669
c1hy_0500001	c4y_0490001_1	NA	NA	NA	NA	-0.0031	0.0051	-0.0052	0.0125	-0.787879	1.66667	NA	70178	77194	68179
c1hy_0500001	c4y_0490001_2	NA	NA	NA	NA	7e-04	0.0051	-0.0052	0.0097	-0.787879	1.34722	NA	70178	76496	67561
c1hy_0500001	c4y_0490001_3	NA	NA	NA	NA	0.0032	0.0044	-0.0052	0.0014	-0.787879	0.208955	NA	70178	77911	68790
c1hy_0500001	c4y_0500001	NA	NA	NA	NA	0.0034	0.0054	-0.0052	0.097	-0.787879	1.13984	NA	70178	69712	69712
c1hy_0500001	c4y_0500101	NA	NA	NA	NA	0.0136	0.0055	-0.0052	0.1015	-0.787879	1.31818	NA	70178	70145	70145
c1hy_0500001	c4y_asq_acomu	NA	NA	NA	NA	-0.0158	0.0051	-0.0052	0.058	-0.787879	6.59091	NA	70178	66687	65102
c1hy_0500001	c4y_asq_bgm	NA	NA	NA	NA	-0.0102	0.0052	-0.0052	0.0502	-0.787879	6.12195	NA	70178	68351	66794
c1hy_0500001	c4y_asq_cfm	NA	NA	NA	NA	-0.0122	0.0046	-0.0052	0.0527	-0.787879	6.3494	NA	70178	68056	66525
c1hy_0500001	c4y_asq_dproblem	NA	NA	NA	NA	-0.023	0.0051	-0.0052	0.0419	-0.787879	5.2375	NA	70178	65116	63428
c1hy_0500001	c4y_asq_epersonal	NA	NA	NA	NA	-0.0087	0.0053	-0.0052	0.0279	-0.787879	3.44444	NA	70178	61679	60226
c1hy_0500001	c4y_asq_total	NA	NA	NA	NA	-0.0178	0.0052	-0.0052	0.0553	-0.787879	6.28409	NA	70178	77462	69143
c1hy_0500001	c4y_bmi	NA	NA	NA	NA	-0.0018	0.0054	-0.0052	0.2773	-0.787879	16.7048	NA	70178	78465	69635
c1hy_0500001	c6m_0010201_1	NA	NA	NA	NA	-4.8009e-05	0.005	-0.0052	0.0218	-0.787879	1.87931	NA	70178	64469	56875
c1hy_0500001	c6m_0010201_2	NA	NA	NA	NA	-0.0016	0.0049	-0.0052	0.016	-0.787879	1.64948	NA	70178	57500	56137
c1hy_0500001	c6m_0010201_3	NA	NA	NA	NA	0.002	0.0048	-0.0052	0.0042	-0.787879	0.466667	NA	70178	41872	40627
c1hy_0500001	c6m_0010201_5	NA	NA	NA	NA	-0.0058	0.005	-0.0052	0.0312	-0.787879	2.88889	NA	70178	80264	70178
c1hy_0500001	c6m_0020001_1	NA	NA	NA	NA	-0.0217	0.0049	-0.0052	0.0142	-0.787879	1.97222	NA	70178	79735	70144
c1hy_0500001	c6m_0020001_2	NA	NA	NA	NA	0.0094	0.0055	-0.0052	0.0029	-0.787879	0.467742	NA	70178	70924	67765
c1hy_0500001	c6m_0020001_3	NA	NA	NA	NA	0.0173	0.0056	-0.0052	0.0132	-0.787879	1.97015	NA	70178	43468	42192
c1hy_0500001	c6m_0040108b	NA	NA	NA	NA	0.0077	0.0051	-0.0052	-0.0074	-0.787879	-0.795699	NA	70178	75638	66806
c1hy_0500001	c6m_0040109b	NA	NA	NA	NA	0.0075	0.0048	-0.0052	3e-04	-0.787879	0.0333333	NA	70178	79399	70007
c1hy_0500001	c6m_0040110b	NA	NA	NA	NA	0.0156	0.0053	-0.0052	0.0225	-0.787879	2.29592	NA	70178	79399	70007
c1hy_0500001	c6m_0040111b	NA	NA	NA	NA	0.0116	0.0048	-0.0052	0.0059	-0.787879	0.641304	NA	70178	79399	70007
c1hy_0500001	c6m_0070103_checked	NA	NA	NA	NA	0.003	0.0063	-0.0052	0.2189	-0.787879	12.3672	NA	70178	68351	66794
c1hy_0500001	c6m_0090001b	NA	NA	NA	NA	0.0174	0.0045	-0.0052	0.0033	-0.787879	0.611111	NA	70178	72598	64234
c1hy_0500001	c6m_0170001_1	NA	NA	NA	NA	0.0109	0.005	-0.0052	0.0062	-0.787879	1.05085	NA	70178	69458	69458
c1hy_0500001	c6m_0170001_2	NA	NA	NA	NA	-0.012	0.005	-0.0052	0.0098	-0.787879	1.66102	NA	70178	69458	69458
c1hy_0500001	c6m_0180001_1	NA	NA	NA	NA	0.0037	0.0054	-0.0052	0.0403	-0.787879	5.30263	NA	70178	69458	69458
c1hy_0500001	c6m_0180001_2	NA	NA	NA	NA	-0.0075	0.0051	-0.0052	0.0164	-0.787879	2.44776	NA	70178	69458	69458
c1hy_0500001	c6m_0180001_3	NA	NA	NA	NA	-0.0051	0.0051	-0.0052	0.0213	-0.787879	3.13235	NA	70178	69458	69458
c1hy_0500001	c6m_0220001_1	NA	NA	NA	NA	-0.0055	0.0048	-0.0052	0.0043	-0.787879	0.796296	NA	70178	69453	69453
c1hy_0500001	c6m_0380001_1	NA	NA	NA	NA	-0.019	0.0048	-0.0052	0.003	-0.787879	0.566038	NA	70178	69457	69457
c1hy_0500001	c6m_asq_acomu	NA	NA	NA	NA	0.0187	0.0054	-0.0052	0.028	-0.787879	4	NA	70178	63889	62452
c1hy_0500001	c6m_asq_bgm	NA	NA	NA	NA	0.0089	0.0053	-0.0052	0.0818	-0.787879	10.9067	NA	70178	63432	61929
c1hy_0500001	c6m_asq_cfm	NA	NA	NA	NA	0.0193	0.0057	-0.0052	0.0476	-0.787879	6.18182	NA	70178	58567	57106
c1hy_0500001	c6m_asq_dproblem	NA	NA	NA	NA	0.004	0.0051	-0.0052	0.0617	-0.787879	7.81013	NA	70178	59441	57852
c1hy_0500001	c6m_asq_epersonal	NA	NA	NA	NA	0.0099	0.0047	-0.0052	0.0796	-0.787879	9.82716	NA	70178	58261	56707
c1hy_0500001	c6m_asq_total	NA	NA	NA	NA	0.0174	0.0053	-0.0052	0.0766	-0.787879	9.34146	NA	70178	78335	69871
c1hy_0500001	c6m_bed_time	NA	NA	NA	NA	0.0068	0.0047	-0.0052	0.0177	-0.787879	2.85484	NA	70178	71319	68136
c1hy_0500001	c6m_bmi	NA	NA	NA	NA	0.001	0.006	-0.0052	0.2613	-0.787879	18.2727	NA	70178	77968	69579
c1hy_0500001	c6m_nap_count	NA	NA	NA	NA	-0.0018	0.005	-0.0052	0.0172	-0.787879	3.07143	NA	70178	71319	68136
c1hy_0500001	c6m_night_wake_up_count	NA	NA	NA	NA	0.014	0.0052	-0.0052	0.0195	-0.787879	3.36207	NA	70178	71319	68136
c1hy_0500001	c6m_sleep_time_day	NA	NA	NA	NA	0.0034	0.0047	-0.0052	0.0205	-0.787879	3.53448	NA	70178	71319	68136
c1hy_0500001	c6m_sleep_time_night	NA	NA	NA	NA	-0.0251	0.0048	-0.0052	0.0187	-0.787879	2.92188	NA	70178	71319	68136
c1hy_0500001	c6m_total_sleep_time	NA	NA	NA	NA	-0.0144	0.005	-0.0052	0.0138	-0.787879	2.3	NA	70178	71319	68136
c1hy_0500001	c6m_wake_up_time	NA	NA	NA	NA	0.019	0.0047	-0.0052	0.0394	-0.787879	5.9697	NA	70178	71319	68136
c1hy_0500001	c_hospital_kikan	NA	NA	NA	NA	0.0013	0.0053	-0.0052	0.0146	-0.787879	2.51724	NA	70178	61862	60401
c1hy_0500001	c_tshfpb_010	NA	NA	NA	NA	0.0061	0.0053	-0.0052	0.1406	-0.787879	6.63208	NA	70178	67528	66008
c1hy_0500001	cd	NA	NA	NA	NA	0.022	0.0057	-0.0052	0.072	-0.787879	6	NA	70178	38984	37404
c1hy_0500001	childcare_facility_daycare_time_3y	NA	NA	NA	NA	0.0185	0.0047	-0.0052	0.0083	-0.787879	0.783019	NA	70178	63050	60294
c1hy_0500001	childcare_facility_daycare_time_4y	NA	NA	NA	NA	0.0257	0.0051	-0.0052	5e-04	-0.787879	0.0694444	NA	70178	71319	68136
c1hy_0500001	childcare_facility_starting_age	NA	NA	NA	NA	-0.0127	0.0055	-0.0052	0.0107	-0.787879	0.972727	NA	70178	71319	68136
c1hy_0500001	constipation_3y	NA	NA	NA	NA	0.0206	0.0057	-0.0052	0.028	-0.787879	3.94366	NA	70178	70580	67446
c1hy_0500001	constipation_4y	NA	NA	NA	NA	0.0167	0.0054	-0.0052	0.0332	-0.787879	4.61111	NA	70178	70875	67714
c1hy_0500001	constipation_cum_4y	NA	NA	NA	NA	0.0245	0.0056	-0.0052	0.0485	-0.787879	5.98765	NA	70178	70806	67653
c1hy_0500001	constipation_severity_3y	NA	NA	NA	NA	0.023	0.0057	-0.0052	0.0363	-0.787879	4.65385	NA	70178	70615	67482
c1hy_0500001	constipation_severity_4y	NA	NA	NA	NA	0.0296	0.0051	-0.0052	0.0324	-0.787879	4.37838	NA	70178	70773	67628
c1hy_0500001	dr0m_0020701_1	NA	NA	NA	NA	0.0052	0.0053	-0.0052	0.0087	-0.787879	1.58182	NA	70178	59836	58795
c1hy_0500001	dr0m_0020701_3	NA	NA	NA	NA	-0.0078	0.0055	-0.0052	0.0126	-0.787879	2.29091	NA	70178	69837	65107
c1hy_0500001	dr0m_bmi	NA	NA	NA	NA	0.0108	0.0052	-0.0052	0.1436	-0.787879	13.0545	NA	70178	78335	69871
c1hy_0500001	dr1m_0040501b	NA	NA	NA	NA	0.0095	0.0051	-0.0052	0.009	-0.787879	1.8	NA	70178	77531	68490
c1hy_0500001	dr1m_bmi	NA	NA	NA	NA	0.004	0.0053	-0.0052	0.1023	-0.787879	10.7684	NA	70178	78335	69871
c1hy_0500001	egg_allergy_1hy	NA	NA	NA	NA	0.0116	0.0046	-0.0052	0.0172	-0.787879	2.6875	NA	70178	73768	68560
c1hy_0500001	egg_allergy_2y	NA	NA	NA	NA	0.0135	0.0044	-0.0052	0.024	-0.787879	3.80952	NA	70178	39706	37432
c1hy_0500001	egg_allergy_3y	NA	NA	NA	NA	0.0209	0.0048	-0.0052	0.0306	-0.787879	4.56716	NA	70178	43845	40351
c1hy_0500001	egg_allergy_4y	NA	NA	NA	NA	0.0206	0.0053	-0.0052	0.0247	-0.787879	3.38356	NA	70178	78538	69696
c1hy_0500001	egg_allergy_cum_4y	NA	NA	NA	NA	0.0183	0.0048	-0.0052	0.0351	-0.787879	4.28049	NA	70178	73765	68562
c1hy_0500001	egg_allergy_score_until_4yo	NA	NA	NA	NA	0.0182	0.005	-0.0052	0.0558	-0.787879	5.58	NA	70178	46817	43265
c1hy_0500001	egg_allergy_score_until_4yo_positive	NA	NA	NA	NA	0.0164	0.005	-0.0052	0.052	-0.787879	5.14851	NA	70178	50028	46211
c1hy_0500001	exclusive_breastfeeding_1y	NA	NA	NA	NA	-0.0217	0.0048	-0.0052	0.0262	-0.787879	3.9697	NA	70178	71319	68136
c1hy_0500001	febrile_convulsion_cum_4y	NA	NA	NA	NA	0.0134	0.0047	-0.0052	0.0888	-0.787879	8.07273	NA	70178	71709	66676
c1hy_0500001	feeding_type_yesterday_breast_feeding_count_1m	NA	NA	NA	NA	7e-04	0.0048	-0.0052	0.0168	-0.787879	2.84746	NA	70178	70787	67634
c1hy_0500001	feeding_type_yesterday_formula_feeding_count_1m	NA	NA	NA	NA	0.0102	0.0052	-0.0052	0.0086	-0.787879	0.754386	NA	70178	70749	67599
c1hy_0500001	fever_count_cum_2hy	NA	NA	NA	NA	0.0424	0.0055	-0.0052	0.0463	-0.787879	5.38372	NA	70178	70889	67732
c1hy_0500001	fever_count_cum_2y	NA	NA	NA	NA	0.042	0.0056	-0.0052	0.036	-0.787879	4.44444	NA	70178	70610	67470
c1hy_0500001	fever_over_39c_count_cum_2hy	NA	NA	NA	NA	0.0414	0.0052	-0.0052	0.0364	-0.787879	4.08989	NA	70178	70839	67685
c1hy_0500001	fever_over_39c_count_cum_2y	NA	NA	NA	NA	0.0398	0.0053	-0.0052	0.0302	-0.787879	3.82278	NA	70178	70903	67748
c1hy_0500001	first_vaccination_bcg	NA	NA	NA	NA	-6e-04	0.0047	-0.0052	0.0051	-0.787879	0.822581	NA	70178	71029	67861
c1hy_0500001	first_vaccination_dpt	NA	NA	NA	NA	0.0164	0.0044	-0.0052	0.0012	-0.787879	0.193548	NA	70178	71000	67842
c1hy_0500001	first_vaccination_haemophilus_b_influenzae	NA	NA	NA	NA	-0.0057	0.0047	-0.0052	8e-04	-0.787879	0.135593	NA	70178	71187	68015
c1hy_0500001	first_vaccination_hbv	NA	NA	NA	NA	0.0044	0.0057	-0.0052	0.015	-0.787879	2.63158	NA	70178	71319	68136
c1hy_0500001	first_vaccination_pneumococcus	NA	NA	NA	NA	-0.0067	0.0045	-0.0052	-0.0025	-0.787879	-0.403226	NA	70178	71319	68136
c1hy_0500001	first_vaccination_polio	NA	NA	NA	NA	0.0132	0.005	-0.0052	-0.0064	-0.787879	-1.12281	NA	70178	70444	67331
c1hy_0500001	first_vaccination_rotavirus	NA	NA	NA	NA	-0.0107	0.005	-0.0052	0.0073	-0.787879	1.17742	NA	70178	70238	67137
c1hy_0500001	fish_allergy_score_until_4yo_positive	NA	NA	NA	NA	0.0167	0.0054	-0.0052	0.0081	-0.787879	1.55769	NA	70178	55200	50976
c1hy_0500001	food_allergy_cum_4y	NA	NA	NA	NA	0.0132	0.0049	-0.0052	0.0458	-0.787879	4.77083	NA	70178	73913	68691
c1hy_0500001	food_allergy_cum_count_until_4yo	NA	NA	NA	NA	0.0185	0.0047	-0.0052	0.0447	-0.787879	4.96667	NA	70178	73913	68691
c1hy_0500001	food_allergy_egg_feeding_status_case_combined_1yh	NA	NA	NA	NA	0.0036	0.0045	-0.0052	0.0402	-0.787879	4.46667	NA	70178	73913	68691
c1hy_0500001	food_allergy_egg_feeding_status_case_combined_2y	NA	NA	NA	NA	0.0022	0.0049	-0.0052	0.0343	-0.787879	4.34177	NA	70178	73913	68691
c1hy_0500001	food_allergy_egg_feeding_status_case_combined_3y	NA	NA	NA	NA	0.0054	0.0047	-0.0052	0.0219	-0.787879	2.60714	NA	70178	73629	68438
c1hy_0500001	food_allergy_egg_feeding_status_case_combined_4y	NA	NA	NA	NA	0.0064	0.0052	-0.0052	0.0133	-0.787879	1.77333	NA	70178	73913	68691
c1hy_0500001	food_allergy_fish_feeding_status_case_combined_1yh	NA	NA	NA	NA	0.0177	0.0056	-0.0052	-0.0077	-0.787879	-1.30508	NA	70178	72761	67641
c1hy_0500001	food_allergy_fish_feeding_status_case_combined_2y	NA	NA	NA	NA	0.008	0.0051	-0.0052	0.0034	-0.787879	0.53125	NA	70178	73913	68691
c1hy_0500001	food_allergy_fish_feeding_status_case_combined_3y	NA	NA	NA	NA	0.0119	0.0048	-0.0052	-0.0118	-0.787879	-2.40816	NA	70178	73371	68202
c1hy_0500001	food_allergy_fruit_feeding_status_case_combined_1yh	NA	NA	NA	NA	0.0123	0.0049	-0.0052	0.0068	-0.787879	1.21429	NA	70178	73913	68691
c1hy_0500001	food_allergy_fruit_feeding_status_case_combined_2y	NA	NA	NA	NA	0.0088	0.0051	-0.0052	0.002	-0.787879	0.3125	NA	70178	73679	68482
c1hy_0500001	food_allergy_fruit_feeding_status_case_combined_3y	NA	NA	NA	NA	0.0142	0.0052	-0.0052	-7e-04	-0.787879	-0.107692	NA	70178	73012	67889
c1hy_0500001	food_allergy_milk_feeding_status_case_combined_1yh	NA	NA	NA	NA	-0.0011	0.0048	-0.0052	0.0113	-0.787879	1.82258	NA	70178	73913	68691
c1hy_0500001	food_allergy_milk_feeding_status_case_combined_2y	NA	NA	NA	NA	-0.003	0.0049	-0.0052	0.0185	-0.787879	2.84615	NA	70178	73913	68691
c1hy_0500001	food_allergy_milk_feeding_status_case_combined_3y	NA	NA	NA	NA	0.0028	0.0048	-0.0052	0.0097	-0.787879	1.49231	NA	70178	73224	68073
c1hy_0500001	food_allergy_milk_feeding_status_case_combined_4y	NA	NA	NA	NA	0.0106	0.0049	-0.0052	0.0075	-0.787879	1.10294	NA	70178	73913	68691
c1hy_0500001	food_allergy_non_peanuts_nuts_feeding_status_case_combined_4y	NA	NA	NA	NA	0.0047	0.0046	-0.0052	0.0075	-0.787879	0.9375	NA	70178	73913	68691
c1hy_0500001	food_allergy_nuts_feeding_status_case_combined_1yh	NA	NA	NA	NA	-0.0185	0.0055	-0.0052	0.0278	-0.787879	3.97143	NA	70178	73913	68691
c1hy_0500001	food_allergy_nuts_feeding_status_case_combined_2y	NA	NA	NA	NA	-0.0113	0.0056	-0.0052	0.0206	-0.787879	2.98551	NA	70178	73011	67871
c1hy_0500001	food_allergy_nuts_feeding_status_case_combined_3y	NA	NA	NA	NA	0.0042	0.0054	-0.0052	0.0233	-0.787879	2.94937	NA	70178	73388	68214
c1hy_0500001	food_allergy_peanuts_feeding_status_case_combined_4y	NA	NA	NA	NA	-6e-04	0.0046	-0.0052	0.0073	-0.787879	1.01389	NA	70178	73913	68691
c1hy_0500001	food_allergy_score_cum_count_until_4yo	NA	NA	NA	NA	0.0171	0.005	-0.0052	0.064	-0.787879	6.09524	NA	70178	73913	68691
c1hy_0500001	food_allergy_sesame_feeding_status_case_combined_1yh	NA	NA	NA	NA	-0.007	0.0051	-0.0052	0.0083	-0.787879	1.22059	NA	70178	73913	68691
c1hy_0500001	food_allergy_sesame_feeding_status_case_combined_2y	NA	NA	NA	NA	0.002	0.0049	-0.0052	-0.0116	-0.787879	-2	NA	70178	73310	68143
c1hy_0500001	food_allergy_sesame_feeding_status_case_combined_3y	NA	NA	NA	NA	-7e-04	0.0053	-0.0052	0.0033	-0.787879	0.540984	NA	70178	56592	52403
c1hy_0500001	food_allergy_shellfish_feeding_status_case_combined_1yh	NA	NA	NA	NA	-0.0227	0.005	-0.0052	0.0297	-0.787879	4.30435	NA	70178	73913	68691
c1hy_0500001	food_allergy_shellfish_feeding_status_case_combined_2y	NA	NA	NA	NA	-0.0098	0.0059	-0.0052	0.0117	-0.787879	1.82812	NA	70178	73406	68230
c1hy_0500001	food_allergy_shellfish_feeding_status_case_combined_3y	NA	NA	NA	NA	0.0103	0.0057	-0.0052	0.0023	-0.787879	0.338235	NA	70178	69911	65005
c1hy_0500001	food_allergy_shellfish_feeding_status_case_combined_4y	NA	NA	NA	NA	0.0089	0.0054	-0.0052	0.0249	-0.787879	3.32	NA	70178	73913	68691
c1hy_0500001	food_allergy_soba_feeding_status_case_combined_1yh	NA	NA	NA	NA	-0.0157	0.0055	-0.0052	0.0249	-0.787879	3.95238	NA	70178	73913	68691
c1hy_0500001	food_allergy_soba_feeding_status_case_combined_2y	NA	NA	NA	NA	-0.0095	0.0049	-0.0052	0.0143	-0.787879	2.2	NA	70178	73369	68193
c1hy_0500001	food_allergy_soba_feeding_status_case_combined_3y	NA	NA	NA	NA	-0.0059	0.0047	-0.0052	0.0059	-0.787879	0.819444	NA	70178	71276	66273
c1hy_0500001	food_allergy_soba_feeding_status_case_combined_4y	NA	NA	NA	NA	-0.0091	0.0052	-0.0052	0.0094	-0.787879	1.32394	NA	70178	73913	68691
c1hy_0500001	food_allergy_wheat_feeding_status_case_combined_1yh	NA	NA	NA	NA	0.008	0.005	-0.0052	0.008	-0.787879	1.45455	NA	70178	73913	68691
c1hy_0500001	fruit_allergy_score_until_4yo_positive	NA	NA	NA	NA	0.0114	0.005	-0.0052	0.0137	-0.787879	2.20968	NA	70178	55312	51069
c1hy_0500001	ft1b_0080001	NA	NA	NA	NA	0.0074	0.005	-0.0052	0.0438	-0.787879	3.68067	NA	70178	61862	60401
c1hy_0500001	ft1b_0400001	NA	NA	NA	NA	-0.0032	0.0055	-0.0052	0.0545	-0.787879	4.12879	NA	70178	61862	60401
c1hy_0500001	ft1b_0410001	NA	NA	NA	NA	-0.0056	0.0052	-0.0052	0.0599	-0.787879	3.94079	NA	70178	68351	66794
c1hy_0500001	ft1b_0420001	NA	NA	NA	NA	-0.0047	0.005	-0.0052	0.0544	-0.787879	3.62667	NA	70178	68351	66794
c1hy_0500001	ft1b_0430001	NA	NA	NA	NA	-0.0027	0.0048	-0.0052	0.0461	-0.787879	3.17931	NA	70178	68351	66794
c1hy_0500001	ft1b_0440001	NA	NA	NA	NA	-0.01	0.005	-0.0052	0.053	-0.787879	4.24	NA	70178	68351	66794
c1hy_0500001	ft1b_0450001	NA	NA	NA	NA	-0.0038	0.0055	-0.0052	0.0486	-0.787879	4.58491	NA	70178	68351	66794
c1hy_0500001	ft1b_0460001	NA	NA	NA	NA	-0.0157	0.0047	-0.0052	0.0516	-0.787879	4.96154	NA	70178	68351	66794
c1hy_0500001	ft1b_0470001b	NA	NA	NA	NA	-0.0022	0.0045	-0.0052	-0.0046	-0.787879	-0.479167	NA	70178	78335	69871
c1hy_0500001	ft1b_0480001	NA	NA	NA	NA	-0.0062	0.0053	-0.0052	0.0568	-0.787879	3.44242	NA	70178	68351	66794
c1hy_0500001	gastroenteritis_cum_2y	NA	NA	NA	NA	0.0467	0.005	-0.0052	0.0158	-0.787879	2.07895	NA	70178	71075	67912
c1hy_0500001	hand_foot_and_mouth_disease_cum_2y	NA	NA	NA	NA	0.0197	0.0055	-0.0052	-6e-04	-0.787879	-0.0810811	NA	70178	70894	67738
c1hy_0500001	hba1c_ngsp_early	NA	NA	NA	NA	-9e-04	0.0051	-0.0052	0.0558	-0.787879	6.2	NA	70178	71027	67861
c1hy_0500001	herpangina_cum_2y	NA	NA	NA	NA	0.0239	0.0049	-0.0052	0.0091	-0.787879	1.26389	NA	70178	70804	67657
c1hy_0500001	hg	NA	NA	NA	NA	-0.0063	0.0053	-0.0052	0.078	-0.787879	1.93069	NA	70178	52971	50878
c1hy_0500001	hsv_infection_cum_2y	NA	NA	NA	NA	0.0147	0.0051	-0.0052	0.0026	-0.787879	0.472727	NA	70178	70928	67769
c1hy_0500001	influenza_viral_infections_cum_4y	NA	NA	NA	NA	0.0241	0.0056	-0.0052	0.0286	-0.787879	3.91781	NA	70178	69835	66773
c1hy_0500001	intellectual_and_developmental_disability_including_language_delay_cum_4y	NA	NA	NA	NA	0.0079	0.0052	-0.0052	2e-04	-0.787879	0.030303	NA	70178	70830	67676
c1hy_0500001	isacc_modified_current_runny_nose_autumn_2y	NA	NA	NA	NA	0.0261	0.0051	-0.0052	0.0014	-0.787879	0.237288	NA	70178	71319	68136
c1hy_0500001	isacc_modified_current_runny_nose_autumn_3y	NA	NA	NA	NA	0.0255	0.0054	-0.0052	0.0039	-0.787879	0.590909	NA	70178	71319	68136
c1hy_0500001	isacc_modified_current_runny_nose_autumn_4y	NA	NA	NA	NA	0.022	0.0055	-0.0052	-0.0066	-0.787879	-1.06452	NA	70178	70346	67216
c1hy_0500001	isacc_modified_current_runny_nose_nonpollen_season_2y	NA	NA	NA	NA	0.0286	0.0052	-0.0052	5e-04	-0.787879	0.0746269	NA	70178	71319	68136
c1hy_0500001	isacc_modified_current_runny_nose_nonpollen_season_3y	NA	NA	NA	NA	0.0253	0.0052	-0.0052	-0.0024	-0.787879	-0.393443	NA	70178	71319	68136
c1hy_0500001	isacc_modified_current_runny_nose_nonpollen_season_4y	NA	NA	NA	NA	0.0261	0.0055	-0.0052	0.001	-0.787879	0.149254	NA	70178	71057	67889
c1hy_0500001	isacc_modified_current_runny_nose_pollen_season_2y	NA	NA	NA	NA	0.0351	0.0053	-0.0052	6e-04	-0.787879	0.0983607	NA	70178	71319	68136
c1hy_0500001	isacc_modified_current_runny_nose_pollen_season_3y	NA	NA	NA	NA	0.037	0.005	-0.0052	0.0055	-0.787879	0.833333	NA	70178	71319	68136
c1hy_0500001	isacc_modified_current_runny_nose_pollen_season_4y	NA	NA	NA	NA	0.0357	0.0053	-0.0052	0.0103	-0.787879	1.43056	NA	70178	70697	67556
c1hy_0500001	isacc_modified_current_runny_nose_spring_2y	NA	NA	NA	NA	0.0355	0.0053	-0.0052	0.0019	-0.787879	0.301587	NA	70178	70959	67798
c1hy_0500001	isacc_modified_current_runny_nose_spring_3y	NA	NA	NA	NA	0.0359	0.0047	-0.0052	0.0027	-0.787879	0.428571	NA	70178	71319	68136
c1hy_0500001	isacc_modified_current_runny_nose_spring_4y	NA	NA	NA	NA	0.0355	0.0053	-0.0052	0.0091	-0.787879	1.28169	NA	70178	71319	68136
c1hy_0500001	isacc_modified_current_runny_nose_summer_2y	NA	NA	NA	NA	0.033	0.0052	-0.0052	-7e-04	-0.787879	-0.118644	NA	70178	71319	68136
c1hy_0500001	isacc_modified_current_runny_nose_summer_3y	NA	NA	NA	NA	0.0227	0.005	-0.0052	0.0024	-0.787879	0.358209	NA	70178	71319	68136
c1hy_0500001	isacc_modified_current_runny_nose_summer_4y	NA	NA	NA	NA	0.0228	0.005	-0.0052	-3e-04	-0.787879	-0.0379747	NA	70178	70819	67660
c1hy_0500001	isacc_modified_current_runny_nose_winter_2y	NA	NA	NA	NA	0.0278	0.005	-0.0052	0.0049	-0.787879	0.742424	NA	70178	71319	68136
c1hy_0500001	isacc_modified_current_runny_nose_winter_3y	NA	NA	NA	NA	0.0241	0.0046	-0.0052	-9e-04	-0.787879	-0.160714	NA	70178	71319	68136
c1hy_0500001	isacc_modified_current_runny_nose_winter_4y	NA	NA	NA	NA	0.0269	0.0051	-0.0052	-0.0038	-0.787879	-0.535211	NA	70178	61764	58978
c1hy_0500001	kawasaki_disease_cum_4y	NA	NA	NA	NA	0.0153	0.0047	-0.0052	-6e-04	-0.787879	-0.0967742	NA	70178	73913	68691
c1hy_0500001	length_of_labor	NA	NA	NA	NA	-0.0012	0.0052	-0.0052	0.0336	-0.787879	4.73239	NA	70178	71319	68136
c1hy_0500001	low_birth_weight	NA	NA	NA	NA	-0.0042	0.0042	-0.0052	0.0312	-0.787879	4.8	NA	70178	61296	58711
c1hy_0500001	lower_respiratory_tract_infection_cum_2y	NA	NA	NA	NA	0.0387	0.0051	-0.0052	0.0186	-0.787879	2.58333	NA	70178	70204	67080
c1hy_0500001	m0mb_0410001	NA	NA	NA	NA	-0.0097	0.0056	-0.0052	0.0693	-0.787879	6.41667	NA	70178	61862	60401
c1hy_0500001	m0mb_0420001	NA	NA	NA	NA	-0.0142	0.0056	-0.0052	0.0712	-0.787879	6.47273	NA	70178	61862	60401
c1hy_0500001	m0mb_0430001	NA	NA	NA	NA	0.0032	0.0054	-0.0052	0.062	-0.787879	4.46043	NA	70178	61862	60401
c1hy_0500001	m0mb_0450001	NA	NA	NA	NA	-0.0032	0.0049	-0.0052	0.0209	-0.787879	3.16667	NA	70178	61862	60401
c1hy_0500001	m0mb_0460001	NA	NA	NA	NA	-0.0096	0.0044	-0.0052	0.0224	-0.787879	3.5	NA	70178	61862	60401
c1hy_0500001	m0mb_0480001	NA	NA	NA	NA	-0.0072	0.0053	-0.0052	0.0638	-0.787879	6.44444	NA	70178	61862	60401
c1hy_0500001	m1m_0030001_1	NA	NA	NA	NA	-0.0207	0.0049	-0.0052	0.0011	-0.787879	0.186441	NA	70178	69837	65107
c1hy_0500001	m1m_0030001_2	NA	NA	NA	NA	-0.0215	0.0048	-0.0052	0.0098	-0.787879	1.46269	NA	70178	69837	65107
c1hy_0500001	m1m_0030001_3	NA	NA	NA	NA	0.0273	0.005	-0.0052	-0.0104	-0.787879	-1.92593	NA	70178	69837	65107
c1hy_0500001	m1m_0040001_1	NA	NA	NA	NA	0.0308	0.0051	-0.0052	0.0166	-0.787879	2.72131	NA	70178	69837	65107
c1hy_0500001	m1m_0040001_2	NA	NA	NA	NA	-0.0072	0.0053	-0.0052	0.0022	-0.787879	0.431373	NA	70178	69837	65107
c1hy_0500001	m1m_0040001_4	NA	NA	NA	NA	-0.0316	0.0051	-0.0052	0.0173	-0.787879	2.74603	NA	70178	69837	65107
c1hy_0500001	m1m_0040001_6	NA	NA	NA	NA	0.0054	0.0046	-0.0052	-0.0088	-0.787879	-1.76	NA	70178	71319	68136
c1hy_0500001	m1m_0250001_1	NA	NA	NA	NA	0.0097	0.005	-0.0052	0.0132	-0.787879	2.09524	NA	70178	71319	68136
c1hy_0500001	m1m_0250001_2	NA	NA	NA	NA	-0.0104	0.005	-0.0052	0.0101	-0.787879	1.60317	NA	70178	74494	69220
c1hy_0500001	m1m_0250001_3	NA	NA	NA	NA	-0.009	0.005	-0.0052	0.0035	-0.787879	0.603448	NA	70178	74494	69220
c1hy_0500001	m1m_0260001_1	NA	NA	NA	NA	0.0091	0.0048	-0.0052	0.0079	-0.787879	1.36207	NA	70178	74494	69220
c1hy_0500001	m1m_0260001_2	NA	NA	NA	NA	-0.0108	0.0049	-0.0052	0.0055	-0.787879	0.901639	NA	70178	55299	54124
c1hy_0500001	m1m_bed_time	NA	NA	NA	NA	-0.0023	0.0047	-0.0052	2e-04	-0.787879	0.0350877	NA	70178	71021	67862
c1hy_0500001	m1m_nap_count	NA	NA	NA	NA	0.0061	0.0049	-0.0052	0.0286	-0.787879	4.4	NA	70178	71319	68136
c1hy_0500001	m1m_night_wake_up_count	NA	NA	NA	NA	0.0063	0.0049	-0.0052	0.0238	-0.787879	3.83871	NA	70178	70932	67775
c1hy_0500001	m1m_sleep_time_day	NA	NA	NA	NA	2e-04	0.0049	-0.0052	0.0395	-0.787879	6.69492	NA	70178	71319	68136
c1hy_0500001	m1m_sleep_time_night	NA	NA	NA	NA	-2e-04	0.0056	-0.0052	0.0141	-0.787879	2.2381	NA	70178	71319	68136
c1hy_0500001	m1m_total_sleep_time	NA	NA	NA	NA	-9e-04	0.0051	-0.0052	0.028	-0.787879	4.66667	NA	70178	71319	68136
c1hy_0500001	m1m_wake_up_time	NA	NA	NA	NA	0.0011	0.0048	-0.0052	0.0249	-0.787879	3.19231	NA	70178	70753	67601
c1hy_0500001	mbpfas0001b	NA	NA	NA	NA	0.0085	0.005	-0.0052	0.0136	-0.787879	0.660194	NA	70178	39080	35445
c1hy_0500001	mbpfas0007	NA	NA	NA	NA	0.0021	0.0051	-0.0052	0.0067	-0.787879	0.345361	NA	70178	60039	58687
c1hy_0500001	mbpfas0009	NA	NA	NA	NA	-0.0096	0.0052	-0.0052	0.054	-0.787879	2.45455	NA	70178	59184	57846
c1hy_0500001	mbpfas0013	NA	NA	NA	NA	-0.0104	0.0052	-0.0052	0.0495	-0.787879	2.25	NA	70178	61291	59873
c1hy_0500001	mbpfas0017	NA	NA	NA	NA	-0.0171	0.0054	-0.0052	0.0561	-0.787879	2.55	NA	70178	64843	63177
c1hy_0500001	mbpfas0021	NA	NA	NA	NA	-0.0088	0.0052	-0.0052	0.0148	-0.787879	0.714976	NA	70178	64763	63107
c1hy_0500001	mbpfas0025	NA	NA	NA	NA	-0.0057	0.005	-0.0052	-0.001	-0.787879	-0.046729	NA	70178	68351	66794
c1hy_0500001	mbpfas0029	NA	NA	NA	NA	-0.008	0.0051	-0.0052	0.0334	-0.787879	1.63725	NA	70178	68351	66794
c1hy_0500001	mbpfas0039b	NA	NA	NA	NA	-0.0043	0.0048	-0.0052	0.0042	-0.787879	0.214286	NA	70178	33803	29995
c1hy_0500001	mbpfas0041	NA	NA	NA	NA	-0.0061	0.0049	-0.0052	0.0047	-0.787879	0.20524	NA	70178	70178	70178
c1hy_0500001	mbpfas0045	NA	NA	NA	NA	0.0059	0.0051	-0.0052	-0.008	-0.787879	-0.451977	NA	70178	70178	70178
c1hy_0500001	mbpfas0047	NA	NA	NA	NA	-0.0135	0.0051	-0.0052	0.0515	-0.787879	2.48792	NA	70178	61849	60401
c1hy_0500001	mbpfas0053b	NA	NA	NA	NA	0.003	0.0048	-0.0052	0.0222	-0.787879	1.21978	NA	70178	32861	29169
c1hy_0500001	mbpfas0067b	NA	NA	NA	NA	-0.0064	0.0046	-0.0052	0.0296	-0.787879	1.5914	NA	70178	33893	30058
c1hy_0500001	mbpfas0073	NA	NA	NA	NA	0.0016	0.0052	-0.0052	0.0626	-0.787879	2.69828	NA	70178	61845	60401
c1hy_0500001	milk_allergy_1hy	NA	NA	NA	NA	0.0037	0.0047	-0.0052	0.0138	-0.787879	2.15625	NA	70178	55465	51230
c1hy_0500001	milk_allergy_2y	NA	NA	NA	NA	0.0068	0.0049	-0.0052	0.0113	-0.787879	1.79365	NA	70178	73600	68412
c1hy_0500001	milk_allergy_3y	NA	NA	NA	NA	0.015	0.0049	-0.0052	0.0017	-0.787879	0.288136	NA	70178	39997	37709
c1hy_0500001	milk_allergy_cum_4y	NA	NA	NA	NA	0.0097	0.005	-0.0052	0.0203	-0.787879	3.02985	NA	70178	73913	68691
c1hy_0500001	milk_allergy_score_until_4yo	NA	NA	NA	NA	0.0044	0.005	-0.0052	0.0317	-0.787879	4.28378	NA	70178	47286	43701
c1hy_0500001	milk_allergy_score_until_4yo_positive	NA	NA	NA	NA	0.0041	0.005	-0.0052	0.0309	-0.787879	4.06579	NA	70178	46463	42966
c1hy_0500001	mn	NA	NA	NA	NA	0.0018	0.0055	-0.0052	0.0781	-0.787879	4.91195	NA	70178	61559	60265
c1hy_0500001	mt1b_0020001	NA	NA	NA	NA	-0.0017	0.0049	-0.0052	0.0349	-0.787879	4.30864	NA	70178	61849	60401
c1hy_0500001	mt1b_0020101	NA	NA	NA	NA	-9e-04	0.0048	-0.0052	0.0332	-0.787879	4.25641	NA	70178	61845	60401
c1hy_0500001	mt1b_0030001	NA	NA	NA	NA	-0.0073	0.0053	-0.0052	0.0286	-0.787879	3.575	NA	70178	61843	60401
c1hy_0500001	mt1b_0030101	NA	NA	NA	NA	-0.0059	0.0053	-0.0052	0.0294	-0.787879	3.58537	NA	70178	61844	60401
c1hy_0500001	mt1b_0040001b	NA	NA	NA	NA	-0.0079	0.0047	-0.0052	0.015	-0.787879	2.58621	NA	70178	33620	29831
c1hy_0500001	mt1b_0040101b	NA	NA	NA	NA	-0.0079	0.0047	-0.0052	0.0141	-0.787879	2.35	NA	70178	76283	68200
c1hy_0500001	mt1b_0050001	NA	NA	NA	NA	-0.0037	0.0054	-0.0052	0.0302	-0.787879	4.50746	NA	70178	61844	60401
c1hy_0500001	mt1b_0050101	NA	NA	NA	NA	-0.0039	0.0053	-0.0052	0.03	-0.787879	4.34783	NA	70178	61844	60401
c1hy_0500001	mt1b_0060001	NA	NA	NA	NA	-0.0027	0.0052	-0.0052	0.02	-0.787879	2.85714	NA	70178	61845	60401
c1hy_0500001	mt1b_0060101	NA	NA	NA	NA	-0.0048	0.0053	-0.0052	0.0191	-0.787879	2.72857	NA	70178	61845	60401
c1hy_0500001	mt1b_0080001	NA	NA	NA	NA	0.0021	0.0051	-0.0052	0.0576	-0.787879	6.32967	NA	70178	61143	59732
c1hy_0500001	mt1b_0100101	NA	NA	NA	NA	-0.0043	0.0055	-0.0052	0.0571	-0.787879	3.48171	NA	70178	61845	60401
c1hy_0500001	mt1b_0100201	NA	NA	NA	NA	0.0015	0.0056	-0.0052	0.055	-0.787879	6.11111	NA	70178	61849	60401
c1hy_0500001	mt1b_0100301	NA	NA	NA	NA	-0.0033	0.0054	-0.0052	0.034	-0.787879	4.72222	NA	70178	61845	60401
c1hy_0500001	mt1b_0100401	NA	NA	NA	NA	-0.0014	0.0055	-0.0052	0.039	-0.787879	5.34247	NA	70178	61849	60401
c1hy_0500001	mt1b_0100501	NA	NA	NA	NA	-2e-04	0.0057	-0.0052	0.0606	-0.787879	5.66355	NA	70178	61849	60401
c1hy_0500001	mt1b_0100601	NA	NA	NA	NA	-7e-04	0.0059	-0.0052	0.0596	-0.787879	5.51852	NA	70178	61849	60401
c1hy_0500001	mt1b_0100701	NA	NA	NA	NA	-0.0026	0.0052	-0.0052	0.0456	-0.787879	5.92208	NA	70178	61849	60401
c1hy_0500001	mt1b_0100801	NA	NA	NA	NA	0.001	0.0053	-0.0052	0.0914	-0.787879	7.87931	NA	70178	69461	69461
c1hy_0500001	mt1b_0200101	NA	NA	NA	NA	-0.0071	0.0055	-0.0052	0.0567	-0.787879	5.0177	NA	70178	69328	69328
c1hy_0500001	mt1b_0200201	NA	NA	NA	NA	0.0071	0.0053	-0.0052	0.0537	-0.787879	4.92661	NA	70178	69297	69297
c1hy_0500001	mt1b_0200301	NA	NA	NA	NA	0.0052	0.0056	-0.0052	0.0432	-0.787879	4.69565	NA	70178	69223	69223
c1hy_0500001	mt1b_0200401	NA	NA	NA	NA	0.0049	0.0055	-0.0052	0.0552	-0.787879	5.52	NA	70178	69258	69258
c1hy_0500001	mt1b_0200501	NA	NA	NA	NA	-0.0079	0.0052	-0.0052	0.026	-0.787879	1.9697	NA	70178	69212	69212
c1hy_0500001	mt1b_0400001	NA	NA	NA	NA	-0.0044	0.0051	-0.0052	0.0725	-0.787879	6.90476	NA	70178	69260	69260
c1hy_0500001	mt1b_0410001	NA	NA	NA	NA	-0.0135	0.0047	-0.0052	0.0631	-0.787879	6.8587	NA	70178	69261	69261
c1hy_0500001	mt1b_0420001	NA	NA	NA	NA	-0.0125	0.0048	-0.0052	0.0587	-0.787879	6.52222	NA	70178	69210	69210
c1hy_0500001	mt1b_0430001	NA	NA	NA	NA	0.0034	0.0057	-0.0052	0.058	-0.787879	4.87395	NA	70178	67753	66239
c1hy_0500001	mt1b_0440001	NA	NA	NA	NA	-0.0207	0.0047	-0.0052	0.0611	-0.787879	6.17172	NA	70178	67701	66191
c1hy_0500001	mt1b_0450001	NA	NA	NA	NA	-0.0069	0.0051	-0.0052	0.029	-0.787879	4.14286	NA	70178	67637	66128
c1hy_0500001	mt1b_0460001	NA	NA	NA	NA	-0.0063	0.0052	-0.0052	0.0312	-0.787879	4.52174	NA	70178	67658	66148
c1hy_0500001	mt1b_0470001	NA	NA	NA	NA	-0.0058	0.0044	-0.0052	-0.0051	-0.787879	-0.87931	NA	70178	67613	66101
c1hy_0500001	mt1b_0480001	NA	NA	NA	NA	-0.0122	0.0049	-0.0052	0.0615	-0.787879	5.6422	NA	70178	67669	66159
c1hy_0500001	mt1u_0010001	NA	NA	NA	NA	-0.0037	0.0049	-0.0052	0.0165	-0.787879	2.79661	NA	70178	67682	66173
c1hy_0500001	mt1u_0020001	NA	NA	NA	NA	-0.0076	0.0048	-0.0052	0.013	-0.787879	2.13115	NA	70178	67658	66149
c1hy_0500001	mt2b_0410001	NA	NA	NA	NA	-0.0156	0.0055	-0.0052	0.0775	-0.787879	6.73913	NA	70178	64819	63154
c1hy_0500001	mt2b_0420001	NA	NA	NA	NA	-0.0176	0.0058	-0.0052	0.0791	-0.787879	6.76068	NA	70178	64752	63097
c1hy_0500001	mt2b_0430001	NA	NA	NA	NA	-0.0032	0.0058	-0.0052	0.0853	-0.787879	5.29814	NA	70178	64676	63023
c1hy_0500001	mt2b_0450001	NA	NA	NA	NA	-6e-04	0.0052	-0.0052	0.0514	-0.787879	6.425	NA	70178	64687	63035
c1hy_0500001	mt2b_0460001	NA	NA	NA	NA	-0.0048	0.005	-0.0052	0.0452	-0.787879	5.38095	NA	70178	64642	62988
c1hy_0500001	mt2b_0480001	NA	NA	NA	NA	-0.0129	0.0056	-0.0052	0.0758	-0.787879	5.57353	NA	70178	64701	63046
c1hy_0500001	mt2b_0490001	NA	NA	NA	NA	-0.0133	0.0052	-0.0052	0.0271	-0.787879	3.56579	NA	70178	64718	63062
c1hy_0500001	mt2u_0010001	NA	NA	NA	NA	0.0072	0.0049	-0.0052	0.0227	-0.787879	3.72131	NA	70178	64700	63044
c1hy_0500001	mt2u_0020001	NA	NA	NA	NA	-2.5349e-05	0.0048	-0.0052	0.0228	-0.787879	3.8	NA	70178	61264	59847
c1hy_0500001	mumps_cum_4y	NA	NA	NA	NA	0.0208	0.0051	-0.0052	0.0044	-0.787879	0.594595	NA	70178	70084	66995
c1hy_0500001	mycotic_or_fungal_infection_cum_2y	NA	NA	NA	NA	0.0322	0.0055	-0.0052	0.0053	-0.787879	0.929825	NA	70178	70926	67769
c1hy_0500001	nuts_allergy_score_until_4yo_positive	NA	NA	NA	NA	0.0052	0.0049	-0.0052	0.0098	-0.787879	1.44118	NA	70178	73913	68691
c1hy_0500001	otitis_media_cum_2y	NA	NA	NA	NA	0.0345	0.005	-0.0052	0.0243	-0.787879	3.68182	NA	70178	70954	67789
c1hy_0500001	out_of_night_diapers_age_4y	NA	NA	NA	NA	0.0066	0.0051	-0.0052	0.0304	-0.787879	2.15603	NA	70178	70663	67527
c1hy_0500001	participant_reported_food_allergy_cum_4y	NA	NA	NA	NA	0.0196	0.0047	-0.0052	0.0429	-0.787879	4.71429	NA	70178	73913	68691
c1hy_0500001	pb	NA	NA	NA	NA	0.0158	0.0056	-0.0052	0.0508	-0.787879	6.51282	NA	70178	71814	66892
c1hy_0500001	peanuts_allergy_score_4yo_positive	NA	NA	NA	NA	0.0079	0.0048	-0.0052	0.0018	-0.787879	0.28125	NA	70178	73913	68691
c1hy_0500001	premature_birth	NA	NA	NA	NA	0.0023	0.0053	-0.0052	0.0091	-0.787879	1.56897	NA	70178	62212	59566
c1hy_0500001	psychomotor_developmental_delay_cum_4y	NA	NA	NA	NA	0.01	0.005	-0.0052	-0.0018	-0.787879	-0.295082	NA	70178	70695	67555
c1hy_0500001	roseola_infantum_cum_2y	NA	NA	NA	NA	0.0332	0.0049	-0.0052	0.0126	-0.787879	2	NA	70178	70887	67727
c1hy_0500001	rsv_infection_cum_2y	NA	NA	NA	NA	0.0326	0.0052	-0.0052	0.0361	-0.787879	5.30882	NA	70178	70761	67616
c1hy_0500001	sccon003	NA	NA	NA	NA	0.046	0.005	-0.0052	0.0704	-0.787879	8.38095	NA	70178	58782	57482
c1hy_0500001	sccon005	NA	NA	NA	NA	0.0133	0.0048	-0.0052	0.0252	-0.787879	3.76119	NA	70178	59324	57900
c1hy_0500001	se	NA	NA	NA	NA	-0.0025	0.0055	-0.0052	0.0628	-0.787879	1.82558	NA	70178	60310	60308
c1hy_0500001	shellfish_allergy_score_until_4yo_positive	NA	NA	NA	NA	0.0032	0.0049	-0.0052	0.0027	-0.787879	0.442623	NA	70178	72901	67757
c1hy_0500001	soba_allergy_score_until_4yo_positive	NA	NA	NA	NA	0.004	0.005	-0.0052	0.0105	-0.787879	1.75	NA	70178	73913	68691
c1hy_0500001	soybean_allergy_score_until_4yo_positive	NA	NA	NA	NA	0.0055	0.0047	-0.0052	0.0084	-0.787879	1.29231	NA	70178	47206	43607
c1hy_0500001	streptococcus_pyogenes_cum_4y	NA	NA	NA	NA	0.0267	0.0049	-0.0052	0.0062	-0.787879	0.984127	NA	70178	69963	66889
c1hy_0500001	ucbb_0080001b	NA	NA	NA	NA	0.0085	0.0049	-0.0052	0.029	-0.787879	4.83333	NA	70178	44861	39628
c1hy_0500001	ucbb_0410001	NA	NA	NA	NA	0.0046	0.0062	-0.0052	0.3582	-0.787879	8.3109	NA	70178	61195	59784
c1hy_0500001	ucbb_0420001	NA	NA	NA	NA	0.0024	0.0062	-0.0052	0.3484	-0.787879	7.81166	NA	70178	61095	59685
c1hy_0500001	ucbb_0430001	NA	NA	NA	NA	-0.0049	0.0064	-0.0052	0.2981	-0.787879	4.26466	NA	70178	61156	59744
c1hy_0500001	ucbb_0450001	NA	NA	NA	NA	-0.0043	0.0055	-0.0052	0.0986	-0.787879	10.9556	NA	70178	61118	59707
c1hy_0500001	ucbb_0460001	NA	NA	NA	NA	-0.01	0.0058	-0.0052	0.0956	-0.787879	10.5055	NA	70178	61089	59682
c1hy_0500001	ucbb_0480001	NA	NA	NA	NA	-0.0017	0.0062	-0.0052	0.3442	-0.787879	7.23109	NA	70178	61862	60401
c1hy_0500001	upper_respiratory_tract_infection_cum_2y	NA	NA	NA	NA	0.0756	0.0051	-0.0052	0.018	-0.787879	2.64706	NA	70178	33377	31664
c1hy_0500001	urinary_tract_infections_cum_4y	NA	NA	NA	NA	0.0088	0.0046	-0.0052	-0.0027	-0.787879	-0.442623	NA	70178	70733	67589
c1hy_0500001	urticaria_cum_4y	NA	NA	NA	NA	0.02	0.0049	-0.0052	0.0121	-0.787879	1.77941	NA	70178	73913	68691
c1hy_0500001	varicella_cum_4y	NA	NA	NA	NA	0.0147	0.0055	-0.0052	0.0045	-0.787879	0.642857	NA	70178	70303	67188
c1hy_0500001	wheat_allergy_score_until_4yo_positive	NA	NA	NA	NA	0.0123	0.0055	-0.0052	0.0305	-0.787879	4.55224	NA	70178	46231	42743
c1hy_0500101	BMI	-0.0444	0.1808	-0.2457	0.8059	0.0022	0.0065	0.0012	0.1732	0.210526	19.4607	0.00312531693762878	70178	163835	0
c1hy_0500101	adenovirus_infection_cum_2y	NA	NA	NA	NA	NA	NA	0.0012	0.0171	0.210526	2.71429	NA	68774	33377	30930
c1hy_0500101	allergic_conjunctivitis_cum_4y	NA	NA	NA	NA	NA	NA	0.0012	0.0162	0.210526	2.28169	NA	68774	71709	65375
c1hy_0500101	allergic_conjunctivitis_or_rhinitis_or_hay_fever_cum_4y	NA	NA	NA	NA	NA	NA	0.0012	0.0086	0.210526	1.11688	NA	68774	73913	67350
c1hy_0500101	allergic_rhinitis_cum_4y	NA	NA	NA	NA	NA	NA	0.0012	0.0126	0.210526	1.55556	NA	68774	73656	67122
c1hy_0500101	any_food_allergy_score_positive_until_4yo	NA	NA	NA	NA	NA	NA	0.0012	0.0548	0.210526	5.48	NA	68774	73913	67350
c1hy_0500101	asthma_cum_4y	NA	NA	NA	NA	NA	NA	0.0012	0.0306	0.210526	3.1875	NA	68774	73913	67350
c1hy_0500101	atopic_dermatitis_cum_4y	NA	NA	NA	NA	NA	NA	0.0012	0.0633	0.210526	5.86111	NA	68774	73913	67350
c1hy_0500101	autistic_spectrum_disorder_and_pddnos_cum_4y	NA	NA	NA	NA	NA	NA	0.0012	0.0107	0.210526	1.94545	NA	68774	70303	65916
c1hy_0500101	bone_fracture_cum_4y	NA	NA	NA	NA	NA	NA	0.0012	0.0034	0.210526	0.548387	NA	68774	69835	65519
c1hy_0500101	breast_feeding_cessation_1m	NA	NA	NA	NA	NA	NA	0.0012	0.004	0.210526	0.634921	NA	68774	70238	65848
c1hy_0500101	breast_feeding_cessation_2m	NA	NA	NA	NA	NA	NA	0.0012	0.0142	0.210526	2.18462	NA	68774	71187	66706
c1hy_0500101	breast_feeding_cessation_3m	NA	NA	NA	NA	NA	NA	0.0012	0.0112	0.210526	1.77778	NA	68774	71319	66823
c1hy_0500101	breast_feeding_cessation_age	NA	NA	NA	NA	NA	NA	0.0012	0.018	0.210526	2.14286	NA	68774	71319	66823
c1hy_0500101	breast_feeding_period_1y	NA	NA	NA	NA	NA	NA	0.0012	0.0188	0.210526	2.84848	NA	68774	71029	66556
c1hy_0500101	c1hy_0030001b2	NA	NA	NA	NA	NA	NA	0.0012	0.0102	0.210526	1.85455	NA	68774	75638	65471
c1hy_0500101	c1hy_0060002_checked	NA	NA	NA	NA	NA	NA	0.0012	0.1964	0.210526	12.1235	NA	70178	68351	66794
c1hy_0500101	c1hy_0070002b	NA	NA	NA	NA	NA	NA	0.0012	0.0083	0.210526	1.40678	NA	68774	79399	68609
c1hy_0500101	c1hy_0100001_2	NA	NA	NA	NA	NA	NA	0.0012	0.0118	0.210526	1.81538	NA	70178	70826	67680
c1hy_0500101	c1hy_0100001_3	NA	NA	NA	NA	NA	NA	0.0012	0.0295	0.210526	3.73418	NA	70178	70826	67680
c1hy_0500101	c1hy_0100001_4	NA	NA	NA	NA	-0.0161	0.0049	0.0012	-0.0043	0.210526	-0.767857	NA	70178	70809	67664
c1hy_0500101	c1hy_0100501_3	NA	NA	NA	NA	NA	NA	0.0012	0.0065	0.210526	1.14035	NA	70178	70822	67676
c1hy_0500101	c1hy_0100501_4	NA	NA	NA	NA	NA	NA	0.0012	0.0022	0.210526	0.407407	NA	70178	64774	63098
c1hy_0500101	c1hy_0102001_3	NA	NA	NA	NA	0.0027	0.0044	0.0012	-0.0046	0.210526	-0.754098	NA	70178	64774	63098
c1hy_0500101	c1hy_0103001_3	NA	NA	NA	NA	NA	NA	0.0012	0.018	0.210526	3.33333	NA	70178	64774	63098
c1hy_0500101	c1hy_0103501_2	NA	NA	NA	NA	NA	NA	0.0012	0.0212	0.210526	2.94444	NA	70178	64774	63098
c1hy_0500101	c1hy_0103501_3	NA	NA	NA	NA	NA	NA	0.0012	0.0018	0.210526	0.295082	NA	70178	64774	63098
c1hy_0500101	c1hy_0104001_2	NA	NA	NA	NA	NA	NA	0.0012	0.0266	0.210526	4.09231	NA	70178	64774	63098
c1hy_0500101	c1hy_0104001_3	NA	NA	NA	NA	0.0016	0.0049	0.0012	-0.0029	0.210526	-0.508772	NA	70178	64774	63098
c1hy_0500101	c1hy_0104501_2	NA	NA	NA	NA	NA	NA	0.0012	0.0064	0.210526	1.03226	NA	70178	73434	68281
c1hy_0500101	c1hy_0105001_2	NA	NA	NA	NA	NA	NA	0.0012	0.028	0.210526	4.24242	NA	70178	73434	68281
c1hy_0500101	c1hy_0105001_3	NA	NA	NA	NA	0.0019	0.0047	0.0012	-0.003	0.210526	-0.491803	NA	70178	73434	68281
c1hy_0500101	c1hy_0240001_1	NA	NA	NA	NA	NA	NA	0.0012	0.0045	0.210526	0.725806	NA	70178	73434	68281
c1hy_0500101	c1hy_0240001_2	NA	NA	NA	NA	NA	NA	0.0012	0.0057	0.210526	0.890625	NA	70178	73434	68281
c1hy_0500101	c1hy_0250001_1	NA	NA	NA	NA	NA	NA	0.0012	0.0278	0.210526	3.80822	NA	70178	73369	68221
c1hy_0500101	c1hy_0250001_2	NA	NA	NA	NA	NA	NA	0.0012	0.0162	0.210526	2.41791	NA	70178	72891	67780
c1hy_0500101	c1hy_0250001_3	NA	NA	NA	NA	NA	NA	0.0012	0.0352	0.210526	5.10145	NA	70178	76280	68226
c1hy_0500101	c1hy_0380101_1	NA	NA	NA	NA	0.0013	0.0047	0.0012	-0.0018	0.210526	-0.295082	NA	70178	76280	68226
c1hy_0500101	c1hy_0380101_2	NA	NA	NA	NA	NA	NA	0.0012	0.0101	0.210526	1.68333	NA	70178	76280	68226
c1hy_0500101	c1hy_0380101_3	NA	NA	NA	NA	-0.0044	0.0052	0.0012	-7e-04	0.210526	-0.106061	NA	70178	76280	68226
c1hy_0500101	c1hy_0380101_4	NA	NA	NA	NA	-0.0017	0.0049	0.0012	-2e-04	0.210526	-0.03125	NA	70178	76280	68226
c1hy_0500101	c1hy_0493002b	NA	NA	NA	NA	NA	NA	0.0012	0.0045	0.210526	0.789474	NA	68774	79399	68609
c1hy_0500101	c1hy_0500201	NA	NA	NA	NA	0.0221	0.0056	0.0012	-0.0021	0.210526	-0.328125	NA	70178	65763	63672
c1hy_0500101	c1hy_0500401	NA	NA	NA	NA	0.0013	0.0048	0.0012	-0.0077	0.210526	-1.24194	NA	70178	65763	63672
c1hy_0500101	c1hy_0500601	NA	NA	NA	NA	NA	NA	0.0012	0.0094	0.210526	1.59322	NA	70178	65763	63672
c1hy_0500101	c1hy_0500801	NA	NA	NA	NA	NA	NA	0.0012	0.0116	0.210526	2.18868	NA	70178	65763	63672
c1hy_0500101	c1hy_0501001	NA	NA	NA	NA	NA	NA	0.0012	0.0016	0.210526	0.296296	NA	70178	65763	63672
c1hy_0500101	c1hy_0501201	NA	NA	NA	NA	NA	NA	0.0012	9e-04	0.210526	0.157895	NA	70178	65763	63672
c1hy_0500101	c1hy_0501301	NA	NA	NA	NA	NA	NA	0.0012	0.0046	0.210526	0.821429	NA	70178	65763	63672
c1hy_0500101	c1hy_0501401	NA	NA	NA	NA	0.0121	0.0053	0.0012	-0.0062	0.210526	-1.10714	NA	70178	65763	63672
c1hy_0500101	c1hy_asq_acomu	NA	NA	NA	NA	NA	NA	0.0012	0.0861	0.210526	8.87629	NA	70178	58261	56707
c1hy_0500101	c1hy_asq_bgm	NA	NA	NA	NA	NA	NA	0.0012	0.0765	0.210526	8.89535	NA	70178	58181	56623
c1hy_0500101	c1hy_asq_cfm	NA	NA	NA	NA	NA	NA	0.0012	0.0557	0.210526	6.47674	NA	70178	59348	57764
c1hy_0500101	c1hy_asq_dproblem	NA	NA	NA	NA	NA	NA	0.0012	0.0515	0.210526	6.68831	NA	70178	59136	57564
c1hy_0500101	c1hy_asq_epersonal	NA	NA	NA	NA	NA	NA	0.0012	0.0355	0.210526	4.08046	NA	70178	61851	60392
c1hy_0500101	c1hy_asq_total	NA	NA	NA	NA	NA	NA	0.0012	0.0772	0.210526	8.21277	NA	68774	33620	29197
c1hy_0500101	c1hy_bed_time	NA	NA	NA	NA	NA	NA	0.0012	0.0269	0.210526	3.68493	NA	68774	71319	66823
c1hy_0500101	c1hy_bmi	NA	NA	NA	NA	NA	NA	0.0012	0.1847	0.210526	13.2878	NA	68774	77462	67773
c1hy_0500101	c1hy_nap_count	NA	NA	NA	NA	NA	NA	0.0012	0.0165	0.210526	2.46269	NA	68774	61296	57651
c1hy_0500101	c1hy_night_wake_up_count	NA	NA	NA	NA	NA	NA	0.0012	0.0287	0.210526	4.28358	NA	68774	71319	66823
c1hy_0500101	c1hy_psi_cf	NA	NA	NA	NA	NA	NA	0.0012	0.0264	0.210526	4.125	NA	70178	68351	66794
c1hy_0500101	c1hy_sleep_time_day	NA	NA	NA	NA	NA	NA	0.0012	0.0195	0.210526	3.25	NA	68774	63050	59168
c1hy_0500101	c1hy_sleep_time_night	NA	NA	NA	NA	NA	NA	0.0012	0.0231	0.210526	3.34783	NA	68774	62212	58467
c1hy_0500101	c1hy_total_sleep_time	NA	NA	NA	NA	NA	NA	0.0012	0.01	0.210526	1.5873	NA	68774	71319	66823
c1hy_0500101	c1hy_wake_up_time	NA	NA	NA	NA	NA	NA	0.0012	0.0699	0.210526	9.07792	NA	68774	71319	66823
c1hy_0500101	c1y_0010001_1	NA	NA	NA	NA	NA	NA	0.0012	2e-04	0.210526	0.0350877	NA	70178	69458	69458
c1hy_0500101	c1y_0010001_3	NA	NA	NA	NA	-0.0141	0.0052	0.0012	-4e-04	0.210526	-0.0677966	NA	70178	69458	69458
c1hy_0500101	c1y_0080104_checked	NA	NA	NA	NA	NA	NA	0.0012	0.1944	0.210526	9.21327	NA	70178	68351	66794
c1hy_0500101	c1y_0080204_checked	NA	NA	NA	NA	NA	NA	0.0012	0.2505	0.210526	11.0841	NA	70178	68351	66794
c1hy_0500101	c1y_0090005b	NA	NA	NA	NA	-0.003	0.0049	0.0012	-0.0013	0.210526	-0.188406	NA	68774	77531	67120
c1hy_0500101	c1y_0170001_1	NA	NA	NA	NA	NA	NA	0.0012	0.0144	0.210526	2.18182	NA	70178	69458	69458
c1hy_0500101	c1y_0170001_1_3	NA	NA	NA	NA	NA	NA	0.0012	0.0501	0.210526	5.16495	NA	68774	71319	66823
c1hy_0500101	c1y_0170001_3	NA	NA	NA	NA	NA	NA	0.0012	0.0238	0.210526	3.05128	NA	70178	69458	69458
c1hy_0500101	c1y_0210001_1	NA	NA	NA	NA	NA	NA	0.0012	0.0085	0.210526	1.25	NA	70178	69453	69453
c1hy_0500101	c1y_0210001_2	NA	NA	NA	NA	NA	NA	0.0012	0.0083	0.210526	1.23881	NA	70178	69457	69457
c1hy_0500101	c1y_0220001_1	NA	NA	NA	NA	NA	NA	0.0012	0.0185	0.210526	3.13559	NA	70178	70826	67680
c1hy_0500101	c1y_0220001_2	NA	NA	NA	NA	NA	NA	0.0012	0.016	0.210526	2.38806	NA	70178	70826	67680
c1hy_0500101	c1y_0220001_3	NA	NA	NA	NA	NA	NA	0.0012	0.0414	0.210526	6.27273	NA	70178	70826	67680
c1hy_0500101	c1y_1_bmi	NA	NA	NA	NA	NA	NA	0.0012	0.2582	0.210526	13.1066	NA	68774	77908	68159
c1hy_0500101	c1y_2_bmi	NA	NA	NA	NA	NA	NA	0.0012	0.282	0.210526	17.4074	NA	68774	77997	68226
c1hy_0500101	c1y_asq_acomu	NA	NA	NA	NA	NA	NA	0.0012	0.0953	0.210526	10.1383	NA	70178	67528	66008
c1hy_0500101	c1y_asq_bgm	NA	NA	NA	NA	NA	NA	0.0012	0.1767	0.210526	15.5	NA	70178	63889	62452
c1hy_0500101	c1y_asq_cfm	NA	NA	NA	NA	NA	NA	0.0012	0.0465	0.210526	5.96154	NA	70178	63432	61929
c1hy_0500101	c1y_asq_dproblem	NA	NA	NA	NA	NA	NA	0.0012	0.061	0.210526	7.625	NA	70178	58567	57106
c1hy_0500101	c1y_asq_epersonal	NA	NA	NA	NA	NA	NA	0.0012	0.0613	0.210526	7.38554	NA	70178	59441	57852
c1hy_0500101	c1y_asq_total	NA	NA	NA	NA	NA	NA	0.0012	0.1088	0.210526	11.6989	NA	68774	33893	29418
c1hy_0500101	c1y_bed_time	NA	NA	NA	NA	NA	NA	0.0012	0.0129	0.210526	2.01562	NA	68774	71319	66823
c1hy_0500101	c1y_nap_count	NA	NA	NA	NA	NA	NA	0.0012	0.0192	0.210526	3.04762	NA	68774	71319	66823
c1hy_0500101	c1y_night_wake_up_count	NA	NA	NA	NA	NA	NA	0.0012	0.0191	0.210526	3.03175	NA	68774	71319	66823
c1hy_0500101	c1y_sleep_time_day	NA	NA	NA	NA	NA	NA	0.0012	0.0204	0.210526	3.2381	NA	68774	71319	66823
c1hy_0500101	c1y_sleep_time_night	NA	NA	NA	NA	NA	NA	0.0012	0.029	0.210526	4.26471	NA	68774	71319	66823
c1hy_0500101	c1y_total_sleep_time	NA	NA	NA	NA	NA	NA	0.0012	0.0279	0.210526	4.5	NA	68774	71319	66823
c1hy_0500101	c1y_wake_up_time	NA	NA	NA	NA	NA	NA	0.0012	0.063	0.210526	8.87324	NA	68774	71319	66823
c1hy_0500101	c2hy_0010101	NA	NA	NA	NA	NA	NA	0.0012	0.0071	0.210526	1.01429	NA	70178	61733	60276
c1hy_0500101	c2hy_0010201	NA	NA	NA	NA	-0.013	0.0045	0.0012	-0.0108	0.210526	-1.74194	NA	70178	61726	60269
c1hy_0500101	c2hy_0010301	NA	NA	NA	NA	NA	NA	0.0012	0.0047	0.210526	0.770492	NA	70178	54725	53438
c1hy_0500101	c2hy_0030002_checked	NA	NA	NA	NA	NA	NA	0.0012	0.2841	0.210526	13.4645	NA	70178	68351	66794
c1hy_0500101	c2hy_0040101	NA	NA	NA	NA	NA	NA	0.0012	0.0238	0.210526	3.26027	NA	70178	54023	52761
c1hy_0500101	c2hy_0040102	NA	NA	NA	NA	NA	NA	0.0012	0.0151	0.210526	1.96104	NA	70178	54087	52819
c1hy_0500101	c2hy_0040201	NA	NA	NA	NA	NA	NA	0.0012	0.0156	0.210526	2.26087	NA	70178	61648	60193
c1hy_0500101	c2hy_0040301	NA	NA	NA	NA	NA	NA	0.0012	0.0088	0.210526	1.44262	NA	70178	61779	60325
c1hy_0500101	c2hy_0040401b	NA	NA	NA	NA	-0.001	0.0049	0.0012	-0.0044	0.210526	-0.733333	NA	68774	78873	68187
c1hy_0500101	c2hy_0060001	NA	NA	NA	NA	NA	NA	0.0012	0.0076	0.210526	1.13433	NA	70178	61633	60182
c1hy_0500101	c2hy_0060002	NA	NA	NA	NA	NA	NA	0.0012	0.0074	0.210526	1.23333	NA	70178	61531	60082
c1hy_0500101	c2hy_0060003	NA	NA	NA	NA	NA	NA	0.0012	0.0069	0.210526	1.07812	NA	70178	61616	60168
c1hy_0500101	c2hy_0060004	NA	NA	NA	NA	NA	NA	0.0012	0.0353	0.210526	4.97183	NA	70178	61100	59664
c1hy_0500101	c2hy_0060005	NA	NA	NA	NA	NA	NA	0.0012	0.0116	0.210526	1.58904	NA	70178	61077	59645
c1hy_0500101	c2hy_0060006	NA	NA	NA	NA	NA	NA	0.0012	0.0022	0.210526	0.333333	NA	70178	61700	60246
c1hy_0500101	c2hy_0060007	NA	NA	NA	NA	NA	NA	0.0012	0.0263	0.210526	3.65278	NA	70178	61689	60238
c1hy_0500101	c2hy_0060008	NA	NA	NA	NA	NA	NA	0.0012	0.0028	0.210526	0.41791	NA	70178	61478	60027
c1hy_0500101	c2hy_0060009	NA	NA	NA	NA	NA	NA	0.0012	0.0189	0.210526	2.66197	NA	70178	61554	60108
c1hy_0500101	c2hy_0060010	NA	NA	NA	NA	NA	NA	0.0012	0.0138	0.210526	1.89041	NA	70178	59626	58238
c1hy_0500101	c2hy_0060011	NA	NA	NA	NA	NA	NA	0.0012	0.0165	0.210526	2.5	NA	70178	61862	60401
c1hy_0500101	c2hy_0070101	NA	NA	NA	NA	NA	NA	0.0012	0.0171	0.210526	2.75806	NA	70178	61862	60401
c1hy_0500101	c2hy_0070201	NA	NA	NA	NA	NA	NA	0.0012	0.0138	0.210526	2.09091	NA	70178	61862	60401
c1hy_0500101	c2hy_0070202	NA	NA	NA	NA	NA	NA	0.0012	0.0294	0.210526	3.97297	NA	70178	61862	60401
c1hy_0500101	c2hy_0070301	NA	NA	NA	NA	NA	NA	0.0012	0.0152	0.210526	2.375	NA	70178	61862	60401
c1hy_0500101	c2hy_0070302	NA	NA	NA	NA	NA	NA	0.0012	0.013	0.210526	1.91176	NA	70178	61862	60401
c1hy_0500101	c2hy_0070401	NA	NA	NA	NA	NA	NA	0.0012	0.0081	0.210526	1.26562	NA	70178	61862	60401
c1hy_0500101	c2hy_0070501	NA	NA	NA	NA	NA	NA	0.0012	0.0047	0.210526	0.746032	NA	70178	61862	60401
c1hy_0500101	c2hy_0070601	NA	NA	NA	NA	NA	NA	0.0012	0.0084	0.210526	1.12	NA	70178	61862	60401
c1hy_0500101	c2hy_0070701	NA	NA	NA	NA	NA	NA	0.0012	0.0086	0.210526	1.19444	NA	70178	61862	60401
c1hy_0500101	c2hy_0090001	NA	NA	NA	NA	NA	NA	0.0012	0.0136	0.210526	1.7	NA	70178	61862	60401
c1hy_0500101	c2hy_0090101	NA	NA	NA	NA	NA	NA	0.0012	2e-04	0.210526	0.031746	NA	70178	61862	60401
c1hy_0500101	c2hy_0090201	NA	NA	NA	NA	0.0026	0.0051	0.0012	-0.0029	0.210526	-0.408451	NA	70178	61411	59967
c1hy_0500101	c2hy_0090401	NA	NA	NA	NA	NA	NA	0.0012	0.0027	0.210526	0.442623	NA	70178	61700	60245
c1hy_0500101	c2hy_0090601	NA	NA	NA	NA	NA	NA	0.0012	0.0043	0.210526	0.632353	NA	70178	61760	60305
c1hy_0500101	c2hy_0090801	NA	NA	NA	NA	NA	NA	0.0012	0.0021	0.210526	0.33871	NA	70178	61540	60091
c1hy_0500101	c2hy_0090901	NA	NA	NA	NA	NA	NA	0.0012	0.0026	0.210526	0.440678	NA	70178	61614	60163
c1hy_0500101	c2hy_0091001	NA	NA	NA	NA	6e-04	0.0049	0.0012	-0.0023	0.210526	-0.359375	NA	70178	61048	59617
c1hy_0500101	c2hy_0091201	NA	NA	NA	NA	NA	NA	0.0012	0.0035	0.210526	0.564516	NA	70178	61589	60137
c1hy_0500101	c2hy_0091301	NA	NA	NA	NA	NA	NA	0.0012	0.0114	0.210526	1.96552	NA	70178	61610	60159
c1hy_0500101	c2hy_0091401	NA	NA	NA	NA	0.0126	0.0048	0.0012	-0.0067	0.210526	-1.11667	NA	70178	61560	60113
c1hy_0500101	c2hy_0190001	NA	NA	NA	NA	NA	NA	0.0012	0.0092	0.210526	1.29577	NA	70178	61568	60120
c1hy_0500101	c2hy_0200001	NA	NA	NA	NA	NA	NA	0.0012	0.04	0.210526	5.19481	NA	70178	61675	60223
c1hy_0500101	c2hy_asq_acomu	NA	NA	NA	NA	NA	NA	0.0012	0.066	0.210526	7.02128	NA	70178	20259	18133
c1hy_0500101	c2hy_asq_bgm	NA	NA	NA	NA	NA	NA	0.0012	0.0652	0.210526	7.01075	NA	70178	20259	18133
c1hy_0500101	c2hy_asq_cfm	NA	NA	NA	NA	NA	NA	0.0012	0.0357	0.210526	4.89041	NA	70178	71674	62945
c1hy_0500101	c2hy_asq_dproblem	NA	NA	NA	NA	NA	NA	0.0012	0.0588	0.210526	7.08434	NA	70178	70970	62306
c1hy_0500101	c2hy_asq_epersonal	NA	NA	NA	NA	NA	NA	0.0012	0.0734	0.210526	8.24719	NA	70178	79712	70120
c1hy_0500101	c2hy_asq_total	NA	NA	NA	NA	NA	NA	0.0012	0.0765	0.210526	8.89535	NA	68774	44861	38785
c1hy_0500101	c2hy_bmi	NA	NA	NA	NA	NA	NA	0.0012	0.2398	0.210526	16.2027	NA	68774	78335	68487
c1hy_0500101	c2hy_psi_cf	NA	NA	NA	NA	NA	NA	0.0012	0.0273	0.210526	4.33333	NA	70178	68351	66794
c1hy_0500101	c2y_0010001	NA	NA	NA	NA	NA	NA	0.0012	0.0024	0.210526	0.40678	NA	70178	65763	63672
c1hy_0500101	c2y_0010101	NA	NA	NA	NA	NA	NA	0.0012	0.015	0.210526	2.34375	NA	70178	65763	63672
c1hy_0500101	c2y_0010201	NA	NA	NA	NA	-0.0087	0.005	0.0012	-9e-04	0.210526	-0.138462	NA	70178	65347	63282
c1hy_0500101	c2y_0010301	NA	NA	NA	NA	NA	NA	0.0012	0.0078	0.210526	1.27869	NA	70178	65479	63411
c1hy_0500101	c2y_0030002_checked	NA	NA	NA	NA	NA	NA	0.0012	0.2606	0.210526	11.8455	NA	70178	68351	66794
c1hy_0500101	c2y_0040101	NA	NA	NA	NA	-0.0041	0.0043	0.0012	-0.0016	0.210526	-0.313725	NA	70178	65763	63672
c1hy_0500101	c2y_0041001	NA	NA	NA	NA	NA	NA	0.0012	6e-04	0.210526	0.111111	NA	70178	65763	63672
c1hy_0500101	c2y_0041101	NA	NA	NA	NA	NA	NA	0.0012	0.0013	0.210526	0.236364	NA	70178	65763	63672
c1hy_0500101	c2y_0041201	NA	NA	NA	NA	NA	NA	0.0012	0.0045	0.210526	0.714286	NA	70178	65763	63672
c1hy_0500101	c2y_0041301	NA	NA	NA	NA	-0.0013	0.0045	0.0012	-8e-04	0.210526	-0.137931	NA	70178	65763	63672
c1hy_0500101	c2y_0041401	NA	NA	NA	NA	NA	NA	0.0012	0.004	0.210526	0.57971	NA	70178	65763	63672
c1hy_0500101	c2y_0041501	NA	NA	NA	NA	NA	NA	0.0012	0.0085	0.210526	1.37097	NA	70178	65763	63672
c1hy_0500101	c2y_0041601	NA	NA	NA	NA	NA	NA	0.0012	0.0039	0.210526	0.639344	NA	70178	65763	63672
c1hy_0500101	c2y_0041701	NA	NA	NA	NA	0.0141	0.0046	0.0012	-7e-04	0.210526	-0.127273	NA	70178	65763	63672
c1hy_0500101	c2y_0041801	NA	NA	NA	NA	NA	NA	0.0012	0.0167	0.210526	2.31944	NA	70178	65763	63672
c1hy_0500101	c2y_0041901	NA	NA	NA	NA	NA	NA	0.0012	0.0012	0.210526	0.210526	NA	70178	65763	63672
c1hy_0500101	c2y_0042001	NA	NA	NA	NA	NA	NA	0.0012	0.0041	0.210526	0.66129	NA	70178	65763	63672
c1hy_0500101	c2y_0042101	NA	NA	NA	NA	NA	NA	0.0012	0.0104	0.210526	1.50725	NA	70178	65763	63672
c1hy_0500101	c2y_0042201	NA	NA	NA	NA	NA	NA	0.0012	0.0051	0.210526	0.822581	NA	70178	65763	63672
c1hy_0500101	c2y_0042301	NA	NA	NA	NA	NA	NA	0.0012	0.0171	0.210526	2.40845	NA	70178	65763	63672
c1hy_0500101	c2y_0042401	NA	NA	NA	NA	NA	NA	0.0012	0.0142	0.210526	1.97222	NA	70178	65763	63672
c1hy_0500101	c2y_0042501	NA	NA	NA	NA	NA	NA	0.0012	0.0092	0.210526	1.41538	NA	70178	65763	63672
c1hy_0500101	c2y_0050301	NA	NA	NA	NA	0.0126	0.0048	0.0012	-0.0012	0.210526	-0.2	NA	70178	65460	63389
c1hy_0500101	c2y_0050601	NA	NA	NA	NA	-0.0019	0.005	0.0012	-0.0048	0.210526	-0.827586	NA	70178	65098	63040
c1hy_0500101	c2y_0051001	NA	NA	NA	NA	NA	NA	0.0012	0.0023	0.210526	0.359375	NA	70178	65763	63672
c1hy_0500101	c2y_0053101	NA	NA	NA	NA	NA	NA	0.0012	0.0551	0.210526	6.40698	NA	70178	65763	63672
c1hy_0500101	c2y_0053102	NA	NA	NA	NA	NA	NA	0.0012	0.058	0.210526	6.59091	NA	70178	65763	63672
c1hy_0500101	c2y_0060001	NA	NA	NA	NA	NA	NA	0.0012	0.0118	0.210526	1.90323	NA	70178	65763	63672
c1hy_0500101	c2y_0060101	NA	NA	NA	NA	NA	NA	0.0012	0.0409	0.210526	4.59551	NA	70178	65763	63672
c1hy_0500101	c2y_0060201	NA	NA	NA	NA	NA	NA	0.0012	0.0213	0.210526	3.04286	NA	70178	65763	63672
c1hy_0500101	c2y_0060401	NA	NA	NA	NA	0.0074	0.0048	0.0012	-0.0104	0.210526	-1.7931	NA	70178	65763	63672
c1hy_0500101	c2y_0061301	NA	NA	NA	NA	NA	NA	0.0012	0.0201	0.210526	2.91304	NA	70178	65763	63672
c1hy_0500101	c2y_0061401	NA	NA	NA	NA	NA	NA	0.0012	0.0166	0.210526	2.72131	NA	70178	65763	63672
c1hy_0500101	c2y_0061501	NA	NA	NA	NA	NA	NA	0.0012	0.0121	0.210526	1.75362	NA	70178	65763	63672
c1hy_0500101	c2y_0061601	NA	NA	NA	NA	NA	NA	0.0012	0.0047	0.210526	0.758065	NA	70178	65763	63672
c1hy_0500101	c2y_0061901	NA	NA	NA	NA	NA	NA	0.0012	0.0045	0.210526	0.703125	NA	70178	65550	63479
c1hy_0500101	c2y_0062001	NA	NA	NA	NA	NA	NA	0.0012	0.0124	0.210526	1.9375	NA	70178	65763	63672
c1hy_0500101	c2y_0062101	NA	NA	NA	NA	NA	NA	0.0012	0.0069	0.210526	1.09524	NA	70178	65763	63672
c1hy_0500101	c2y_0062201	NA	NA	NA	NA	NA	NA	0.0012	0.0145	0.210526	1.93333	NA	70178	65763	63672
c1hy_0500101	c2y_0062301	NA	NA	NA	NA	0.0025	0.0049	0.0012	-0.002	0.210526	-0.30303	NA	70178	65763	63672
c1hy_0500101	c2y_0062401	NA	NA	NA	NA	NA	NA	0.0012	0.0183	0.210526	3.26786	NA	70178	63210	61711
c1hy_0500101	c2y_0062601	NA	NA	NA	NA	NA	NA	0.0012	0.0109	0.210526	1.94643	NA	70178	63210	61711
c1hy_0500101	c2y_0062701	NA	NA	NA	NA	-0.0043	0.005	0.0012	-4.4094e-05	0.210526	-0.00711194	NA	70178	63210	61711
c1hy_0500101	c2y_0070001	NA	NA	NA	NA	NA	NA	0.0012	0.0294	0.210526	4.0274	NA	70178	60769	59388
c1hy_0500101	c2y_0070002	NA	NA	NA	NA	NA	NA	0.0012	0.0244	0.210526	3.43662	NA	70178	62609	61144
c1hy_0500101	c2y_0070101	NA	NA	NA	NA	NA	NA	0.0012	0.0138	0.210526	2	NA	70178	61586	60143
c1hy_0500101	c2y_0070201	NA	NA	NA	NA	NA	NA	0.0012	0.0188	0.210526	2.9375	NA	70178	36752	35819
c1hy_0500101	c2y_0070301b	NA	NA	NA	NA	-0.0047	0.0048	0.0012	-2e-04	0.210526	-0.0338983	NA	68774	79399	68609
c1hy_0500101	c2y_0080001_1	NA	NA	NA	NA	NA	NA	0.0012	0.0208	0.210526	3.25	NA	70178	75785	67791
c1hy_0500101	c2y_0080001_2	NA	NA	NA	NA	NA	NA	0.0012	0.0219	0.210526	3.47619	NA	70178	55151	49476
c1hy_0500101	c2y_0090001b2	NA	NA	NA	NA	-0.0024	0.0048	0.0012	-0.008	0.210526	-1.37931	NA	68774	72598	62971
c1hy_0500101	c2y_0090002	NA	NA	NA	NA	NA	NA	0.0012	0.0207	0.210526	3	NA	70178	63210	61711
c1hy_0500101	c2y_0100001_2	NA	NA	NA	NA	NA	NA	0.0012	0.0196	0.210526	2.9697	NA	70178	72755	65325
c1hy_0500101	c2y_0100001_3	NA	NA	NA	NA	NA	NA	0.0012	0.0195	0.210526	2.70833	NA	70178	37207	32702
c1hy_0500101	c2y_0100001_4	NA	NA	NA	NA	NA	NA	0.0012	0.008	0.210526	1.25	NA	70178	68351	66794
c1hy_0500101	c2y_0100102	NA	NA	NA	NA	NA	NA	0.0012	0.0417	0.210526	5.27848	NA	70178	63195	61696
c1hy_0500101	c2y_0100203	NA	NA	NA	NA	NA	NA	0.0012	0.022	0.210526	3.23529	NA	70178	63210	61711
c1hy_0500101	c2y_0100301	NA	NA	NA	NA	NA	NA	0.0012	0.0162	0.210526	2.38235	NA	70178	63210	61711
c1hy_0500101	c2y_0100304	NA	NA	NA	NA	NA	NA	0.0012	0.0051	0.210526	0.894737	NA	70178	63210	61711
c1hy_0500101	c2y_0100501_3	NA	NA	NA	NA	NA	NA	0.0012	0.0093	0.210526	1.55	NA	70178	68351	66794
c1hy_0500101	c2y_0100602	NA	NA	NA	NA	NA	NA	0.0012	0.0228	0.210526	3.35294	NA	70178	63210	61711
c1hy_0500101	c2y_0100703	NA	NA	NA	NA	NA	NA	0.0012	0.0153	0.210526	2.42857	NA	70178	54427	53190
c1hy_0500101	c2y_0100801	NA	NA	NA	NA	NA	NA	0.0012	0.012	0.210526	1.96721	NA	70178	63210	61711
c1hy_0500101	c2y_0101102	NA	NA	NA	NA	NA	NA	0.0012	0.0101	0.210526	1.62903	NA	70178	63210	61711
c1hy_0500101	c2y_0102001_3	NA	NA	NA	NA	-0.0117	0.0046	0.0012	-5e-04	0.210526	-0.0877193	NA	70178	68351	66794
c1hy_0500101	c2y_0103501_2	NA	NA	NA	NA	NA	NA	0.0012	0.0157	0.210526	2.34328	NA	70178	68351	66794
c1hy_0500101	c2y_0103501_3	NA	NA	NA	NA	NA	NA	0.0012	5e-04	0.210526	0.0833333	NA	70178	68351	66794
c1hy_0500101	c2y_0104001_2	NA	NA	NA	NA	NA	NA	0.0012	0.0185	0.210526	2.68116	NA	70178	68351	66794
c1hy_0500101	c2y_0104001_3	NA	NA	NA	NA	-0.0034	0.0044	0.0012	-0.0028	0.210526	-0.491228	NA	70178	65376	63670
c1hy_0500101	c2y_0104501_2	NA	NA	NA	NA	9e-04	0.005	0.0012	-0.009	0.210526	-1.55172	NA	70178	65376	63670
c1hy_0500101	c2y_0105001_2	NA	NA	NA	NA	NA	NA	0.0012	0.0227	0.210526	3.28986	NA	70178	65376	63670
c1hy_0500101	c2y_0105001_3	NA	NA	NA	NA	NA	NA	0.0012	0.0027	0.210526	0.457627	NA	70178	65376	63670
c1hy_0500101	c2y_0105501	NA	NA	NA	NA	NA	NA	0.0012	0.0199	0.210526	3.01515	NA	70178	63210	61711
c1hy_0500101	c2y_0105601	NA	NA	NA	NA	NA	NA	0.0012	0.0077	0.210526	1.24194	NA	70178	63210	61711
c1hy_0500101	c2y_0105701	NA	NA	NA	NA	NA	NA	0.0012	0.0154	0.210526	2.52459	NA	70178	63210	61711
c1hy_0500101	c2y_0110001	NA	NA	NA	NA	NA	NA	0.0012	0.0618	0.210526	7.53659	NA	70178	63210	61711
c1hy_0500101	c2y_0120001	NA	NA	NA	NA	NA	NA	0.0012	0.0519	0.210526	6.32927	NA	70178	63210	61711
c1hy_0500101	c2y_0120101	NA	NA	NA	NA	NA	NA	0.0012	0.0463	0.210526	5.7875	NA	70178	63210	61711
c1hy_0500101	c2y_0120201	NA	NA	NA	NA	NA	NA	0.0012	0.0342	0.210526	3.8427	NA	70178	61862	60401
c1hy_0500101	c2y_0120301	NA	NA	NA	NA	NA	NA	0.0012	4e-04	0.210526	0.0689655	NA	70178	61862	60401
c1hy_0500101	c2y_0130001	NA	NA	NA	NA	NA	NA	0.0012	0.0192	0.210526	3.09677	NA	70178	61862	60401
c1hy_0500101	c2y_0140001	NA	NA	NA	NA	NA	NA	0.0012	0.0016	0.210526	0.285714	NA	70178	59247	57906
c1hy_0500101	c2y_0150001	NA	NA	NA	NA	NA	NA	0.0012	0.0049	0.210526	0.753846	NA	70178	61862	60401
c1hy_0500101	c2y_0160001	NA	NA	NA	NA	NA	NA	0.0012	0.057	0.210526	5.7	NA	70178	61862	60401
c1hy_0500101	c2y_0170001	NA	NA	NA	NA	NA	NA	0.0012	0.0528	0.210526	5.33333	NA	70178	61862	60401
c1hy_0500101	c2y_0170101	NA	NA	NA	NA	NA	NA	0.0012	0.0517	0.210526	4.92381	NA	70178	61862	60401
c1hy_0500101	c2y_0170401	NA	NA	NA	NA	NA	NA	0.0012	0.0192	0.210526	2.86567	NA	70178	61862	60401
c1hy_0500101	c2y_0180001	NA	NA	NA	NA	NA	NA	0.0012	0.0357	0.210526	4.3012	NA	70178	61862	60401
c1hy_0500101	c2y_0190001	NA	NA	NA	NA	NA	NA	0.0012	0.0645	0.210526	6.32353	NA	70178	61862	60401
c1hy_0500101	c2y_0200001	NA	NA	NA	NA	NA	NA	0.0012	0.0023	0.210526	0.319444	NA	70178	61862	60401
c1hy_0500101	c2y_0210001	NA	NA	NA	NA	0.0157	0.005	0.0012	-0.0014	0.210526	-0.191781	NA	70178	61862	60401
c1hy_0500101	c2y_0210101	NA	NA	NA	NA	NA	NA	0.0012	0.0072	0.210526	0.935065	NA	70178	61862	60401
c1hy_0500101	c2y_0210201	NA	NA	NA	NA	NA	NA	0.0012	0.0067	0.210526	1.06349	NA	70178	61862	60401
c1hy_0500101	c2y_0210202	NA	NA	NA	NA	NA	NA	0.0012	0.0086	0.210526	1.34375	NA	70178	61862	60401
c1hy_0500101	c2y_0210203	NA	NA	NA	NA	NA	NA	0.0012	0.0079	0.210526	1.29508	NA	70178	61862	60401
c1hy_0500101	c2y_0210204	NA	NA	NA	NA	0.0094	0.005	0.0012	-0.0019	0.210526	-0.296875	NA	70178	61862	60401
c1hy_0500101	c2y_0210205	NA	NA	NA	NA	0.0155	0.0048	0.0012	-0.0015	0.210526	-0.220588	NA	70178	61862	60401
c1hy_0500101	c2y_0210206	NA	NA	NA	NA	0.0115	0.0051	0.0012	-4e-04	0.210526	-0.0727273	NA	70178	61862	60401
c1hy_0500101	c2y_0210207	NA	NA	NA	NA	NA	NA	0.0012	0.0197	0.210526	3.28333	NA	70178	60307	58911
c1hy_0500101	c2y_0210208	NA	NA	NA	NA	0.0157	0.0049	0.0012	-0.0033	0.210526	-0.55	NA	70178	60304	58903
c1hy_0500101	c2y_0210209	NA	NA	NA	NA	NA	NA	0.0012	7e-04	0.210526	0.127273	NA	70178	61299	59881
c1hy_0500101	c2y_0210210	NA	NA	NA	NA	0.0159	0.0049	0.0012	-0.0047	0.210526	-0.824561	NA	70178	61296	59878
c1hy_0500101	c2y_0210211	NA	NA	NA	NA	NA	NA	0.0012	0.0065	0.210526	1.01562	NA	70178	61299	59881
c1hy_0500101	c2y_0210212	NA	NA	NA	NA	NA	NA	0.0012	0.0098	0.210526	1.60656	NA	70178	61214	59803
c1hy_0500101	c2y_0220001	NA	NA	NA	NA	NA	NA	0.0012	0.0129	0.210526	2.01562	NA	70178	61213	59802
c1hy_0500101	c2y_0240001	NA	NA	NA	NA	NA	NA	0.0012	0.0174	0.210526	2.63636	NA	70178	61215	59804
c1hy_0500101	c2y_0250001	NA	NA	NA	NA	NA	NA	0.0012	0.0067	0.210526	1.11667	NA	70178	61062	59632
c1hy_0500101	c2y_0260001	NA	NA	NA	NA	NA	NA	0.0012	0.014	0.210526	2	NA	70178	61862	60401
c1hy_0500101	c2y_0270001	NA	NA	NA	NA	NA	NA	0.0012	0.0049	0.210526	0.803279	NA	70178	61862	60401
c1hy_0500101	c2y_0280001	NA	NA	NA	NA	NA	NA	0.0012	2e-04	0.210526	0.0273973	NA	70178	61796	60338
c1hy_0500101	c2y_0290001	NA	NA	NA	NA	NA	NA	0.0012	0.0457	0.210526	6.01316	NA	70178	61157	59711
c1hy_0500101	c2y_0300001	NA	NA	NA	NA	NA	NA	0.0012	0.0185	0.210526	2.89062	NA	70178	61537	60086
c1hy_0500101	c2y_0310001	NA	NA	NA	NA	NA	NA	0.0012	0.0064	0.210526	1	NA	70178	49116	47965
c1hy_0500101	c2y_0320001	NA	NA	NA	NA	NA	NA	0.0012	0.03	0.210526	4.05405	NA	70178	61714	60258
c1hy_0500101	c2y_0330101	NA	NA	NA	NA	NA	NA	0.0012	0.0142	0.210526	2.18462	NA	70178	61757	60299
c1hy_0500101	c2y_0330201	NA	NA	NA	NA	NA	NA	0.0012	0.0084	0.210526	1.23529	NA	70178	60361	58929
c1hy_0500101	c2y_0340001	NA	NA	NA	NA	NA	NA	0.0012	0.0236	0.210526	3.63077	NA	70178	58745	57400
c1hy_0500101	c2y_0350001	NA	NA	NA	NA	NA	NA	0.0012	0.0086	0.210526	1.34375	NA	70178	61862	60401
c1hy_0500101	c2y_0360001	NA	NA	NA	NA	-0.003	0.0049	0.0012	-0.0022	0.210526	-0.349206	NA	70178	61862	60401
c1hy_0500101	c2y_0360201	NA	NA	NA	NA	NA	NA	0.0012	0.0204	0.210526	1.74359	NA	70178	61862	60401
c1hy_0500101	c2y_0450001	NA	NA	NA	NA	NA	NA	0.0012	0.0021	0.210526	0.323077	NA	70178	61862	60401
c1hy_0500101	c2y_0460001	NA	NA	NA	NA	NA	NA	0.0012	0.0364	0.210526	5.35294	NA	70178	61669	60217
c1hy_0500101	c2y_asq_acomu	NA	NA	NA	NA	NA	NA	0.0012	0.0949	0.210526	10.4286	NA	70178	59936	58549
c1hy_0500101	c2y_asq_bgm	NA	NA	NA	NA	NA	NA	0.0012	0.0941	0.210526	11.6173	NA	70178	47540	46386
c1hy_0500101	c2y_asq_cfm	NA	NA	NA	NA	NA	NA	0.0012	0.0439	0.210526	5.55696	NA	70178	47983	46834
c1hy_0500101	c2y_asq_dproblem	NA	NA	NA	NA	NA	NA	0.0012	0.0358	0.210526	4.36585	NA	70178	20259	18133
c1hy_0500101	c2y_asq_epersonal	NA	NA	NA	NA	NA	NA	0.0012	0.0352	0.210526	4.09302	NA	70178	20259	18133
c1hy_0500101	c2y_asq_total	NA	NA	NA	NA	NA	NA	0.0012	0.079	0.210526	8.97727	NA	68774	76283	66873
c1hy_0500101	c2y_bmi	NA	NA	NA	NA	NA	NA	0.0012	0.237	0.210526	16.4583	NA	68774	78335	68487
c1hy_0500101	c3hy_0010101	NA	NA	NA	NA	NA	NA	0.0012	0.0138	0.210526	1.84	NA	70178	61740	60442
c1hy_0500101	c3hy_0010201	NA	NA	NA	NA	NA	NA	0.0012	0.0076	0.210526	1.11765	NA	70178	58965	57658
c1hy_0500101	c3hy_0010301	NA	NA	NA	NA	-0.0163	0.0046	0.0012	-0.0017	0.210526	-0.25	NA	70178	59497	58063
c1hy_0500101	c3hy_0030002	NA	NA	NA	NA	NA	NA	0.0012	0.3623	0.210526	15.417	NA	70178	76319	67204
c1hy_0500101	c3hy_0080102	NA	NA	NA	NA	2e-04	0.0051	0.0012	-0.0055	0.210526	-0.916667	NA	70178	60838	59518
c1hy_0500101	c3hy_0081001	NA	NA	NA	NA	NA	NA	0.0012	0.0024	0.210526	0.393443	NA	70178	60884	59565
c1hy_0500101	c3hy_0082002	NA	NA	NA	NA	NA	NA	0.0012	0.0305	0.210526	2.52066	NA	70178	60809	59491
c1hy_0500101	c3hy_0083001	NA	NA	NA	NA	NA	NA	0.0012	0.001	0.210526	0.140845	NA	70178	60590	59283
c1hy_0500101	c3hy_0083002	NA	NA	NA	NA	NA	NA	0.0012	0.0055	0.210526	0.808824	NA	70178	60807	59489
c1hy_0500101	c3hy_0084001	NA	NA	NA	NA	NA	NA	0.0012	0.0021	0.210526	0.304348	NA	70178	58807	57581
c1hy_0500101	c3hy_0085001	NA	NA	NA	NA	NA	NA	0.0012	0.0049	0.210526	0.671233	NA	70178	59039	57808
c1hy_0500101	c3hy_0086001	NA	NA	NA	NA	NA	NA	0.0012	0.006	0.210526	0.895522	NA	70178	59039	57804
c1hy_0500101	c3hy_0087001	NA	NA	NA	NA	NA	NA	0.0012	0.0123	0.210526	1.75714	NA	70178	58931	57706
c1hy_0500101	c3hy_0090001	NA	NA	NA	NA	NA	NA	0.0012	0.0029	0.210526	0.367089	NA	70178	59117	57888
c1hy_0500101	c3hy_0090101	NA	NA	NA	NA	NA	NA	0.0012	0.0014	0.210526	0.233333	NA	70178	79056	69565
c1hy_0500101	c3hy_0090201	NA	NA	NA	NA	NA	NA	0.0012	7e-04	0.210526	0.111111	NA	70178	79056	69565
c1hy_0500101	c3hy_0090401	NA	NA	NA	NA	NA	NA	0.0012	0.0036	0.210526	0.514286	NA	70178	77807	69434
c1hy_0500101	c3hy_0090601	NA	NA	NA	NA	NA	NA	0.0012	0.0053	0.210526	0.815385	NA	70178	77807	69434
c1hy_0500101	c3hy_0090801	NA	NA	NA	NA	NA	NA	0.0012	0.0075	0.210526	1.31579	NA	70178	77807	69434
c1hy_0500101	c3hy_0091001	NA	NA	NA	NA	NA	NA	0.0012	0.0112	0.210526	1.72308	NA	70178	78115	69698
c1hy_0500101	c3hy_0091201	NA	NA	NA	NA	0.0032	0.0047	0.0012	-0.013	0.210526	-2.03125	NA	70178	78115	69698
c1hy_0500101	c3hy_0091401	NA	NA	NA	NA	0.0052	0.0047	0.0012	-0.0012	0.210526	-0.196721	NA	70178	78115	69698
c1hy_0500101	c3hy_asq_acomu	NA	NA	NA	NA	NA	NA	0.0012	0.0435	0.210526	5.50633	NA	70178	61862	60401
c1hy_0500101	c3hy_asq_bgm	NA	NA	NA	NA	NA	NA	0.0012	0.0563	0.210526	7.40789	NA	70178	61862	60401
c1hy_0500101	c3hy_asq_cfm	NA	NA	NA	NA	NA	NA	0.0012	0.0529	0.210526	6.78205	NA	70178	61862	60401
c1hy_0500101	c3hy_asq_dproblem	NA	NA	NA	NA	NA	NA	0.0012	0.0431	0.210526	5.4557	NA	70178	61862	60401
c1hy_0500101	c3hy_asq_epersonal	NA	NA	NA	NA	NA	NA	0.0012	0.0429	0.210526	4.98837	NA	70178	61862	60401
c1hy_0500101	c3hy_asq_total	NA	NA	NA	NA	NA	NA	0.0012	0.0646	0.210526	8.17722	NA	68774	78335	68487
c1hy_0500101	c3hy_bmi	NA	NA	NA	NA	NA	NA	0.0012	0.2701	0.210526	16.3697	NA	68774	77970	68199
c1hy_0500101	c3hy_psi_cf	NA	NA	NA	NA	NA	NA	0.0012	0.0334	0.210526	4.07317	NA	70178	68351	66794
c1hy_0500101	c3y_0010101	NA	NA	NA	NA	NA	NA	0.0012	0.0108	0.210526	1.61194	NA	70178	52611	51353
c1hy_0500101	c3y_0010201	NA	NA	NA	NA	NA	NA	0.0012	9e-04	0.210526	0.130435	NA	70178	49932	48753
c1hy_0500101	c3y_0010301	NA	NA	NA	NA	NA	NA	0.0012	0.0018	0.210526	0.26087	NA	70178	49370	48201
c1hy_0500101	c3y_0030002_checked	NA	NA	NA	NA	NA	NA	0.0012	0.3134	0.210526	14.3105	NA	70178	68351	66794
c1hy_0500101	c3y_0040001_1	NA	NA	NA	NA	NA	NA	0.0012	0.0083	0.210526	1.22059	NA	70178	65376	63670
c1hy_0500101	c3y_0040001_2	NA	NA	NA	NA	NA	NA	0.0012	0.0111	0.210526	1.65672	NA	70178	65376	63670
c1hy_0500101	c3y_0050001_1	NA	NA	NA	NA	NA	NA	0.0012	0.022	0.210526	3.18841	NA	70178	61862	60401
c1hy_0500101	c3y_0050001_2	NA	NA	NA	NA	NA	NA	0.0012	0.0089	0.210526	1.28986	NA	70178	61862	60401
c1hy_0500101	c3y_0050001_3	NA	NA	NA	NA	NA	NA	0.0012	0.0435	0.210526	6.30435	NA	70178	61862	60401
c1hy_0500101	c3y_0060001	NA	NA	NA	NA	NA	NA	0.0012	0.0141	0.210526	1.98592	NA	70178	50549	49354
c1hy_0500101	c3y_0082101	NA	NA	NA	NA	NA	NA	0.0012	0.0477	0.210526	5.54651	NA	70178	61622	60172
c1hy_0500101	c3y_0082102	NA	NA	NA	NA	NA	NA	0.0012	0.0549	0.210526	6.16854	NA	70178	60142	58739
c1hy_0500101	c3y_0091001	NA	NA	NA	NA	NA	NA	0.0012	0.0302	0.210526	3.51163	NA	70178	59228	57867
c1hy_0500101	c3y_0091101	NA	NA	NA	NA	NA	NA	0.0012	0.0405	0.210526	4.55056	NA	70178	61699	60247
c1hy_0500101	c3y_0091201	NA	NA	NA	NA	NA	NA	0.0012	0.0365	0.210526	4.29412	NA	70178	61717	60262
c1hy_0500101	c3y_0091301	NA	NA	NA	NA	NA	NA	0.0012	0.0013	0.210526	0.19403	NA	70178	61329	59891
c1hy_0500101	c3y_0091401	NA	NA	NA	NA	NA	NA	0.0012	0.0113	0.210526	1.66176	NA	70178	61302	59864
c1hy_0500101	c3y_0091501	NA	NA	NA	NA	NA	NA	0.0012	0.0102	0.210526	1.47826	NA	70178	61581	60128
c1hy_0500101	c3y_0092801	NA	NA	NA	NA	0.0017	0.0046	0.0012	-0.0066	0.210526	-0.985075	NA	70178	57915	56585
c1hy_0500101	c3y_0092901	NA	NA	NA	NA	NA	NA	0.0012	0.0044	0.210526	0.733333	NA	70178	61192	59756
c1hy_0500101	c3y_0093001	NA	NA	NA	NA	NA	NA	0.0012	0.0063	0.210526	0.969231	NA	70178	61929	60106
c1hy_0500101	c3y_0093401	NA	NA	NA	NA	0.0017	0.0048	0.0012	-0.0078	0.210526	-1.2381	NA	70178	61689	60234
c1hy_0500101	c3y_0094701	NA	NA	NA	NA	0.0079	0.0048	0.0012	-0.0024	0.210526	-0.428571	NA	70178	62053	60230
c1hy_0500101	c3y_0095301	NA	NA	NA	NA	NA	NA	0.0012	0.0063	0.210526	1.05	NA	70178	61695	60244
c1hy_0500101	c3y_0095401	NA	NA	NA	NA	NA	NA	0.0012	0.0044	0.210526	0.6875	NA	70178	62078	60252
c1hy_0500101	c3y_0100101	NA	NA	NA	NA	NA	NA	0.0012	0.0062	0.210526	0.861111	NA	70178	61919	60100
c1hy_0500101	c3y_0100102	NA	NA	NA	NA	NA	NA	0.0012	0.0087	0.210526	1.19178	NA	70178	49042	43279
c1hy_0500101	c3y_0100201	NA	NA	NA	NA	NA	NA	0.0012	0.0014	0.210526	0.2	NA	70178	59809	58698
c1hy_0500101	c3y_0100301b	NA	NA	NA	NA	NA	NA	0.0012	0.0041	0.210526	0.554054	NA	68774	79399	68609
c1hy_0500101	c3y_0110001_3	NA	NA	NA	NA	NA	NA	0.0012	0.0212	0.210526	2.90411	NA	70178	61862	60401
c1hy_0500101	c3y_0110101	NA	NA	NA	NA	NA	NA	0.0012	0.0383	0.210526	5.17568	NA	70178	59805	58695
c1hy_0500101	c3y_0110201	NA	NA	NA	NA	NA	NA	0.0012	0.0182	0.210526	2.56338	NA	70178	59634	58525
c1hy_0500101	c3y_0110301	NA	NA	NA	NA	NA	NA	0.0012	0.0184	0.210526	2.48649	NA	70178	59801	58690
c1hy_0500101	c3y_0110501_3	NA	NA	NA	NA	NA	NA	0.0012	0.0021	0.210526	0.368421	NA	70178	61862	60401
c1hy_0500101	c3y_0110601	NA	NA	NA	NA	NA	NA	0.0012	0.0151	0.210526	2.09722	NA	70178	59733	58623
c1hy_0500101	c3y_0110701	NA	NA	NA	NA	NA	NA	0.0012	0.0103	0.210526	1.51471	NA	70178	58159	57344
c1hy_0500101	c3y_0110801	NA	NA	NA	NA	NA	NA	0.0012	0.0044	0.210526	0.666667	NA	70178	58174	57359
c1hy_0500101	c3y_0112001_3	NA	NA	NA	NA	6e-04	0.0046	0.0012	-0.0015	0.210526	-0.254237	NA	70178	61862	60401
c1hy_0500101	c3y_0113501_2	NA	NA	NA	NA	NA	NA	0.0012	0.0043	0.210526	0.661538	NA	70178	71547	62844
c1hy_0500101	c3y_0113501_3	NA	NA	NA	NA	-0.0018	0.0051	0.0012	-0.0015	0.210526	-0.217391	NA	70178	31989	31255
c1hy_0500101	c3y_0114001_2	NA	NA	NA	NA	NA	NA	0.0012	0.0042	0.210526	0.591549	NA	68774	79753	68751
c1hy_0500101	c3y_0114001_3	NA	NA	NA	NA	0.0043	0.0045	0.0012	-0.0047	0.210526	-0.783333	NA	68774	79660	68672
c1hy_0500101	c3y_0114501_2	NA	NA	NA	NA	-0.0058	0.0051	0.0012	-0.0038	0.210526	-0.666667	NA	68774	77493	66855
c1hy_0500101	c3y_0115001_2	NA	NA	NA	NA	NA	NA	0.0012	0.0175	0.210526	2.46479	NA	68774	69403	59919
c1hy_0500101	c3y_0115001_3	NA	NA	NA	NA	NA	NA	0.0012	0.0016	0.210526	0.231884	NA	68774	79780	68774
c1hy_0500101	c3y_0116001	NA	NA	NA	NA	NA	NA	0.0012	0.0083	0.210526	1.53704	NA	70178	58136	57323
c1hy_0500101	c3y_0116101	NA	NA	NA	NA	0.0036	0.0049	0.0012	-0.0068	0.210526	-1.0625	NA	70178	58088	57276
c1hy_0500101	c3y_0116102	NA	NA	NA	NA	NA	NA	0.0012	0.0096	0.210526	1.43284	NA	70178	57999	57187
c1hy_0500101	c3y_0120001	NA	NA	NA	NA	NA	NA	0.0012	0.0525	0.210526	5.41237	NA	70178	56053	56053
c1hy_0500101	c3y_0130001	NA	NA	NA	NA	NA	NA	0.0012	0.0375	0.210526	4.03226	NA	70178	56066	56066
c1hy_0500101	c3y_0130101	NA	NA	NA	NA	NA	NA	0.0012	0.0494	0.210526	4.94	NA	70178	56035	56035
c1hy_0500101	c3y_0130201	NA	NA	NA	NA	NA	NA	0.0012	0.0303	0.210526	3.06061	NA	70178	55716	55716
c1hy_0500101	c3y_0130301	NA	NA	NA	NA	NA	NA	0.0012	0.0068	0.210526	0.957746	NA	70178	56035	56035
c1hy_0500101	c3y_0140001	NA	NA	NA	NA	NA	NA	0.0012	0.037	0.210526	4.5122	NA	70178	59091	58376
c1hy_0500101	c3y_0150001	NA	NA	NA	NA	NA	NA	0.0012	0.013	0.210526	1.9697	NA	70178	59091	58375
c1hy_0500101	c3y_0160001	NA	NA	NA	NA	NA	NA	0.0012	0.0064	0.210526	0.914286	NA	70178	59032	58318
c1hy_0500101	c3y_0170001	NA	NA	NA	NA	NA	NA	0.0012	0.0523	0.210526	5.50526	NA	70178	58926	58213
c1hy_0500101	c3y_0180001	NA	NA	NA	NA	NA	NA	0.0012	0.0483	0.210526	4.97938	NA	70178	59006	58293
c1hy_0500101	c3y_0180101	NA	NA	NA	NA	NA	NA	0.0012	0.0516	0.210526	5.54839	NA	70178	58597	57778
c1hy_0500101	c3y_0180401	NA	NA	NA	NA	NA	NA	0.0012	0.0188	0.210526	2.57534	NA	70178	58615	57796
c1hy_0500101	c3y_0190001	NA	NA	NA	NA	NA	NA	0.0012	0.0383	0.210526	3.94845	NA	70178	58376	57561
c1hy_0500101	c3y_0200001	NA	NA	NA	NA	NA	NA	0.0012	0.0633	0.210526	6.52577	NA	70178	58487	57672
c1hy_0500101	c3y_0210001	NA	NA	NA	NA	NA	NA	0.0012	0.0101	0.210526	1.48529	NA	70178	58518	57703
c1hy_0500101	c3y_0220001	NA	NA	NA	NA	NA	NA	0.0012	0.0091	0.210526	1.35821	NA	70178	62765	61296
c1hy_0500101	c3y_0220101	NA	NA	NA	NA	NA	NA	0.0012	0.0133	0.210526	1.84722	NA	70178	62841	61367
c1hy_0500101	c3y_0220201	NA	NA	NA	NA	NA	NA	0.0012	0.0047	0.210526	0.723077	NA	70178	62606	61146
c1hy_0500101	c3y_0220202	NA	NA	NA	NA	NA	NA	0.0012	0.0014	0.210526	0.215385	NA	70178	62274	60826
c1hy_0500101	c3y_0220203	NA	NA	NA	NA	NA	NA	0.0012	0.0044	0.210526	0.733333	NA	70178	62714	61248
c1hy_0500101	c3y_0220204	NA	NA	NA	NA	0.0103	0.0051	0.0012	-2e-04	0.210526	-0.03125	NA	70178	77614	67959
c1hy_0500101	c3y_0220205	NA	NA	NA	NA	NA	NA	0.0012	8e-04	0.210526	0.115942	NA	70178	77614	67959
c1hy_0500101	c3y_0220206	NA	NA	NA	NA	NA	NA	0.0012	0.0024	0.210526	0.363636	NA	70178	77614	67959
c1hy_0500101	c3y_0220207	NA	NA	NA	NA	NA	NA	0.0012	6e-04	0.210526	0.101695	NA	70178	77614	67959
c1hy_0500101	c3y_0220208	NA	NA	NA	NA	0.0155	0.005	0.0012	-0.0032	0.210526	-0.533333	NA	70178	77614	67959
c1hy_0500101	c3y_0220209	NA	NA	NA	NA	NA	NA	0.0012	0.0158	0.210526	2.46875	NA	70178	69375	60362
c1hy_0500101	c3y_0220210	NA	NA	NA	NA	NA	NA	0.0012	0.0023	0.210526	0.370968	NA	70178	77736	68101
c1hy_0500101	c3y_0220211	NA	NA	NA	NA	0.0116	0.0051	0.0012	-0.003	0.210526	-0.517241	NA	70178	20259	18133
c1hy_0500101	c3y_0220212	NA	NA	NA	NA	0.0158	0.0047	0.0012	-0.0047	0.210526	-0.746032	NA	70178	20259	18133
c1hy_0500101	c3y_0230001	NA	NA	NA	NA	NA	NA	0.0012	0.0066	0.210526	1.1	NA	70178	20259	18133
c1hy_0500101	c3y_0240001	NA	NA	NA	NA	NA	NA	0.0012	0.031	0.210526	4.49275	NA	70178	20259	18133
c1hy_0500101	c3y_0250001	NA	NA	NA	NA	NA	NA	0.0012	0.0162	0.210526	2.38235	NA	70178	20259	18133
c1hy_0500101	c3y_0260001	NA	NA	NA	NA	NA	NA	0.0012	0.0292	0.210526	4.17143	NA	70178	20259	18133
c1hy_0500101	c3y_0270101	NA	NA	NA	NA	NA	NA	0.0012	0.0156	0.210526	2.32836	NA	70178	20259	18133
c1hy_0500101	c3y_0270201	NA	NA	NA	NA	NA	NA	0.0012	0.0052	0.210526	0.732394	NA	70178	20259	18133
c1hy_0500101	c3y_0270301	NA	NA	NA	NA	NA	NA	0.0012	0.01	0.210526	1.53846	NA	70178	20259	18133
c1hy_0500101	c3y_0270401	NA	NA	NA	NA	NA	NA	0.0012	0.0359	0.210526	4.72368	NA	70178	20259	18133
c1hy_0500101	c3y_0270501	NA	NA	NA	NA	NA	NA	0.0012	0.0215	0.210526	3.02817	NA	70178	20256	18130
c1hy_0500101	c3y_0270601	NA	NA	NA	NA	-4e-04	0.0047	0.0012	-0.0051	0.210526	-0.822581	NA	70178	71680	62951
c1hy_0500101	c3y_0280101	NA	NA	NA	NA	NA	NA	0.0012	0.0197	0.210526	2.9403	NA	70178	70976	62312
c1hy_0500101	c3y_0280201b	NA	NA	NA	NA	NA	NA	0.0012	0.0051	0.210526	0.689189	NA	68774	78335	68487
c1hy_0500101	c3y_0280301b	NA	NA	NA	NA	0.0033	0.0043	0.0012	-0.0041	0.210526	-0.602941	NA	68774	78335	68487
c1hy_0500101	c3y_0280501b	NA	NA	NA	NA	NA	NA	0.0012	0.0089	0.210526	1.27143	NA	68774	78335	68487
c1hy_0500101	c3y_0280601b	NA	NA	NA	NA	NA	NA	0.0012	0.0065	0.210526	0.866667	NA	68774	78335	68487
c1hy_0500101	c3y_0280901b	NA	NA	NA	NA	-3e-04	0.0048	0.0012	-0.0038	0.210526	-0.520548	NA	68774	78335	68487
c1hy_0500101	c3y_0290001	NA	NA	NA	NA	NA	NA	0.0012	0.0146	0.210526	2.08571	NA	70178	71664	62936
c1hy_0500101	c3y_0300001	NA	NA	NA	NA	NA	NA	0.0012	0.0111	0.210526	1.68182	NA	70178	70960	62297
c1hy_0500101	c3y_0300002	NA	NA	NA	NA	NA	NA	0.0012	0.0142	0.210526	1.97222	NA	70178	71655	62929
c1hy_0500101	c3y_0300101	NA	NA	NA	NA	NA	NA	0.0012	0.0207	0.210526	3.04412	NA	70178	70951	62290
c1hy_0500101	c3y_0300201	NA	NA	NA	NA	NA	NA	0.0012	0.0152	0.210526	2.23529	NA	70178	71659	62933
c1hy_0500101	c3y_0310001	NA	NA	NA	NA	NA	NA	0.0012	0.0107	0.210526	1.78333	NA	70178	70955	62294
c1hy_0500101	c3y_0320001	NA	NA	NA	NA	NA	NA	0.0012	0.0059	0.210526	0.893939	NA	70178	71685	62954
c1hy_0500101	c3y_0330001	NA	NA	NA	NA	NA	NA	0.0012	0.0077	0.210526	1.22222	NA	70178	71426	62742
c1hy_0500101	c3y_0350001	NA	NA	NA	NA	NA	NA	0.0012	0.0107	0.210526	1.62121	NA	70178	71426	62742
c1hy_0500101	c3y_0420001	NA	NA	NA	NA	NA	NA	0.0012	0.005	0.210526	0.78125	NA	70178	71426	62742
c1hy_0500101	c3y_0430001	NA	NA	NA	NA	NA	NA	0.0012	0.0375	0.210526	5.13699	NA	70178	71426	62742
c1hy_0500101	c3y_0450001	NA	NA	NA	NA	NA	NA	0.0012	0.0413	0.210526	5.36364	NA	70178	71426	62742
c1hy_0500101	c3y_0460101	NA	NA	NA	NA	NA	NA	0.0012	0.0315	0.210526	3.98734	NA	70178	71426	62742
c1hy_0500101	c3y_0460401	NA	NA	NA	NA	NA	NA	0.0012	0.0015	0.210526	0.227273	NA	70178	71426	62742
c1hy_0500101	c3y_0490001	NA	NA	NA	NA	0.0072	0.0046	0.0012	-0.0032	0.210526	-0.52459	NA	70178	71426	62742
c1hy_0500101	c3y_0500001	NA	NA	NA	NA	NA	NA	0.0012	0.0013	0.210526	0.203125	NA	70178	71426	62742
c1hy_0500101	c3y_0510001	NA	NA	NA	NA	9e-04	0.0045	0.0012	-0.0015	0.210526	-0.234375	NA	70178	71426	62742
c1hy_0500101	c3y_0510002	NA	NA	NA	NA	NA	NA	0.0012	0.0094	0.210526	1.44615	NA	70178	71426	62742
c1hy_0500101	c3y_0510003	NA	NA	NA	NA	-5e-04	0.0051	0.0012	-0.0024	0.210526	-0.358209	NA	70178	71426	62742
c1hy_0500101	c3y_0510004	NA	NA	NA	NA	NA	NA	0.0012	0.0182	0.210526	2.8	NA	70178	71426	62742
c1hy_0500101	c3y_0520001	NA	NA	NA	NA	NA	NA	0.0012	0.0072	0.210526	1.01408	NA	70178	71648	62923
c1hy_0500101	c3y_0520101	NA	NA	NA	NA	NA	NA	0.0012	0.0076	0.210526	1.11765	NA	70178	71648	62923
c1hy_0500101	c3y_0520201	NA	NA	NA	NA	0.0053	0.0049	0.0012	-0.0021	0.210526	-0.318182	NA	70178	71648	62923
c1hy_0500101	c3y_0530001	NA	NA	NA	NA	NA	NA	0.0012	0.01	0.210526	1.36986	NA	70178	71648	62923
c1hy_0500101	c3y_0530002	NA	NA	NA	NA	NA	NA	0.0012	0.0168	0.210526	2.33333	NA	70178	71648	62923
c1hy_0500101	c3y_0530003	NA	NA	NA	NA	-0.003	0.0049	0.0012	-0.0034	0.210526	-0.576271	NA	70178	71648	62923
c1hy_0500101	c3y_0530004	NA	NA	NA	NA	-0.0029	0.0049	0.0012	-0.0013	0.210526	-0.191176	NA	70178	71648	62923
c1hy_0500101	c3y_0540001	NA	NA	NA	NA	-0.0081	0.005	0.0012	-0.006	0.210526	-0.952381	NA	70178	71653	62928
c1hy_0500101	c3y_0540002	NA	NA	NA	NA	0.012	0.005	0.0012	-0.0151	0.210526	-2.35938	NA	70178	71648	62923
c1hy_0500101	c3y_0540003	NA	NA	NA	NA	NA	NA	0.0012	0.0086	0.210526	1.22857	NA	70178	71479	62800
c1hy_0500101	c3y_0540004	NA	NA	NA	NA	NA	NA	0.0012	0.0227	0.210526	3.28986	NA	70178	71475	62798
c1hy_0500101	c3y_0550001	NA	NA	NA	NA	NA	NA	0.0012	0.0055	0.210526	0.808824	NA	70178	78277	68536
c1hy_0500101	c3y_0560001	NA	NA	NA	NA	NA	NA	0.0012	0.0019	0.210526	0.287879	NA	70178	78277	68536
c1hy_0500101	c3y_0570001	NA	NA	NA	NA	NA	NA	0.0012	0.0135	0.210526	2.01493	NA	70178	78277	68536
c1hy_0500101	c3y_0570002	NA	NA	NA	NA	NA	NA	0.0012	0.0049	0.210526	0.742424	NA	70178	78277	68536
c1hy_0500101	c3y_0570003	NA	NA	NA	NA	NA	NA	0.0012	0.0045	0.210526	0.681818	NA	70178	78277	68536
c1hy_0500101	c3y_0570004	NA	NA	NA	NA	NA	NA	0.0012	0.0158	0.210526	2.32353	NA	70178	78277	68536
c1hy_0500101	c3y_0580001	NA	NA	NA	NA	NA	NA	0.0012	0.0167	0.210526	1.19286	NA	70178	78270	68531
c1hy_0500101	c3y_0580002	NA	NA	NA	NA	NA	NA	0.0012	0.0096	0.210526	1.35211	NA	70178	78466	68717
c1hy_0500101	c3y_0580003	NA	NA	NA	NA	NA	NA	0.0012	0.0062	0.210526	0.911765	NA	70178	78466	68717
c1hy_0500101	c3y_0580004	NA	NA	NA	NA	NA	NA	0.0012	0.0144	0.210526	1.89474	NA	70178	79705	70115
c1hy_0500101	c3y_0590001	NA	NA	NA	NA	NA	NA	0.0012	0.0118	0.210526	1.66197	NA	70178	79705	70115
c1hy_0500101	c3y_0590002	NA	NA	NA	NA	NA	NA	0.0012	0.0108	0.210526	1.61194	NA	70178	79705	70115
c1hy_0500101	c3y_0590003	NA	NA	NA	NA	NA	NA	0.0012	0.0067	0.210526	0.848101	NA	70178	79705	70115
c1hy_0500101	c3y_0590004	NA	NA	NA	NA	NA	NA	0.0012	0.0048	0.210526	0.648649	NA	70178	79705	70115
c1hy_0500101	c3y_0590005	NA	NA	NA	NA	NA	NA	0.0012	0.0082	0.210526	1.28125	NA	70178	79705	70115
c1hy_0500101	c3y_0590006	NA	NA	NA	NA	0.0028	0.0051	0.0012	-0.0119	0.210526	-2.01695	NA	70178	79449	69524
c1hy_0500101	c3y_0590007	NA	NA	NA	NA	NA	NA	0.0012	0.0083	0.210526	1.22059	NA	70178	79449	69524
c1hy_0500101	c3y_0600101_1	NA	NA	NA	NA	0.007	0.0051	0.0012	-0.01	0.210526	-1.5625	NA	68774	79780	68774
c1hy_0500101	c3y_0600101_2	NA	NA	NA	NA	NA	NA	0.0012	0.001	0.210526	0.15625	NA	68774	79735	68742
c1hy_0500101	c3y_0600101_3	NA	NA	NA	NA	-0.0079	0.0051	0.0012	-0.0012	0.210526	-0.181818	NA	68774	79507	68550
c1hy_0500101	c3y_0600101_4	NA	NA	NA	NA	0.0053	0.005	0.0012	-0.0052	0.210526	-0.787879	NA	68774	79419	68470
c1hy_0500101	c3y_0600201	NA	NA	NA	NA	NA	NA	0.0012	0.0099	0.210526	1.54688	NA	70178	79449	69524
c1hy_0500101	c3y_0600202	NA	NA	NA	NA	-0.0011	0.0043	0.0012	-0.0015	0.210526	-0.245902	NA	70178	79449	69524
c1hy_0500101	c3y_0600301	NA	NA	NA	NA	0.0018	0.0051	0.0012	-0.004	0.210526	-0.625	NA	70178	79449	69524
c1hy_0500101	c3y_0610001	NA	NA	NA	NA	NA	NA	0.0012	0.0086	0.210526	1.34375	NA	70178	79449	69524
c1hy_0500101	c3y_0611001	NA	NA	NA	NA	NA	NA	0.0012	0.0081	0.210526	1.15714	NA	70178	40824	37015
c1hy_0500101	c3y_0611101	NA	NA	NA	NA	NA	NA	0.0012	0.0025	0.210526	0.396825	NA	70178	40817	37009
c1hy_0500101	c3y_0611201	NA	NA	NA	NA	NA	NA	0.0012	9e-04	0.210526	0.125	NA	70178	40817	37009
c1hy_0500101	c3y_0611301	NA	NA	NA	NA	NA	NA	0.0012	0.0124	0.210526	1.96825	NA	70178	40817	37009
c1hy_0500101	c3y_0611401	NA	NA	NA	NA	NA	NA	0.0012	0.0054	0.210526	0.857143	NA	70178	40817	37009
c1hy_0500101	c3y_0611501	NA	NA	NA	NA	NA	NA	0.0012	0.0038	0.210526	0.584615	NA	70178	40817	37009
c1hy_0500101	c3y_0611601	NA	NA	NA	NA	0.0046	0.0043	0.0012	-0.0069	0.210526	-1.1129	NA	70178	40817	37009
c1hy_0500101	c3y_0620001	NA	NA	NA	NA	NA	NA	0.0012	0.0089	0.210526	1.36923	NA	70178	40817	37009
c1hy_0500101	c3y_0620101	NA	NA	NA	NA	NA	NA	0.0012	0.0235	0.210526	3.4058	NA	70178	40817	37009
c1hy_0500101	c3y_0620201	NA	NA	NA	NA	NA	NA	0.0012	0.0055	0.210526	0.887097	NA	70178	60244	60244
c1hy_0500101	c3y_0620301	NA	NA	NA	NA	NA	NA	0.0012	0.0119	0.210526	1.77612	NA	70178	59758	58929
c1hy_0500101	c3y_0630001	NA	NA	NA	NA	NA	NA	0.0012	0.0247	0.210526	3.43056	NA	70178	59541	58526
c1hy_0500101	c3y_0631001	NA	NA	NA	NA	NA	NA	0.0012	0.0118	0.210526	1.61644	NA	70178	71842	66918
c1hy_0500101	c3y_0631101	NA	NA	NA	NA	NA	NA	0.0012	0.0114	0.210526	1.96552	NA	70178	39019	37434
c1hy_0500101	c3y_0631201	NA	NA	NA	NA	NA	NA	0.0012	0.0059	0.210526	0.951613	NA	70178	53035	50937
c1hy_0500101	c3y_0631401	NA	NA	NA	NA	NA	NA	0.0012	0.0221	0.210526	3.25	NA	70178	60896	60894
c1hy_0500101	c3y_asq_acomu	NA	NA	NA	NA	NA	NA	0.0012	0.0538	0.210526	6.725	NA	70178	40817	37009
c1hy_0500101	c3y_asq_bgm	NA	NA	NA	NA	NA	NA	0.0012	0.05	0.210526	5.88235	NA	70178	67970	63756
c1hy_0500101	c3y_asq_cfm	NA	NA	NA	NA	NA	NA	0.0012	0.0484	0.210526	6.36842	NA	70178	64328	61860
c1hy_0500101	c3y_asq_dproblem	NA	NA	NA	NA	NA	NA	0.0012	0.0531	0.210526	6.39759	NA	70178	60593	60593
c1hy_0500101	c3y_asq_epersonal	NA	NA	NA	NA	NA	NA	0.0012	0.0544	0.210526	6.55422	NA	70178	62863	61670
c1hy_0500101	c3y_asq_total	NA	NA	NA	NA	NA	NA	0.0012	0.0674	0.210526	8.53165	NA	68774	78335	68487
c1hy_0500101	c3y_bed_time	NA	NA	NA	NA	NA	NA	0.0012	0.0309	0.210526	4.29167	NA	68774	71319	66823
c1hy_0500101	c3y_bmi	NA	NA	NA	NA	NA	NA	0.0012	0.2654	0.210526	15.7976	NA	68774	77968	68203
c1hy_0500101	c3y_nap_count	NA	NA	NA	NA	NA	NA	0.0012	0.0206	0.210526	3.12121	NA	68774	71319	66823
c1hy_0500101	c3y_night_wake_up_count	NA	NA	NA	NA	NA	NA	0.0012	0.0214	0.210526	2.77922	NA	68774	71319	66823
c1hy_0500101	c3y_sleep_time_day	NA	NA	NA	NA	NA	NA	0.0012	0.0233	0.210526	3.32857	NA	68774	71319	66823
c1hy_0500101	c3y_sleep_time_night	NA	NA	NA	NA	NA	NA	0.0012	0.0351	0.210526	4.94366	NA	68774	68796	64516
c1hy_0500101	c3y_total_sleep_time	NA	NA	NA	NA	NA	NA	0.0012	0.0118	0.210526	1.84375	NA	68774	71319	66823
c1hy_0500101	c3y_wake_up_time	NA	NA	NA	NA	NA	NA	0.0012	0.0777	0.210526	9.03488	NA	68774	71319	66823
c1hy_0500101	c4y_0010101	NA	NA	NA	NA	NA	NA	0.0012	0.0097	0.210526	1.34722	NA	70178	78115	69698
c1hy_0500101	c4y_0010201	NA	NA	NA	NA	NA	NA	0.0012	0.0012	0.210526	0.179104	NA	70178	78062	69661
c1hy_0500101	c4y_0010301	NA	NA	NA	NA	NA	NA	0.0012	0.0124	0.210526	1.74648	NA	70178	78062	69661
c1hy_0500101	c4y_0030002	NA	NA	NA	NA	NA	NA	0.0012	0.3831	0.210526	15.324	NA	70178	78062	69661
c1hy_0500101	c4y_0042101	NA	NA	NA	NA	NA	NA	0.0012	0.0484	0.210526	5.31868	NA	70178	78071	69667
c1hy_0500101	c4y_0042102b	NA	NA	NA	NA	NA	NA	0.0012	0.0495	0.210526	5.625	NA	68774	78335	68487
c1hy_0500101	c4y_0051001	NA	NA	NA	NA	NA	NA	0.0012	0.0331	0.210526	3.48421	NA	70178	78071	69667
c1hy_0500101	c4y_0051101	NA	NA	NA	NA	NA	NA	0.0012	0.0364	0.210526	4.33333	NA	70178	43650	40161
c1hy_0500101	c4y_0051201	NA	NA	NA	NA	NA	NA	0.0012	0.0432	0.210526	4.45361	NA	70178	43650	40161
c1hy_0500101	c4y_0051301	NA	NA	NA	NA	NA	NA	0.0012	0.0069	0.210526	1.01471	NA	70178	43650	40161
c1hy_0500101	c4y_0051401	NA	NA	NA	NA	NA	NA	0.0012	0.0091	0.210526	1.3	NA	70178	43650	40161
c1hy_0500101	c4y_0051501	NA	NA	NA	NA	NA	NA	0.0012	0.0178	0.210526	2.25316	NA	70178	70975	66015
c1hy_0500101	c4y_0053801	NA	NA	NA	NA	NA	NA	0.0012	0.0116	0.210526	1.78462	NA	70178	70975	66015
c1hy_0500101	c4y_0053901	NA	NA	NA	NA	NA	NA	0.0012	0.0078	0.210526	1.16418	NA	70178	70975	66015
c1hy_0500101	c4y_0054001	NA	NA	NA	NA	NA	NA	0.0012	0.0061	0.210526	0.953125	NA	70178	73767	68556
c1hy_0500101	c4y_0054401	NA	NA	NA	NA	NA	NA	0.0012	0.0025	0.210526	0.378788	NA	70178	73767	68556
c1hy_0500101	c4y_0055701	NA	NA	NA	NA	NA	NA	0.0012	0.0227	0.210526	3.06757	NA	70178	73735	68528
c1hy_0500101	c4y_0056001	NA	NA	NA	NA	NA	NA	0.0012	0.0039	0.210526	0.629032	NA	70178	73735	68528
c1hy_0500101	c4y_0056101	NA	NA	NA	NA	NA	NA	0.0012	0.0125	0.210526	2.19298	NA	70178	73735	68528
c1hy_0500101	c4y_0056301	NA	NA	NA	NA	NA	NA	0.0012	0.0099	0.210526	1.43478	NA	70178	73809	68603
c1hy_0500101	c4y_0056401	NA	NA	NA	NA	NA	NA	0.0012	0.0059	0.210526	0.880597	NA	70178	73304	68162
c1hy_0500101	c4y_0060101	NA	NA	NA	NA	NA	NA	0.0012	0.0046	0.210526	0.657143	NA	70178	71266	68086
c1hy_0500101	c4y_0060201	NA	NA	NA	NA	0.0026	0.0046	0.0012	-4.8573e-05	0.210526	-0.00703957	NA	70178	71266	68086
c1hy_0500101	c4y_0060301b	NA	NA	NA	NA	NA	NA	0.0012	0.0017	0.210526	0.261538	NA	68774	78335	68487
c1hy_0500101	c4y_0070001_3	NA	NA	NA	NA	NA	NA	0.0012	0.0123	0.210526	1.5375	NA	68774	79348	68415
c1hy_0500101	c4y_0070101	NA	NA	NA	NA	NA	NA	0.0012	0.0342	0.210526	4.5	NA	70178	70924	67765
c1hy_0500101	c4y_0070201	NA	NA	NA	NA	NA	NA	0.0012	0.0232	0.210526	3.13514	NA	70178	70924	67765
c1hy_0500101	c4y_0070301	NA	NA	NA	NA	NA	NA	0.0012	0.0171	0.210526	2.28	NA	70178	71094	67924
c1hy_0500101	c4y_0070501_3	NA	NA	NA	NA	NA	NA	0.0012	0.0028	0.210526	0.444444	NA	68774	78297	67517
c1hy_0500101	c4y_0070601	NA	NA	NA	NA	NA	NA	0.0012	0.0223	0.210526	3.32836	NA	70178	71094	67924
c1hy_0500101	c4y_0070701	NA	NA	NA	NA	NA	NA	0.0012	0.0086	0.210526	1.26471	NA	70178	71026	67855
c1hy_0500101	c4y_0070801	NA	NA	NA	NA	-0.0097	0.0047	0.0012	-9e-04	0.210526	-0.136364	NA	70178	71026	67855
c1hy_0500101	c4y_0073501_2	NA	NA	NA	NA	NA	NA	0.0012	0.0278	0.210526	3.97143	NA	68774	78943	68077
c1hy_0500101	c4y_0073501_3	NA	NA	NA	NA	-0.0089	0.0052	0.0012	-0.0024	0.210526	-0.347826	NA	68774	78788	67958
c1hy_0500101	c4y_0074001_2	NA	NA	NA	NA	NA	NA	0.0012	0.0094	0.210526	1.25333	NA	68774	79780	68774
c1hy_0500101	c4y_0075001_2	NA	NA	NA	NA	NA	NA	0.0012	0.0023	0.210526	0.315068	NA	68774	79780	68774
c1hy_0500101	c4y_0075001_3	NA	NA	NA	NA	NA	NA	0.0012	0.0017	0.210526	0.257576	NA	68774	79011	68124
c1hy_0500101	c4y_0075501_2	NA	NA	NA	NA	NA	NA	0.0012	0.0019	0.210526	0.253333	NA	68774	78831	67972
c1hy_0500101	c4y_0075501_3	NA	NA	NA	NA	NA	NA	0.0012	0.008	0.210526	1.17647	NA	68774	79780	68774
c1hy_0500101	c4y_0077001	NA	NA	NA	NA	NA	NA	0.0012	0.0128	0.210526	1.72973	NA	70178	71026	67855
c1hy_0500101	c4y_0077101	NA	NA	NA	NA	NA	NA	0.0012	0.0048	0.210526	0.761905	NA	70178	69461	69461
c1hy_0500101	c4y_0077102	NA	NA	NA	NA	NA	NA	0.0012	0.0182	0.210526	2.84375	NA	70178	69461	69461
c1hy_0500101	c4y_0080001	NA	NA	NA	NA	NA	NA	0.0012	0.0192	0.210526	2.59459	NA	70178	69461	69461
c1hy_0500101	c4y_0081001	NA	NA	NA	NA	NA	NA	0.0012	0.0209	0.210526	2.98571	NA	70178	69328	69328
c1hy_0500101	c4y_0090001	NA	NA	NA	NA	NA	NA	0.0012	0.0092	0.210526	1.31429	NA	70178	69328	69328
c1hy_0500101	c4y_0091001	NA	NA	NA	NA	0.0069	0.0052	0.0012	-0.0042	0.210526	-0.494118	NA	70178	69223	69223
c1hy_0500101	c4y_0100001	NA	NA	NA	NA	NA	NA	0.0012	0.0062	0.210526	0.775	NA	70178	69258	69258
c1hy_0500101	c4y_0110001	NA	NA	NA	NA	NA	NA	0.0012	0.0425	0.210526	5.66667	NA	70178	69212	69212
c1hy_0500101	c4y_0120001	NA	NA	NA	NA	NA	NA	0.0012	0.0673	0.210526	6.23148	NA	70178	69212	69212
c1hy_0500101	c4y_0130001	NA	NA	NA	NA	NA	NA	0.0012	0.0658	0.210526	6.38835	NA	70178	69260	69260
c1hy_0500101	c4y_0130102	NA	NA	NA	NA	NA	NA	0.0012	6e-04	0.210526	0.0909091	NA	70178	69260	69260
c1hy_0500101	c4y_0130103	NA	NA	NA	NA	NA	NA	0.0012	0.0159	0.210526	2.09211	NA	70178	69261	69261
c1hy_0500101	c4y_0130104	NA	NA	NA	NA	NA	NA	0.0012	0.0529	0.210526	5.75	NA	70178	69210	69210
c1hy_0500101	c4y_0130105	NA	NA	NA	NA	NA	NA	0.0012	0.0078	0.210526	1.18182	NA	70178	69210	69210
c1hy_0500101	c4y_0140001	NA	NA	NA	NA	NA	NA	0.0012	0.0294	0.210526	3.45882	NA	70178	70019	70019
c1hy_0500101	c4y_0150001	NA	NA	NA	NA	NA	NA	0.0012	0.061	0.210526	6.0396	NA	70178	70019	70019
c1hy_0500101	c4y_0160001	NA	NA	NA	NA	NA	NA	0.0012	0.0459	0.210526	4.25	NA	70178	69945	69945
c1hy_0500101	c4y_0160101	NA	NA	NA	NA	NA	NA	0.0012	0.0605	0.210526	4.80159	NA	70178	69945	69945
c1hy_0500101	c4y_0160201	NA	NA	NA	NA	NA	NA	0.0012	0.0354	0.210526	3.33962	NA	70178	69945	69945
c1hy_0500101	c4y_0160301	NA	NA	NA	NA	NA	NA	0.0012	0.004	0.210526	0.449438	NA	70178	70403	69986
c1hy_0500101	c4y_0170001	NA	NA	NA	NA	NA	NA	0.0012	0.0358	0.210526	3.69072	NA	70178	70403	69986
c1hy_0500101	c4y_0180001	NA	NA	NA	NA	NA	NA	0.0012	0.0066	0.210526	0.942857	NA	70178	70403	69986
c1hy_0500101	c4y_0190001	NA	NA	NA	NA	NA	NA	0.0012	-1e-04	0.210526	-0.0140845	NA	70178	70403	69986
c1hy_0500101	c4y_0200001	NA	NA	NA	NA	NA	NA	0.0012	0.0431	0.210526	4.14423	NA	70178	68095	66547
c1hy_0500101	c4y_0210001	NA	NA	NA	NA	NA	NA	0.0012	0.0417	0.210526	4.04854	NA	70178	68095	66547
c1hy_0500101	c4y_0210101	NA	NA	NA	NA	NA	NA	0.0012	0.0518	0.210526	4.7963	NA	70178	67753	66239
c1hy_0500101	c4y_0210401	NA	NA	NA	NA	NA	NA	0.0012	0.0183	0.210526	2.17857	NA	70178	67753	66239
c1hy_0500101	c4y_0220001	NA	NA	NA	NA	NA	NA	0.0012	0.0566	0.210526	5.44231	NA	70178	67753	66239
c1hy_0500101	c4y_0230001	NA	NA	NA	NA	NA	NA	0.0012	0.06	0.210526	5.45455	NA	70178	67701	66191
c1hy_0500101	c4y_0240001	NA	NA	NA	NA	NA	NA	0.0012	0.0051	0.210526	0.607143	NA	70178	67637	66128
c1hy_0500101	c4y_0250001	NA	NA	NA	NA	NA	NA	0.0012	0.0038	0.210526	0.493506	NA	70178	67613	66101
c1hy_0500101	c4y_0250101	NA	NA	NA	NA	NA	NA	0.0012	0.0043	0.210526	0.551282	NA	70178	67613	66101
c1hy_0500101	c4y_0250201	NA	NA	NA	NA	-0.0024	0.0049	0.0012	-0.0038	0.210526	-0.575758	NA	70178	67669	66159
c1hy_0500101	c4y_0250202	NA	NA	NA	NA	NA	NA	0.0012	0.0067	0.210526	0.971014	NA	70178	67669	66159
c1hy_0500101	c4y_0250203	NA	NA	NA	NA	NA	NA	0.0012	0.0045	0.210526	0.625	NA	70178	67682	66173
c1hy_0500101	c4y_0250204	NA	NA	NA	NA	NA	NA	0.0012	0.0071	0.210526	1.01429	NA	70178	67658	66149
c1hy_0500101	c4y_0250205	NA	NA	NA	NA	NA	NA	0.0012	0.0022	0.210526	0.333333	NA	70178	67658	66149
c1hy_0500101	c4y_0250206	NA	NA	NA	NA	0.0119	0.0052	0.0012	-0.0072	0.210526	-1.10769	NA	70178	65300	63597
c1hy_0500101	c4y_0250207	NA	NA	NA	NA	NA	NA	0.0012	0.0055	0.210526	0.785714	NA	70178	65300	63597
c1hy_0500101	c4y_0250208	NA	NA	NA	NA	NA	NA	0.0012	0.0108	0.210526	1.52113	NA	70178	65303	63601
c1hy_0500101	c4y_0250209	NA	NA	NA	NA	NA	NA	0.0012	0.0037	0.210526	0.552239	NA	70178	65303	63601
c1hy_0500101	c4y_0250210	NA	NA	NA	NA	NA	NA	0.0012	0.0021	0.210526	0.333333	NA	70178	65303	63601
c1hy_0500101	c4y_0250211	NA	NA	NA	NA	0.0087	0.0049	0.0012	-0.0076	0.210526	-1.15152	NA	70178	64819	63154
c1hy_0500101	c4y_0250212	NA	NA	NA	NA	0.0078	0.0053	0.0012	-0.0094	0.210526	-1.36232	NA	70178	64752	63097
c1hy_0500101	c4y_0260001	NA	NA	NA	NA	NA	NA	0.0012	0.0102	0.210526	1.36	NA	70178	64676	63023
c1hy_0500101	c4y_0270001	NA	NA	NA	NA	NA	NA	0.0012	0.031	0.210526	4.13333	NA	70178	64642	62988
c1hy_0500101	c4y_0280001	NA	NA	NA	NA	NA	NA	0.0012	0.0216	0.210526	3.27273	NA	70178	64642	62988
c1hy_0500101	c4y_0290001	NA	NA	NA	NA	NA	NA	0.0012	0.0941	0.210526	9.50505	NA	70178	64701	63046
c1hy_0500101	c4y_0300101	NA	NA	NA	NA	NA	NA	0.0012	0.0224	0.210526	3.29412	NA	70178	64701	63046
c1hy_0500101	c4y_0300201	NA	NA	NA	NA	NA	NA	0.0012	0.0102	0.210526	1.39726	NA	70178	64718	63062
c1hy_0500101	c4y_0300301	NA	NA	NA	NA	NA	NA	0.0012	0.023	0.210526	3.15068	NA	70178	64700	63044
c1hy_0500101	c4y_0300401	NA	NA	NA	NA	NA	NA	0.0012	0.021	0.210526	3	NA	70178	64700	63044
c1hy_0500101	c4y_0300501	NA	NA	NA	NA	NA	NA	0.0012	0.0208	0.210526	3.05882	NA	70178	65579	63506
c1hy_0500101	c4y_0300601	NA	NA	NA	NA	NA	NA	0.0012	0.0234	0.210526	3.34286	NA	70178	65579	63506
c1hy_0500101	c4y_0310101	NA	NA	NA	NA	NA	NA	0.0012	0.0242	0.210526	3.36111	NA	70178	65579	63506
c1hy_0500101	c4y_0310201	NA	NA	NA	NA	NA	NA	0.0012	0.0318	0.210526	4.24	NA	70178	65579	63506
c1hy_0500101	c4y_0310301	NA	NA	NA	NA	NA	NA	0.0012	0.0176	0.210526	2.14634	NA	70178	61264	59847
c1hy_0500101	c4y_0310401b	NA	NA	NA	NA	0.0093	0.0046	0.0012	-0.0049	0.210526	-0.544444	NA	68774	47125	40730
c1hy_0500101	c4y_0310501	NA	NA	NA	NA	NA	NA	0.0012	0.0093	0.210526	1	NA	70178	61195	59784
c1hy_0500101	c4y_0310601	NA	NA	NA	NA	NA	NA	0.0012	0.0044	0.210526	0.473118	NA	70178	61095	59685
c1hy_0500101	c4y_0310901b	NA	NA	NA	NA	NA	NA	0.0012	0.0128	0.210526	1.52381	NA	68774	78010	68240
c1hy_0500101	c4y_0320001	NA	NA	NA	NA	NA	NA	0.0012	0.0102	0.210526	1.36	NA	70178	61095	59685
c1hy_0500101	c4y_0330001	NA	NA	NA	NA	NA	NA	0.0012	0.0128	0.210526	1.80282	NA	70178	61156	59744
c1hy_0500101	c4y_0330002	NA	NA	NA	NA	NA	NA	0.0012	0.0097	0.210526	1.12791	NA	70178	61118	59707
c1hy_0500101	c4y_0330101	NA	NA	NA	NA	NA	NA	0.0012	0.0055	0.210526	0.723684	NA	70178	61118	59707
c1hy_0500101	c4y_0330201	NA	NA	NA	NA	NA	NA	0.0012	0.0201	0.210526	2.61039	NA	70178	61089	59682
c1hy_0500101	c4y_0340001	NA	NA	NA	NA	NA	NA	0.0012	0.0055	0.210526	0.774648	NA	70178	61089	59682
c1hy_0500101	c4y_0350001	NA	NA	NA	NA	NA	NA	0.0012	0.0112	0.210526	1.67164	NA	70178	60213	58828
c1hy_0500101	c4y_0360001	NA	NA	NA	NA	NA	NA	0.0012	0.0024	0.210526	0.32	NA	70178	60213	58828
c1hy_0500101	c4y_0380001	NA	NA	NA	NA	NA	NA	0.0012	0.0126	0.210526	1.7027	NA	70178	60213	58828
c1hy_0500101	c4y_0450001	NA	NA	NA	NA	NA	NA	0.0012	0.0126	0.210526	1.82609	NA	70178	79676	70091
c1hy_0500101	c4y_0460001	NA	NA	NA	NA	NA	NA	0.0012	0.0238	0.210526	3.01266	NA	70178	78089	68897
c1hy_0500101	c4y_0480001	NA	NA	NA	NA	NA	NA	0.0012	0.0387	0.210526	5.16	NA	70178	45836	42392
c1hy_0500101	c4y_0490001_1	NA	NA	NA	NA	NA	NA	0.0012	0.0125	0.210526	1.66667	NA	68774	79780	68774
c1hy_0500101	c4y_0490001_2	NA	NA	NA	NA	NA	NA	0.0012	0.0097	0.210526	1.34722	NA	68774	79295	68376
c1hy_0500101	c4y_0490001_3	NA	NA	NA	NA	NA	NA	0.0012	0.0014	0.210526	0.208955	NA	68774	79780	68774
c1hy_0500101	c4y_0500001	NA	NA	NA	NA	NA	NA	0.0012	0.097	0.210526	1.13984	NA	70178	45692	42260
c1hy_0500101	c4y_0500101	NA	NA	NA	NA	NA	NA	0.0012	0.1015	0.210526	1.31818	NA	70178	45835	42393
c1hy_0500101	c4y_asq_acomu	NA	NA	NA	NA	NA	NA	0.0012	0.058	0.210526	6.59091	NA	70178	61862	60401
c1hy_0500101	c4y_asq_bgm	NA	NA	NA	NA	NA	NA	0.0012	0.0502	0.210526	6.12195	NA	70178	61862	60401
c1hy_0500101	c4y_asq_cfm	NA	NA	NA	NA	NA	NA	0.0012	0.0527	0.210526	6.3494	NA	70178	61862	60401
c1hy_0500101	c4y_asq_dproblem	NA	NA	NA	NA	NA	NA	0.0012	0.0419	0.210526	5.2375	NA	70178	65116	63428
c1hy_0500101	c4y_asq_epersonal	NA	NA	NA	NA	NA	NA	0.0012	0.0279	0.210526	3.44444	NA	70178	61679	60226
c1hy_0500101	c4y_asq_total	NA	NA	NA	NA	NA	NA	0.0012	0.0553	0.210526	6.28409	NA	68774	75470	66068
c1hy_0500101	c4y_bmi	NA	NA	NA	NA	NA	NA	0.0012	0.2773	0.210526	16.7048	NA	68774	77835	68088
c1hy_0500101	c6m_0010201_1	NA	NA	NA	NA	NA	NA	0.0012	0.0218	0.210526	1.87931	NA	70178	71319	68136
c1hy_0500101	c6m_0010201_2	NA	NA	NA	NA	NA	NA	0.0012	0.016	0.210526	1.64948	NA	70178	71319	68136
c1hy_0500101	c6m_0010201_3	NA	NA	NA	NA	NA	NA	0.0012	0.0042	0.210526	0.466667	NA	70178	74494	69220
c1hy_0500101	c6m_0010201_5	NA	NA	NA	NA	NA	NA	0.0012	0.0312	0.210526	2.88889	NA	70178	74494	69220
c1hy_0500101	c6m_0020001_1	NA	NA	NA	NA	NA	NA	0.0012	0.0142	0.210526	1.97222	NA	70178	74494	69220
c1hy_0500101	c6m_0020001_2	NA	NA	NA	NA	NA	NA	0.0012	0.0029	0.210526	0.467742	NA	70178	55299	54124
c1hy_0500101	c6m_0020001_3	NA	NA	NA	NA	NA	NA	0.0012	0.0132	0.210526	1.97015	NA	70178	64469	56875
c1hy_0500101	c6m_0040108b	NA	NA	NA	NA	-0.0041	0.0044	0.0012	-0.0074	0.210526	-0.795699	NA	68774	77649	67147
c1hy_0500101	c6m_0040109b	NA	NA	NA	NA	NA	NA	0.0012	3e-04	0.210526	0.0333333	NA	68774	76816	66470
c1hy_0500101	c6m_0040110b	NA	NA	NA	NA	NA	NA	0.0012	0.0225	0.210526	2.29592	NA	68774	77194	66817
c1hy_0500101	c6m_0040111b	NA	NA	NA	NA	NA	NA	0.0012	0.0059	0.210526	0.641304	NA	68774	76496	66216
c1hy_0500101	c6m_0070103_checked	NA	NA	NA	NA	NA	NA	0.0012	0.2189	0.210526	12.3672	NA	70178	68351	66794
c1hy_0500101	c6m_0090001b	NA	NA	NA	NA	NA	NA	0.0012	0.0033	0.210526	0.611111	NA	68774	77911	67421
c1hy_0500101	c6m_0170001_1	NA	NA	NA	NA	NA	NA	0.0012	0.0062	0.210526	1.05085	NA	70178	57500	56137
c1hy_0500101	c6m_0170001_2	NA	NA	NA	NA	NA	NA	0.0012	0.0098	0.210526	1.66102	NA	70178	41872	40627
c1hy_0500101	c6m_0180001_1	NA	NA	NA	NA	NA	NA	0.0012	0.0403	0.210526	5.30263	NA	70178	80264	70178
c1hy_0500101	c6m_0180001_2	NA	NA	NA	NA	NA	NA	0.0012	0.0164	0.210526	2.44776	NA	70178	79735	70144
c1hy_0500101	c6m_0180001_3	NA	NA	NA	NA	NA	NA	0.0012	0.0213	0.210526	3.13235	NA	70178	70924	67765
c1hy_0500101	c6m_0220001_1	NA	NA	NA	NA	NA	NA	0.0012	0.0043	0.210526	0.796296	NA	70178	43468	42192
c1hy_0500101	c6m_0380001_1	NA	NA	NA	NA	NA	NA	0.0012	0.003	0.210526	0.566038	NA	70178	69458	69458
c1hy_0500101	c6m_asq_acomu	NA	NA	NA	NA	NA	NA	0.0012	0.028	0.210526	4	NA	70178	73666	68469
c1hy_0500101	c6m_asq_bgm	NA	NA	NA	NA	NA	NA	0.0012	0.0818	0.210526	10.9067	NA	70178	60292	57781
c1hy_0500101	c6m_asq_cfm	NA	NA	NA	NA	NA	NA	0.0012	0.0476	0.210526	6.18182	NA	70178	69669	69669
c1hy_0500101	c6m_asq_dproblem	NA	NA	NA	NA	NA	NA	0.0012	0.0617	0.210526	7.81013	NA	70178	69712	69712
c1hy_0500101	c6m_asq_epersonal	NA	NA	NA	NA	NA	NA	0.0012	0.0796	0.210526	9.82716	NA	70178	70145	70145
c1hy_0500101	c6m_asq_total	NA	NA	NA	NA	NA	NA	0.0012	0.0766	0.210526	9.34146	NA	68774	32861	28574
c1hy_0500101	c6m_bed_time	NA	NA	NA	NA	NA	NA	0.0012	0.0177	0.210526	2.85484	NA	68774	71319	66823
c1hy_0500101	c6m_bmi	NA	NA	NA	NA	NA	NA	0.0012	0.2613	0.210526	18.2727	NA	68774	77901	68143
c1hy_0500101	c6m_nap_count	NA	NA	NA	NA	NA	NA	0.0012	0.0172	0.210526	3.07143	NA	68774	71319	66823
c1hy_0500101	c6m_night_wake_up_count	NA	NA	NA	NA	NA	NA	0.0012	0.0195	0.210526	3.36207	NA	68774	71319	66823
c1hy_0500101	c6m_sleep_time_day	NA	NA	NA	NA	NA	NA	0.0012	0.0205	0.210526	3.53448	NA	68774	71319	66823
c1hy_0500101	c6m_sleep_time_night	NA	NA	NA	NA	NA	NA	0.0012	0.0187	0.210526	2.92188	NA	68774	71319	66823
c1hy_0500101	c6m_total_sleep_time	NA	NA	NA	NA	NA	NA	0.0012	0.0138	0.210526	2.3	NA	68774	71319	66823
c1hy_0500101	c6m_wake_up_time	NA	NA	NA	NA	NA	NA	0.0012	0.0394	0.210526	5.9697	NA	68774	71319	66823
c1hy_0500101	c_hospital_kikan	NA	NA	NA	NA	NA	NA	0.0012	0.0146	0.210526	2.51724	NA	70178	61862	60401
c1hy_0500101	c_tshfpb_010	NA	NA	NA	NA	NA	NA	0.0012	0.1406	0.210526	6.63208	NA	70178	45692	42264
c1hy_0500101	cd	NA	NA	NA	NA	NA	NA	0.0012	0.072	0.210526	6	NA	70178	62924	61447
c1hy_0500101	childcare_facility_daycare_time_3y	NA	NA	NA	NA	NA	NA	0.0012	0.0083	0.210526	0.783019	NA	68774	71319	66823
c1hy_0500101	childcare_facility_daycare_time_4y	NA	NA	NA	NA	NA	NA	0.0012	5e-04	0.210526	0.0694444	NA	68774	71319	66823
c1hy_0500101	childcare_facility_starting_age	NA	NA	NA	NA	NA	NA	0.0012	0.0107	0.210526	0.972727	NA	68774	71319	66823
c1hy_0500101	constipation_3y	NA	NA	NA	NA	NA	NA	0.0012	0.028	0.210526	3.94366	NA	68774	70615	66194
c1hy_0500101	constipation_4y	NA	NA	NA	NA	NA	NA	0.0012	0.0332	0.210526	4.61111	NA	68774	70773	66333
c1hy_0500101	constipation_cum_4y	NA	NA	NA	NA	NA	NA	0.0012	0.0485	0.210526	5.98765	NA	68774	70889	66438
c1hy_0500101	constipation_severity_3y	NA	NA	NA	NA	NA	NA	0.0012	0.0363	0.210526	4.65385	NA	68774	69963	65623
c1hy_0500101	constipation_severity_4y	NA	NA	NA	NA	NA	NA	0.0012	0.0324	0.210526	4.37838	NA	68774	70084	65732
c1hy_0500101	dr0m_0020701_1	NA	NA	NA	NA	NA	NA	0.0012	0.0087	0.210526	1.58182	NA	70178	66800	65188
c1hy_0500101	dr0m_0020701_3	NA	NA	NA	NA	NA	NA	0.0012	0.0126	0.210526	2.29091	NA	70178	66687	65102
c1hy_0500101	dr0m_bmi	NA	NA	NA	NA	NA	NA	0.0012	0.1436	0.210526	13.0545	NA	68774	63992	56079
c1hy_0500101	dr1m_0040501b	NA	NA	NA	NA	NA	NA	0.0012	0.009	0.210526	1.8	NA	68774	78192	67627
c1hy_0500101	dr1m_bmi	NA	NA	NA	NA	NA	NA	0.0012	0.1023	0.210526	10.7684	NA	68774	78065	68286
c1hy_0500101	egg_allergy_1hy	NA	NA	NA	NA	NA	NA	0.0012	0.0172	0.210526	2.6875	NA	68774	78465	68264
c1hy_0500101	egg_allergy_2y	NA	NA	NA	NA	NA	NA	0.0012	0.024	0.210526	3.80952	NA	68774	75758	66001
c1hy_0500101	egg_allergy_3y	NA	NA	NA	NA	NA	NA	0.0012	0.0306	0.210526	4.56716	NA	68774	76690	66826
c1hy_0500101	egg_allergy_4y	NA	NA	NA	NA	NA	NA	0.0012	0.0247	0.210526	3.38356	NA	68774	78217	68085
c1hy_0500101	egg_allergy_cum_4y	NA	NA	NA	NA	NA	NA	0.0012	0.0351	0.210526	4.28049	NA	68774	55200	49873
c1hy_0500101	egg_allergy_score_until_4yo	NA	NA	NA	NA	NA	NA	0.0012	0.0558	0.210526	5.58	NA	68774	43845	39443
c1hy_0500101	egg_allergy_score_until_4yo_positive	NA	NA	NA	NA	NA	NA	0.0012	0.052	0.210526	5.14851	NA	68774	39706	36884
c1hy_0500101	exclusive_breastfeeding_1y	NA	NA	NA	NA	NA	NA	0.0012	0.0262	0.210526	3.9697	NA	68774	70444	66036
c1hy_0500101	febrile_convulsion_cum_4y	NA	NA	NA	NA	NA	NA	0.0012	0.0888	0.210526	8.07273	NA	68774	73913	67350
c1hy_0500101	feeding_type_yesterday_breast_feeding_count_1m	NA	NA	NA	NA	NA	NA	0.0012	0.0168	0.210526	2.84746	NA	68774	71319	66823
c1hy_0500101	feeding_type_yesterday_formula_feeding_count_1m	NA	NA	NA	NA	NA	NA	0.0012	0.0086	0.210526	0.754386	NA	68774	71319	66823
c1hy_0500101	fever_count_cum_2hy	NA	NA	NA	NA	NA	NA	0.0012	0.0463	0.210526	5.38372	NA	68774	70830	66383
c1hy_0500101	fever_count_cum_2y	NA	NA	NA	NA	NA	NA	0.0012	0.036	0.210526	4.44444	NA	68774	70089	65698
c1hy_0500101	fever_over_39c_count_cum_2hy	NA	NA	NA	NA	NA	NA	0.0012	0.0364	0.210526	4.08989	NA	68774	70695	66264
c1hy_0500101	fever_over_39c_count_cum_2y	NA	NA	NA	NA	NA	NA	0.0012	0.0302	0.210526	3.82278	NA	68774	70710	66266
c1hy_0500101	first_vaccination_bcg	NA	NA	NA	NA	NA	NA	0.0012	0.0051	0.210526	0.822581	NA	68774	70610	66181
c1hy_0500101	first_vaccination_dpt	NA	NA	NA	NA	NA	NA	0.0012	0.0012	0.210526	0.193548	NA	68774	70839	66393
c1hy_0500101	first_vaccination_haemophilus_b_influenzae	NA	NA	NA	NA	NA	NA	0.0012	8e-04	0.210526	0.135593	NA	68774	70875	66421
c1hy_0500101	first_vaccination_hbv	NA	NA	NA	NA	NA	NA	0.0012	0.015	0.210526	2.63158	NA	68774	71000	66543
c1hy_0500101	first_vaccination_pneumococcus	NA	NA	NA	NA	0.004	0.0051	0.0012	-0.0025	0.210526	-0.403226	NA	68774	70806	66360
c1hy_0500101	first_vaccination_polio	NA	NA	NA	NA	0.0039	0.0046	0.0012	-0.0064	0.210526	-1.12281	NA	68774	70903	66453
c1hy_0500101	first_vaccination_rotavirus	NA	NA	NA	NA	NA	NA	0.0012	0.0073	0.210526	1.17742	NA	68774	70580	66160
c1hy_0500101	fish_allergy_score_until_4yo_positive	NA	NA	NA	NA	NA	NA	0.0012	0.0081	0.210526	1.55769	NA	68774	46817	42359
c1hy_0500101	food_allergy_cum_4y	NA	NA	NA	NA	NA	NA	0.0012	0.0458	0.210526	4.77083	NA	68774	73913	67350
c1hy_0500101	food_allergy_cum_count_until_4yo	NA	NA	NA	NA	NA	NA	0.0012	0.0447	0.210526	4.96667	NA	68774	73913	67350
c1hy_0500101	food_allergy_egg_feeding_status_case_combined_1yh	NA	NA	NA	NA	NA	NA	0.0012	0.0402	0.210526	4.46667	NA	68774	73765	67230
c1hy_0500101	food_allergy_egg_feeding_status_case_combined_2y	NA	NA	NA	NA	NA	NA	0.0012	0.0343	0.210526	4.34177	NA	68774	72761	66326
c1hy_0500101	food_allergy_egg_feeding_status_case_combined_3y	NA	NA	NA	NA	NA	NA	0.0012	0.0219	0.210526	2.60714	NA	68774	73913	67350
c1hy_0500101	food_allergy_egg_feeding_status_case_combined_4y	NA	NA	NA	NA	NA	NA	0.0012	0.0133	0.210526	1.77333	NA	68774	73371	66883
c1hy_0500101	food_allergy_fish_feeding_status_case_combined_1yh	NA	NA	NA	NA	0.003	0.0044	0.0012	-0.0077	0.210526	-1.30508	NA	68774	73913	67350
c1hy_0500101	food_allergy_fish_feeding_status_case_combined_2y	NA	NA	NA	NA	NA	NA	0.0012	0.0034	0.210526	0.53125	NA	68774	73913	67350
c1hy_0500101	food_allergy_fish_feeding_status_case_combined_3y	NA	NA	NA	NA	1e-04	0.0042	0.0012	-0.0118	0.210526	-2.40816	NA	68774	73406	66900
c1hy_0500101	food_allergy_fruit_feeding_status_case_combined_1yh	NA	NA	NA	NA	NA	NA	0.0012	0.0068	0.210526	1.21429	NA	68774	73913	67350
c1hy_0500101	food_allergy_fruit_feeding_status_case_combined_2y	NA	NA	NA	NA	NA	NA	0.0012	0.002	0.210526	0.3125	NA	68774	73913	67350
c1hy_0500101	food_allergy_fruit_feeding_status_case_combined_3y	NA	NA	NA	NA	6e-04	0.0044	0.0012	-7e-04	0.210526	-0.107692	NA	68774	73369	66862
c1hy_0500101	food_allergy_milk_feeding_status_case_combined_1yh	NA	NA	NA	NA	NA	NA	0.0012	0.0113	0.210526	1.82258	NA	68774	73913	67350
c1hy_0500101	food_allergy_milk_feeding_status_case_combined_2y	NA	NA	NA	NA	NA	NA	0.0012	0.0185	0.210526	2.84615	NA	68774	73913	67350
c1hy_0500101	food_allergy_milk_feeding_status_case_combined_3y	NA	NA	NA	NA	NA	NA	0.0012	0.0097	0.210526	1.49231	NA	68774	73679	67146
c1hy_0500101	food_allergy_milk_feeding_status_case_combined_4y	NA	NA	NA	NA	NA	NA	0.0012	0.0075	0.210526	1.10294	NA	68774	73012	66581
c1hy_0500101	food_allergy_non_peanuts_nuts_feeding_status_case_combined_4y	NA	NA	NA	NA	NA	NA	0.0012	0.0075	0.210526	0.9375	NA	68774	73388	66881
c1hy_0500101	food_allergy_nuts_feeding_status_case_combined_1yh	NA	NA	NA	NA	NA	NA	0.0012	0.0278	0.210526	3.97143	NA	68774	73913	67350
c1hy_0500101	food_allergy_nuts_feeding_status_case_combined_2y	NA	NA	NA	NA	NA	NA	0.0012	0.0206	0.210526	2.98551	NA	68774	73913	67350
c1hy_0500101	food_allergy_nuts_feeding_status_case_combined_3y	NA	NA	NA	NA	NA	NA	0.0012	0.0233	0.210526	2.94937	NA	68774	73224	66758
c1hy_0500101	food_allergy_peanuts_feeding_status_case_combined_4y	NA	NA	NA	NA	NA	NA	0.0012	0.0073	0.210526	1.01389	NA	68774	56592	51405
c1hy_0500101	food_allergy_score_cum_count_until_4yo	NA	NA	NA	NA	NA	NA	0.0012	0.064	0.210526	6.09524	NA	68774	73913	67350
c1hy_0500101	food_allergy_sesame_feeding_status_case_combined_1yh	NA	NA	NA	NA	NA	NA	0.0012	0.0083	0.210526	1.22059	NA	68774	73913	67350
c1hy_0500101	food_allergy_sesame_feeding_status_case_combined_2y	NA	NA	NA	NA	-0.0011	0.005	0.0012	-0.0116	0.210526	-2	NA	68774	73913	67350
c1hy_0500101	food_allergy_sesame_feeding_status_case_combined_3y	NA	NA	NA	NA	NA	NA	0.0012	0.0033	0.210526	0.540984	NA	68774	73629	67107
c1hy_0500101	food_allergy_shellfish_feeding_status_case_combined_1yh	NA	NA	NA	NA	NA	NA	0.0012	0.0297	0.210526	4.30435	NA	68774	73913	67350
c1hy_0500101	food_allergy_shellfish_feeding_status_case_combined_2y	NA	NA	NA	NA	NA	NA	0.0012	0.0117	0.210526	1.82812	NA	68774	73913	67350
c1hy_0500101	food_allergy_shellfish_feeding_status_case_combined_3y	NA	NA	NA	NA	NA	NA	0.0012	0.0023	0.210526	0.338235	NA	68774	73310	66815
c1hy_0500101	food_allergy_shellfish_feeding_status_case_combined_4y	NA	NA	NA	NA	NA	NA	0.0012	0.0249	0.210526	3.32	NA	68774	69911	63744
c1hy_0500101	food_allergy_soba_feeding_status_case_combined_1yh	NA	NA	NA	NA	NA	NA	0.0012	0.0249	0.210526	3.95238	NA	68774	73913	67350
c1hy_0500101	food_allergy_soba_feeding_status_case_combined_2y	NA	NA	NA	NA	NA	NA	0.0012	0.0143	0.210526	2.2	NA	68774	73913	67350
c1hy_0500101	food_allergy_soba_feeding_status_case_combined_3y	NA	NA	NA	NA	NA	NA	0.0012	0.0059	0.210526	0.819444	NA	68774	73011	66548
c1hy_0500101	food_allergy_soba_feeding_status_case_combined_4y	NA	NA	NA	NA	NA	NA	0.0012	0.0094	0.210526	1.32394	NA	68774	71276	64978
c1hy_0500101	food_allergy_wheat_feeding_status_case_combined_1yh	NA	NA	NA	NA	NA	NA	0.0012	0.008	0.210526	1.45455	NA	68774	73913	67350
c1hy_0500101	fruit_allergy_score_until_4yo_positive	NA	NA	NA	NA	NA	NA	0.0012	0.0137	0.210526	2.20968	NA	68774	47286	42797
c1hy_0500101	ft1b_0080001	NA	NA	NA	NA	NA	NA	0.0012	0.0438	0.210526	3.68067	NA	70178	61862	60401
c1hy_0500101	ft1b_0400001	NA	NA	NA	NA	NA	NA	0.0012	0.0545	0.210526	4.12879	NA	70178	61862	60401
c1hy_0500101	ft1b_0410001	NA	NA	NA	NA	NA	NA	0.0012	0.0599	0.210526	3.94079	NA	70178	61862	60401
c1hy_0500101	ft1b_0420001	NA	NA	NA	NA	NA	NA	0.0012	0.0544	0.210526	3.62667	NA	70178	61862	60401
c1hy_0500101	ft1b_0430001	NA	NA	NA	NA	NA	NA	0.0012	0.0461	0.210526	3.17931	NA	70178	61862	60401
c1hy_0500101	ft1b_0440001	NA	NA	NA	NA	NA	NA	0.0012	0.053	0.210526	4.24	NA	70178	61862	60401
c1hy_0500101	ft1b_0450001	NA	NA	NA	NA	NA	NA	0.0012	0.0486	0.210526	4.58491	NA	70178	61862	60401
c1hy_0500101	ft1b_0460001	NA	NA	NA	NA	NA	NA	0.0012	0.0516	0.210526	4.96154	NA	70178	61862	60401
c1hy_0500101	ft1b_0470001b	NA	NA	NA	NA	0.0052	0.0055	0.0012	-0.0046	0.210526	-0.479167	NA	68774	33803	29364
c1hy_0500101	ft1b_0480001	NA	NA	NA	NA	NA	NA	0.0012	0.0568	0.210526	3.44242	NA	70178	68351	66794
c1hy_0500101	gastroenteritis_cum_2y	NA	NA	NA	NA	NA	NA	0.0012	0.0158	0.210526	2.07895	NA	68774	70862	66411
c1hy_0500101	hand_foot_and_mouth_disease_cum_2y	NA	NA	NA	NA	-0.0042	0.0049	0.0012	-6e-04	0.210526	-0.0810811	NA	68774	70954	66482
c1hy_0500101	hba1c_ngsp_early	NA	NA	NA	NA	NA	NA	0.0012	0.0558	0.210526	6.2	NA	68774	71319	66823
c1hy_0500101	herpangina_cum_2y	NA	NA	NA	NA	NA	NA	0.0012	0.0091	0.210526	1.26389	NA	68774	70984	66507
c1hy_0500101	hg	NA	NA	NA	NA	NA	NA	0.0012	0.078	0.210526	1.93069	NA	70178	60951	59629
c1hy_0500101	hsv_infection_cum_2y	NA	NA	NA	NA	NA	NA	0.0012	0.0026	0.210526	0.472727	NA	68774	71075	66608
c1hy_0500101	influenza_viral_infections_cum_4y	NA	NA	NA	NA	NA	NA	0.0012	0.0286	0.210526	3.91781	NA	68774	70705	66266
c1hy_0500101	intellectual_and_developmental_disability_including_language_delay_cum_4y	NA	NA	NA	NA	NA	NA	0.0012	2e-04	0.210526	0.030303	NA	68774	70926	66471
c1hy_0500101	isacc_modified_current_runny_nose_autumn_2y	NA	NA	NA	NA	NA	NA	0.0012	0.0014	0.210526	0.237288	NA	68774	71021	66557
c1hy_0500101	isacc_modified_current_runny_nose_autumn_3y	NA	NA	NA	NA	NA	NA	0.0012	0.0039	0.210526	0.590909	NA	68774	71319	66823
c1hy_0500101	isacc_modified_current_runny_nose_autumn_4y	NA	NA	NA	NA	0.009	0.0052	0.0012	-0.0066	0.210526	-1.06452	NA	68774	71319	66823
c1hy_0500101	isacc_modified_current_runny_nose_nonpollen_season_2y	NA	NA	NA	NA	NA	NA	0.0012	5e-04	0.210526	0.0746269	NA	68774	70749	66303
c1hy_0500101	isacc_modified_current_runny_nose_nonpollen_season_3y	NA	NA	NA	NA	0.0161	0.0052	0.0012	-0.0024	0.210526	-0.393443	NA	68774	71319	66823
c1hy_0500101	isacc_modified_current_runny_nose_nonpollen_season_4y	NA	NA	NA	NA	NA	NA	0.0012	0.001	0.210526	0.149254	NA	68774	71319	66823
c1hy_0500101	isacc_modified_current_runny_nose_pollen_season_2y	NA	NA	NA	NA	NA	NA	0.0012	6e-04	0.210526	0.0983607	NA	68774	70787	66339
c1hy_0500101	isacc_modified_current_runny_nose_pollen_season_3y	NA	NA	NA	NA	NA	NA	0.0012	0.0055	0.210526	0.833333	NA	68774	71319	66823
c1hy_0500101	isacc_modified_current_runny_nose_pollen_season_4y	NA	NA	NA	NA	NA	NA	0.0012	0.0103	0.210526	1.43056	NA	68774	71319	66823
c1hy_0500101	isacc_modified_current_runny_nose_spring_2y	NA	NA	NA	NA	NA	NA	0.0012	0.0019	0.210526	0.301587	NA	68774	71319	66823
c1hy_0500101	isacc_modified_current_runny_nose_spring_3y	NA	NA	NA	NA	NA	NA	0.0012	0.0027	0.210526	0.428571	NA	68774	70959	66492
c1hy_0500101	isacc_modified_current_runny_nose_spring_4y	NA	NA	NA	NA	NA	NA	0.0012	0.0091	0.210526	1.28169	NA	68774	71319	66823
c1hy_0500101	isacc_modified_current_runny_nose_summer_2y	NA	NA	NA	NA	0.0128	0.0051	0.0012	-7e-04	0.210526	-0.118644	NA	68774	70932	66474
c1hy_0500101	isacc_modified_current_runny_nose_summer_3y	NA	NA	NA	NA	NA	NA	0.0012	0.0024	0.210526	0.358209	NA	68774	71319	66823
c1hy_0500101	isacc_modified_current_runny_nose_summer_4y	NA	NA	NA	NA	0.0115	0.0052	0.0012	-3e-04	0.210526	-0.0379747	NA	68774	71319	66823
c1hy_0500101	isacc_modified_current_runny_nose_winter_2y	NA	NA	NA	NA	NA	NA	0.0012	0.0049	0.210526	0.742424	NA	68774	70753	66308
c1hy_0500101	isacc_modified_current_runny_nose_winter_3y	NA	NA	NA	NA	0.0175	0.0045	0.0012	-9e-04	0.210526	-0.160714	NA	68774	71319	66823
c1hy_0500101	isacc_modified_current_runny_nose_winter_4y	NA	NA	NA	NA	0.0065	0.005	0.0012	-0.0038	0.210526	-0.535211	NA	68774	71319	66823
c1hy_0500101	kawasaki_disease_cum_4y	NA	NA	NA	NA	0.0051	0.0049	0.0012	-6e-04	0.210526	-0.0967742	NA	68774	73913	67350
c1hy_0500101	length_of_labor	NA	NA	NA	NA	NA	NA	0.0012	0.0336	0.210526	4.73239	NA	68774	71319	66823
c1hy_0500101	low_birth_weight	NA	NA	NA	NA	NA	NA	0.0012	0.0312	0.210526	4.8	NA	68774	71319	66823
c1hy_0500101	lower_respiratory_tract_infection_cum_2y	NA	NA	NA	NA	NA	NA	0.0012	0.0186	0.210526	2.58333	NA	68774	73913	67350
c1hy_0500101	m0mb_0410001	NA	NA	NA	NA	NA	NA	0.0012	0.0693	0.210526	6.41667	NA	70178	61195	59784
c1hy_0500101	m0mb_0420001	NA	NA	NA	NA	NA	NA	0.0012	0.0712	0.210526	6.47273	NA	70178	61095	59685
c1hy_0500101	m0mb_0430001	NA	NA	NA	NA	NA	NA	0.0012	0.062	0.210526	4.46043	NA	70178	61156	59744
c1hy_0500101	m0mb_0450001	NA	NA	NA	NA	NA	NA	0.0012	0.0209	0.210526	3.16667	NA	70178	61118	59707
c1hy_0500101	m0mb_0460001	NA	NA	NA	NA	NA	NA	0.0012	0.0224	0.210526	3.5	NA	70178	61089	59682
c1hy_0500101	m0mb_0480001	NA	NA	NA	NA	NA	NA	0.0012	0.0638	0.210526	6.44444	NA	70178	61862	60401
c1hy_0500101	m1m_0030001_1	NA	NA	NA	NA	NA	NA	0.0012	0.0011	0.210526	0.186441	NA	70178	68351	66794
c1hy_0500101	m1m_0030001_2	NA	NA	NA	NA	NA	NA	0.0012	0.0098	0.210526	1.46269	NA	70178	68056	66525
c1hy_0500101	m1m_0030001_3	NA	NA	NA	NA	-0.0033	0.0042	0.0012	-0.0104	0.210526	-1.92593	NA	70178	65116	63428
c1hy_0500101	m1m_0040001_1	NA	NA	NA	NA	NA	NA	0.0012	0.0166	0.210526	2.72131	NA	70178	61679	60226
c1hy_0500101	m1m_0040001_2	NA	NA	NA	NA	NA	NA	0.0012	0.0022	0.210526	0.431373	NA	70178	59836	58795
c1hy_0500101	m1m_0040001_4	NA	NA	NA	NA	NA	NA	0.0012	0.0173	0.210526	2.74603	NA	70178	69837	65107
c1hy_0500101	m1m_0040001_6	NA	NA	NA	NA	-0.0076	0.0051	0.0012	-0.0088	0.210526	-1.76	NA	70178	69837	65107
c1hy_0500101	m1m_0250001_1	NA	NA	NA	NA	NA	NA	0.0012	0.0132	0.210526	2.09524	NA	70178	69837	65107
c1hy_0500101	m1m_0250001_2	NA	NA	NA	NA	NA	NA	0.0012	0.0101	0.210526	1.60317	NA	70178	69837	65107
c1hy_0500101	m1m_0250001_3	NA	NA	NA	NA	NA	NA	0.0012	0.0035	0.210526	0.603448	NA	70178	69837	65107
c1hy_0500101	m1m_0260001_1	NA	NA	NA	NA	NA	NA	0.0012	0.0079	0.210526	1.36207	NA	70178	69837	65107
c1hy_0500101	m1m_0260001_2	NA	NA	NA	NA	NA	NA	0.0012	0.0055	0.210526	0.901639	NA	70178	69837	65107
c1hy_0500101	m1m_bed_time	NA	NA	NA	NA	NA	NA	0.0012	2e-04	0.210526	0.0350877	NA	68774	71319	66823
c1hy_0500101	m1m_nap_count	NA	NA	NA	NA	NA	NA	0.0012	0.0286	0.210526	4.4	NA	68774	71319	66823
c1hy_0500101	m1m_night_wake_up_count	NA	NA	NA	NA	NA	NA	0.0012	0.0238	0.210526	3.83871	NA	68774	71319	66823
c1hy_0500101	m1m_sleep_time_day	NA	NA	NA	NA	NA	NA	0.0012	0.0395	0.210526	6.69492	NA	68774	71319	66823
c1hy_0500101	m1m_sleep_time_night	NA	NA	NA	NA	NA	NA	0.0012	0.0141	0.210526	2.2381	NA	68774	71319	66823
c1hy_0500101	m1m_total_sleep_time	NA	NA	NA	NA	NA	NA	0.0012	0.028	0.210526	4.66667	NA	68774	71319	66823
c1hy_0500101	m1m_wake_up_time	NA	NA	NA	NA	NA	NA	0.0012	0.0249	0.210526	3.19231	NA	68774	71319	66823
c1hy_0500101	mbpfas0001b	NA	NA	NA	NA	NA	NA	0.0012	0.0136	0.210526	0.660194	NA	68774	77898	68150
c1hy_0500101	mbpfas0007	NA	NA	NA	NA	NA	NA	0.0012	0.0067	0.210526	0.345361	NA	70178	38984	37404
c1hy_0500101	mbpfas0009	NA	NA	NA	NA	NA	NA	0.0012	0.054	0.210526	2.45455	NA	70178	52971	50878
c1hy_0500101	mbpfas0013	NA	NA	NA	NA	NA	NA	0.0012	0.0495	0.210526	2.25	NA	70178	60310	60308
c1hy_0500101	mbpfas0017	NA	NA	NA	NA	NA	NA	0.0012	0.0561	0.210526	2.55	NA	70178	61559	60265
c1hy_0500101	mbpfas0021	NA	NA	NA	NA	NA	NA	0.0012	0.0148	0.210526	0.714976	NA	70178	58782	57482
c1hy_0500101	mbpfas0025	NA	NA	NA	NA	-0.011	0.0045	0.0012	-0.001	0.210526	-0.046729	NA	70178	59324	57900
c1hy_0500101	mbpfas0029	NA	NA	NA	NA	NA	NA	0.0012	0.0334	0.210526	1.63725	NA	70178	60039	58687
c1hy_0500101	mbpfas0039b	NA	NA	NA	NA	NA	NA	0.0012	0.0042	0.210526	0.214286	NA	68774	78038	68244
c1hy_0500101	mbpfas0041	NA	NA	NA	NA	NA	NA	0.0012	0.0047	0.210526	0.20524	NA	70178	59184	57846
c1hy_0500101	mbpfas0045	NA	NA	NA	NA	-0.0079	0.0047	0.0012	-0.008	0.210526	-0.451977	NA	70178	61291	59873
c1hy_0500101	mbpfas0047	NA	NA	NA	NA	NA	NA	0.0012	0.0515	0.210526	2.48792	NA	70178	64843	63177
c1hy_0500101	mbpfas0053b	NA	NA	NA	NA	NA	NA	0.0012	0.0222	0.210526	1.21978	NA	68774	77939	68174
c1hy_0500101	mbpfas0067b	NA	NA	NA	NA	NA	NA	0.0012	0.0296	0.210526	1.5914	NA	68774	78097	68291
c1hy_0500101	mbpfas0073	NA	NA	NA	NA	NA	NA	0.0012	0.0626	0.210526	2.69828	NA	70178	64763	63107
c1hy_0500101	milk_allergy_1hy	NA	NA	NA	NA	NA	NA	0.0012	0.0138	0.210526	2.15625	NA	68774	78538	68317
c1hy_0500101	milk_allergy_2y	NA	NA	NA	NA	NA	NA	0.0012	0.0113	0.210526	1.79365	NA	68774	77269	67934
c1hy_0500101	milk_allergy_3y	NA	NA	NA	NA	NA	NA	0.0012	0.0017	0.210526	0.288136	NA	68774	78209	68083
c1hy_0500101	milk_allergy_cum_4y	NA	NA	NA	NA	NA	NA	0.0012	0.0203	0.210526	3.02985	NA	68774	55312	49965
c1hy_0500101	milk_allergy_score_until_4yo	NA	NA	NA	NA	NA	NA	0.0012	0.0317	0.210526	4.28378	NA	68774	39997	37159
c1hy_0500101	milk_allergy_score_until_4yo_positive	NA	NA	NA	NA	NA	NA	0.0012	0.0309	0.210526	4.06579	NA	68774	73600	67075
c1hy_0500101	mn	NA	NA	NA	NA	NA	NA	0.0012	0.0781	0.210526	4.91195	NA	70178	79490	69933
c1hy_0500101	mt1b_0020001	NA	NA	NA	NA	NA	NA	0.0012	0.0349	0.210526	4.30864	NA	70178	68351	66794
c1hy_0500101	mt1b_0020101	NA	NA	NA	NA	NA	NA	0.0012	0.0332	0.210526	4.25641	NA	70178	68351	66794
c1hy_0500101	mt1b_0030001	NA	NA	NA	NA	NA	NA	0.0012	0.0286	0.210526	3.575	NA	70178	70178	70178
c1hy_0500101	mt1b_0030101	NA	NA	NA	NA	NA	NA	0.0012	0.0294	0.210526	3.58537	NA	70178	70178	70178
c1hy_0500101	mt1b_0040001b	NA	NA	NA	NA	NA	NA	0.0012	0.015	0.210526	2.58621	NA	68774	76379	66866
c1hy_0500101	mt1b_0040101b	NA	NA	NA	NA	NA	NA	0.0012	0.0141	0.210526	2.35	NA	68774	39068	34846
c1hy_0500101	mt1b_0050001	NA	NA	NA	NA	NA	NA	0.0012	0.0302	0.210526	4.50746	NA	70178	61849	60401
c1hy_0500101	mt1b_0050101	NA	NA	NA	NA	NA	NA	0.0012	0.03	0.210526	4.34783	NA	70178	61845	60401
c1hy_0500101	mt1b_0060001	NA	NA	NA	NA	NA	NA	0.0012	0.02	0.210526	2.85714	NA	70178	61849	60401
c1hy_0500101	mt1b_0060101	NA	NA	NA	NA	NA	NA	0.0012	0.0191	0.210526	2.72857	NA	70178	61845	60401
c1hy_0500101	mt1b_0080001	NA	NA	NA	NA	NA	NA	0.0012	0.0576	0.210526	6.32967	NA	70178	61843	60401
c1hy_0500101	mt1b_0100101	NA	NA	NA	NA	NA	NA	0.0012	0.0571	0.210526	3.48171	NA	70178	61844	60401
c1hy_0500101	mt1b_0100201	NA	NA	NA	NA	NA	NA	0.0012	0.055	0.210526	6.11111	NA	70178	61844	60401
c1hy_0500101	mt1b_0100301	NA	NA	NA	NA	NA	NA	0.0012	0.034	0.210526	4.72222	NA	70178	61844	60401
c1hy_0500101	mt1b_0100401	NA	NA	NA	NA	NA	NA	0.0012	0.039	0.210526	5.34247	NA	70178	61845	60401
c1hy_0500101	mt1b_0100501	NA	NA	NA	NA	NA	NA	0.0012	0.0606	0.210526	5.66355	NA	70178	61845	60401
c1hy_0500101	mt1b_0100601	NA	NA	NA	NA	NA	NA	0.0012	0.0596	0.210526	5.51852	NA	70178	61143	59732
c1hy_0500101	mt1b_0100701	NA	NA	NA	NA	NA	NA	0.0012	0.0456	0.210526	5.92208	NA	70178	61845	60401
c1hy_0500101	mt1b_0100801	NA	NA	NA	NA	NA	NA	0.0012	0.0914	0.210526	7.87931	NA	70178	61849	60401
c1hy_0500101	mt1b_0200101	NA	NA	NA	NA	NA	NA	0.0012	0.0567	0.210526	5.0177	NA	70178	61845	60401
c1hy_0500101	mt1b_0200201	NA	NA	NA	NA	NA	NA	0.0012	0.0537	0.210526	4.92661	NA	70178	61849	60401
c1hy_0500101	mt1b_0200301	NA	NA	NA	NA	NA	NA	0.0012	0.0432	0.210526	4.69565	NA	70178	61849	60401
c1hy_0500101	mt1b_0200401	NA	NA	NA	NA	NA	NA	0.0012	0.0552	0.210526	5.52	NA	70178	61849	60401
c1hy_0500101	mt1b_0200501	NA	NA	NA	NA	NA	NA	0.0012	0.026	0.210526	1.9697	NA	70178	61849	60401
c1hy_0500101	mt1b_0400001	NA	NA	NA	NA	NA	NA	0.0012	0.0725	0.210526	6.90476	NA	70178	69461	69461
c1hy_0500101	mt1b_0410001	NA	NA	NA	NA	NA	NA	0.0012	0.0631	0.210526	6.8587	NA	70178	69328	69328
c1hy_0500101	mt1b_0420001	NA	NA	NA	NA	NA	NA	0.0012	0.0587	0.210526	6.52222	NA	70178	69297	69297
c1hy_0500101	mt1b_0430001	NA	NA	NA	NA	NA	NA	0.0012	0.058	0.210526	4.87395	NA	70178	69223	69223
c1hy_0500101	mt1b_0440001	NA	NA	NA	NA	NA	NA	0.0012	0.0611	0.210526	6.17172	NA	70178	69258	69258
c1hy_0500101	mt1b_0450001	NA	NA	NA	NA	NA	NA	0.0012	0.029	0.210526	4.14286	NA	70178	69212	69212
c1hy_0500101	mt1b_0460001	NA	NA	NA	NA	NA	NA	0.0012	0.0312	0.210526	4.52174	NA	70178	69260	69260
c1hy_0500101	mt1b_0470001	NA	NA	NA	NA	-2e-04	0.0051	0.0012	-0.0051	0.210526	-0.87931	NA	70178	69261	69261
c1hy_0500101	mt1b_0480001	NA	NA	NA	NA	NA	NA	0.0012	0.0615	0.210526	5.6422	NA	70178	69210	69210
c1hy_0500101	mt1u_0010001	NA	NA	NA	NA	NA	NA	0.0012	0.0165	0.210526	2.79661	NA	70178	67753	66239
c1hy_0500101	mt1u_0020001	NA	NA	NA	NA	NA	NA	0.0012	0.013	0.210526	2.13115	NA	70178	67701	66191
c1hy_0500101	mt2b_0410001	NA	NA	NA	NA	NA	NA	0.0012	0.0775	0.210526	6.73913	NA	70178	67637	66128
c1hy_0500101	mt2b_0420001	NA	NA	NA	NA	NA	NA	0.0012	0.0791	0.210526	6.76068	NA	70178	67658	66148
c1hy_0500101	mt2b_0430001	NA	NA	NA	NA	NA	NA	0.0012	0.0853	0.210526	5.29814	NA	70178	67613	66101
c1hy_0500101	mt2b_0450001	NA	NA	NA	NA	NA	NA	0.0012	0.0514	0.210526	6.425	NA	70178	67669	66159
c1hy_0500101	mt2b_0460001	NA	NA	NA	NA	NA	NA	0.0012	0.0452	0.210526	5.38095	NA	70178	67682	66173
c1hy_0500101	mt2b_0480001	NA	NA	NA	NA	NA	NA	0.0012	0.0758	0.210526	5.57353	NA	70178	67658	66149
c1hy_0500101	mt2b_0490001	NA	NA	NA	NA	NA	NA	0.0012	0.0271	0.210526	3.56579	NA	70178	64819	63154
c1hy_0500101	mt2u_0010001	NA	NA	NA	NA	NA	NA	0.0012	0.0227	0.210526	3.72131	NA	70178	64752	63097
c1hy_0500101	mt2u_0020001	NA	NA	NA	NA	NA	NA	0.0012	0.0228	0.210526	3.8	NA	70178	64676	63023
c1hy_0500101	mumps_cum_4y	NA	NA	NA	NA	NA	NA	0.0012	0.0044	0.210526	0.594595	NA	68774	70928	66470
c1hy_0500101	mycotic_or_fungal_infection_cum_2y	NA	NA	NA	NA	NA	NA	0.0012	0.0053	0.210526	0.929825	NA	68774	70887	66430
c1hy_0500101	nuts_allergy_score_until_4yo_positive	NA	NA	NA	NA	NA	NA	0.0012	0.0098	0.210526	1.44118	NA	68774	47206	42689
c1hy_0500101	otitis_media_cum_2y	NA	NA	NA	NA	NA	NA	0.0012	0.0243	0.210526	3.68182	NA	68774	73913	67350
c1hy_0500101	out_of_night_diapers_age_4y	NA	NA	NA	NA	NA	NA	0.0012	0.0304	0.210526	2.15603	NA	68774	70819	66357
c1hy_0500101	participant_reported_food_allergy_cum_4y	NA	NA	NA	NA	NA	NA	0.0012	0.0429	0.210526	4.71429	NA	68774	72901	66428
c1hy_0500101	pb	NA	NA	NA	NA	NA	NA	0.0012	0.0508	0.210526	6.51282	NA	70178	61277	60044
c1hy_0500101	peanuts_allergy_score_4yo_positive	NA	NA	NA	NA	NA	NA	0.0012	0.0018	0.210526	0.28125	NA	68774	46231	41846
c1hy_0500101	premature_birth	NA	NA	NA	NA	NA	NA	0.0012	0.0091	0.210526	1.56897	NA	68774	71319	66823
c1hy_0500101	psychomotor_developmental_delay_cum_4y	NA	NA	NA	NA	0.0027	0.0049	0.0012	-0.0018	0.210526	-0.295082	NA	68774	70733	66303
c1hy_0500101	roseola_infantum_cum_2y	NA	NA	NA	NA	NA	NA	0.0012	0.0126	0.210526	2	NA	68774	70902	66447
c1hy_0500101	rsv_infection_cum_2y	NA	NA	NA	NA	NA	NA	0.0012	0.0361	0.210526	5.30882	NA	68774	70204	65792
c1hy_0500101	sccon003	NA	NA	NA	NA	NA	NA	0.0012	0.0704	0.210526	8.38095	NA	70178	77888	68769
c1hy_0500101	sccon005	NA	NA	NA	NA	NA	NA	0.0012	0.0252	0.210526	3.76119	NA	70178	71814	66892
c1hy_0500101	se	NA	NA	NA	NA	NA	NA	0.0012	0.0628	0.210526	1.82558	NA	70178	59290	58050
c1hy_0500101	shellfish_allergy_score_until_4yo_positive	NA	NA	NA	NA	NA	NA	0.0012	0.0027	0.210526	0.442623	NA	68774	50028	45220
c1hy_0500101	soba_allergy_score_until_4yo_positive	NA	NA	NA	NA	NA	NA	0.0012	0.0105	0.210526	1.75	NA	68774	46463	42067
c1hy_0500101	soybean_allergy_score_until_4yo_positive	NA	NA	NA	NA	NA	NA	0.0012	0.0084	0.210526	1.29231	NA	68774	55465	50129
c1hy_0500101	streptococcus_pyogenes_cum_4y	NA	NA	NA	NA	NA	NA	0.0012	0.0062	0.210526	0.984127	NA	68774	70761	66323
c1hy_0500101	ucbb_0080001b	NA	NA	NA	NA	NA	NA	0.0012	0.029	0.210526	4.83333	NA	68774	39080	34851
c1hy_0500101	ucbb_0410001	NA	NA	NA	NA	NA	NA	0.0012	0.3582	0.210526	8.3109	NA	70178	64687	63035
c1hy_0500101	ucbb_0420001	NA	NA	NA	NA	NA	NA	0.0012	0.3484	0.210526	7.81166	NA	70178	64642	62988
c1hy_0500101	ucbb_0430001	NA	NA	NA	NA	NA	NA	0.0012	0.2981	0.210526	4.26466	NA	70178	64701	63046
c1hy_0500101	ucbb_0450001	NA	NA	NA	NA	NA	NA	0.0012	0.0986	0.210526	10.9556	NA	70178	64718	63062
c1hy_0500101	ucbb_0460001	NA	NA	NA	NA	NA	NA	0.0012	0.0956	0.210526	10.5055	NA	70178	64700	63044
c1hy_0500101	ucbb_0480001	NA	NA	NA	NA	NA	NA	0.0012	0.3442	0.210526	7.23109	NA	70178	61264	59847
c1hy_0500101	upper_respiratory_tract_infection_cum_2y	NA	NA	NA	NA	NA	NA	0.0012	0.018	0.210526	2.64706	NA	68774	73913	67350
c1hy_0500101	urinary_tract_infections_cum_4y	NA	NA	NA	NA	-0.0076	0.0045	0.0012	-0.0027	0.210526	-0.442623	NA	68774	70804	66366
c1hy_0500101	urticaria_cum_4y	NA	NA	NA	NA	NA	NA	0.0012	0.0121	0.210526	1.77941	NA	68774	73913	67350
c1hy_0500101	varicella_cum_4y	NA	NA	NA	NA	NA	NA	0.0012	0.0045	0.210526	0.642857	NA	68774	70894	66439
c1hy_0500101	wheat_allergy_score_until_4yo_positive	NA	NA	NA	NA	NA	NA	0.0012	0.0305	0.210526	4.55224	NA	68774	73768	67222
c1hy_0500201	BMI	NA	NA	NA	NA	NA	NA	-0.0021	0.1732	-0.328125	19.4607	NA	70178	163835	0
c1hy_0500201	adenovirus_infection_cum_2y	NA	NA	NA	NA	0.014	0.0052	-0.0021	0.0171	-0.328125	2.71429	NA	64065	73913	62767
c1hy_0500201	allergic_conjunctivitis_cum_4y	NA	NA	NA	NA	0.0061	0.005	-0.0021	0.0162	-0.328125	2.28169	NA	64065	73913	62767
c1hy_0500201	allergic_conjunctivitis_or_rhinitis_or_hay_fever_cum_4y	NA	NA	NA	NA	0.0089	0.0051	-0.0021	0.0086	-0.328125	1.11688	NA	64065	73913	62767
c1hy_0500201	allergic_rhinitis_cum_4y	NA	NA	NA	NA	0.0106	0.0049	-0.0021	0.0126	-0.328125	1.55556	NA	64065	73913	62767
c1hy_0500201	any_food_allergy_score_positive_until_4yo	NA	NA	NA	NA	0.011	0.0053	-0.0021	0.0548	-0.328125	5.48	NA	64065	47206	39962
c1hy_0500201	asthma_cum_4y	NA	NA	NA	NA	0.0137	0.0052	-0.0021	0.0306	-0.328125	3.1875	NA	64065	69911	59426
c1hy_0500201	atopic_dermatitis_cum_4y	NA	NA	NA	NA	0.0122	0.0049	-0.0021	0.0633	-0.328125	5.86111	NA	64065	56592	47913
c1hy_0500201	autistic_spectrum_disorder_and_pddnos_cum_4y	NA	NA	NA	NA	0.0078	0.0052	-0.0021	0.0107	-0.328125	1.94545	NA	64065	70894	61932
c1hy_0500201	bone_fracture_cum_4y	NA	NA	NA	NA	0.0037	0.0048	-0.0021	0.0034	-0.328125	0.548387	NA	64065	70705	61773
c1hy_0500201	breast_feeding_cessation_1m	NA	NA	NA	NA	0.0046	0.0048	-0.0021	0.004	-0.328125	0.634921	NA	64065	70580	61677
c1hy_0500201	breast_feeding_cessation_2m	NA	NA	NA	NA	-0.0048	0.0047	-0.0021	0.0142	-0.328125	2.18462	NA	64065	70875	61915
c1hy_0500201	breast_feeding_cessation_3m	NA	NA	NA	NA	-0.0054	0.0048	-0.0021	0.0112	-0.328125	1.77778	NA	64065	70806	61867
c1hy_0500201	breast_feeding_cessation_age	NA	NA	NA	NA	0.0063	0.0048	-0.0021	0.018	-0.328125	2.14286	NA	64065	71000	62030
c1hy_0500201	breast_feeding_period_1y	NA	NA	NA	NA	0.0151	0.0049	-0.0021	0.0188	-0.328125	2.84848	NA	64065	70610	61695
c1hy_0500201	c1hy_0030001b2	NA	NA	NA	NA	-9.2735e-05	0.0044	-0.0021	0.0102	-0.328125	1.85455	NA	64065	77649	62648
c1hy_0500201	c1hy_0060002_checked	NA	NA	NA	NA	-0.0033	0.0063	-0.0021	0.1964	-0.328125	12.1235	NA	68774	68351	65511
c1hy_0500201	c1hy_0070002b	NA	NA	NA	NA	0.0111	0.0051	-0.0021	0.0083	-0.328125	1.40678	NA	64065	76816	61980
c1hy_0500201	c1hy_0100001_2	NA	NA	NA	NA	0.0067	0.005	-0.0021	0.0118	-0.328125	1.81538	NA	68774	69458	68105
c1hy_0500201	c1hy_0100001_3	NA	NA	NA	NA	0.0013	0.0053	-0.0021	0.0295	-0.328125	3.73418	NA	68774	69453	68100
c1hy_0500201	c1hy_0100001_4	NA	NA	NA	NA	-0.0074	0.0046	-0.0021	-0.0043	-0.328125	-0.767857	NA	68774	69457	68104
c1hy_0500201	c1hy_0100501_3	NA	NA	NA	NA	0.0056	0.0045	-0.0021	0.0065	-0.328125	1.14035	NA	68774	70826	66384
c1hy_0500201	c1hy_0100501_4	NA	NA	NA	NA	8e-04	0.0047	-0.0021	0.0022	-0.328125	0.407407	NA	68774	70826	66384
c1hy_0500201	c1hy_0102001_3	NA	NA	NA	NA	0.0044	0.0052	-0.0021	-0.0046	-0.328125	-0.754098	NA	68774	70826	66384
c1hy_0500201	c1hy_0103001_3	NA	NA	NA	NA	0.0093	0.0049	-0.0021	0.018	-0.328125	3.33333	NA	68774	70826	66384
c1hy_0500201	c1hy_0103501_2	NA	NA	NA	NA	-0.0066	0.005	-0.0021	0.0212	-0.328125	2.94444	NA	68774	70826	66384
c1hy_0500201	c1hy_0103501_3	NA	NA	NA	NA	0.0074	0.005	-0.0021	0.0018	-0.328125	0.295082	NA	68774	70809	66368
c1hy_0500201	c1hy_0104001_2	NA	NA	NA	NA	0.0096	0.0056	-0.0021	0.0266	-0.328125	4.09231	NA	68774	70822	66380
c1hy_0500201	c1hy_0104001_3	NA	NA	NA	NA	0.0062	0.0045	-0.0021	-0.0029	-0.328125	-0.508772	NA	68774	64774	61936
c1hy_0500201	c1hy_0104501_2	NA	NA	NA	NA	-0.0074	0.0043	-0.0021	0.0064	-0.328125	1.03226	NA	68774	64774	61936
c1hy_0500201	c1hy_0105001_2	NA	NA	NA	NA	9e-04	0.0051	-0.0021	0.028	-0.328125	4.24242	NA	68774	64774	61936
c1hy_0500201	c1hy_0105001_3	NA	NA	NA	NA	0.0113	0.0049	-0.0021	-0.003	-0.328125	-0.491803	NA	68774	64774	61936
c1hy_0500201	c1hy_0240001_1	NA	NA	NA	NA	-0.0071	0.0047	-0.0021	0.0045	-0.328125	0.725806	NA	68774	64774	61936
c1hy_0500201	c1hy_0240001_2	NA	NA	NA	NA	0.0062	0.0048	-0.0021	0.0057	-0.328125	0.890625	NA	68774	64774	61936
c1hy_0500201	c1hy_0250001_1	NA	NA	NA	NA	8e-04	0.0054	-0.0021	0.0278	-0.328125	3.80822	NA	68774	64774	61936
c1hy_0500201	c1hy_0250001_2	NA	NA	NA	NA	0.005	0.0055	-0.0021	0.0162	-0.328125	2.41791	NA	68774	73434	66957
c1hy_0500201	c1hy_0250001_3	NA	NA	NA	NA	-0.0036	0.0043	-0.0021	0.0352	-0.328125	5.10145	NA	68774	73434	66957
c1hy_0500201	c1hy_0380101_1	NA	NA	NA	NA	-0.0054	0.0051	-0.0021	-0.0018	-0.328125	-0.295082	NA	68774	73434	66957
c1hy_0500201	c1hy_0380101_2	NA	NA	NA	NA	0.0075	0.0051	-0.0021	0.0101	-0.328125	1.68333	NA	68774	73434	66957
c1hy_0500201	c1hy_0380101_3	NA	NA	NA	NA	-0.0038	0.0046	-0.0021	-7e-04	-0.328125	-0.106061	NA	68774	73434	66957
c1hy_0500201	c1hy_0380101_4	NA	NA	NA	NA	0.0053	0.0051	-0.0021	-2e-04	-0.328125	-0.03125	NA	68774	73369	66898
c1hy_0500201	c1hy_0493002b	NA	NA	NA	NA	-0.0157	0.0051	-0.0021	0.0045	-0.328125	0.789474	NA	64065	77194	62311
c1hy_0500201	c1hy_0500401	NA	NA	NA	NA	0.0781	0.0044	-0.0021	-0.0077	-0.328125	-1.24194	NA	68774	65763	62492
c1hy_0500201	c1hy_0500601	NA	NA	NA	NA	0.0791	0.005	-0.0021	0.0094	-0.328125	1.59322	NA	68774	65763	62492
c1hy_0500201	c1hy_0500801	NA	NA	NA	NA	0.0712	0.005	-0.0021	0.0116	-0.328125	2.18868	NA	68774	65763	62492
c1hy_0500201	c1hy_0501001	NA	NA	NA	NA	0.0048	0.0048	-0.0021	0.0016	-0.328125	0.296296	NA	68774	65763	62492
c1hy_0500201	c1hy_0501201	NA	NA	NA	NA	0.0129	0.0049	-0.0021	9e-04	-0.328125	0.157895	NA	68774	65763	62492
c1hy_0500201	c1hy_0501301	NA	NA	NA	NA	-0.0187	0.005	-0.0021	0.0046	-0.328125	0.821429	NA	68774	65763	62492
c1hy_0500201	c1hy_0501401	NA	NA	NA	NA	0.0258	0.0048	-0.0021	-0.0062	-0.328125	-1.10714	NA	68774	65763	62492
c1hy_0500201	c1hy_asq_acomu	NA	NA	NA	NA	-0.0066	0.0057	-0.0021	0.0861	-0.328125	8.87629	NA	68774	70145	68743
c1hy_0500201	c1hy_asq_bgm	NA	NA	NA	NA	0.0019	0.0046	-0.0021	0.0765	-0.328125	8.89535	NA	68774	67528	64761
c1hy_0500201	c1hy_asq_cfm	NA	NA	NA	NA	-0.0055	0.0053	-0.0021	0.0557	-0.328125	6.47674	NA	68774	63889	61261
c1hy_0500201	c1hy_asq_dproblem	NA	NA	NA	NA	0.0069	0.0055	-0.0021	0.0515	-0.328125	6.68831	NA	68774	63432	60806
c1hy_0500201	c1hy_asq_epersonal	NA	NA	NA	NA	-0.0044	0.0048	-0.0021	0.0355	-0.328125	4.08046	NA	68774	58567	56100
c1hy_0500201	c1hy_asq_total	NA	NA	NA	NA	-0.0017	0.0054	-0.0021	0.0772	-0.328125	8.21277	NA	64065	76379	62390
c1hy_0500201	c1hy_bed_time	NA	NA	NA	NA	-0.0026	0.0051	-0.0021	0.0269	-0.328125	3.68493	NA	64065	71319	62292
c1hy_0500201	c1hy_bmi	NA	NA	NA	NA	-0.0043	0.0047	-0.0021	0.1847	-0.328125	13.2878	NA	64065	75470	61541
c1hy_0500201	c1hy_nap_count	NA	NA	NA	NA	0.025	0.0055	-0.0021	0.0165	-0.328125	2.46269	NA	64065	71319	62292
c1hy_0500201	c1hy_night_wake_up_count	NA	NA	NA	NA	0.0021	0.0048	-0.0021	0.0287	-0.328125	4.28358	NA	64065	71319	62292
c1hy_0500201	c1hy_psi_cf	NA	NA	NA	NA	0.0248	0.0053	-0.0021	0.0264	-0.328125	4.125	NA	68774	61862	59317
c1hy_0500201	c1hy_sleep_time_day	NA	NA	NA	NA	0.0108	0.0051	-0.0021	0.0195	-0.328125	3.25	NA	64065	71319	62292
c1hy_0500201	c1hy_sleep_time_night	NA	NA	NA	NA	0.0018	0.0051	-0.0021	0.0231	-0.328125	3.34783	NA	64065	71319	62292
c1hy_0500201	c1hy_total_sleep_time	NA	NA	NA	NA	0.013	0.005	-0.0021	0.01	-0.328125	1.5873	NA	64065	71319	62292
c1hy_0500201	c1hy_wake_up_time	NA	NA	NA	NA	0.007	0.0053	-0.0021	0.0699	-0.328125	9.07792	NA	64065	71319	62292
c1hy_0500201	c1y_0010001_1	NA	NA	NA	NA	0.0135	0.0046	-0.0021	2e-04	-0.328125	0.0350877	NA	68774	41872	39771
c1hy_0500201	c1y_0010001_3	NA	NA	NA	NA	-0.0137	0.0046	-0.0021	-4e-04	-0.328125	-0.0677966	NA	68774	80264	68774
c1hy_0500201	c1y_0080104_checked	NA	NA	NA	NA	-0.0024	0.0059	-0.0021	0.1944	-0.328125	9.21327	NA	68774	61862	59317
c1hy_0500201	c1y_0080204_checked	NA	NA	NA	NA	-0.0105	0.006	-0.0021	0.2505	-0.328125	11.0841	NA	68774	68351	65511
c1hy_0500201	c1y_0090005b	NA	NA	NA	NA	0.0062	0.005	-0.0021	-0.0013	-0.328125	-0.188406	NA	64065	78192	63042
c1hy_0500201	c1y_0170001_1	NA	NA	NA	NA	0.0078	0.0052	-0.0021	0.0144	-0.328125	2.18182	NA	68774	79735	68742
c1hy_0500201	c1y_0170001_1_3	NA	NA	NA	NA	0.0103	0.0046	-0.0021	0.0501	-0.328125	5.16495	NA	64065	71319	62292
c1hy_0500201	c1y_0170001_3	NA	NA	NA	NA	0.0058	0.0044	-0.0021	0.0238	-0.328125	3.05128	NA	68774	70924	66458
c1hy_0500201	c1y_0210001_1	NA	NA	NA	NA	-2e-04	0.0047	-0.0021	0.0085	-0.328125	1.25	NA	68774	43468	41299
c1hy_0500201	c1y_0210001_2	NA	NA	NA	NA	-9e-04	0.0047	-0.0021	0.0083	-0.328125	1.23881	NA	68774	69458	68105
c1hy_0500201	c1y_0220001_1	NA	NA	NA	NA	-0.008	0.0055	-0.0021	0.0185	-0.328125	3.13559	NA	68774	69458	68105
c1hy_0500201	c1y_0220001_2	NA	NA	NA	NA	0.0103	0.0052	-0.0021	0.016	-0.328125	2.38806	NA	68774	69458	68105
c1hy_0500201	c1y_0220001_3	NA	NA	NA	NA	-0.0011	0.0047	-0.0021	0.0414	-0.328125	6.27273	NA	68774	69458	68105
c1hy_0500201	c1y_1_bmi	NA	NA	NA	NA	0.0044	0.0049	-0.0021	0.2582	-0.328125	13.1066	NA	64065	78335	63797
c1hy_0500201	c1y_2_bmi	NA	NA	NA	NA	-0.008	0.0056	-0.0021	0.282	-0.328125	17.4074	NA	64065	78335	63797
c1hy_0500201	c1y_asq_acomu	NA	NA	NA	NA	-0.0079	0.0054	-0.0021	0.0953	-0.328125	10.1383	NA	68774	45692	41387
c1hy_0500201	c1y_asq_bgm	NA	NA	NA	NA	-0.0115	0.0053	-0.0021	0.1767	-0.328125	15.5	NA	68774	73666	67138
c1hy_0500201	c1y_asq_cfm	NA	NA	NA	NA	-0.0062	0.005	-0.0021	0.0465	-0.328125	5.96154	NA	68774	60292	56744
c1hy_0500201	c1y_asq_dproblem	NA	NA	NA	NA	-0.0102	0.0053	-0.0021	0.061	-0.328125	7.625	NA	68774	69669	68283
c1hy_0500201	c1y_asq_epersonal	NA	NA	NA	NA	-0.0024	0.005	-0.0021	0.0613	-0.328125	7.38554	NA	68774	69712	68329
c1hy_0500201	c1y_asq_total	NA	NA	NA	NA	-0.0113	0.0054	-0.0021	0.1088	-0.328125	11.6989	NA	64065	78097	63612
c1hy_0500201	c1y_bed_time	NA	NA	NA	NA	0.0123	0.0052	-0.0021	0.0129	-0.328125	2.01562	NA	64065	71319	62292
c1hy_0500201	c1y_nap_count	NA	NA	NA	NA	0.0188	0.0049	-0.0021	0.0192	-0.328125	3.04762	NA	64065	71319	62292
c1hy_0500201	c1y_night_wake_up_count	NA	NA	NA	NA	0.0134	0.0049	-0.0021	0.0191	-0.328125	3.03175	NA	64065	71319	62292
c1hy_0500201	c1y_sleep_time_day	NA	NA	NA	NA	0.0153	0.004	-0.0021	0.0204	-0.328125	3.2381	NA	64065	62212	54563
c1hy_0500201	c1y_sleep_time_night	NA	NA	NA	NA	-0.027	0.0048	-0.0021	0.029	-0.328125	4.26471	NA	64065	61296	53833
c1hy_0500201	c1y_total_sleep_time	NA	NA	NA	NA	-3e-04	0.0043	-0.0021	0.0279	-0.328125	4.5	NA	64065	63050	55253
c1hy_0500201	c1y_wake_up_time	NA	NA	NA	NA	0.0095	0.0048	-0.0021	0.063	-0.328125	8.87324	NA	64065	71319	62292
c1hy_0500201	c2hy_0010101	NA	NA	NA	NA	-2e-04	0.0055	-0.0021	0.0071	-0.328125	1.01429	NA	68774	58745	56383
c1hy_0500201	c2hy_0010201	NA	NA	NA	NA	-0.0079	0.0051	-0.0021	-0.0108	-0.328125	-1.74194	NA	68774	61862	59317
c1hy_0500201	c2hy_0010301	NA	NA	NA	NA	0.0028	0.0049	-0.0021	0.0047	-0.328125	0.770492	NA	68774	61862	59317
c1hy_0500201	c2hy_0030002_checked	NA	NA	NA	NA	5e-04	0.0062	-0.0021	0.2841	-0.328125	13.4645	NA	68774	68351	65511
c1hy_0500201	c2hy_0040101	NA	NA	NA	NA	0.0043	0.0048	-0.0021	0.0238	-0.328125	3.26027	NA	68774	61862	59317
c1hy_0500201	c2hy_0040102	NA	NA	NA	NA	0.0071	0.005	-0.0021	0.0151	-0.328125	1.96104	NA	68774	61862	59317
c1hy_0500201	c2hy_0040201	NA	NA	NA	NA	0.0307	0.0048	-0.0021	0.0156	-0.328125	2.26087	NA	68774	61669	59141
c1hy_0500201	c2hy_0040301	NA	NA	NA	NA	-2e-04	0.0052	-0.0021	0.0088	-0.328125	1.44262	NA	68774	61733	59194
c1hy_0500201	c2hy_0040401b	NA	NA	NA	NA	0.0052	0.0045	-0.0021	-0.0044	-0.328125	-0.733333	NA	64065	77531	62614
c1hy_0500201	c2hy_0060001	NA	NA	NA	NA	-0.0153	0.0048	-0.0021	0.0076	-0.328125	1.13433	NA	68774	61726	59189
c1hy_0500201	c2hy_0060002	NA	NA	NA	NA	-0.0052	0.005	-0.0021	0.0074	-0.328125	1.23333	NA	68774	54725	52529
c1hy_0500201	c2hy_0060003	NA	NA	NA	NA	3e-04	0.0048	-0.0021	0.0069	-0.328125	1.07812	NA	68774	54023	51865
c1hy_0500201	c2hy_0060004	NA	NA	NA	NA	-0.0104	0.0056	-0.0021	0.0353	-0.328125	4.97183	NA	68774	54087	51913
c1hy_0500201	c2hy_0060005	NA	NA	NA	NA	-0.0168	0.0055	-0.0021	0.0116	-0.328125	1.58904	NA	68774	61648	59115
c1hy_0500201	c2hy_0060006	NA	NA	NA	NA	-0.0059	0.0053	-0.0021	0.0022	-0.328125	0.333333	NA	68774	61779	59244
c1hy_0500201	c2hy_0060007	NA	NA	NA	NA	-0.0015	0.0042	-0.0021	0.0263	-0.328125	3.65278	NA	68774	61633	59105
c1hy_0500201	c2hy_0060008	NA	NA	NA	NA	-0.0108	0.0046	-0.0021	0.0028	-0.328125	0.41791	NA	68774	61531	59006
c1hy_0500201	c2hy_0060009	NA	NA	NA	NA	-0.0224	0.0047	-0.0021	0.0189	-0.328125	2.66197	NA	68774	61616	59089
c1hy_0500201	c2hy_0060010	NA	NA	NA	NA	-0.0131	0.0046	-0.0021	0.0138	-0.328125	1.89041	NA	68774	61100	58597
c1hy_0500201	c2hy_0060011	NA	NA	NA	NA	-0.0122	0.0048	-0.0021	0.0165	-0.328125	2.5	NA	68774	61077	58577
c1hy_0500201	c2hy_0070101	NA	NA	NA	NA	0.011	0.005	-0.0021	0.0171	-0.328125	2.75806	NA	68774	61700	59168
c1hy_0500201	c2hy_0070201	NA	NA	NA	NA	5e-04	0.0051	-0.0021	0.0138	-0.328125	2.09091	NA	68774	61689	59162
c1hy_0500201	c2hy_0070202	NA	NA	NA	NA	-0.0133	0.0051	-0.0021	0.0294	-0.328125	3.97297	NA	68774	61478	58951
c1hy_0500201	c2hy_0070301	NA	NA	NA	NA	-0.0137	0.0054	-0.0021	0.0152	-0.328125	2.375	NA	68774	61554	59034
c1hy_0500201	c2hy_0070302	NA	NA	NA	NA	-0.0146	0.0052	-0.0021	0.013	-0.328125	1.91176	NA	68774	59626	57204
c1hy_0500201	c2hy_0070401	NA	NA	NA	NA	-0.0051	0.0056	-0.0021	0.0081	-0.328125	1.26562	NA	68774	61862	59317
c1hy_0500201	c2hy_0070501	NA	NA	NA	NA	0.0104	0.0049	-0.0021	0.0047	-0.328125	0.746032	NA	68774	61862	59317
c1hy_0500201	c2hy_0070601	NA	NA	NA	NA	0.009	0.0054	-0.0021	0.0084	-0.328125	1.12	NA	68774	61862	59317
c1hy_0500201	c2hy_0070701	NA	NA	NA	NA	0.0117	0.005	-0.0021	0.0086	-0.328125	1.19444	NA	68774	61862	59317
c1hy_0500201	c2hy_0090001	NA	NA	NA	NA	0.1323	0.0056	-0.0021	0.0136	-0.328125	1.7	NA	68774	61862	59317
c1hy_0500201	c2hy_0090101	NA	NA	NA	NA	0.0681	0.0046	-0.0021	2e-04	-0.328125	0.031746	NA	68774	61862	59317
c1hy_0500201	c2hy_0090201	NA	NA	NA	NA	0.1709	0.0051	-0.0021	-0.0029	-0.328125	-0.408451	NA	68774	61862	59317
c1hy_0500201	c2hy_0090401	NA	NA	NA	NA	0.0375	0.0046	-0.0021	0.0027	-0.328125	0.442623	NA	68774	61862	59317
c1hy_0500201	c2hy_0090601	NA	NA	NA	NA	0.0355	0.0049	-0.0021	0.0043	-0.328125	0.632353	NA	68774	61862	59317
c1hy_0500201	c2hy_0090801	NA	NA	NA	NA	0.037	0.0043	-0.0021	0.0021	-0.328125	0.33871	NA	68774	61862	59317
c1hy_0500201	c2hy_0090901	NA	NA	NA	NA	0.0131	0.005	-0.0021	0.0026	-0.328125	0.440678	NA	68774	61862	59317
c1hy_0500201	c2hy_0091001	NA	NA	NA	NA	0.0212	0.005	-0.0021	-0.0023	-0.328125	-0.359375	NA	68774	61862	59317
c1hy_0500201	c2hy_0091201	NA	NA	NA	NA	0.0244	0.0049	-0.0021	0.0035	-0.328125	0.564516	NA	68774	61411	58899
c1hy_0500201	c2hy_0091301	NA	NA	NA	NA	-0.0023	0.0048	-0.0021	0.0114	-0.328125	1.96552	NA	68774	61700	59165
c1hy_0500201	c2hy_0091401	NA	NA	NA	NA	0.0089	0.005	-0.0021	-0.0067	-0.328125	-1.11667	NA	68774	61760	59224
c1hy_0500201	c2hy_0190001	NA	NA	NA	NA	0.0141	0.0048	-0.0021	0.0092	-0.328125	1.29577	NA	68774	61540	59019
c1hy_0500201	c2hy_0200001	NA	NA	NA	NA	0.0203	0.0053	-0.0021	0.04	-0.328125	5.19481	NA	68774	61614	59083
c1hy_0500201	c2hy_asq_acomu	NA	NA	NA	NA	-0.0083	0.0055	-0.0021	0.066	-0.328125	7.02128	NA	68774	61851	59309
c1hy_0500201	c2hy_asq_bgm	NA	NA	NA	NA	3e-04	0.0053	-0.0021	0.0652	-0.328125	7.01075	NA	68774	59936	57528
c1hy_0500201	c2hy_asq_cfm	NA	NA	NA	NA	0.007	0.0048	-0.0021	0.0357	-0.328125	4.89041	NA	68774	47540	45522
c1hy_0500201	c2hy_asq_dproblem	NA	NA	NA	NA	-0.0137	0.0052	-0.0021	0.0588	-0.328125	7.08434	NA	68774	47983	45967
c1hy_0500201	c2hy_asq_epersonal	NA	NA	NA	NA	-0.0124	0.0051	-0.0021	0.0734	-0.328125	8.24719	NA	68774	20259	17804
c1hy_0500201	c2hy_asq_total	NA	NA	NA	NA	-0.0114	0.0052	-0.0021	0.0765	-0.328125	8.89535	NA	64065	39080	32376
c1hy_0500201	c2hy_bmi	NA	NA	NA	NA	-0.0151	0.0055	-0.0021	0.2398	-0.328125	16.2027	NA	64065	78065	63610
c1hy_0500201	c2hy_psi_cf	NA	NA	NA	NA	0.0208	0.0051	-0.0021	0.0273	-0.328125	4.33333	NA	68774	61862	59317
c1hy_0500201	c2y_0010001	NA	NA	NA	NA	0.011	0.0051	-0.0021	0.0024	-0.328125	0.40678	NA	68774	65763	62492
c1hy_0500201	c2y_0010101	NA	NA	NA	NA	-2.1547e-05	0.005	-0.0021	0.015	-0.328125	2.34375	NA	68774	65763	62492
c1hy_0500201	c2y_0010201	NA	NA	NA	NA	-0.0114	0.0051	-0.0021	-9e-04	-0.328125	-0.138462	NA	68774	65763	62492
c1hy_0500201	c2y_0010301	NA	NA	NA	NA	0.001	0.0048	-0.0021	0.0078	-0.328125	1.27869	NA	68774	65763	62492
c1hy_0500201	c2y_0030002_checked	NA	NA	NA	NA	-0.0077	0.0059	-0.0021	0.2606	-0.328125	11.8455	NA	68774	68351	65511
c1hy_0500201	c2y_0040101	NA	NA	NA	NA	-1e-04	0.0044	-0.0021	-0.0016	-0.328125	-0.313725	NA	68774	65763	62492
c1hy_0500201	c2y_0041001	NA	NA	NA	NA	9e-04	0.0048	-0.0021	6e-04	-0.328125	0.111111	NA	68774	65763	62492
c1hy_0500201	c2y_0041101	NA	NA	NA	NA	-0.0051	0.0046	-0.0021	0.0013	-0.328125	0.236364	NA	68774	65763	62492
c1hy_0500201	c2y_0041201	NA	NA	NA	NA	0.012	0.0049	-0.0021	0.0045	-0.328125	0.714286	NA	68774	65763	62492
c1hy_0500201	c2y_0041301	NA	NA	NA	NA	8e-04	0.0045	-0.0021	-8e-04	-0.328125	-0.137931	NA	68774	65763	62492
c1hy_0500201	c2y_0041401	NA	NA	NA	NA	-0.0057	0.0048	-0.0021	0.004	-0.328125	0.57971	NA	68774	65347	62116
c1hy_0500201	c2y_0041501	NA	NA	NA	NA	0.0123	0.0055	-0.0021	0.0085	-0.328125	1.37097	NA	68774	65479	62244
c1hy_0500201	c2y_0041601	NA	NA	NA	NA	-0.0155	0.0052	-0.0021	0.0039	-0.328125	0.639344	NA	68774	65763	62492
c1hy_0500201	c2y_0041701	NA	NA	NA	NA	-0.0059	0.0053	-0.0021	-7e-04	-0.328125	-0.127273	NA	68774	65763	62492
c1hy_0500201	c2y_0041801	NA	NA	NA	NA	0.0151	0.0053	-0.0021	0.0167	-0.328125	2.31944	NA	68774	65763	62492
c1hy_0500201	c2y_0041901	NA	NA	NA	NA	0.0116	0.0049	-0.0021	0.0012	-0.328125	0.210526	NA	68774	65763	62492
c1hy_0500201	c2y_0042001	NA	NA	NA	NA	0.011	0.0043	-0.0021	0.0041	-0.328125	0.66129	NA	68774	65763	62492
c1hy_0500201	c2y_0042101	NA	NA	NA	NA	0.0029	0.0056	-0.0021	0.0104	-0.328125	1.50725	NA	68774	65763	62492
c1hy_0500201	c2y_0042201	NA	NA	NA	NA	0.0103	0.005	-0.0021	0.0051	-0.328125	0.822581	NA	68774	65763	62492
c1hy_0500201	c2y_0042301	NA	NA	NA	NA	0.008	0.0058	-0.0021	0.0171	-0.328125	2.40845	NA	68774	65763	62492
c1hy_0500201	c2y_0042401	NA	NA	NA	NA	0.0076	0.0053	-0.0021	0.0142	-0.328125	1.97222	NA	68774	65763	62492
c1hy_0500201	c2y_0042501	NA	NA	NA	NA	0.0109	0.0049	-0.0021	0.0092	-0.328125	1.41538	NA	68774	65763	62492
c1hy_0500201	c2y_0050301	NA	NA	NA	NA	0.0051	0.005	-0.0021	-0.0012	-0.328125	-0.2	NA	68774	65763	62492
c1hy_0500201	c2y_0050601	NA	NA	NA	NA	0.0067	0.0052	-0.0021	-0.0048	-0.328125	-0.827586	NA	68774	65763	62492
c1hy_0500201	c2y_0051001	NA	NA	NA	NA	0.0025	0.0051	-0.0021	0.0023	-0.328125	0.359375	NA	68774	65763	62492
c1hy_0500201	c2y_0053101	NA	NA	NA	NA	0.0061	0.0048	-0.0021	0.0551	-0.328125	6.40698	NA	68774	65763	62492
c1hy_0500201	c2y_0053102	NA	NA	NA	NA	0.006	0.0048	-0.0021	0.058	-0.328125	6.59091	NA	68774	65763	62492
c1hy_0500201	c2y_0060001	NA	NA	NA	NA	0.0029	0.0054	-0.0021	0.0118	-0.328125	1.90323	NA	68774	65763	62492
c1hy_0500201	c2y_0060101	NA	NA	NA	NA	0.0089	0.0053	-0.0021	0.0409	-0.328125	4.59551	NA	68774	65460	62222
c1hy_0500201	c2y_0060201	NA	NA	NA	NA	0.009	0.0052	-0.0021	0.0213	-0.328125	3.04286	NA	68774	65098	61882
c1hy_0500201	c2y_0060401	NA	NA	NA	NA	0.0074	0.0048	-0.0021	-0.0104	-0.328125	-1.7931	NA	68774	65763	62492
c1hy_0500201	c2y_0061301	NA	NA	NA	NA	0.0049	0.005	-0.0021	0.0201	-0.328125	2.91304	NA	68774	65763	62492
c1hy_0500201	c2y_0061401	NA	NA	NA	NA	0.0324	0.0045	-0.0021	0.0166	-0.328125	2.72131	NA	68774	65763	62492
c1hy_0500201	c2y_0061501	NA	NA	NA	NA	0.0173	0.0051	-0.0021	0.0121	-0.328125	1.75362	NA	68774	65763	62492
c1hy_0500201	c2y_0061601	NA	NA	NA	NA	0.0098	0.0047	-0.0021	0.0047	-0.328125	0.758065	NA	68774	65763	62492
c1hy_0500201	c2y_0061901	NA	NA	NA	NA	-0.0042	0.0047	-0.0021	0.0045	-0.328125	0.703125	NA	68774	65763	62492
c1hy_0500201	c2y_0062001	NA	NA	NA	NA	0.0128	0.0051	-0.0021	0.0124	-0.328125	1.9375	NA	68774	65763	62492
c1hy_0500201	c2y_0062101	NA	NA	NA	NA	-4e-04	0.0044	-0.0021	0.0069	-0.328125	1.09524	NA	68774	65763	62492
c1hy_0500201	c2y_0062201	NA	NA	NA	NA	-0.0021	0.0048	-0.0021	0.0145	-0.328125	1.93333	NA	68774	65763	62492
c1hy_0500201	c2y_0062301	NA	NA	NA	NA	0.01	0.0052	-0.0021	-0.002	-0.328125	-0.30303	NA	68774	65763	62492
c1hy_0500201	c2y_0062401	NA	NA	NA	NA	0.0102	0.0049	-0.0021	0.0183	-0.328125	3.26786	NA	68774	65763	62492
c1hy_0500201	c2y_0062601	NA	NA	NA	NA	0.0121	0.0051	-0.0021	0.0109	-0.328125	1.94643	NA	68774	65550	62312
c1hy_0500201	c2y_0062701	NA	NA	NA	NA	-0.0024	0.0047	-0.0021	-4.4094e-05	-0.328125	-0.00711194	NA	68774	65763	62492
c1hy_0500201	c2y_0070001	NA	NA	NA	NA	0.0074	0.005	-0.0021	0.0294	-0.328125	4.0274	NA	68774	65763	62492
c1hy_0500201	c2y_0070002	NA	NA	NA	NA	0.0097	0.0052	-0.0021	0.0244	-0.328125	3.43662	NA	68774	65763	62492
c1hy_0500201	c2y_0070101	NA	NA	NA	NA	0.0476	0.0047	-0.0021	0.0138	-0.328125	2	NA	68774	65763	62492
c1hy_0500201	c2y_0070201	NA	NA	NA	NA	0.0041	0.0055	-0.0021	0.0188	-0.328125	2.9375	NA	68774	63210	60598
c1hy_0500201	c2y_0070301b	NA	NA	NA	NA	0.0019	0.0045	-0.0021	-2e-04	-0.328125	-0.0338983	NA	64065	76496	61809
c1hy_0500201	c2y_0080001_1	NA	NA	NA	NA	0.0074	0.0051	-0.0021	0.0208	-0.328125	3.25	NA	68774	72891	66464
c1hy_0500201	c2y_0080001_2	NA	NA	NA	NA	-0.0043	0.0056	-0.0021	0.0219	-0.328125	3.47619	NA	68774	76280	66906
c1hy_0500201	c2y_0090001b2	NA	NA	NA	NA	0.0049	0.0047	-0.0021	-0.008	-0.328125	-1.37931	NA	64065	77911	62878
c1hy_0500201	c2y_0090002	NA	NA	NA	NA	0.0059	0.0052	-0.0021	0.0207	-0.328125	3	NA	68774	63210	60598
c1hy_0500201	c2y_0100001_2	NA	NA	NA	NA	0.0093	0.005	-0.0021	0.0196	-0.328125	2.9697	NA	68774	76280	66906
c1hy_0500201	c2y_0100001_3	NA	NA	NA	NA	0.0043	0.0052	-0.0021	0.0195	-0.328125	2.70833	NA	68774	76280	66906
c1hy_0500201	c2y_0100001_4	NA	NA	NA	NA	-0.0122	0.0047	-0.0021	0.008	-0.328125	1.25	NA	68774	76280	66906
c1hy_0500201	c2y_0100102	NA	NA	NA	NA	0.0087	0.005	-0.0021	0.0417	-0.328125	5.27848	NA	68774	63210	60598
c1hy_0500201	c2y_0100203	NA	NA	NA	NA	0.0068	0.0047	-0.0021	0.022	-0.328125	3.23529	NA	68774	60769	58351
c1hy_0500201	c2y_0100301	NA	NA	NA	NA	0.0071	0.005	-0.0021	0.0162	-0.328125	2.38235	NA	68774	62609	60242
c1hy_0500201	c2y_0100304	NA	NA	NA	NA	-0.0051	0.0047	-0.0021	0.0051	-0.328125	0.894737	NA	68774	61586	59357
c1hy_0500201	c2y_0100501_3	NA	NA	NA	NA	-0.0032	0.0047	-0.0021	0.0093	-0.328125	1.55	NA	68774	76280	66906
c1hy_0500201	c2y_0100602	NA	NA	NA	NA	0.0064	0.0052	-0.0021	0.0228	-0.328125	3.35294	NA	68774	36752	35347
c1hy_0500201	c2y_0100703	NA	NA	NA	NA	0.0032	0.0051	-0.0021	0.0153	-0.328125	2.42857	NA	68774	63210	60598
c1hy_0500201	c2y_0100801	NA	NA	NA	NA	0.004	0.005	-0.0021	0.012	-0.328125	1.96721	NA	68774	63195	60583
c1hy_0500201	c2y_0101102	NA	NA	NA	NA	0.0101	0.0056	-0.0021	0.0101	-0.328125	1.62903	NA	68774	63210	60598
c1hy_0500201	c2y_0102001_3	NA	NA	NA	NA	0.0091	0.0043	-0.0021	-5e-04	-0.328125	-0.0877193	NA	68774	75785	66475
c1hy_0500201	c2y_0103501_2	NA	NA	NA	NA	-0.0021	0.0046	-0.0021	0.0157	-0.328125	2.34328	NA	68774	55151	48497
c1hy_0500201	c2y_0103501_3	NA	NA	NA	NA	0.0089	0.0049	-0.0021	5e-04	-0.328125	0.0833333	NA	68774	72755	64105
c1hy_0500201	c2y_0104001_2	NA	NA	NA	NA	0.0115	0.0053	-0.0021	0.0185	-0.328125	2.68116	NA	68774	37207	31967
c1hy_0500201	c2y_0104001_3	NA	NA	NA	NA	0.0194	0.0049	-0.0021	-0.0028	-0.328125	-0.491228	NA	68774	68351	65511
c1hy_0500201	c2y_0104501_2	NA	NA	NA	NA	-0.0062	0.0047	-0.0021	-0.009	-0.328125	-1.55172	NA	68774	68351	65511
c1hy_0500201	c2y_0105001_2	NA	NA	NA	NA	-0.0016	0.0045	-0.0021	0.0227	-0.328125	3.28986	NA	68774	68351	65511
c1hy_0500201	c2y_0105001_3	NA	NA	NA	NA	0.0059	0.0052	-0.0021	0.0027	-0.328125	0.457627	NA	68774	68351	65511
c1hy_0500201	c2y_0105501	NA	NA	NA	NA	0.0218	0.0051	-0.0021	0.0199	-0.328125	3.01515	NA	68774	63210	60598
c1hy_0500201	c2y_0105601	NA	NA	NA	NA	0.0075	0.0053	-0.0021	0.0077	-0.328125	1.24194	NA	68774	63210	60598
c1hy_0500201	c2y_0105701	NA	NA	NA	NA	0.0201	0.005	-0.0021	0.0154	-0.328125	2.52459	NA	68774	63210	60598
c1hy_0500201	c2y_0110001	NA	NA	NA	NA	0.0237	0.0049	-0.0021	0.0618	-0.328125	7.53659	NA	68774	54427	52249
c1hy_0500201	c2y_0120001	NA	NA	NA	NA	0.0162	0.0047	-0.0021	0.0519	-0.328125	6.32927	NA	68774	63210	60598
c1hy_0500201	c2y_0120101	NA	NA	NA	NA	0.0152	0.005	-0.0021	0.0463	-0.328125	5.7875	NA	68774	63210	60598
c1hy_0500201	c2y_0120201	NA	NA	NA	NA	0.0149	0.0046	-0.0021	0.0342	-0.328125	3.8427	NA	68774	63210	60598
c1hy_0500201	c2y_0120301	NA	NA	NA	NA	0.0054	0.0048	-0.0021	4e-04	-0.328125	0.0689655	NA	68774	63210	60598
c1hy_0500201	c2y_0130001	NA	NA	NA	NA	0.0043	0.005	-0.0021	0.0192	-0.328125	3.09677	NA	68774	63210	60598
c1hy_0500201	c2y_0140001	NA	NA	NA	NA	0.0095	0.0048	-0.0021	0.0016	-0.328125	0.285714	NA	68774	63210	60598
c1hy_0500201	c2y_0150001	NA	NA	NA	NA	0.0222	0.0053	-0.0021	0.0049	-0.328125	0.753846	NA	68774	63210	60598
c1hy_0500201	c2y_0160001	NA	NA	NA	NA	0.0145	0.0049	-0.0021	0.057	-0.328125	5.7	NA	68774	63210	60598
c1hy_0500201	c2y_0170001	NA	NA	NA	NA	0.013	0.0051	-0.0021	0.0528	-0.328125	5.33333	NA	68774	61862	59317
c1hy_0500201	c2y_0170101	NA	NA	NA	NA	0.0061	0.0053	-0.0021	0.0517	-0.328125	4.92381	NA	68774	61862	59317
c1hy_0500201	c2y_0170401	NA	NA	NA	NA	0.0085	0.0051	-0.0021	0.0192	-0.328125	2.86567	NA	68774	61862	59317
c1hy_0500201	c2y_0180001	NA	NA	NA	NA	0.0109	0.0049	-0.0021	0.0357	-0.328125	4.3012	NA	68774	59247	56901
c1hy_0500201	c2y_0190001	NA	NA	NA	NA	0.0164	0.0051	-0.0021	0.0645	-0.328125	6.32353	NA	68774	61862	59317
c1hy_0500201	c2y_0200001	NA	NA	NA	NA	0.0137	0.0048	-0.0021	0.0023	-0.328125	0.319444	NA	68774	61862	59317
c1hy_0500201	c2y_0210001	NA	NA	NA	NA	0.0122	0.0052	-0.0021	-0.0014	-0.328125	-0.191781	NA	68774	61862	59317
c1hy_0500201	c2y_0210101	NA	NA	NA	NA	0.0069	0.0047	-0.0021	0.0072	-0.328125	0.935065	NA	68774	61862	59317
c1hy_0500201	c2y_0210201	NA	NA	NA	NA	-0.0034	0.005	-0.0021	0.0067	-0.328125	1.06349	NA	68774	61862	59317
c1hy_0500201	c2y_0210202	NA	NA	NA	NA	0.0042	0.0051	-0.0021	0.0086	-0.328125	1.34375	NA	68774	61862	59317
c1hy_0500201	c2y_0210203	NA	NA	NA	NA	0.0071	0.0053	-0.0021	0.0079	-0.328125	1.29508	NA	68774	61862	59317
c1hy_0500201	c2y_0210204	NA	NA	NA	NA	0.0107	0.0047	-0.0021	-0.0019	-0.328125	-0.296875	NA	68774	61862	59317
c1hy_0500201	c2y_0210205	NA	NA	NA	NA	0.0161	0.0055	-0.0021	-0.0015	-0.328125	-0.220588	NA	68774	61862	59317
c1hy_0500201	c2y_0210206	NA	NA	NA	NA	0.0064	0.005	-0.0021	-4e-04	-0.328125	-0.0727273	NA	68774	61862	59317
c1hy_0500201	c2y_0210207	NA	NA	NA	NA	0.001	0.0048	-0.0021	0.0197	-0.328125	3.28333	NA	68774	61862	59317
c1hy_0500201	c2y_0210208	NA	NA	NA	NA	0.0078	0.0051	-0.0021	-0.0033	-0.328125	-0.55	NA	68774	61862	59317
c1hy_0500201	c2y_0210209	NA	NA	NA	NA	0.0024	0.0053	-0.0021	7e-04	-0.328125	0.127273	NA	68774	61862	59317
c1hy_0500201	c2y_0210210	NA	NA	NA	NA	0.0075	0.0053	-0.0021	-0.0047	-0.328125	-0.824561	NA	68774	61862	59317
c1hy_0500201	c2y_0210211	NA	NA	NA	NA	0.0033	0.0047	-0.0021	0.0065	-0.328125	1.01562	NA	68774	61862	59317
c1hy_0500201	c2y_0210212	NA	NA	NA	NA	-0.0028	0.0051	-0.0021	0.0098	-0.328125	1.60656	NA	68774	61862	59317
c1hy_0500201	c2y_0220001	NA	NA	NA	NA	0.003	0.005	-0.0021	0.0129	-0.328125	2.01562	NA	68774	60307	57876
c1hy_0500201	c2y_0240001	NA	NA	NA	NA	1e-04	0.0052	-0.0021	0.0174	-0.328125	2.63636	NA	68774	60304	57867
c1hy_0500201	c2y_0250001	NA	NA	NA	NA	6e-04	0.0056	-0.0021	0.0067	-0.328125	1.11667	NA	68774	61299	58818
c1hy_0500201	c2y_0260001	NA	NA	NA	NA	0.0086	0.0049	-0.0021	0.014	-0.328125	2	NA	68774	61296	58815
c1hy_0500201	c2y_0270001	NA	NA	NA	NA	-0.0073	0.0048	-0.0021	0.0049	-0.328125	0.803279	NA	68774	61299	58818
c1hy_0500201	c2y_0280001	NA	NA	NA	NA	-0.0029	0.0045	-0.0021	2e-04	-0.328125	0.0273973	NA	68774	61214	58745
c1hy_0500201	c2y_0290001	NA	NA	NA	NA	0.0047	0.0048	-0.0021	0.0457	-0.328125	6.01316	NA	68774	61213	58744
c1hy_0500201	c2y_0300001	NA	NA	NA	NA	-8e-04	0.0047	-0.0021	0.0185	-0.328125	2.89062	NA	68774	61215	58746
c1hy_0500201	c2y_0310001	NA	NA	NA	NA	0.0035	0.0052	-0.0021	0.0064	-0.328125	1	NA	68774	61062	58576
c1hy_0500201	c2y_0320001	NA	NA	NA	NA	0.0173	0.005	-0.0021	0.03	-0.328125	4.05405	NA	68774	61862	59317
c1hy_0500201	c2y_0330101	NA	NA	NA	NA	-0.0013	0.0045	-0.0021	0.0142	-0.328125	2.18462	NA	68774	61862	59317
c1hy_0500201	c2y_0330201	NA	NA	NA	NA	0.0024	0.0046	-0.0021	0.0084	-0.328125	1.23529	NA	68774	61796	59260
c1hy_0500201	c2y_0340001	NA	NA	NA	NA	-0.0053	0.0051	-0.0021	0.0236	-0.328125	3.63077	NA	68774	61157	58645
c1hy_0500201	c2y_0350001	NA	NA	NA	NA	0.0057	0.005	-0.0021	0.0086	-0.328125	1.34375	NA	68774	61537	59014
c1hy_0500201	c2y_0360001	NA	NA	NA	NA	-0.0162	0.005	-0.0021	-0.0022	-0.328125	-0.349206	NA	68774	49116	47110
c1hy_0500201	c2y_0360201	NA	NA	NA	NA	0.0114	0.0051	-0.0021	0.0204	-0.328125	1.74359	NA	68774	61714	59182
c1hy_0500201	c2y_0450001	NA	NA	NA	NA	0.0168	0.0047	-0.0021	0.0021	-0.328125	0.323077	NA	68774	61757	59223
c1hy_0500201	c2y_0460001	NA	NA	NA	NA	0.0114	0.005	-0.0021	0.0364	-0.328125	5.35294	NA	68774	60361	57894
c1hy_0500201	c2y_asq_acomu	NA	NA	NA	NA	-0.0065	0.0053	-0.0021	0.0949	-0.328125	10.4286	NA	68774	59441	56768
c1hy_0500201	c2y_asq_bgm	NA	NA	NA	NA	-0.0064	0.0053	-0.0021	0.0941	-0.328125	11.6173	NA	68774	58261	55643
c1hy_0500201	c2y_asq_cfm	NA	NA	NA	NA	-0.0073	0.0049	-0.0021	0.0439	-0.328125	5.55696	NA	68774	58181	55552
c1hy_0500201	c2y_asq_dproblem	NA	NA	NA	NA	8e-04	0.0047	-0.0021	0.0358	-0.328125	4.36585	NA	68774	59348	56676
c1hy_0500201	c2y_asq_epersonal	NA	NA	NA	NA	-0.0085	0.0051	-0.0021	0.0352	-0.328125	4.09302	NA	68774	59136	56488
c1hy_0500201	c2y_asq_total	NA	NA	NA	NA	-0.006	0.0048	-0.0021	0.079	-0.328125	8.97727	NA	64065	39068	32372
c1hy_0500201	c2y_bmi	NA	NA	NA	NA	-0.0093	0.0052	-0.0021	0.237	-0.328125	16.4583	NA	64065	63992	52174
c1hy_0500201	c3hy_0010101	NA	NA	NA	NA	0.0082	0.0052	-0.0021	0.0138	-0.328125	1.84	NA	68774	59758	57899
c1hy_0500201	c3hy_0010201	NA	NA	NA	NA	-0.0104	0.0052	-0.0021	0.0076	-0.328125	1.11765	NA	68774	59541	57501
c1hy_0500201	c3hy_0010301	NA	NA	NA	NA	-0.0127	0.0046	-0.0021	-0.0017	-0.328125	-0.25	NA	68774	71842	65627
c1hy_0500201	c3hy_0030002	NA	NA	NA	NA	0.0031	0.0069	-0.0021	0.3623	-0.328125	15.417	NA	68774	39019	36748
c1hy_0500201	c3hy_0080102	NA	NA	NA	NA	-0.0089	0.0048	-0.0021	-0.0055	-0.328125	-0.916667	NA	68774	60896	59780
c1hy_0500201	c3hy_0081001	NA	NA	NA	NA	0.012	0.005	-0.0021	0.0024	-0.328125	0.393443	NA	68774	53035	49993
c1hy_0500201	c3hy_0082002	NA	NA	NA	NA	-0.0144	0.0049	-0.0021	0.0305	-0.328125	2.52066	NA	68774	61740	59359
c1hy_0500201	c3hy_0083001	NA	NA	NA	NA	-0.0019	0.0049	-0.0021	0.001	-0.328125	0.140845	NA	68774	58965	56650
c1hy_0500201	c3hy_0083002	NA	NA	NA	NA	-6e-04	0.0045	-0.0021	0.0055	-0.328125	0.808824	NA	68774	59497	57053
c1hy_0500201	c3hy_0084001	NA	NA	NA	NA	-0.0092	0.006	-0.0021	0.0021	-0.328125	0.304348	NA	68774	76319	65884
c1hy_0500201	c3hy_0085001	NA	NA	NA	NA	0.0052	0.0055	-0.0021	0.0049	-0.328125	0.671233	NA	68774	60884	58506
c1hy_0500201	c3hy_0086001	NA	NA	NA	NA	0.0106	0.0054	-0.0021	0.006	-0.328125	0.895522	NA	68774	60838	58459
c1hy_0500201	c3hy_0087001	NA	NA	NA	NA	0.0063	0.0052	-0.0021	0.0123	-0.328125	1.75714	NA	68774	60809	58438
c1hy_0500201	c3hy_0090001	NA	NA	NA	NA	0.0811	0.0049	-0.0021	0.0029	-0.328125	0.367089	NA	68774	60590	58231
c1hy_0500201	c3hy_0090101	NA	NA	NA	NA	0.0567	0.005	-0.0021	0.0014	-0.328125	0.233333	NA	68774	60807	58437
c1hy_0500201	c3hy_0090201	NA	NA	NA	NA	0.0953	0.0049	-0.0021	7e-04	-0.328125	0.111111	NA	68774	58807	56565
c1hy_0500201	c3hy_0090401	NA	NA	NA	NA	0.0237	0.0048	-0.0021	0.0036	-0.328125	0.514286	NA	68774	59039	56790
c1hy_0500201	c3hy_0090601	NA	NA	NA	NA	0.0299	0.0045	-0.0021	0.0053	-0.328125	0.815385	NA	68774	59039	56785
c1hy_0500201	c3hy_0090801	NA	NA	NA	NA	0.0258	0.0047	-0.0021	0.0075	-0.328125	1.31579	NA	68774	58931	56688
c1hy_0500201	c3hy_0091001	NA	NA	NA	NA	0.0078	0.0047	-0.0021	0.0112	-0.328125	1.72308	NA	68774	59117	56869
c1hy_0500201	c3hy_0091201	NA	NA	NA	NA	0.015	0.0049	-0.0021	-0.013	-0.328125	-2.03125	NA	68774	79056	68175
c1hy_0500201	c3hy_0091401	NA	NA	NA	NA	-0.0069	0.0052	-0.0021	-0.0012	-0.328125	-0.196721	NA	68774	79056	68175
c1hy_0500201	c3hy_asq_acomu	NA	NA	NA	NA	-0.008	0.0056	-0.0021	0.0435	-0.328125	5.50633	NA	68774	68351	65511
c1hy_0500201	c3hy_asq_bgm	NA	NA	NA	NA	-0.0044	0.0051	-0.0021	0.0563	-0.328125	7.40789	NA	68774	68351	65511
c1hy_0500201	c3hy_asq_cfm	NA	NA	NA	NA	-0.0062	0.0048	-0.0021	0.0529	-0.328125	6.78205	NA	68774	68351	65511
c1hy_0500201	c3hy_asq_dproblem	NA	NA	NA	NA	-0.0045	0.0046	-0.0021	0.0431	-0.328125	5.4557	NA	68774	68351	65511
c1hy_0500201	c3hy_asq_epersonal	NA	NA	NA	NA	-0.0101	0.0052	-0.0021	0.0429	-0.328125	4.98837	NA	68774	68351	65511
c1hy_0500201	c3hy_asq_total	NA	NA	NA	NA	-0.0112	0.0052	-0.0021	0.0646	-0.328125	8.17722	NA	64065	32861	26654
c1hy_0500201	c3hy_bmi	NA	NA	NA	NA	-0.0105	0.0052	-0.0021	0.2701	-0.328125	16.3697	NA	64065	77908	63493
c1hy_0500201	c3hy_psi_cf	NA	NA	NA	NA	0.0155	0.0049	-0.0021	0.0334	-0.328125	4.07317	NA	68774	61862	59317
c1hy_0500201	c3y_0010101	NA	NA	NA	NA	0.0036	0.0048	-0.0021	0.0108	-0.328125	1.61194	NA	68774	61048	58561
c1hy_0500201	c3y_0010201	NA	NA	NA	NA	-0.0085	0.005	-0.0021	9e-04	-0.328125	0.130435	NA	68774	61589	59057
c1hy_0500201	c3y_0010301	NA	NA	NA	NA	-0.0019	0.0044	-0.0021	0.0018	-0.328125	0.26087	NA	68774	61610	59079
c1hy_0500201	c3y_0030002_checked	NA	NA	NA	NA	-2e-04	0.0065	-0.0021	0.3134	-0.328125	14.3105	NA	68774	68351	65511
c1hy_0500201	c3y_0040001_1	NA	NA	NA	NA	-0.0036	0.0047	-0.0021	0.0083	-0.328125	1.22059	NA	68774	68351	65511
c1hy_0500201	c3y_0040001_2	NA	NA	NA	NA	0.0034	0.0048	-0.0021	0.0111	-0.328125	1.65672	NA	68774	68351	65511
c1hy_0500201	c3y_0050001_1	NA	NA	NA	NA	-0.0035	0.0046	-0.0021	0.022	-0.328125	3.18841	NA	68774	65376	62490
c1hy_0500201	c3y_0050001_2	NA	NA	NA	NA	0.0025	0.0044	-0.0021	0.0089	-0.328125	1.28986	NA	68774	65376	62490
c1hy_0500201	c3y_0050001_3	NA	NA	NA	NA	0.0032	0.0044	-0.0021	0.0435	-0.328125	6.30435	NA	68774	65376	62490
c1hy_0500201	c3y_0060001	NA	NA	NA	NA	-0.0166	0.0045	-0.0021	0.0141	-0.328125	1.98592	NA	68774	61560	59035
c1hy_0500201	c3y_0082101	NA	NA	NA	NA	0.0027	0.0049	-0.0021	0.0477	-0.328125	5.54651	NA	68774	61568	59044
c1hy_0500201	c3y_0082102	NA	NA	NA	NA	0.0036	0.005	-0.0021	0.0549	-0.328125	6.16854	NA	68774	61675	59150
c1hy_0500201	c3y_0091001	NA	NA	NA	NA	0.0035	0.0052	-0.0021	0.0302	-0.328125	3.51163	NA	68774	52611	50428
c1hy_0500201	c3y_0091101	NA	NA	NA	NA	9e-04	0.0051	-0.0021	0.0405	-0.328125	4.55056	NA	68774	49932	47866
c1hy_0500201	c3y_0091201	NA	NA	NA	NA	0.0121	0.0051	-0.0021	0.0365	-0.328125	4.29412	NA	68774	49370	47314
c1hy_0500201	c3y_0091301	NA	NA	NA	NA	0.0048	0.0052	-0.0021	0.0013	-0.328125	0.19403	NA	68774	50549	48446
c1hy_0500201	c3y_0091401	NA	NA	NA	NA	0.0245	0.0052	-0.0021	0.0113	-0.328125	1.66176	NA	68774	61622	59098
c1hy_0500201	c3y_0091501	NA	NA	NA	NA	8e-04	0.0052	-0.0021	0.0102	-0.328125	1.47826	NA	68774	60142	57718
c1hy_0500201	c3y_0092801	NA	NA	NA	NA	-0.002	0.0048	-0.0021	-0.0066	-0.328125	-0.985075	NA	68774	59228	56865
c1hy_0500201	c3y_0092901	NA	NA	NA	NA	0.0074	0.005	-0.0021	0.0044	-0.328125	0.733333	NA	68774	61699	59173
c1hy_0500201	c3y_0093001	NA	NA	NA	NA	0.0078	0.0042	-0.0021	0.0063	-0.328125	0.969231	NA	68774	61717	59190
c1hy_0500201	c3y_0093401	NA	NA	NA	NA	0.0032	0.0049	-0.0021	-0.0078	-0.328125	-1.2381	NA	68774	61329	58829
c1hy_0500201	c3y_0094701	NA	NA	NA	NA	-0.0031	0.0051	-0.0021	-0.0024	-0.328125	-0.428571	NA	68774	61302	58793
c1hy_0500201	c3y_0095301	NA	NA	NA	NA	0.0103	0.0051	-0.0021	0.0063	-0.328125	1.05	NA	68774	61581	59055
c1hy_0500201	c3y_0095401	NA	NA	NA	NA	0.0167	0.0052	-0.0021	0.0044	-0.328125	0.6875	NA	68774	57915	55575
c1hy_0500201	c3y_0100101	NA	NA	NA	NA	0.0138	0.0049	-0.0021	0.0062	-0.328125	0.861111	NA	68774	61192	58699
c1hy_0500201	c3y_0100102	NA	NA	NA	NA	0.0061	0.0049	-0.0021	0.0087	-0.328125	1.19178	NA	68774	61929	59030
c1hy_0500201	c3y_0100201	NA	NA	NA	NA	0.0366	0.0048	-0.0021	0.0014	-0.328125	0.2	NA	68774	61689	59157
c1hy_0500201	c3y_0100301b	NA	NA	NA	NA	-0.0019	0.0053	-0.0021	0.0041	-0.328125	0.554054	NA	64065	75638	61081
c1hy_0500201	c3y_0110001_3	NA	NA	NA	NA	0.0045	0.0048	-0.0021	0.0212	-0.328125	2.90411	NA	68774	65376	62490
c1hy_0500201	c3y_0110101	NA	NA	NA	NA	0.0102	0.005	-0.0021	0.0383	-0.328125	5.17568	NA	68774	62053	59156
c1hy_0500201	c3y_0110201	NA	NA	NA	NA	0.0116	0.0052	-0.0021	0.0182	-0.328125	2.56338	NA	68774	61695	59165
c1hy_0500201	c3y_0110301	NA	NA	NA	NA	0.0124	0.0051	-0.0021	0.0184	-0.328125	2.48649	NA	68774	62078	59177
c1hy_0500201	c3y_0110501_3	NA	NA	NA	NA	-5e-04	0.005	-0.0021	0.0021	-0.328125	0.368421	NA	68774	65376	62490
c1hy_0500201	c3y_0110601	NA	NA	NA	NA	0.0115	0.0049	-0.0021	0.0151	-0.328125	2.09722	NA	68774	61919	59030
c1hy_0500201	c3y_0110701	NA	NA	NA	NA	0.0067	0.0051	-0.0021	0.0103	-0.328125	1.51471	NA	68774	49042	42403
c1hy_0500201	c3y_0110801	NA	NA	NA	NA	0.0145	0.005	-0.0021	0.0044	-0.328125	0.666667	NA	68774	59809	57666
c1hy_0500201	c3y_0112001_3	NA	NA	NA	NA	0.0029	0.0049	-0.0021	-0.0015	-0.328125	-0.254237	NA	68774	65376	62490
c1hy_0500201	c3y_0113501_2	NA	NA	NA	NA	-0.002	0.0046	-0.0021	0.0043	-0.328125	0.661538	NA	68774	61862	59317
c1hy_0500201	c3y_0113501_3	NA	NA	NA	NA	0.0097	0.0049	-0.0021	-0.0015	-0.328125	-0.217391	NA	68774	61862	59317
c1hy_0500201	c3y_0114001_2	NA	NA	NA	NA	6e-04	0.0048	-0.0021	0.0042	-0.328125	0.591549	NA	68774	61862	59317
c1hy_0500201	c3y_0114001_3	NA	NA	NA	NA	0.0074	0.0046	-0.0021	-0.0047	-0.328125	-0.783333	NA	68774	61862	59317
c1hy_0500201	c3y_0114501_2	NA	NA	NA	NA	-5e-04	0.0047	-0.0021	-0.0038	-0.328125	-0.666667	NA	68774	61862	59317
c1hy_0500201	c3y_0115001_2	NA	NA	NA	NA	-0.0046	0.0049	-0.0021	0.0175	-0.328125	2.46479	NA	68774	61862	59317
c1hy_0500201	c3y_0115001_3	NA	NA	NA	NA	0.0106	0.0051	-0.0021	0.0016	-0.328125	0.231884	NA	68774	71547	61693
c1hy_0500201	c3y_0116001	NA	NA	NA	NA	0.0132	0.005	-0.0021	0.0083	-0.328125	1.53704	NA	68774	59805	57666
c1hy_0500201	c3y_0116101	NA	NA	NA	NA	0.0119	0.0049	-0.0021	-0.0068	-0.328125	-1.0625	NA	68774	59634	57499
c1hy_0500201	c3y_0116102	NA	NA	NA	NA	0.0117	0.005	-0.0021	0.0096	-0.328125	1.43284	NA	68774	59801	57659
c1hy_0500201	c3y_0120001	NA	NA	NA	NA	0.0191	0.0049	-0.0021	0.0525	-0.328125	5.41237	NA	68774	59733	57595
c1hy_0500201	c3y_0130001	NA	NA	NA	NA	0.0176	0.0052	-0.0021	0.0375	-0.328125	4.03226	NA	68774	58159	56319
c1hy_0500201	c3y_0130101	NA	NA	NA	NA	0.0184	0.0051	-0.0021	0.0494	-0.328125	4.94	NA	68774	58174	56334
c1hy_0500201	c3y_0130201	NA	NA	NA	NA	0.011	0.0048	-0.0021	0.0303	-0.328125	3.06061	NA	68774	58136	56299
c1hy_0500201	c3y_0130301	NA	NA	NA	NA	0.013	0.0047	-0.0021	0.0068	-0.328125	0.957746	NA	68774	58088	56257
c1hy_0500201	c3y_0140001	NA	NA	NA	NA	0.0063	0.0052	-0.0021	0.037	-0.328125	4.5122	NA	68774	57999	56165
c1hy_0500201	c3y_0150001	NA	NA	NA	NA	0.021	0.0052	-0.0021	0.013	-0.328125	1.9697	NA	68774	56053	55067
c1hy_0500201	c3y_0160001	NA	NA	NA	NA	0.0165	0.0051	-0.0021	0.0064	-0.328125	0.914286	NA	68774	56066	55079
c1hy_0500201	c3y_0170001	NA	NA	NA	NA	0.0241	0.0054	-0.0021	0.0523	-0.328125	5.50526	NA	68774	56035	55047
c1hy_0500201	c3y_0180001	NA	NA	NA	NA	0.0168	0.0056	-0.0021	0.0483	-0.328125	4.97938	NA	68774	55716	54738
c1hy_0500201	c3y_0180101	NA	NA	NA	NA	0.0121	0.0055	-0.0021	0.0516	-0.328125	5.54839	NA	68774	56035	55050
c1hy_0500201	c3y_0180401	NA	NA	NA	NA	0.0193	0.0044	-0.0021	0.0188	-0.328125	2.57534	NA	68774	59091	57357
c1hy_0500201	c3y_0190001	NA	NA	NA	NA	0.0089	0.0046	-0.0021	0.0383	-0.328125	3.94845	NA	68774	59091	57356
c1hy_0500201	c3y_0200001	NA	NA	NA	NA	0.0069	0.0048	-0.0021	0.0633	-0.328125	6.52577	NA	68774	59032	57304
c1hy_0500201	c3y_0210001	NA	NA	NA	NA	0.0073	0.0051	-0.0021	0.0101	-0.328125	1.48529	NA	68774	58926	57198
c1hy_0500201	c3y_0220001	NA	NA	NA	NA	0.0125	0.005	-0.0021	0.0091	-0.328125	1.35821	NA	68774	59006	57277
c1hy_0500201	c3y_0220101	NA	NA	NA	NA	0.0074	0.0049	-0.0021	0.0133	-0.328125	1.84722	NA	68774	58597	56750
c1hy_0500201	c3y_0220201	NA	NA	NA	NA	9e-04	0.0046	-0.0021	0.0047	-0.328125	0.723077	NA	68774	58615	56768
c1hy_0500201	c3y_0220202	NA	NA	NA	NA	0.0036	0.0048	-0.0021	0.0014	-0.328125	0.215385	NA	68774	58376	56538
c1hy_0500201	c3y_0220203	NA	NA	NA	NA	0.0098	0.0051	-0.0021	0.0044	-0.328125	0.733333	NA	68774	58487	56646
c1hy_0500201	c3y_0220204	NA	NA	NA	NA	0.0134	0.0052	-0.0021	-2e-04	-0.328125	-0.03125	NA	68774	58518	56677
c1hy_0500201	c3y_0220205	NA	NA	NA	NA	0.0102	0.0046	-0.0021	8e-04	-0.328125	0.115942	NA	68774	62765	60193
c1hy_0500201	c3y_0220206	NA	NA	NA	NA	-0.003	0.0047	-0.0021	0.0024	-0.328125	0.363636	NA	68774	62841	60258
c1hy_0500201	c3y_0220207	NA	NA	NA	NA	0.0013	0.0047	-0.0021	6e-04	-0.328125	0.101695	NA	68774	62606	60045
c1hy_0500201	c3y_0220208	NA	NA	NA	NA	4e-04	0.0047	-0.0021	-0.0032	-0.328125	-0.533333	NA	68774	62274	59737
c1hy_0500201	c3y_0220209	NA	NA	NA	NA	0.0062	0.0055	-0.0021	0.0158	-0.328125	2.46875	NA	68774	62714	60146
c1hy_0500201	c3y_0220210	NA	NA	NA	NA	0.0095	0.0051	-0.0021	0.0023	-0.328125	0.370968	NA	68774	77614	66608
c1hy_0500201	c3y_0220211	NA	NA	NA	NA	0.007	0.0049	-0.0021	-0.003	-0.328125	-0.517241	NA	68774	77614	66608
c1hy_0500201	c3y_0220212	NA	NA	NA	NA	0.0072	0.0051	-0.0021	-0.0047	-0.328125	-0.746032	NA	68774	77614	66608
c1hy_0500201	c3y_0230001	NA	NA	NA	NA	3.5662e-05	0.005	-0.0021	0.0066	-0.328125	1.1	NA	68774	77614	66608
c1hy_0500201	c3y_0240001	NA	NA	NA	NA	-0.0185	0.0054	-0.0021	0.031	-0.328125	4.49275	NA	68774	77614	66608
c1hy_0500201	c3y_0250001	NA	NA	NA	NA	-0.014	0.0054	-0.0021	0.0162	-0.328125	2.38235	NA	68774	69375	59092
c1hy_0500201	c3y_0260001	NA	NA	NA	NA	0.008	0.005	-0.0021	0.0292	-0.328125	4.17143	NA	68774	77736	66746
c1hy_0500201	c3y_0270101	NA	NA	NA	NA	-0.0058	0.0046	-0.0021	0.0156	-0.328125	2.32836	NA	68774	20259	17804
c1hy_0500201	c3y_0270201	NA	NA	NA	NA	0.0223	0.0045	-0.0021	0.0052	-0.328125	0.732394	NA	68774	20259	17804
c1hy_0500201	c3y_0270301	NA	NA	NA	NA	0.0176	0.0051	-0.0021	0.01	-0.328125	1.53846	NA	68774	20259	17804
c1hy_0500201	c3y_0270401	NA	NA	NA	NA	0.0079	0.0051	-0.0021	0.0359	-0.328125	4.72368	NA	68774	20259	17804
c1hy_0500201	c3y_0270501	NA	NA	NA	NA	0.0035	0.0053	-0.0021	0.0215	-0.328125	3.02817	NA	68774	20259	17804
c1hy_0500201	c3y_0270601	NA	NA	NA	NA	0.005	0.005	-0.0021	-0.0051	-0.328125	-0.822581	NA	68774	20259	17804
c1hy_0500201	c3y_0280101	NA	NA	NA	NA	0.0105	0.0053	-0.0021	0.0197	-0.328125	2.9403	NA	68774	20259	17804
c1hy_0500201	c3y_0280201b	NA	NA	NA	NA	0.0085	0.0048	-0.0021	0.0051	-0.328125	0.689189	NA	64065	79399	63920
c1hy_0500201	c3y_0280301b	NA	NA	NA	NA	-0.0012	0.0051	-0.0021	-0.0041	-0.328125	-0.602941	NA	64065	79399	63920
c1hy_0500201	c3y_0280501b	NA	NA	NA	NA	0.0107	0.0047	-0.0021	0.0089	-0.328125	1.27143	NA	64065	79399	63920
c1hy_0500201	c3y_0280601b	NA	NA	NA	NA	-7e-04	0.0054	-0.0021	0.0065	-0.328125	0.866667	NA	64065	72598	58638
c1hy_0500201	c3y_0280901b	NA	NA	NA	NA	0.0219	0.005	-0.0021	-0.0038	-0.328125	-0.520548	NA	64065	78873	63536
c1hy_0500201	c3y_0290001	NA	NA	NA	NA	-0.0118	0.0053	-0.0021	0.0146	-0.328125	2.08571	NA	68774	20259	17804
c1hy_0500201	c3y_0300001	NA	NA	NA	NA	0.0029	0.0049	-0.0021	0.0111	-0.328125	1.68182	NA	68774	20259	17804
c1hy_0500201	c3y_0300002	NA	NA	NA	NA	0.0154	0.0052	-0.0021	0.0142	-0.328125	1.97222	NA	68774	20259	17804
c1hy_0500201	c3y_0300101	NA	NA	NA	NA	0.0046	0.0054	-0.0021	0.0207	-0.328125	3.04412	NA	68774	20256	17801
c1hy_0500201	c3y_0300201	NA	NA	NA	NA	-0.0036	0.005	-0.0021	0.0152	-0.328125	2.23529	NA	68774	71680	61796
c1hy_0500201	c3y_0310001	NA	NA	NA	NA	-0.0129	0.005	-0.0021	0.0107	-0.328125	1.78333	NA	68774	70976	61170
c1hy_0500201	c3y_0320001	NA	NA	NA	NA	0.0088	0.005	-0.0021	0.0059	-0.328125	0.893939	NA	68774	71664	61781
c1hy_0500201	c3y_0330001	NA	NA	NA	NA	-3e-04	0.0046	-0.0021	0.0077	-0.328125	1.22222	NA	68774	70960	61155
c1hy_0500201	c3y_0350001	NA	NA	NA	NA	-0.0157	0.0054	-0.0021	0.0107	-0.328125	1.62121	NA	68774	71655	61774
c1hy_0500201	c3y_0420001	NA	NA	NA	NA	0.0138	0.0049	-0.0021	0.005	-0.328125	0.78125	NA	68774	70951	61148
c1hy_0500201	c3y_0430001	NA	NA	NA	NA	0.0146	0.0052	-0.0021	0.0375	-0.328125	5.13699	NA	68774	71659	61778
c1hy_0500201	c3y_0450001	NA	NA	NA	NA	0.0144	0.0052	-0.0021	0.0413	-0.328125	5.36364	NA	68774	70955	61152
c1hy_0500201	c3y_0460101	NA	NA	NA	NA	0.0029	0.0048	-0.0021	0.0315	-0.328125	3.98734	NA	68774	71685	61799
c1hy_0500201	c3y_0460401	NA	NA	NA	NA	-0.0085	0.0046	-0.0021	0.0015	-0.328125	0.227273	NA	68774	71426	61592
c1hy_0500201	c3y_0490001	NA	NA	NA	NA	0.0084	0.0045	-0.0021	-0.0032	-0.328125	-0.52459	NA	68774	71426	61592
c1hy_0500201	c3y_0500001	NA	NA	NA	NA	0.0101	0.0049	-0.0021	0.0013	-0.328125	0.203125	NA	68774	71426	61592
c1hy_0500201	c3y_0510001	NA	NA	NA	NA	-0.0071	0.0048	-0.0021	-0.0015	-0.328125	-0.234375	NA	68774	71426	61592
c1hy_0500201	c3y_0510002	NA	NA	NA	NA	0.0146	0.0053	-0.0021	0.0094	-0.328125	1.44615	NA	68774	71426	61592
c1hy_0500201	c3y_0510003	NA	NA	NA	NA	0.0186	0.0048	-0.0021	-0.0024	-0.328125	-0.358209	NA	68774	71426	61592
c1hy_0500201	c3y_0510004	NA	NA	NA	NA	0.0054	0.0048	-0.0021	0.0182	-0.328125	2.8	NA	68774	71426	61592
c1hy_0500201	c3y_0520001	NA	NA	NA	NA	0.0065	0.0045	-0.0021	0.0072	-0.328125	1.01408	NA	68774	71426	61592
c1hy_0500201	c3y_0520101	NA	NA	NA	NA	0.0103	0.0049	-0.0021	0.0076	-0.328125	1.11765	NA	68774	71426	61592
c1hy_0500201	c3y_0520201	NA	NA	NA	NA	0.0017	0.0045	-0.0021	-0.0021	-0.328125	-0.318182	NA	68774	71426	61592
c1hy_0500201	c3y_0530001	NA	NA	NA	NA	0.0094	0.005	-0.0021	0.01	-0.328125	1.36986	NA	68774	71426	61592
c1hy_0500201	c3y_0530002	NA	NA	NA	NA	0.0109	0.005	-0.0021	0.0168	-0.328125	2.33333	NA	68774	71426	61592
c1hy_0500201	c3y_0530003	NA	NA	NA	NA	0.0076	0.0049	-0.0021	-0.0034	-0.328125	-0.576271	NA	68774	71426	61592
c1hy_0500201	c3y_0530004	NA	NA	NA	NA	-0.01	0.0049	-0.0021	-0.0013	-0.328125	-0.191176	NA	68774	71648	61768
c1hy_0500201	c3y_0540001	NA	NA	NA	NA	0.0118	0.005	-0.0021	-0.006	-0.328125	-0.952381	NA	68774	71648	61768
c1hy_0500201	c3y_0540002	NA	NA	NA	NA	-0.0038	0.0054	-0.0021	-0.0151	-0.328125	-2.35938	NA	68774	71648	61768
c1hy_0500201	c3y_0540003	NA	NA	NA	NA	-0.0015	0.0051	-0.0021	0.0086	-0.328125	1.22857	NA	68774	71648	61768
c1hy_0500201	c3y_0540004	NA	NA	NA	NA	0.0186	0.005	-0.0021	0.0227	-0.328125	3.28986	NA	68774	71648	61768
c1hy_0500201	c3y_0550001	NA	NA	NA	NA	0.0111	0.0047	-0.0021	0.0055	-0.328125	0.808824	NA	68774	71648	61768
c1hy_0500201	c3y_0560001	NA	NA	NA	NA	0.0041	0.0048	-0.0021	0.0019	-0.328125	0.287879	NA	68774	71648	61768
c1hy_0500201	c3y_0570001	NA	NA	NA	NA	0.0094	0.0051	-0.0021	0.0135	-0.328125	2.01493	NA	68774	71653	61773
c1hy_0500201	c3y_0570002	NA	NA	NA	NA	0.0166	0.005	-0.0021	0.0049	-0.328125	0.742424	NA	68774	71648	61768
c1hy_0500201	c3y_0570003	NA	NA	NA	NA	0.0169	0.0047	-0.0021	0.0045	-0.328125	0.681818	NA	68774	71479	61650
c1hy_0500201	c3y_0570004	NA	NA	NA	NA	0.0092	0.0054	-0.0021	0.0158	-0.328125	2.32353	NA	68774	71475	61648
c1hy_0500201	c3y_0580001	NA	NA	NA	NA	0.0176	0.0053	-0.0021	0.0167	-0.328125	1.19286	NA	68774	78277	67175
c1hy_0500201	c3y_0580002	NA	NA	NA	NA	0.0093	0.0054	-0.0021	0.0096	-0.328125	1.35211	NA	68774	78277	67175
c1hy_0500201	c3y_0580003	NA	NA	NA	NA	0.0101	0.0047	-0.0021	0.0062	-0.328125	0.911765	NA	68774	78277	67175
c1hy_0500201	c3y_0580004	NA	NA	NA	NA	0.0114	0.0051	-0.0021	0.0144	-0.328125	1.89474	NA	68774	78277	67175
c1hy_0500201	c3y_0590001	NA	NA	NA	NA	0.0137	0.0049	-0.0021	0.0118	-0.328125	1.66197	NA	68774	78277	67175
c1hy_0500201	c3y_0590002	NA	NA	NA	NA	0.02	0.0047	-0.0021	0.0108	-0.328125	1.61194	NA	68774	78277	67175
c1hy_0500201	c3y_0590003	NA	NA	NA	NA	0.0108	0.0053	-0.0021	0.0067	-0.328125	0.848101	NA	68774	78270	67171
c1hy_0500201	c3y_0590004	NA	NA	NA	NA	0.0239	0.0053	-0.0021	0.0048	-0.328125	0.648649	NA	68774	78466	67348
c1hy_0500201	c3y_0590005	NA	NA	NA	NA	0.0185	0.0044	-0.0021	0.0082	-0.328125	1.28125	NA	68774	78466	67348
c1hy_0500201	c3y_0590006	NA	NA	NA	NA	0.008	0.0047	-0.0021	-0.0119	-0.328125	-2.01695	NA	68774	79705	68711
c1hy_0500201	c3y_0590007	NA	NA	NA	NA	0.0197	0.0052	-0.0021	0.0083	-0.328125	1.22059	NA	68774	79705	68711
c1hy_0500201	c3y_0600101_1	NA	NA	NA	NA	0.0036	0.0051	-0.0021	-0.01	-0.328125	-1.5625	NA	68774	31989	30734
c1hy_0500201	c3y_0600101_2	NA	NA	NA	NA	0.0048	0.005	-0.0021	0.001	-0.328125	0.15625	NA	64065	79753	64047
c1hy_0500201	c3y_0600101_3	NA	NA	NA	NA	-0.0098	0.0051	-0.0021	-0.0012	-0.328125	-0.181818	NA	64065	79660	63975
c1hy_0500201	c3y_0600101_4	NA	NA	NA	NA	0.0017	0.0048	-0.0021	-0.0052	-0.328125	-0.787879	NA	64065	77493	62310
c1hy_0500201	c3y_0600201	NA	NA	NA	NA	-0.0075	0.005	-0.0021	0.0099	-0.328125	1.54688	NA	68774	79705	68711
c1hy_0500201	c3y_0600202	NA	NA	NA	NA	0.0012	0.0045	-0.0021	-0.0015	-0.328125	-0.245902	NA	68774	79705	68711
c1hy_0500201	c3y_0600301	NA	NA	NA	NA	0.0076	0.0051	-0.0021	-0.004	-0.328125	-0.625	NA	68774	79705	68711
c1hy_0500201	c3y_0610001	NA	NA	NA	NA	0.0263	0.0051	-0.0021	0.0086	-0.328125	1.34375	NA	68774	79705	68711
c1hy_0500201	c3y_0611001	NA	NA	NA	NA	0.0159	0.0048	-0.0021	0.0081	-0.328125	1.15714	NA	68774	79449	68136
c1hy_0500201	c3y_0611101	NA	NA	NA	NA	0.0264	0.0049	-0.0021	0.0025	-0.328125	0.396825	NA	68774	79449	68136
c1hy_0500201	c3y_0611201	NA	NA	NA	NA	0.0096	0.0048	-0.0021	9e-04	-0.328125	0.125	NA	68774	79449	68136
c1hy_0500201	c3y_0611301	NA	NA	NA	NA	0.0201	0.0046	-0.0021	0.0124	-0.328125	1.96825	NA	68774	79449	68136
c1hy_0500201	c3y_0611401	NA	NA	NA	NA	0.0088	0.0047	-0.0021	0.0054	-0.328125	0.857143	NA	68774	79449	68136
c1hy_0500201	c3y_0611501	NA	NA	NA	NA	0.0103	0.0051	-0.0021	0.0038	-0.328125	0.584615	NA	68774	79449	68136
c1hy_0500201	c3y_0611601	NA	NA	NA	NA	0.0014	0.0052	-0.0021	-0.0069	-0.328125	-1.1129	NA	68774	40824	36538
c1hy_0500201	c3y_0620001	NA	NA	NA	NA	-0.009	0.0049	-0.0021	0.0089	-0.328125	1.36923	NA	68774	40817	36532
c1hy_0500201	c3y_0620101	NA	NA	NA	NA	0.0186	0.005	-0.0021	0.0235	-0.328125	3.4058	NA	68774	40817	36532
c1hy_0500201	c3y_0620201	NA	NA	NA	NA	-0.0056	0.0049	-0.0021	0.0055	-0.328125	0.887097	NA	68774	40817	36532
c1hy_0500201	c3y_0620301	NA	NA	NA	NA	0.0049	0.0049	-0.0021	0.0119	-0.328125	1.77612	NA	68774	40817	36532
c1hy_0500201	c3y_0630001	NA	NA	NA	NA	-5.6984e-05	0.0051	-0.0021	0.0247	-0.328125	3.43056	NA	68774	40817	36532
c1hy_0500201	c3y_0631001	NA	NA	NA	NA	0.0014	0.0047	-0.0021	0.0118	-0.328125	1.61644	NA	68774	40817	36532
c1hy_0500201	c3y_0631101	NA	NA	NA	NA	-0.0035	0.0053	-0.0021	0.0114	-0.328125	1.96552	NA	68774	40817	36532
c1hy_0500201	c3y_0631201	NA	NA	NA	NA	-0.0045	0.0049	-0.0021	0.0059	-0.328125	0.951613	NA	68774	40817	36532
c1hy_0500201	c3y_0631401	NA	NA	NA	NA	0.0051	0.0045	-0.0021	0.0221	-0.328125	3.25	NA	68774	60244	59202
c1hy_0500201	c3y_asq_acomu	NA	NA	NA	NA	-0.0132	0.0053	-0.0021	0.0538	-0.328125	6.725	NA	68774	20259	17804
c1hy_0500201	c3y_asq_bgm	NA	NA	NA	NA	-0.0057	0.0051	-0.0021	0.05	-0.328125	5.88235	NA	68774	20259	17804
c1hy_0500201	c3y_asq_cfm	NA	NA	NA	NA	0.0033	0.0049	-0.0021	0.0484	-0.328125	6.36842	NA	68774	20259	17804
c1hy_0500201	c3y_asq_dproblem	NA	NA	NA	NA	0.0032	0.0052	-0.0021	0.0531	-0.328125	6.39759	NA	68774	71674	61790
c1hy_0500201	c3y_asq_epersonal	NA	NA	NA	NA	-0.0094	0.0054	-0.0021	0.0544	-0.328125	6.55422	NA	68774	70970	61164
c1hy_0500201	c3y_asq_total	NA	NA	NA	NA	-0.0058	0.0052	-0.0021	0.0674	-0.328125	8.53165	NA	64065	33803	27408
c1hy_0500201	c3y_bed_time	NA	NA	NA	NA	8e-04	0.005	-0.0021	0.0309	-0.328125	4.29167	NA	64065	71319	62292
c1hy_0500201	c3y_bmi	NA	NA	NA	NA	-0.0147	0.0055	-0.0021	0.2654	-0.328125	15.7976	NA	64065	77901	63475
c1hy_0500201	c3y_nap_count	NA	NA	NA	NA	2.4779e-06	0.0044	-0.0021	0.0206	-0.328125	3.12121	NA	64065	71319	62292
c1hy_0500201	c3y_night_wake_up_count	NA	NA	NA	NA	0.0051	0.0049	-0.0021	0.0214	-0.328125	2.77922	NA	64065	71319	62292
c1hy_0500201	c3y_sleep_time_day	NA	NA	NA	NA	0.0051	0.0049	-0.0021	0.0233	-0.328125	3.32857	NA	64065	71319	62292
c1hy_0500201	c3y_sleep_time_night	NA	NA	NA	NA	-0.0026	0.0049	-0.0021	0.0351	-0.328125	4.94366	NA	64065	71319	62292
c1hy_0500201	c3y_total_sleep_time	NA	NA	NA	NA	0.0035	0.0052	-0.0021	0.0118	-0.328125	1.84375	NA	64065	71319	62292
c1hy_0500201	c3y_wake_up_time	NA	NA	NA	NA	0.0045	0.0054	-0.0021	0.0777	-0.328125	9.03488	NA	64065	71319	62292
c1hy_0500201	c4y_0010101	NA	NA	NA	NA	0.0037	0.005	-0.0021	0.0097	-0.328125	1.34722	NA	68774	77807	68060
c1hy_0500201	c4y_0010201	NA	NA	NA	NA	-0.012	0.0051	-0.0021	0.0012	-0.328125	0.179104	NA	68774	77807	68060
c1hy_0500201	c4y_0010301	NA	NA	NA	NA	-0.0137	0.005	-0.0021	0.0124	-0.328125	1.74648	NA	68774	77807	68060
c1hy_0500201	c4y_0030002	NA	NA	NA	NA	0.0017	0.0063	-0.0021	0.3831	-0.328125	15.324	NA	68774	78115	68317
c1hy_0500201	c4y_0042101	NA	NA	NA	NA	-7e-04	0.005	-0.0021	0.0484	-0.328125	5.31868	NA	68774	78115	68317
c1hy_0500201	c4y_0042102b	NA	NA	NA	NA	-9e-04	0.0049	-0.0021	0.0495	-0.328125	5.625	NA	64065	79399	63920
c1hy_0500201	c4y_0051001	NA	NA	NA	NA	0.0116	0.0051	-0.0021	0.0331	-0.328125	3.48421	NA	68774	78115	68317
c1hy_0500201	c4y_0051101	NA	NA	NA	NA	0.0037	0.0054	-0.0021	0.0364	-0.328125	4.33333	NA	68774	78115	68317
c1hy_0500201	c4y_0051201	NA	NA	NA	NA	0.0163	0.0048	-0.0021	0.0432	-0.328125	4.45361	NA	68774	78062	68283
c1hy_0500201	c4y_0051301	NA	NA	NA	NA	0.0042	0.005	-0.0021	0.0069	-0.328125	1.01471	NA	68774	78062	68283
c1hy_0500201	c4y_0051401	NA	NA	NA	NA	0.0181	0.0052	-0.0021	0.0091	-0.328125	1.3	NA	68774	78062	68283
c1hy_0500201	c4y_0051501	NA	NA	NA	NA	0.0175	0.0048	-0.0021	0.0178	-0.328125	2.25316	NA	68774	78071	68289
c1hy_0500201	c4y_0053801	NA	NA	NA	NA	-0.0088	0.0046	-0.0021	0.0116	-0.328125	1.78462	NA	68774	78071	68289
c1hy_0500201	c4y_0053901	NA	NA	NA	NA	0.0133	0.005	-0.0021	0.0078	-0.328125	1.16418	NA	68774	43650	39256
c1hy_0500201	c4y_0054001	NA	NA	NA	NA	0.0059	0.0052	-0.0021	0.0061	-0.328125	0.953125	NA	68774	43650	39256
c1hy_0500201	c4y_0054401	NA	NA	NA	NA	0.0057	0.0051	-0.0021	0.0025	-0.328125	0.378788	NA	68774	43650	39256
c1hy_0500201	c4y_0055701	NA	NA	NA	NA	-0.0071	0.0046	-0.0021	0.0227	-0.328125	3.06757	NA	68774	43650	39256
c1hy_0500201	c4y_0056001	NA	NA	NA	NA	0.0021	0.0049	-0.0021	0.0039	-0.328125	0.629032	NA	68774	70975	64739
c1hy_0500201	c4y_0056101	NA	NA	NA	NA	0.0059	0.0051	-0.0021	0.0125	-0.328125	2.19298	NA	68774	70975	64739
c1hy_0500201	c4y_0056301	NA	NA	NA	NA	0.0049	0.0048	-0.0021	0.0099	-0.328125	1.43478	NA	68774	70975	64739
c1hy_0500201	c4y_0056401	NA	NA	NA	NA	0.0213	0.0047	-0.0021	0.0059	-0.328125	0.880597	NA	68774	73767	67221
c1hy_0500201	c4y_0060101	NA	NA	NA	NA	0.0329	0.0043	-0.0021	0.0046	-0.328125	0.657143	NA	68774	73767	67221
c1hy_0500201	c4y_0060201	NA	NA	NA	NA	0.0078	0.0053	-0.0021	-4.8573e-05	-0.328125	-0.00703957	NA	68774	73735	67191
c1hy_0500201	c4y_0060301b	NA	NA	NA	NA	0.0023	0.0045	-0.0021	0.0017	-0.328125	0.261538	NA	64065	78335	63797
c1hy_0500201	c4y_0070001_3	NA	NA	NA	NA	0.0056	0.0052	-0.0021	0.0123	-0.328125	1.5375	NA	64065	69403	55772
c1hy_0500201	c4y_0070101	NA	NA	NA	NA	0.014	0.0053	-0.0021	0.0342	-0.328125	4.5	NA	68774	73735	67191
c1hy_0500201	c4y_0070201	NA	NA	NA	NA	0.0076	0.005	-0.0021	0.0232	-0.328125	3.13514	NA	68774	73735	67191
c1hy_0500201	c4y_0070301	NA	NA	NA	NA	0.0081	0.005	-0.0021	0.0171	-0.328125	2.28	NA	68774	73809	67267
c1hy_0500201	c4y_0070501_3	NA	NA	NA	NA	-0.0011	0.0052	-0.0021	0.0028	-0.328125	0.444444	NA	64065	79780	64065
c1hy_0500201	c4y_0070601	NA	NA	NA	NA	0.0034	0.0046	-0.0021	0.0223	-0.328125	3.32836	NA	68774	73304	66874
c1hy_0500201	c4y_0070701	NA	NA	NA	NA	0.0076	0.0046	-0.0021	0.0086	-0.328125	1.26471	NA	68774	71266	66777
c1hy_0500201	c4y_0070801	NA	NA	NA	NA	0.0072	0.005	-0.0021	-9e-04	-0.328125	-0.136364	NA	68774	71266	66777
c1hy_0500201	c4y_0073501_2	NA	NA	NA	NA	0.0028	0.0049	-0.0021	0.0278	-0.328125	3.97143	NA	64065	79780	64065
c1hy_0500201	c4y_0073501_3	NA	NA	NA	NA	0.002	0.005	-0.0021	-0.0024	-0.328125	-0.347826	NA	64065	79735	64032
c1hy_0500201	c4y_0074001_2	NA	NA	NA	NA	0.0015	0.0044	-0.0021	0.0094	-0.328125	1.25333	NA	64065	79507	63862
c1hy_0500201	c4y_0075001_2	NA	NA	NA	NA	-0.0036	0.0049	-0.0021	0.0023	-0.328125	0.315068	NA	64065	79419	63795
c1hy_0500201	c4y_0075001_3	NA	NA	NA	NA	-6.4583e-05	0.0048	-0.0021	0.0017	-0.328125	0.257576	NA	64065	79348	63740
c1hy_0500201	c4y_0075501_2	NA	NA	NA	NA	0.002	0.0048	-0.0021	0.0019	-0.328125	0.253333	NA	64065	78297	62924
c1hy_0500201	c4y_0075501_3	NA	NA	NA	NA	0.0056	0.0048	-0.0021	0.008	-0.328125	1.17647	NA	64065	78943	63421
c1hy_0500201	c4y_0077001	NA	NA	NA	NA	0.0104	0.0047	-0.0021	0.0128	-0.328125	1.72973	NA	68774	70924	66458
c1hy_0500201	c4y_0077101	NA	NA	NA	NA	0.0104	0.0049	-0.0021	0.0048	-0.328125	0.761905	NA	68774	70924	66458
c1hy_0500201	c4y_0077102	NA	NA	NA	NA	0.0117	0.005	-0.0021	0.0182	-0.328125	2.84375	NA	68774	71094	66616
c1hy_0500201	c4y_0080001	NA	NA	NA	NA	0.0079	0.0049	-0.0021	0.0192	-0.328125	2.59459	NA	68774	71094	66616
c1hy_0500201	c4y_0081001	NA	NA	NA	NA	0.001	0.0045	-0.0021	0.0209	-0.328125	2.98571	NA	68774	71026	66547
c1hy_0500201	c4y_0090001	NA	NA	NA	NA	-0.01	0.0049	-0.0021	0.0092	-0.328125	1.31429	NA	68774	71026	66547
c1hy_0500201	c4y_0091001	NA	NA	NA	NA	0.0079	0.0042	-0.0021	-0.0042	-0.328125	-0.494118	NA	68774	71026	66547
c1hy_0500201	c4y_0100001	NA	NA	NA	NA	0.0122	0.0046	-0.0021	0.0062	-0.328125	0.775	NA	68774	69461	68114
c1hy_0500201	c4y_0110001	NA	NA	NA	NA	0.0026	0.0049	-0.0021	0.0425	-0.328125	5.66667	NA	68774	69461	68114
c1hy_0500201	c4y_0120001	NA	NA	NA	NA	0.0066	0.0048	-0.0021	0.0673	-0.328125	6.23148	NA	68774	69461	68114
c1hy_0500201	c4y_0130001	NA	NA	NA	NA	-0.0051	0.005	-0.0021	0.0658	-0.328125	6.38835	NA	68774	69328	67987
c1hy_0500201	c4y_0130102	NA	NA	NA	NA	-0.0077	0.0053	-0.0021	6e-04	-0.328125	0.0909091	NA	68774	69328	67987
c1hy_0500201	c4y_0130103	NA	NA	NA	NA	-0.0045	0.0056	-0.0021	0.0159	-0.328125	2.09211	NA	68774	69223	67885
c1hy_0500201	c4y_0130104	NA	NA	NA	NA	-0.0052	0.005	-0.0021	0.0529	-0.328125	5.75	NA	68774	69258	67921
c1hy_0500201	c4y_0130105	NA	NA	NA	NA	-0.0033	0.0043	-0.0021	0.0078	-0.328125	1.18182	NA	68774	69212	67875
c1hy_0500201	c4y_0140001	NA	NA	NA	NA	0.0057	0.0049	-0.0021	0.0294	-0.328125	3.45882	NA	68774	69212	67875
c1hy_0500201	c4y_0150001	NA	NA	NA	NA	0.0234	0.0047	-0.0021	0.061	-0.328125	6.0396	NA	68774	69260	67920
c1hy_0500201	c4y_0160001	NA	NA	NA	NA	0.0207	0.0044	-0.0021	0.0459	-0.328125	4.25	NA	68774	69260	67920
c1hy_0500201	c4y_0160101	NA	NA	NA	NA	0.0206	0.0047	-0.0021	0.0605	-0.328125	4.80159	NA	68774	69261	67923
c1hy_0500201	c4y_0160201	NA	NA	NA	NA	0.016	0.0044	-0.0021	0.0354	-0.328125	3.33962	NA	68774	69210	67872
c1hy_0500201	c4y_0160301	NA	NA	NA	NA	0.001	0.0049	-0.0021	0.004	-0.328125	0.449438	NA	68774	69210	67872
c1hy_0500201	c4y_0170001	NA	NA	NA	NA	0.0128	0.0052	-0.0021	0.0358	-0.328125	3.69072	NA	68774	70019	68642
c1hy_0500201	c4y_0180001	NA	NA	NA	NA	0.0253	0.0049	-0.0021	0.0066	-0.328125	0.942857	NA	68774	70019	68642
c1hy_0500201	c4y_0190001	NA	NA	NA	NA	0.0137	0.005	-0.0021	-1e-04	-0.328125	-0.0140845	NA	68774	69945	68566
c1hy_0500201	c4y_0200001	NA	NA	NA	NA	0.0106	0.0048	-0.0021	0.0431	-0.328125	4.14423	NA	68774	69945	68566
c1hy_0500201	c4y_0210001	NA	NA	NA	NA	0.0124	0.0048	-0.0021	0.0417	-0.328125	4.04854	NA	68774	69945	68566
c1hy_0500201	c4y_0210101	NA	NA	NA	NA	0.0143	0.0046	-0.0021	0.0518	-0.328125	4.7963	NA	68774	70403	68626
c1hy_0500201	c4y_0210401	NA	NA	NA	NA	0.0101	0.0045	-0.0021	0.0183	-0.328125	2.17857	NA	68774	70403	68626
c1hy_0500201	c4y_0220001	NA	NA	NA	NA	0.011	0.0048	-0.0021	0.0566	-0.328125	5.44231	NA	68774	70403	68626
c1hy_0500201	c4y_0230001	NA	NA	NA	NA	0.0094	0.0053	-0.0021	0.06	-0.328125	5.45455	NA	68774	70403	68626
c1hy_0500201	c4y_0240001	NA	NA	NA	NA	0.0171	0.0057	-0.0021	0.0051	-0.328125	0.607143	NA	68774	68095	65276
c1hy_0500201	c4y_0250001	NA	NA	NA	NA	0.0157	0.0057	-0.0021	0.0038	-0.328125	0.493506	NA	68774	68095	65276
c1hy_0500201	c4y_0250101	NA	NA	NA	NA	0.0127	0.0048	-0.0021	0.0043	-0.328125	0.551282	NA	68774	67753	64987
c1hy_0500201	c4y_0250201	NA	NA	NA	NA	0.0071	0.0049	-0.0021	-0.0038	-0.328125	-0.575758	NA	68774	67753	64987
c1hy_0500201	c4y_0250202	NA	NA	NA	NA	0.0051	0.0053	-0.0021	0.0067	-0.328125	0.971014	NA	68774	67753	64987
c1hy_0500201	c4y_0250203	NA	NA	NA	NA	0.0172	0.0053	-0.0021	0.0045	-0.328125	0.625	NA	68774	67701	64941
c1hy_0500201	c4y_0250204	NA	NA	NA	NA	0.0185	0.0052	-0.0021	0.0071	-0.328125	1.01429	NA	68774	67637	64882
c1hy_0500201	c4y_0250205	NA	NA	NA	NA	0.0152	0.005	-0.0021	0.0022	-0.328125	0.333333	NA	68774	67613	64853
c1hy_0500201	c4y_0250206	NA	NA	NA	NA	0.0061	0.005	-0.0021	-0.0072	-0.328125	-1.10769	NA	68774	67613	64853
c1hy_0500201	c4y_0250207	NA	NA	NA	NA	0.0054	0.0057	-0.0021	0.0055	-0.328125	0.785714	NA	68774	67669	64913
c1hy_0500201	c4y_0250208	NA	NA	NA	NA	0.0084	0.0051	-0.0021	0.0108	-0.328125	1.52113	NA	68774	67669	64913
c1hy_0500201	c4y_0250209	NA	NA	NA	NA	0.0113	0.0052	-0.0021	0.0037	-0.328125	0.552239	NA	68774	67682	64926
c1hy_0500201	c4y_0250210	NA	NA	NA	NA	0.0111	0.0049	-0.0021	0.0021	-0.328125	0.333333	NA	68774	67658	64906
c1hy_0500201	c4y_0250211	NA	NA	NA	NA	0.0052	0.0053	-0.0021	-0.0076	-0.328125	-1.15152	NA	68774	67658	64906
c1hy_0500201	c4y_0250212	NA	NA	NA	NA	0.0067	0.0051	-0.0021	-0.0094	-0.328125	-1.36232	NA	68774	65300	62421
c1hy_0500201	c4y_0260001	NA	NA	NA	NA	0.0096	0.0046	-0.0021	0.0102	-0.328125	1.36	NA	68774	65300	62421
c1hy_0500201	c4y_0270001	NA	NA	NA	NA	-0.0199	0.0057	-0.0021	0.031	-0.328125	4.13333	NA	68774	65303	62425
c1hy_0500201	c4y_0280001	NA	NA	NA	NA	-0.0159	0.0054	-0.0021	0.0216	-0.328125	3.27273	NA	68774	65303	62425
c1hy_0500201	c4y_0290001	NA	NA	NA	NA	0.0094	0.005	-0.0021	0.0941	-0.328125	9.50505	NA	68774	65303	62425
c1hy_0500201	c4y_0300101	NA	NA	NA	NA	0.0139	0.0053	-0.0021	0.0224	-0.328125	3.29412	NA	68774	64819	61999
c1hy_0500201	c4y_0300201	NA	NA	NA	NA	0.0066	0.0054	-0.0021	0.0102	-0.328125	1.39726	NA	68774	64752	61944
c1hy_0500201	c4y_0300301	NA	NA	NA	NA	0.0113	0.0045	-0.0021	0.023	-0.328125	3.15068	NA	68774	64676	61875
c1hy_0500201	c4y_0300401	NA	NA	NA	NA	0.0144	0.0053	-0.0021	0.021	-0.328125	3	NA	68774	64642	61843
c1hy_0500201	c4y_0300501	NA	NA	NA	NA	0.0022	0.0048	-0.0021	0.0208	-0.328125	3.05882	NA	68774	64642	61843
c1hy_0500201	c4y_0300601	NA	NA	NA	NA	0.0081	0.0051	-0.0021	0.0234	-0.328125	3.34286	NA	68774	64701	61901
c1hy_0500201	c4y_0310101	NA	NA	NA	NA	0.019	0.0055	-0.0021	0.0242	-0.328125	3.36111	NA	68774	64701	61901
c1hy_0500201	c4y_0310201	NA	NA	NA	NA	0.0025	0.0052	-0.0021	0.0318	-0.328125	4.24	NA	68774	64718	61914
c1hy_0500201	c4y_0310301	NA	NA	NA	NA	0.0112	0.005	-0.0021	0.0176	-0.328125	2.14634	NA	68774	64700	61896
c1hy_0500201	c4y_0310401b	NA	NA	NA	NA	0.004	0.0047	-0.0021	-0.0049	-0.328125	-0.544444	NA	64065	78335	63797
c1hy_0500201	c4y_0310501	NA	NA	NA	NA	0.0107	0.0053	-0.0021	0.0093	-0.328125	1	NA	68774	64700	61896
c1hy_0500201	c4y_0310601	NA	NA	NA	NA	0.0078	0.0051	-0.0021	0.0044	-0.328125	0.473118	NA	68774	65579	62336
c1hy_0500201	c4y_0310901b	NA	NA	NA	NA	0.0123	0.0049	-0.0021	0.0128	-0.328125	1.52381	NA	64065	78335	63797
c1hy_0500201	c4y_0320001	NA	NA	NA	NA	-0.0074	0.0048	-0.0021	0.0102	-0.328125	1.36	NA	68774	65579	62336
c1hy_0500201	c4y_0330001	NA	NA	NA	NA	0.0141	0.0049	-0.0021	0.0128	-0.328125	1.80282	NA	68774	65579	62336
c1hy_0500201	c4y_0330002	NA	NA	NA	NA	0.0162	0.0054	-0.0021	0.0097	-0.328125	1.12791	NA	68774	65579	62336
c1hy_0500201	c4y_0330101	NA	NA	NA	NA	0.0061	0.0051	-0.0021	0.0055	-0.328125	0.723684	NA	68774	61264	58785
c1hy_0500201	c4y_0330201	NA	NA	NA	NA	6e-04	0.0049	-0.0021	0.0201	-0.328125	2.61039	NA	68774	61195	58727
c1hy_0500201	c4y_0340001	NA	NA	NA	NA	-4e-04	0.0049	-0.0021	0.0055	-0.328125	0.774648	NA	68774	61095	58630
c1hy_0500201	c4y_0350001	NA	NA	NA	NA	0.0021	0.0049	-0.0021	0.0112	-0.328125	1.67164	NA	68774	61095	58630
c1hy_0500201	c4y_0360001	NA	NA	NA	NA	0.0031	0.0055	-0.0021	0.0024	-0.328125	0.32	NA	68774	61156	58685
c1hy_0500201	c4y_0380001	NA	NA	NA	NA	-0.0095	0.0048	-0.0021	0.0126	-0.328125	1.7027	NA	68774	61118	58648
c1hy_0500201	c4y_0450001	NA	NA	NA	NA	0.0084	0.0045	-0.0021	0.0126	-0.328125	1.82609	NA	68774	61118	58648
c1hy_0500201	c4y_0460001	NA	NA	NA	NA	0.0067	0.0056	-0.0021	0.0238	-0.328125	3.01266	NA	68774	61089	58625
c1hy_0500201	c4y_0480001	NA	NA	NA	NA	0.0058	0.0055	-0.0021	0.0387	-0.328125	5.16	NA	68774	61089	58625
c1hy_0500201	c4y_0490001_1	NA	NA	NA	NA	0.0089	0.0047	-0.0021	0.0125	-0.328125	1.66667	NA	64065	78788	63327
c1hy_0500201	c4y_0490001_2	NA	NA	NA	NA	-0.0081	0.0047	-0.0021	0.0097	-0.328125	1.34722	NA	64065	79780	64065
c1hy_0500201	c4y_0490001_3	NA	NA	NA	NA	5e-04	0.0049	-0.0021	0.0014	-0.328125	0.208955	NA	64065	79780	64065
c1hy_0500201	c4y_0500001	NA	NA	NA	NA	-0.0021	0.0051	-0.0021	0.097	-0.328125	1.13984	NA	68774	60213	57808
c1hy_0500201	c4y_0500101	NA	NA	NA	NA	0.005	0.0051	-0.0021	0.1015	-0.328125	1.31818	NA	68774	60213	57808
c1hy_0500201	c4y_asq_acomu	NA	NA	NA	NA	-7e-04	0.0048	-0.0021	0.058	-0.328125	6.59091	NA	68774	61862	59317
c1hy_0500201	c4y_asq_bgm	NA	NA	NA	NA	-5e-04	0.0052	-0.0021	0.0502	-0.328125	6.12195	NA	68774	61862	59317
c1hy_0500201	c4y_asq_cfm	NA	NA	NA	NA	-0.004	0.0049	-0.0021	0.0527	-0.328125	6.3494	NA	68774	61862	59317
c1hy_0500201	c4y_asq_dproblem	NA	NA	NA	NA	-0.0031	0.0054	-0.0021	0.0419	-0.328125	5.2375	NA	68774	61862	59317
c1hy_0500201	c4y_asq_epersonal	NA	NA	NA	NA	-0.0112	0.0053	-0.0021	0.0279	-0.328125	3.44444	NA	68774	61862	59317
c1hy_0500201	c4y_asq_total	NA	NA	NA	NA	-0.0055	0.005	-0.0021	0.0553	-0.328125	6.28409	NA	64065	33893	27456
c1hy_0500201	c4y_bmi	NA	NA	NA	NA	-0.0071	0.0052	-0.0021	0.2773	-0.328125	16.7048	NA	64065	77997	63565
c1hy_0500201	c6m_0010201_1	NA	NA	NA	NA	0.0126	0.0049	-0.0021	0.0218	-0.328125	1.87931	NA	68774	69837	63872
c1hy_0500201	c6m_0010201_2	NA	NA	NA	NA	0.0023	0.0048	-0.0021	0.016	-0.328125	1.64948	NA	68774	69837	63872
c1hy_0500201	c6m_0010201_3	NA	NA	NA	NA	-0.0034	0.0052	-0.0021	0.0042	-0.328125	0.466667	NA	68774	69837	63872
c1hy_0500201	c6m_0010201_5	NA	NA	NA	NA	-0.0137	0.0048	-0.0021	0.0312	-0.328125	2.88889	NA	68774	69837	63872
c1hy_0500201	c6m_0020001_1	NA	NA	NA	NA	0.0083	0.0053	-0.0021	0.0142	-0.328125	1.97222	NA	68774	69837	63872
c1hy_0500201	c6m_0020001_2	NA	NA	NA	NA	-0.001	0.0054	-0.0021	0.0029	-0.328125	0.467742	NA	68774	69837	63872
c1hy_0500201	c6m_0020001_3	NA	NA	NA	NA	-0.0089	0.0049	-0.0021	0.0132	-0.328125	1.97015	NA	68774	71319	66823
c1hy_0500201	c6m_0040108b	NA	NA	NA	NA	-0.0013	0.005	-0.0021	-0.0074	-0.328125	-0.795699	NA	64065	78831	63326
c1hy_0500201	c6m_0040109b	NA	NA	NA	NA	4e-04	0.0047	-0.0021	3e-04	-0.328125	0.0333333	NA	64065	79780	64065
c1hy_0500201	c6m_0040110b	NA	NA	NA	NA	-0.0043	0.0051	-0.0021	0.0225	-0.328125	2.29592	NA	64065	79780	64065
c1hy_0500201	c6m_0040111b	NA	NA	NA	NA	0.001	0.0044	-0.0021	0.0059	-0.328125	0.641304	NA	64065	79295	63717
c1hy_0500201	c6m_0070103_checked	NA	NA	NA	NA	-9.2766e-05	0.0065	-0.0021	0.2189	-0.328125	12.3672	NA	68774	61862	59317
c1hy_0500201	c6m_0090001b	NA	NA	NA	NA	0.0032	0.0047	-0.0021	0.0033	-0.328125	0.611111	NA	64065	79780	64065
c1hy_0500201	c6m_0170001_1	NA	NA	NA	NA	0.0081	0.0049	-0.0021	0.0062	-0.328125	1.05085	NA	68774	71319	66823
c1hy_0500201	c6m_0170001_2	NA	NA	NA	NA	-0.0084	0.0048	-0.0021	0.0098	-0.328125	1.66102	NA	68774	74494	67857
c1hy_0500201	c6m_0180001_1	NA	NA	NA	NA	0.0022	0.0048	-0.0021	0.0403	-0.328125	5.30263	NA	68774	74494	67857
c1hy_0500201	c6m_0180001_2	NA	NA	NA	NA	-7e-04	0.0047	-0.0021	0.0164	-0.328125	2.44776	NA	68774	74494	67857
c1hy_0500201	c6m_0180001_3	NA	NA	NA	NA	-2e-04	0.0051	-0.0021	0.0213	-0.328125	3.13235	NA	68774	55299	53200
c1hy_0500201	c6m_0220001_1	NA	NA	NA	NA	0.0091	0.0047	-0.0021	0.0043	-0.328125	0.796296	NA	68774	64469	55747
c1hy_0500201	c6m_0380001_1	NA	NA	NA	NA	0.0141	0.0048	-0.0021	0.003	-0.328125	0.566038	NA	68774	57500	55128
c1hy_0500201	c6m_asq_acomu	NA	NA	NA	NA	0.0055	0.0056	-0.0021	0.028	-0.328125	4	NA	68774	79676	68689
c1hy_0500201	c6m_asq_bgm	NA	NA	NA	NA	-0.0018	0.0051	-0.0021	0.0818	-0.328125	10.9067	NA	68774	78089	67521
c1hy_0500201	c6m_asq_cfm	NA	NA	NA	NA	-3e-04	0.005	-0.0021	0.0476	-0.328125	6.18182	NA	68774	45836	41511
c1hy_0500201	c6m_asq_dproblem	NA	NA	NA	NA	-0.001	0.0051	-0.0021	0.0617	-0.328125	7.81013	NA	68774	45692	41385
c1hy_0500201	c6m_asq_epersonal	NA	NA	NA	NA	0.0011	0.0048	-0.0021	0.0796	-0.328125	9.82716	NA	68774	45835	41511
c1hy_0500201	c6m_asq_total	NA	NA	NA	NA	0.002	0.0051	-0.0021	0.0766	-0.328125	9.34146	NA	64065	77939	63507
c1hy_0500201	c6m_bed_time	NA	NA	NA	NA	6e-04	0.0047	-0.0021	0.0177	-0.328125	2.85484	NA	64065	71319	62292
c1hy_0500201	c6m_bmi	NA	NA	NA	NA	-0.0023	0.0058	-0.0021	0.2613	-0.328125	18.2727	NA	64065	44861	36195
c1hy_0500201	c6m_nap_count	NA	NA	NA	NA	0.0091	0.0043	-0.0021	0.0172	-0.328125	3.07143	NA	64065	71319	62292
c1hy_0500201	c6m_night_wake_up_count	NA	NA	NA	NA	0.0141	0.0049	-0.0021	0.0195	-0.328125	3.36207	NA	64065	71319	62292
c1hy_0500201	c6m_sleep_time_day	NA	NA	NA	NA	0.0118	0.0048	-0.0021	0.0205	-0.328125	3.53448	NA	64065	68796	60192
c1hy_0500201	c6m_sleep_time_night	NA	NA	NA	NA	-0.0231	0.005	-0.0021	0.0187	-0.328125	2.92188	NA	64065	71319	62292
c1hy_0500201	c6m_total_sleep_time	NA	NA	NA	NA	-0.0055	0.0051	-0.0021	0.0138	-0.328125	2.3	NA	64065	71319	62292
c1hy_0500201	c6m_wake_up_time	NA	NA	NA	NA	0.0107	0.0052	-0.0021	0.0394	-0.328125	5.9697	NA	64065	71319	62292
c1hy_0500201	c_hospital_kikan	NA	NA	NA	NA	0.0077	0.0047	-0.0021	0.0146	-0.328125	2.51724	NA	68774	68351	65511
c1hy_0500201	c_tshfpb_010	NA	NA	NA	NA	-0.0014	0.0052	-0.0021	0.1406	-0.328125	6.63208	NA	68774	60213	57808
c1hy_0500201	cd	NA	NA	NA	NA	0.0068	0.0053	-0.0021	0.072	-0.328125	6	NA	68774	40817	36532
c1hy_0500201	childcare_facility_daycare_time_3y	NA	NA	NA	NA	4e-04	0.0046	-0.0021	0.0083	-0.328125	0.783019	NA	64065	70238	61417
c1hy_0500201	childcare_facility_daycare_time_4y	NA	NA	NA	NA	-0.0051	0.0049	-0.0021	5e-04	-0.328125	0.0694444	NA	64065	70444	61590
c1hy_0500201	childcare_facility_starting_age	NA	NA	NA	NA	0.0074	0.0045	-0.0021	0.0107	-0.328125	0.972727	NA	64065	71319	62292
c1hy_0500201	constipation_3y	NA	NA	NA	NA	0.0108	0.0051	-0.0021	0.028	-0.328125	3.94366	NA	64065	69963	61191
c1hy_0500201	constipation_4y	NA	NA	NA	NA	0.0135	0.0049	-0.0021	0.0332	-0.328125	4.61111	NA	64065	70084	61278
c1hy_0500201	constipation_cum_4y	NA	NA	NA	NA	0.0116	0.005	-0.0021	0.0485	-0.328125	5.98765	NA	64065	70830	61896
c1hy_0500201	constipation_severity_3y	NA	NA	NA	NA	0.0157	0.0053	-0.0021	0.0363	-0.328125	4.65385	NA	64065	70761	61834
c1hy_0500201	constipation_severity_4y	NA	NA	NA	NA	0.021	0.0052	-0.0021	0.0324	-0.328125	4.37838	NA	64065	70928	61956
c1hy_0500201	dr0m_0020701_1	NA	NA	NA	NA	-0.0031	0.0054	-0.0021	0.0087	-0.328125	1.58182	NA	68774	61862	59317
c1hy_0500201	dr0m_0020701_3	NA	NA	NA	NA	6e-04	0.0053	-0.0021	0.0126	-0.328125	2.29091	NA	68774	61862	59317
c1hy_0500201	dr0m_bmi	NA	NA	NA	NA	-0.0012	0.0052	-0.0021	0.1436	-0.328125	13.0545	NA	64065	33620	27260
c1hy_0500201	dr1m_0040501b	NA	NA	NA	NA	0.0037	0.0047	-0.0021	0.009	-0.328125	1.8	NA	64065	79011	63476
c1hy_0500201	dr1m_bmi	NA	NA	NA	NA	-0.0047	0.005	-0.0021	0.1023	-0.328125	10.7684	NA	64065	76283	62289
c1hy_0500201	egg_allergy_1hy	NA	NA	NA	NA	0.0055	0.0049	-0.0021	0.0172	-0.328125	2.6875	NA	64065	77835	63436
c1hy_0500201	egg_allergy_2y	NA	NA	NA	NA	0.0097	0.0046	-0.0021	0.024	-0.328125	3.80952	NA	64065	77968	63538
c1hy_0500201	egg_allergy_3y	NA	NA	NA	NA	0.0148	0.005	-0.0021	0.0306	-0.328125	4.56716	NA	64065	78335	63797
c1hy_0500201	egg_allergy_4y	NA	NA	NA	NA	0.0117	0.005	-0.0021	0.0247	-0.328125	3.38356	NA	64065	77462	63169
c1hy_0500201	egg_allergy_cum_4y	NA	NA	NA	NA	0.009	0.0053	-0.0021	0.0351	-0.328125	4.28049	NA	64065	46817	39650
c1hy_0500201	egg_allergy_score_until_4yo	NA	NA	NA	NA	0.0077	0.0055	-0.0021	0.0558	-0.328125	5.58	NA	64065	76690	62249
c1hy_0500201	egg_allergy_score_until_4yo_positive	NA	NA	NA	NA	0.0054	0.0055	-0.0021	0.052	-0.328125	5.14851	NA	64065	75758	61527
c1hy_0500201	exclusive_breastfeeding_1y	NA	NA	NA	NA	0.0047	0.0051	-0.0021	0.0262	-0.328125	3.9697	NA	64065	70903	61946
c1hy_0500201	febrile_convulsion_cum_4y	NA	NA	NA	NA	0.0021	0.005	-0.0021	0.0888	-0.328125	8.07273	NA	64065	73012	62071
c1hy_0500201	feeding_type_yesterday_breast_feeding_count_1m	NA	NA	NA	NA	0.0072	0.0044	-0.0021	0.0168	-0.328125	2.84746	NA	64065	71319	62292
c1hy_0500201	feeding_type_yesterday_formula_feeding_count_1m	NA	NA	NA	NA	-0.0033	0.0052	-0.0021	0.0086	-0.328125	0.754386	NA	64065	71319	62292
c1hy_0500201	fever_count_cum_2hy	NA	NA	NA	NA	0.0093	0.0054	-0.0021	0.0463	-0.328125	5.38372	NA	64065	70926	61964
c1hy_0500201	fever_count_cum_2y	NA	NA	NA	NA	0.0108	0.0053	-0.0021	0.036	-0.328125	4.44444	NA	64065	70303	61454
c1hy_0500201	fever_over_39c_count_cum_2hy	NA	NA	NA	NA	0.0156	0.0055	-0.0021	0.0364	-0.328125	4.08989	NA	64065	70733	61805
c1hy_0500201	fever_over_39c_count_cum_2y	NA	NA	NA	NA	0.0144	0.0055	-0.0021	0.0302	-0.328125	3.82278	NA	64065	69835	61081
c1hy_0500201	first_vaccination_bcg	NA	NA	NA	NA	0.0021	0.0046	-0.0021	0.0051	-0.328125	0.822581	NA	64065	70089	61252
c1hy_0500201	first_vaccination_dpt	NA	NA	NA	NA	-0.0032	0.005	-0.0021	0.0012	-0.328125	0.193548	NA	64065	70695	61788
c1hy_0500201	first_vaccination_haemophilus_b_influenzae	NA	NA	NA	NA	-0.0017	0.0049	-0.0021	8e-04	-0.328125	0.135593	NA	64065	70773	61845
c1hy_0500201	first_vaccination_hbv	NA	NA	NA	NA	0.0068	0.0052	-0.0021	0.015	-0.328125	2.63158	NA	64065	70839	61897
c1hy_0500201	first_vaccination_pneumococcus	NA	NA	NA	NA	-0.0063	0.005	-0.0021	-0.0025	-0.328125	-0.403226	NA	64065	70889	61933
c1hy_0500201	first_vaccination_polio	NA	NA	NA	NA	-0.0015	0.0052	-0.0021	-0.0064	-0.328125	-1.12281	NA	64065	70710	61785
c1hy_0500201	first_vaccination_rotavirus	NA	NA	NA	NA	0.0089	0.0054	-0.0021	0.0073	-0.328125	1.17742	NA	64065	70615	61713
c1hy_0500201	fish_allergy_score_until_4yo_positive	NA	NA	NA	NA	0.0097	0.0048	-0.0021	0.0081	-0.328125	1.55769	NA	64065	43845	36905
c1hy_0500201	food_allergy_cum_4y	NA	NA	NA	NA	0.0055	0.0056	-0.0021	0.0458	-0.328125	4.77083	NA	64065	71276	60587
c1hy_0500201	food_allergy_cum_count_until_4yo	NA	NA	NA	NA	0.0118	0.0052	-0.0021	0.0447	-0.328125	4.96667	NA	64065	46463	39378
c1hy_0500201	food_allergy_egg_feeding_status_case_combined_1yh	NA	NA	NA	NA	0.0029	0.0053	-0.0021	0.0402	-0.328125	4.46667	NA	64065	55200	46522
c1hy_0500201	food_allergy_egg_feeding_status_case_combined_2y	NA	NA	NA	NA	0.0021	0.005	-0.0021	0.0343	-0.328125	4.34177	NA	64065	73913	62767
c1hy_0500201	food_allergy_egg_feeding_status_case_combined_3y	NA	NA	NA	NA	0.0055	0.0051	-0.0021	0.0219	-0.328125	2.60714	NA	64065	73913	62767
c1hy_0500201	food_allergy_egg_feeding_status_case_combined_4y	NA	NA	NA	NA	0.0016	0.0051	-0.0021	0.0133	-0.328125	1.77333	NA	64065	73406	62353
c1hy_0500201	food_allergy_fish_feeding_status_case_combined_1yh	NA	NA	NA	NA	0.0047	0.0053	-0.0021	-0.0077	-0.328125	-1.30508	NA	64065	73913	62767
c1hy_0500201	food_allergy_fish_feeding_status_case_combined_2y	NA	NA	NA	NA	0.0107	0.0046	-0.0021	0.0034	-0.328125	0.53125	NA	64065	73913	62767
c1hy_0500201	food_allergy_fish_feeding_status_case_combined_3y	NA	NA	NA	NA	0.005	0.0046	-0.0021	-0.0118	-0.328125	-2.40816	NA	64065	73913	62767
c1hy_0500201	food_allergy_fruit_feeding_status_case_combined_1yh	NA	NA	NA	NA	0.0055	0.0051	-0.0021	0.0068	-0.328125	1.21429	NA	64065	73913	62767
c1hy_0500201	food_allergy_fruit_feeding_status_case_combined_2y	NA	NA	NA	NA	0.0055	0.005	-0.0021	0.002	-0.328125	0.3125	NA	64065	73913	62767
c1hy_0500201	food_allergy_fruit_feeding_status_case_combined_3y	NA	NA	NA	NA	0.0079	0.0049	-0.0021	-7e-04	-0.328125	-0.107692	NA	64065	73913	62767
c1hy_0500201	food_allergy_milk_feeding_status_case_combined_1yh	NA	NA	NA	NA	0.005	0.0048	-0.0021	0.0113	-0.328125	1.82258	NA	64065	55312	46602
c1hy_0500201	food_allergy_milk_feeding_status_case_combined_2y	NA	NA	NA	NA	-0.0023	0.0049	-0.0021	0.0185	-0.328125	2.84615	NA	64065	73913	62767
c1hy_0500201	food_allergy_milk_feeding_status_case_combined_3y	NA	NA	NA	NA	2e-04	0.005	-0.0021	0.0097	-0.328125	1.49231	NA	64065	73913	62767
c1hy_0500201	food_allergy_milk_feeding_status_case_combined_4y	NA	NA	NA	NA	0.0034	0.0051	-0.0021	0.0075	-0.328125	1.10294	NA	64065	73369	62312
c1hy_0500201	food_allergy_non_peanuts_nuts_feeding_status_case_combined_4y	NA	NA	NA	NA	0.0027	0.0047	-0.0021	0.0075	-0.328125	0.9375	NA	64065	73224	62204
c1hy_0500201	food_allergy_nuts_feeding_status_case_combined_1yh	NA	NA	NA	NA	0.0031	0.0051	-0.0021	0.0278	-0.328125	3.97143	NA	64065	73913	62767
c1hy_0500201	food_allergy_nuts_feeding_status_case_combined_2y	NA	NA	NA	NA	-9.5509e-05	0.0046	-0.0021	0.0206	-0.328125	2.98551	NA	64065	73913	62767
c1hy_0500201	food_allergy_nuts_feeding_status_case_combined_3y	NA	NA	NA	NA	0.0037	0.0049	-0.0021	0.0233	-0.328125	2.94937	NA	64065	73679	62576
c1hy_0500201	food_allergy_peanuts_feeding_status_case_combined_4y	NA	NA	NA	NA	-0.003	0.0046	-0.0021	0.0073	-0.328125	1.01389	NA	64065	73629	62544
c1hy_0500201	food_allergy_score_cum_count_until_4yo	NA	NA	NA	NA	0.0124	0.0054	-0.0021	0.064	-0.328125	6.09524	NA	64065	46231	39196
c1hy_0500201	food_allergy_sesame_feeding_status_case_combined_1yh	NA	NA	NA	NA	-0.0107	0.0044	-0.0021	0.0083	-0.328125	1.22059	NA	64065	73913	62767
c1hy_0500201	food_allergy_sesame_feeding_status_case_combined_2y	NA	NA	NA	NA	-0.0023	0.0048	-0.0021	-0.0116	-0.328125	-2	NA	64065	72761	61876
c1hy_0500201	food_allergy_sesame_feeding_status_case_combined_3y	NA	NA	NA	NA	0.0027	0.0048	-0.0021	0.0033	-0.328125	0.540984	NA	64065	73913	62767
c1hy_0500201	food_allergy_shellfish_feeding_status_case_combined_1yh	NA	NA	NA	NA	-0.0026	0.005	-0.0021	0.0297	-0.328125	4.30435	NA	64065	73913	62767
c1hy_0500201	food_allergy_shellfish_feeding_status_case_combined_2y	NA	NA	NA	NA	0.0041	0.0049	-0.0021	0.0117	-0.328125	1.82812	NA	64065	73913	62767
c1hy_0500201	food_allergy_shellfish_feeding_status_case_combined_3y	NA	NA	NA	NA	0.0084	0.0045	-0.0021	0.0023	-0.328125	0.338235	NA	64065	73913	62767
c1hy_0500201	food_allergy_shellfish_feeding_status_case_combined_4y	NA	NA	NA	NA	0.0027	0.0049	-0.0021	0.0249	-0.328125	3.32	NA	64065	73310	62271
c1hy_0500201	food_allergy_soba_feeding_status_case_combined_1yh	NA	NA	NA	NA	0.0108	0.0057	-0.0021	0.0249	-0.328125	3.95238	NA	64065	73765	62655
c1hy_0500201	food_allergy_soba_feeding_status_case_combined_2y	NA	NA	NA	NA	0.0169	0.0053	-0.0021	0.0143	-0.328125	2.2	NA	64065	73913	62767
c1hy_0500201	food_allergy_soba_feeding_status_case_combined_3y	NA	NA	NA	NA	0.003	0.0048	-0.0021	0.0059	-0.328125	0.819444	NA	64065	73913	62767
c1hy_0500201	food_allergy_soba_feeding_status_case_combined_4y	NA	NA	NA	NA	0.0039	0.0046	-0.0021	0.0094	-0.328125	1.32394	NA	64065	73011	62041
c1hy_0500201	food_allergy_wheat_feeding_status_case_combined_1yh	NA	NA	NA	NA	0.0166	0.0046	-0.0021	0.008	-0.328125	1.45455	NA	64065	72901	61948
c1hy_0500201	fruit_allergy_score_until_4yo_positive	NA	NA	NA	NA	0.0082	0.0052	-0.0021	0.0137	-0.328125	2.20968	NA	64065	39997	34451
c1hy_0500201	ft1b_0080001	NA	NA	NA	NA	0.0045	0.0051	-0.0021	0.0438	-0.328125	3.68067	NA	68774	61195	58727
c1hy_0500201	ft1b_0400001	NA	NA	NA	NA	-0.0113	0.0054	-0.0021	0.0545	-0.328125	4.12879	NA	68774	61095	58630
c1hy_0500201	ft1b_0410001	NA	NA	NA	NA	-0.0123	0.0052	-0.0021	0.0599	-0.328125	3.94079	NA	68774	61156	58685
c1hy_0500201	ft1b_0420001	NA	NA	NA	NA	-0.0116	0.0052	-0.0021	0.0544	-0.328125	3.62667	NA	68774	61118	58648
c1hy_0500201	ft1b_0430001	NA	NA	NA	NA	-0.0011	0.0052	-0.0021	0.0461	-0.328125	3.17931	NA	68774	61089	58625
c1hy_0500201	ft1b_0440001	NA	NA	NA	NA	-0.0068	0.0055	-0.0021	0.053	-0.328125	4.24	NA	68774	61862	59317
c1hy_0500201	ft1b_0450001	NA	NA	NA	NA	3e-04	0.0051	-0.0021	0.0486	-0.328125	4.58491	NA	68774	61862	59317
c1hy_0500201	ft1b_0460001	NA	NA	NA	NA	-0.0051	0.0049	-0.0021	0.0516	-0.328125	4.96154	NA	68774	61862	59317
c1hy_0500201	ft1b_0470001b	NA	NA	NA	NA	0.0051	0.0051	-0.0021	-0.0046	-0.328125	-0.479167	NA	64065	78038	63575
c1hy_0500201	ft1b_0480001	NA	NA	NA	NA	-0.0123	0.0051	-0.0021	0.0568	-0.328125	3.44242	NA	68774	61862	59317
c1hy_0500201	gastroenteritis_cum_2y	NA	NA	NA	NA	0.0141	0.0043	-0.0021	0.0158	-0.328125	2.07895	NA	64065	73913	62767
c1hy_0500201	hand_foot_and_mouth_disease_cum_2y	NA	NA	NA	NA	-0.0059	0.0051	-0.0021	-6e-04	-0.328125	-0.0810811	NA	64065	73913	62767
c1hy_0500201	hba1c_ngsp_early	NA	NA	NA	NA	-0.0108	0.0047	-0.0021	0.0558	-0.328125	6.2	NA	64065	71319	62292
c1hy_0500201	herpangina_cum_2y	NA	NA	NA	NA	0.0085	0.0048	-0.0021	0.0091	-0.328125	1.26389	NA	64065	73656	62562
c1hy_0500201	hg	NA	NA	NA	NA	0.0024	0.0051	-0.0021	0.078	-0.328125	1.93069	NA	68774	67970	62559
c1hy_0500201	hsv_infection_cum_2y	NA	NA	NA	NA	9.3762e-05	0.0045	-0.0021	0.0026	-0.328125	0.472727	NA	64065	70862	61923
c1hy_0500201	influenza_viral_infections_cum_4y	NA	NA	NA	NA	0.0105	0.0052	-0.0021	0.0286	-0.328125	3.91781	NA	64065	33377	28978
c1hy_0500201	intellectual_and_developmental_disability_including_language_delay_cum_4y	NA	NA	NA	NA	-7e-04	0.005	-0.0021	2e-04	-0.328125	0.030303	NA	64065	70887	61927
c1hy_0500201	isacc_modified_current_runny_nose_autumn_2y	NA	NA	NA	NA	0.0052	0.0049	-0.0021	0.0014	-0.328125	0.237288	NA	64065	71319	62292
c1hy_0500201	isacc_modified_current_runny_nose_autumn_3y	NA	NA	NA	NA	0.0113	0.0051	-0.0021	0.0039	-0.328125	0.590909	NA	64065	71021	62051
c1hy_0500201	isacc_modified_current_runny_nose_autumn_4y	NA	NA	NA	NA	0.0096	0.0054	-0.0021	-0.0066	-0.328125	-1.06452	NA	64065	71319	62292
c1hy_0500201	isacc_modified_current_runny_nose_nonpollen_season_2y	NA	NA	NA	NA	0.004	0.005	-0.0021	5e-04	-0.328125	0.0746269	NA	64065	71319	62292
c1hy_0500201	isacc_modified_current_runny_nose_nonpollen_season_3y	NA	NA	NA	NA	0.0044	0.005	-0.0021	-0.0024	-0.328125	-0.393443	NA	64065	70749	61824
c1hy_0500201	isacc_modified_current_runny_nose_nonpollen_season_4y	NA	NA	NA	NA	0.0019	0.0053	-0.0021	0.001	-0.328125	0.149254	NA	64065	71319	62292
c1hy_0500201	isacc_modified_current_runny_nose_pollen_season_2y	NA	NA	NA	NA	0.0174	0.0049	-0.0021	6e-04	-0.328125	0.0983607	NA	64065	71319	62292
c1hy_0500201	isacc_modified_current_runny_nose_pollen_season_3y	NA	NA	NA	NA	0.0159	0.0049	-0.0021	0.0055	-0.328125	0.833333	NA	64065	70787	61859
c1hy_0500201	isacc_modified_current_runny_nose_pollen_season_4y	NA	NA	NA	NA	0.0163	0.0057	-0.0021	0.0103	-0.328125	1.43056	NA	64065	71319	62292
c1hy_0500201	isacc_modified_current_runny_nose_spring_2y	NA	NA	NA	NA	0.0166	0.0052	-0.0021	0.0019	-0.328125	0.301587	NA	64065	71319	62292
c1hy_0500201	isacc_modified_current_runny_nose_spring_3y	NA	NA	NA	NA	0.018	0.0048	-0.0021	0.0027	-0.328125	0.428571	NA	64065	71319	62292
c1hy_0500201	isacc_modified_current_runny_nose_spring_4y	NA	NA	NA	NA	0.0183	0.0055	-0.0021	0.0091	-0.328125	1.28169	NA	64065	70959	62009
c1hy_0500201	isacc_modified_current_runny_nose_summer_2y	NA	NA	NA	NA	0.0064	0.0055	-0.0021	-7e-04	-0.328125	-0.118644	NA	64065	71319	62292
c1hy_0500201	isacc_modified_current_runny_nose_summer_3y	NA	NA	NA	NA	0.0061	0.0048	-0.0021	0.0024	-0.328125	0.358209	NA	64065	70932	61974
c1hy_0500201	isacc_modified_current_runny_nose_summer_4y	NA	NA	NA	NA	0.0063	0.005	-0.0021	-3e-04	-0.328125	-0.0379747	NA	64065	71319	62292
c1hy_0500201	isacc_modified_current_runny_nose_winter_2y	NA	NA	NA	NA	0.0059	0.0053	-0.0021	0.0049	-0.328125	0.742424	NA	64065	71319	62292
c1hy_0500201	isacc_modified_current_runny_nose_winter_3y	NA	NA	NA	NA	0.0059	0.0049	-0.0021	-9e-04	-0.328125	-0.160714	NA	64065	70753	61829
c1hy_0500201	isacc_modified_current_runny_nose_winter_4y	NA	NA	NA	NA	0.0038	0.0051	-0.0021	-0.0038	-0.328125	-0.535211	NA	64065	71319	62292
c1hy_0500201	kawasaki_disease_cum_4y	NA	NA	NA	NA	0.0069	0.0049	-0.0021	-6e-04	-0.328125	-0.0967742	NA	64065	73371	62340
c1hy_0500201	length_of_labor	NA	NA	NA	NA	0.0025	0.0052	-0.0021	0.0336	-0.328125	4.73239	NA	64065	71029	62049
c1hy_0500201	low_birth_weight	NA	NA	NA	NA	9e-04	0.0053	-0.0021	0.0312	-0.328125	4.8	NA	64065	71319	62292
c1hy_0500201	lower_respiratory_tract_infection_cum_2y	NA	NA	NA	NA	0.0122	0.0051	-0.0021	0.0186	-0.328125	2.58333	NA	64065	73913	62767
c1hy_0500201	m0mb_0410001	NA	NA	NA	NA	-0.0036	0.0059	-0.0021	0.0693	-0.328125	6.41667	NA	68774	64687	61885
c1hy_0500201	m0mb_0420001	NA	NA	NA	NA	-0.007	0.0057	-0.0021	0.0712	-0.328125	6.47273	NA	68774	64642	61843
c1hy_0500201	m0mb_0430001	NA	NA	NA	NA	-0.009	0.0052	-0.0021	0.062	-0.328125	4.46043	NA	68774	64701	61901
c1hy_0500201	m0mb_0450001	NA	NA	NA	NA	-0.006	0.0054	-0.0021	0.0209	-0.328125	3.16667	NA	68774	64718	61914
c1hy_0500201	m0mb_0460001	NA	NA	NA	NA	-0.0067	0.0049	-0.0021	0.0224	-0.328125	3.5	NA	68774	64700	61896
c1hy_0500201	m0mb_0480001	NA	NA	NA	NA	-0.0043	0.0051	-0.0021	0.0638	-0.328125	6.44444	NA	68774	61264	58785
c1hy_0500201	m1m_0030001_1	NA	NA	NA	NA	-0.0041	0.0051	-0.0021	0.0011	-0.328125	0.186441	NA	68774	61862	59317
c1hy_0500201	m1m_0030001_2	NA	NA	NA	NA	-0.005	0.0049	-0.0021	0.0098	-0.328125	1.46269	NA	68774	61862	59317
c1hy_0500201	m1m_0030001_3	NA	NA	NA	NA	0.0213	0.0053	-0.0021	-0.0104	-0.328125	-1.92593	NA	68774	65116	62263
c1hy_0500201	m1m_0040001_1	NA	NA	NA	NA	-0.0028	0.0052	-0.0021	0.0166	-0.328125	2.72131	NA	68774	61679	59146
c1hy_0500201	m1m_0040001_2	NA	NA	NA	NA	6e-04	0.0056	-0.0021	0.0022	-0.328125	0.431373	NA	68774	66800	63967
c1hy_0500201	m1m_0040001_4	NA	NA	NA	NA	-0.008	0.0051	-0.0021	0.0173	-0.328125	2.74603	NA	68774	66687	63889
c1hy_0500201	m1m_0040001_6	NA	NA	NA	NA	0.02	0.0055	-0.0021	-0.0088	-0.328125	-1.76	NA	68774	68351	65511
c1hy_0500201	m1m_0250001_1	NA	NA	NA	NA	-0.0058	0.0054	-0.0021	0.0132	-0.328125	2.09524	NA	68774	68056	65256
c1hy_0500201	m1m_0250001_2	NA	NA	NA	NA	0.0057	0.0054	-0.0021	0.0101	-0.328125	1.60317	NA	68774	65116	62263
c1hy_0500201	m1m_0250001_3	NA	NA	NA	NA	-0.0049	0.0048	-0.0021	0.0035	-0.328125	0.603448	NA	68774	61679	59146
c1hy_0500201	m1m_0260001_1	NA	NA	NA	NA	0.0042	0.0046	-0.0021	0.0079	-0.328125	1.36207	NA	68774	59836	57770
c1hy_0500201	m1m_0260001_2	NA	NA	NA	NA	-0.0044	0.0045	-0.0021	0.0055	-0.328125	0.901639	NA	68774	69837	63872
c1hy_0500201	m1m_bed_time	NA	NA	NA	NA	-8e-04	0.0048	-0.0021	2e-04	-0.328125	0.0350877	NA	64065	71319	62292
c1hy_0500201	m1m_nap_count	NA	NA	NA	NA	-0.0051	0.0049	-0.0021	0.0286	-0.328125	4.4	NA	64065	71319	62292
c1hy_0500201	m1m_night_wake_up_count	NA	NA	NA	NA	0.0027	0.0046	-0.0021	0.0238	-0.328125	3.83871	NA	64065	71319	62292
c1hy_0500201	m1m_sleep_time_day	NA	NA	NA	NA	-0.0082	0.005	-0.0021	0.0395	-0.328125	6.69492	NA	64065	71319	62292
c1hy_0500201	m1m_sleep_time_night	NA	NA	NA	NA	-0.0025	0.005	-0.0021	0.0141	-0.328125	2.2381	NA	64065	71319	62292
c1hy_0500201	m1m_total_sleep_time	NA	NA	NA	NA	-0.0072	0.0049	-0.0021	0.028	-0.328125	4.66667	NA	64065	71319	62292
c1hy_0500201	m1m_wake_up_time	NA	NA	NA	NA	-0.0029	0.005	-0.0021	0.0249	-0.328125	3.19231	NA	64065	71319	62292
c1hy_0500201	mbpfas0001b	NA	NA	NA	NA	0.0057	0.0054	-0.0021	0.0136	-0.328125	0.660194	NA	64065	78335	63797
c1hy_0500201	mbpfas0007	NA	NA	NA	NA	0.0039	0.005	-0.0021	0.0067	-0.328125	0.345361	NA	68774	62924	60337
c1hy_0500201	mbpfas0009	NA	NA	NA	NA	0.0103	0.0049	-0.0021	0.054	-0.328125	2.45455	NA	68774	60951	58568
c1hy_0500201	mbpfas0013	NA	NA	NA	NA	0.0118	0.0051	-0.0021	0.0495	-0.328125	2.25	NA	68774	59290	57026
c1hy_0500201	mbpfas0017	NA	NA	NA	NA	0.011	0.005	-0.0021	0.0561	-0.328125	2.55	NA	68774	79490	68539
c1hy_0500201	mbpfas0021	NA	NA	NA	NA	0.0087	0.0049	-0.0021	0.0148	-0.328125	0.714976	NA	68774	77888	67400
c1hy_0500201	mbpfas0025	NA	NA	NA	NA	0.008	0.0049	-0.0021	-0.001	-0.328125	-0.046729	NA	68774	71814	65601
c1hy_0500201	mbpfas0029	NA	NA	NA	NA	0.0018	0.0051	-0.0021	0.0334	-0.328125	1.63725	NA	68774	38984	36719
c1hy_0500201	mbpfas0039b	NA	NA	NA	NA	-0.0022	0.005	-0.0021	0.0042	-0.328125	0.214286	NA	64065	78335	63797
c1hy_0500201	mbpfas0041	NA	NA	NA	NA	0.0103	0.0051	-0.0021	0.0047	-0.328125	0.20524	NA	68774	52971	49938
c1hy_0500201	mbpfas0045	NA	NA	NA	NA	0.0086	0.0046	-0.0021	-0.008	-0.328125	-0.451977	NA	68774	60310	59204
c1hy_0500201	mbpfas0047	NA	NA	NA	NA	0.0109	0.0047	-0.0021	0.0515	-0.328125	2.48792	NA	68774	61559	59185
c1hy_0500201	mbpfas0053b	NA	NA	NA	NA	0.0067	0.005	-0.0021	0.0222	-0.328125	1.21978	NA	64065	78335	63797
c1hy_0500201	mbpfas0067b	NA	NA	NA	NA	0.0089	0.0047	-0.0021	0.0296	-0.328125	1.5914	NA	64065	78335	63797
c1hy_0500201	mbpfas0073	NA	NA	NA	NA	0.0051	0.0051	-0.0021	0.0626	-0.328125	2.69828	NA	68774	58782	56476
c1hy_0500201	milk_allergy_1hy	NA	NA	NA	NA	0.0047	0.0046	-0.0021	0.0138	-0.328125	2.15625	NA	64065	78217	63437
c1hy_0500201	milk_allergy_2y	NA	NA	NA	NA	0.0036	0.0048	-0.0021	0.0113	-0.328125	1.79365	NA	64065	77970	63537
c1hy_0500201	milk_allergy_3y	NA	NA	NA	NA	0.0139	0.0049	-0.0021	0.0017	-0.328125	0.288136	NA	64065	78335	63797
c1hy_0500201	milk_allergy_cum_4y	NA	NA	NA	NA	0.01	0.0051	-0.0021	0.0203	-0.328125	3.02985	NA	64065	47286	40048
c1hy_0500201	milk_allergy_score_until_4yo	NA	NA	NA	NA	0.0081	0.0052	-0.0021	0.0317	-0.328125	4.28378	NA	64065	78209	63435
c1hy_0500201	milk_allergy_score_until_4yo_positive	NA	NA	NA	NA	0.0073	0.0052	-0.0021	0.0309	-0.328125	4.06579	NA	64065	77269	63037
c1hy_0500201	mn	NA	NA	NA	NA	0.0023	0.0053	-0.0021	0.0781	-0.328125	4.91195	NA	68774	60593	59448
c1hy_0500201	mt1b_0020001	NA	NA	NA	NA	0.0028	0.0055	-0.0021	0.0349	-0.328125	4.30864	NA	68774	59324	56891
c1hy_0500201	mt1b_0020101	NA	NA	NA	NA	0.0026	0.0054	-0.0021	0.0332	-0.328125	4.25641	NA	68774	60039	57672
c1hy_0500201	mt1b_0030001	NA	NA	NA	NA	-8e-04	0.0052	-0.0021	0.0286	-0.328125	3.575	NA	68774	59184	56841
c1hy_0500201	mt1b_0030101	NA	NA	NA	NA	4e-04	0.0051	-0.0021	0.0294	-0.328125	3.58537	NA	68774	61291	58810
c1hy_0500201	mt1b_0040001b	NA	NA	NA	NA	2e-04	0.0053	-0.0021	0.015	-0.328125	2.58621	NA	64065	47125	37560
c1hy_0500201	mt1b_0040101b	NA	NA	NA	NA	-5e-04	0.0052	-0.0021	0.0141	-0.328125	2.35	NA	64065	78010	63566
c1hy_0500201	mt1b_0050001	NA	NA	NA	NA	0.0044	0.0047	-0.0021	0.0302	-0.328125	4.50746	NA	68774	64843	62020
c1hy_0500201	mt1b_0050101	NA	NA	NA	NA	0.0058	0.0046	-0.0021	0.03	-0.328125	4.34783	NA	68774	64763	61953
c1hy_0500201	mt1b_0060001	NA	NA	NA	NA	-0.003	0.0051	-0.0021	0.02	-0.328125	2.85714	NA	68774	68351	65511
c1hy_0500201	mt1b_0060101	NA	NA	NA	NA	-0.0012	0.005	-0.0021	0.0191	-0.328125	2.72857	NA	68774	68351	65511
c1hy_0500201	mt1b_0080001	NA	NA	NA	NA	7.4907e-05	0.0059	-0.0021	0.0576	-0.328125	6.32967	NA	68774	70178	68774
c1hy_0500201	mt1b_0100101	NA	NA	NA	NA	-0.0081	0.0054	-0.0021	0.0571	-0.328125	3.48171	NA	68774	70178	68774
c1hy_0500201	mt1b_0100201	NA	NA	NA	NA	0.0045	0.0055	-0.0021	0.055	-0.328125	6.11111	NA	68774	61849	59317
c1hy_0500201	mt1b_0100301	NA	NA	NA	NA	0.0079	0.0055	-0.0021	0.034	-0.328125	4.72222	NA	68774	61845	59317
c1hy_0500201	mt1b_0100401	NA	NA	NA	NA	0.0073	0.0057	-0.0021	0.039	-0.328125	5.34247	NA	68774	61849	59317
c1hy_0500201	mt1b_0100501	NA	NA	NA	NA	0.0019	0.0051	-0.0021	0.0606	-0.328125	5.66355	NA	68774	61845	59317
c1hy_0500201	mt1b_0100601	NA	NA	NA	NA	0.0021	0.0053	-0.0021	0.0596	-0.328125	5.51852	NA	68774	61843	59317
c1hy_0500201	mt1b_0100701	NA	NA	NA	NA	0.0043	0.0049	-0.0021	0.0456	-0.328125	5.92208	NA	68774	61844	59317
c1hy_0500201	mt1b_0100801	NA	NA	NA	NA	-0.0064	0.0049	-0.0021	0.0914	-0.328125	7.87931	NA	68774	61844	59317
c1hy_0500201	mt1b_0200101	NA	NA	NA	NA	-7e-04	0.0045	-0.0021	0.0567	-0.328125	5.0177	NA	68774	61844	59317
c1hy_0500201	mt1b_0200201	NA	NA	NA	NA	0.0024	0.0048	-0.0021	0.0537	-0.328125	4.92661	NA	68774	61845	59317
c1hy_0500201	mt1b_0200301	NA	NA	NA	NA	0.0045	0.0049	-0.0021	0.0432	-0.328125	4.69565	NA	68774	61845	59317
c1hy_0500201	mt1b_0200401	NA	NA	NA	NA	-0.0025	0.0048	-0.0021	0.0552	-0.328125	5.52	NA	68774	61143	58672
c1hy_0500201	mt1b_0200501	NA	NA	NA	NA	-0.0036	0.0048	-0.0021	0.026	-0.328125	1.9697	NA	68774	61845	59317
c1hy_0500201	mt1b_0400001	NA	NA	NA	NA	-0.0046	0.0049	-0.0021	0.0725	-0.328125	6.90476	NA	68774	61849	59317
c1hy_0500201	mt1b_0410001	NA	NA	NA	NA	-0.0086	0.0049	-0.0021	0.0631	-0.328125	6.8587	NA	68774	61845	59317
c1hy_0500201	mt1b_0420001	NA	NA	NA	NA	-0.0077	0.005	-0.0021	0.0587	-0.328125	6.52222	NA	68774	61849	59317
c1hy_0500201	mt1b_0430001	NA	NA	NA	NA	-0.0013	0.0048	-0.0021	0.058	-0.328125	4.87395	NA	68774	61849	59317
c1hy_0500201	mt1b_0440001	NA	NA	NA	NA	-0.0093	0.0054	-0.0021	0.0611	-0.328125	6.17172	NA	68774	61849	59317
c1hy_0500201	mt1b_0450001	NA	NA	NA	NA	0.0015	0.0053	-0.0021	0.029	-0.328125	4.14286	NA	68774	61849	59317
c1hy_0500201	mt1b_0460001	NA	NA	NA	NA	0.0041	0.0053	-0.0021	0.0312	-0.328125	4.52174	NA	68774	69461	68114
c1hy_0500201	mt1b_0470001	NA	NA	NA	NA	0.0021	0.0047	-0.0021	-0.0051	-0.328125	-0.87931	NA	68774	69328	67987
c1hy_0500201	mt1b_0480001	NA	NA	NA	NA	-0.0083	0.0051	-0.0021	0.0615	-0.328125	5.6422	NA	68774	69297	67956
c1hy_0500201	mt1u_0010001	NA	NA	NA	NA	-0.0024	0.0054	-0.0021	0.0165	-0.328125	2.79661	NA	68774	69223	67885
c1hy_0500201	mt1u_0020001	NA	NA	NA	NA	-0.0056	0.0054	-0.0021	0.013	-0.328125	2.13115	NA	68774	69258	67921
c1hy_0500201	mt2b_0410001	NA	NA	NA	NA	-0.0065	0.0055	-0.0021	0.0775	-0.328125	6.73913	NA	68774	69212	67875
c1hy_0500201	mt2b_0420001	NA	NA	NA	NA	-0.0041	0.0055	-0.0021	0.0791	-0.328125	6.76068	NA	68774	69260	67920
c1hy_0500201	mt2b_0430001	NA	NA	NA	NA	-0.0048	0.0052	-0.0021	0.0853	-0.328125	5.29814	NA	68774	69261	67923
c1hy_0500201	mt2b_0450001	NA	NA	NA	NA	0.0071	0.0052	-0.0021	0.0514	-0.328125	6.425	NA	68774	69210	67872
c1hy_0500201	mt2b_0460001	NA	NA	NA	NA	0.0059	0.0054	-0.0021	0.0452	-0.328125	5.38095	NA	68774	67753	64987
c1hy_0500201	mt2b_0480001	NA	NA	NA	NA	-0.0048	0.0054	-0.0021	0.0758	-0.328125	5.57353	NA	68774	67701	64941
c1hy_0500201	mt2b_0490001	NA	NA	NA	NA	0.0015	0.0054	-0.0021	0.0271	-0.328125	3.56579	NA	68774	67637	64882
c1hy_0500201	mt2u_0010001	NA	NA	NA	NA	0.0026	0.0051	-0.0021	0.0227	-0.328125	3.72131	NA	68774	67658	64900
c1hy_0500201	mt2u_0020001	NA	NA	NA	NA	2e-04	0.0049	-0.0021	0.0228	-0.328125	3.8	NA	68774	67613	64853
c1hy_0500201	mumps_cum_4y	NA	NA	NA	NA	0.0021	0.005	-0.0021	0.0044	-0.328125	0.594595	NA	64065	71075	62095
c1hy_0500201	mycotic_or_fungal_infection_cum_2y	NA	NA	NA	NA	0.0181	0.006	-0.0021	0.0053	-0.328125	0.929825	NA	64065	70902	61951
c1hy_0500201	nuts_allergy_score_until_4yo_positive	NA	NA	NA	NA	-0.0038	0.0053	-0.0021	0.0098	-0.328125	1.44118	NA	64065	55465	46742
c1hy_0500201	otitis_media_cum_2y	NA	NA	NA	NA	0.0072	0.0051	-0.0021	0.0243	-0.328125	3.68182	NA	64065	73913	62767
c1hy_0500201	out_of_night_diapers_age_4y	NA	NA	NA	NA	0.0014	0.0047	-0.0021	0.0304	-0.328125	2.15603	NA	64065	71319	62292
c1hy_0500201	participant_reported_food_allergy_cum_4y	NA	NA	NA	NA	0.0124	0.0053	-0.0021	0.0429	-0.328125	4.71429	NA	64065	50028	42290
c1hy_0500201	pb	NA	NA	NA	NA	0.0038	0.0049	-0.0021	0.0508	-0.328125	6.51282	NA	68774	79712	68716
c1hy_0500201	peanuts_allergy_score_4yo_positive	NA	NA	NA	NA	0.004	0.0053	-0.0021	0.0018	-0.328125	0.28125	NA	64065	73768	62650
c1hy_0500201	premature_birth	NA	NA	NA	NA	0.005	0.0052	-0.0021	0.0091	-0.328125	1.56897	NA	64065	71187	62186
c1hy_0500201	psychomotor_developmental_delay_cum_4y	NA	NA	NA	NA	0.0044	0.0047	-0.0021	-0.0018	-0.328125	-0.295082	NA	64065	70804	61859
c1hy_0500201	roseola_infantum_cum_2y	NA	NA	NA	NA	0.0194	0.0052	-0.0021	0.0126	-0.328125	2	NA	64065	71709	61006
c1hy_0500201	rsv_infection_cum_2y	NA	NA	NA	NA	0.0098	0.0053	-0.0021	0.0361	-0.328125	5.30882	NA	64065	73913	62767
c1hy_0500201	sccon003	NA	NA	NA	NA	0.005	0.0049	-0.0021	0.0704	-0.328125	8.38095	NA	68774	62863	60550
c1hy_0500201	sccon005	NA	NA	NA	NA	0.0036	0.0051	-0.0021	0.0252	-0.328125	3.76119	NA	68774	61277	58938
c1hy_0500201	se	NA	NA	NA	NA	-0.0022	0.0053	-0.0021	0.0628	-0.328125	1.82558	NA	68774	64328	60692
c1hy_0500201	shellfish_allergy_score_until_4yo_positive	NA	NA	NA	NA	0.0113	0.0044	-0.0021	0.0027	-0.328125	0.442623	NA	64065	39706	34200
c1hy_0500201	soba_allergy_score_until_4yo_positive	NA	NA	NA	NA	0.0058	0.0048	-0.0021	0.0105	-0.328125	1.75	NA	64065	73600	62517
c1hy_0500201	soybean_allergy_score_until_4yo_positive	NA	NA	NA	NA	0.0024	0.0051	-0.0021	0.0084	-0.328125	1.29231	NA	64065	78538	63648
c1hy_0500201	streptococcus_pyogenes_cum_4y	NA	NA	NA	NA	0.0072	0.005	-0.0021	0.0062	-0.328125	0.984127	NA	64065	70204	61338
c1hy_0500201	ucbb_0080001b	NA	NA	NA	NA	0.0096	0.0046	-0.0021	0.029	-0.328125	4.83333	NA	64065	77898	63485
c1hy_0500201	ucbb_0410001	NA	NA	NA	NA	0.0093	0.006	-0.0021	0.3582	-0.328125	8.3109	NA	68774	67669	64913
c1hy_0500201	ucbb_0420001	NA	NA	NA	NA	0.0081	0.0059	-0.0021	0.3484	-0.328125	7.81166	NA	68774	67682	64926
c1hy_0500201	ucbb_0430001	NA	NA	NA	NA	0.0046	0.0061	-0.0021	0.2981	-0.328125	4.26466	NA	68774	67658	64906
c1hy_0500201	ucbb_0450001	NA	NA	NA	NA	0.0067	0.0055	-0.0021	0.0986	-0.328125	10.9556	NA	68774	64819	61999
c1hy_0500201	ucbb_0460001	NA	NA	NA	NA	4.09e-05	0.0056	-0.0021	0.0956	-0.328125	10.5055	NA	68774	64752	61944
c1hy_0500201	ucbb_0480001	NA	NA	NA	NA	0.0078	0.0059	-0.0021	0.3442	-0.328125	7.23109	NA	68774	64676	61875
c1hy_0500201	upper_respiratory_tract_infection_cum_2y	NA	NA	NA	NA	0.0357	0.0047	-0.0021	0.018	-0.328125	2.64706	NA	64065	73913	62767
c1hy_0500201	urinary_tract_infections_cum_4y	NA	NA	NA	NA	0.0053	0.0046	-0.0021	-0.0027	-0.328125	-0.442623	NA	64065	70984	62017
c1hy_0500201	urticaria_cum_4y	NA	NA	NA	NA	0.0237	0.005	-0.0021	0.0121	-0.328125	1.77941	NA	64065	73388	62347
c1hy_0500201	varicella_cum_4y	NA	NA	NA	NA	-0.0016	0.0047	-0.0021	0.0045	-0.328125	0.642857	NA	64065	70954	61991
c1hy_0500201	wheat_allergy_score_until_4yo_positive	NA	NA	NA	NA	0.0064	0.005	-0.0021	0.0305	-0.328125	4.55224	NA	64065	78465	63597
c1hy_0500401	BMI	NA	NA	NA	NA	-0.0052	0.0068	-0.0077	0.1732	-1.24194	19.4607	NA	70178	163835	0
c1hy_0500401	adenovirus_infection_cum_2y	NA	NA	NA	NA	0.0242	0.0051	-0.0077	0.0171	-1.24194	2.71429	NA	70178	73913	68691
c1hy_0500401	allergic_conjunctivitis_cum_4y	NA	NA	NA	NA	0.0231	0.0045	-0.0077	0.0162	-1.24194	2.28169	NA	70178	73012	67889
c1hy_0500401	allergic_conjunctivitis_or_rhinitis_or_hay_fever_cum_4y	NA	NA	NA	NA	0.0344	0.0052	-0.0077	0.0086	-1.24194	1.11688	NA	70178	73371	68202
c1hy_0500401	allergic_rhinitis_cum_4y	NA	NA	NA	NA	0.038	0.0054	-0.0077	0.0126	-1.24194	1.55556	NA	70178	69911	65005
c1hy_0500401	any_food_allergy_score_positive_until_4yo	NA	NA	NA	NA	0.016	0.0052	-0.0077	0.0548	-1.24194	5.48	NA	70178	55465	51230
c1hy_0500401	asthma_cum_4y	NA	NA	NA	NA	0.0083	0.005	-0.0077	0.0306	-1.24194	3.1875	NA	70178	73310	68143
c1hy_0500401	atopic_dermatitis_cum_4y	NA	NA	NA	NA	0.0164	0.0053	-0.0077	0.0633	-1.24194	5.86111	NA	70178	73629	68438
c1hy_0500401	autistic_spectrum_disorder_and_pddnos_cum_4y	NA	NA	NA	NA	0.0023	0.005	-0.0077	0.0107	-1.24194	1.94545	NA	70178	70954	67789
c1hy_0500401	bone_fracture_cum_4y	NA	NA	NA	NA	0.0127	0.0051	-0.0077	0.0034	-1.24194	0.548387	NA	70178	33377	31664
c1hy_0500401	breast_feeding_cessation_1m	NA	NA	NA	NA	0.0166	0.0045	-0.0077	0.004	-1.24194	0.634921	NA	70178	70615	67482
c1hy_0500401	breast_feeding_cessation_2m	NA	NA	NA	NA	0.0181	0.0048	-0.0077	0.0142	-1.24194	2.18462	NA	70178	70773	67628
c1hy_0500401	breast_feeding_cessation_3m	NA	NA	NA	NA	0.0135	0.0047	-0.0077	0.0112	-1.24194	1.77778	NA	70178	70889	67732
c1hy_0500401	breast_feeding_cessation_age	NA	NA	NA	NA	-0.0191	0.0049	-0.0077	0.018	-1.24194	2.14286	NA	70178	70839	67685
c1hy_0500401	breast_feeding_period_1y	NA	NA	NA	NA	-0.0148	0.0049	-0.0077	0.0188	-1.24194	2.84848	NA	70178	70089	66975
c1hy_0500401	c1hy_0030001b2	NA	NA	NA	NA	-0.0052	0.005	-0.0077	0.0102	-1.24194	1.85455	NA	70178	78831	69352
c1hy_0500401	c1hy_0060002_checked	NA	NA	NA	NA	-0.0028	0.0049	-0.0077	0.1964	-1.24194	12.1235	NA	64065	61862	55288
c1hy_0500401	c1hy_0070002b	NA	NA	NA	NA	0.0177	0.0049	-0.0077	0.0083	-1.24194	1.40678	NA	70178	79780	70178
c1hy_0500401	c1hy_0100001_2	NA	NA	NA	NA	-4e-04	0.0048	-0.0077	0.0118	-1.24194	1.81538	NA	64065	70924	61960
c1hy_0500401	c1hy_0100001_3	NA	NA	NA	NA	0.0028	0.0052	-0.0077	0.0295	-1.24194	3.73418	NA	64065	43468	38695
c1hy_0500401	c1hy_0100001_4	NA	NA	NA	NA	-0.0011	0.005	-0.0077	-0.0043	-1.24194	-0.767857	NA	64065	69458	63428
c1hy_0500401	c1hy_0100501_3	NA	NA	NA	NA	-0.001	0.0048	-0.0077	0.0065	-1.24194	1.14035	NA	64065	69458	63428
c1hy_0500401	c1hy_0100501_4	NA	NA	NA	NA	0.0067	0.0049	-0.0077	0.0022	-1.24194	0.407407	NA	64065	69458	63428
c1hy_0500401	c1hy_0102001_3	NA	NA	NA	NA	0.0078	0.0052	-0.0077	-0.0046	-1.24194	-0.754098	NA	64065	69458	63428
c1hy_0500401	c1hy_0103001_3	NA	NA	NA	NA	0.0056	0.0046	-0.0077	0.018	-1.24194	3.33333	NA	64065	69458	63428
c1hy_0500401	c1hy_0103501_2	NA	NA	NA	NA	-0.0069	0.0048	-0.0077	0.0212	-1.24194	2.94444	NA	64065	69453	63425
c1hy_0500401	c1hy_0103501_3	NA	NA	NA	NA	0.002	0.0046	-0.0077	0.0018	-1.24194	0.295082	NA	64065	69457	63427
c1hy_0500401	c1hy_0104001_2	NA	NA	NA	NA	-0.0015	0.0051	-0.0077	0.0266	-1.24194	4.09231	NA	64065	70826	61885
c1hy_0500401	c1hy_0104001_3	NA	NA	NA	NA	0.0172	0.0052	-0.0077	-0.0029	-1.24194	-0.508772	NA	64065	70826	61885
c1hy_0500401	c1hy_0104501_2	NA	NA	NA	NA	0.0111	0.0054	-0.0077	0.0064	-1.24194	1.03226	NA	64065	70826	61885
c1hy_0500401	c1hy_0105001_2	NA	NA	NA	NA	0.0035	0.0053	-0.0077	0.028	-1.24194	4.24242	NA	64065	70826	61885
c1hy_0500401	c1hy_0105001_3	NA	NA	NA	NA	0.0118	0.0049	-0.0077	-0.003	-1.24194	-0.491803	NA	64065	70826	61885
c1hy_0500401	c1hy_0240001_1	NA	NA	NA	NA	-0.0174	0.0049	-0.0077	0.0045	-1.24194	0.725806	NA	64065	70809	61869
c1hy_0500401	c1hy_0240001_2	NA	NA	NA	NA	0.0158	0.005	-0.0077	0.0057	-1.24194	0.890625	NA	64065	70822	61881
c1hy_0500401	c1hy_0250001_1	NA	NA	NA	NA	-0.0198	0.0053	-0.0077	0.0278	-1.24194	3.80822	NA	64065	64774	57730
c1hy_0500401	c1hy_0250001_2	NA	NA	NA	NA	-0.0063	0.0052	-0.0077	0.0162	-1.24194	2.41791	NA	64065	64774	57730
c1hy_0500401	c1hy_0250001_3	NA	NA	NA	NA	0.022	0.005	-0.0077	0.0352	-1.24194	5.10145	NA	64065	64774	57730
c1hy_0500401	c1hy_0380101_1	NA	NA	NA	NA	0.0036	0.0048	-0.0077	-0.0018	-1.24194	-0.295082	NA	64065	64774	57730
c1hy_0500401	c1hy_0380101_2	NA	NA	NA	NA	0.0082	0.0052	-0.0077	0.0101	-1.24194	1.68333	NA	64065	64774	57730
c1hy_0500401	c1hy_0380101_3	NA	NA	NA	NA	-0.0086	0.0051	-0.0077	-7e-04	-1.24194	-0.106061	NA	64065	64774	57730
c1hy_0500401	c1hy_0380101_4	NA	NA	NA	NA	0.0013	0.0053	-0.0077	-2e-04	-1.24194	-0.03125	NA	64065	64774	57730
c1hy_0500401	c1hy_0493002b	NA	NA	NA	NA	0.0036	0.0049	-0.0077	0.0045	-1.24194	0.789474	NA	70178	79780	70178
c1hy_0500401	c1hy_0500601	NA	NA	NA	NA	0.2708	0.0043	-0.0077	0.0094	-1.24194	1.59322	NA	64065	65210	58101
c1hy_0500401	c1hy_0500801	NA	NA	NA	NA	0.211	0.0051	-0.0077	0.0116	-1.24194	2.18868	NA	64065	65155	57748
c1hy_0500401	c1hy_0501001	NA	NA	NA	NA	0.0225	0.0056	-0.0077	0.0016	-1.24194	0.296296	NA	64065	64932	57534
c1hy_0500401	c1hy_0501201	NA	NA	NA	NA	0.0129	0.0055	-0.0077	9e-04	-1.24194	0.157895	NA	64065	65161	57733
c1hy_0500401	c1hy_0501301	NA	NA	NA	NA	0.0048	0.0047	-0.0077	0.0046	-1.24194	0.821429	NA	64065	65517	58048
c1hy_0500401	c1hy_0501401	NA	NA	NA	NA	0.0476	0.0048	-0.0077	-0.0062	-1.24194	-1.10714	NA	64065	65763	58241
c1hy_0500401	c1hy_asq_acomu	NA	NA	NA	NA	-0.0069	0.0054	-0.0077	0.0861	-1.24194	8.87629	NA	64065	45835	38880
c1hy_0500401	c1hy_asq_bgm	NA	NA	NA	NA	-0.0082	0.0053	-0.0077	0.0765	-1.24194	8.89535	NA	64065	45692	38765
c1hy_0500401	c1hy_asq_cfm	NA	NA	NA	NA	-0.0068	0.005	-0.0077	0.0557	-1.24194	6.47674	NA	64065	73666	62568
c1hy_0500401	c1hy_asq_dproblem	NA	NA	NA	NA	-0.0042	0.0055	-0.0077	0.0515	-1.24194	6.68831	NA	64065	60292	53013
c1hy_0500401	c1hy_asq_epersonal	NA	NA	NA	NA	-0.0072	0.0052	-0.0077	0.0355	-1.24194	4.08046	NA	64065	69669	63627
c1hy_0500401	c1hy_asq_total	NA	NA	NA	NA	-0.0096	0.0057	-0.0077	0.0772	-1.24194	8.21277	NA	70178	47125	41400
c1hy_0500401	c1hy_bed_time	NA	NA	NA	NA	0.0054	0.005	-0.0077	0.0269	-1.24194	3.68493	NA	70178	71319	68136
c1hy_0500401	c1hy_bmi	NA	NA	NA	NA	-0.0073	0.0057	-0.0077	0.1847	-1.24194	13.2878	NA	70178	33893	30058
c1hy_0500401	c1hy_nap_count	NA	NA	NA	NA	0.0072	0.0048	-0.0077	0.0165	-1.24194	2.46269	NA	70178	71319	68136
c1hy_0500401	c1hy_night_wake_up_count	NA	NA	NA	NA	0.013	0.005	-0.0077	0.0287	-1.24194	4.28358	NA	70178	71319	68136
c1hy_0500401	c1hy_psi_cf	NA	NA	NA	NA	0.0424	0.0049	-0.0077	0.0264	-1.24194	4.125	NA	64065	61118	54682
c1hy_0500401	c1hy_sleep_time_day	NA	NA	NA	NA	0.0027	0.0047	-0.0077	0.0195	-1.24194	3.25	NA	70178	70238	67137
c1hy_0500401	c1hy_sleep_time_night	NA	NA	NA	NA	-0.0039	0.0048	-0.0077	0.0231	-1.24194	3.34783	NA	70178	71187	68015
c1hy_0500401	c1hy_total_sleep_time	NA	NA	NA	NA	0.0013	0.0051	-0.0077	0.01	-1.24194	1.5873	NA	70178	70444	67331
c1hy_0500401	c1hy_wake_up_time	NA	NA	NA	NA	-0.0031	0.0051	-0.0077	0.0699	-1.24194	9.07792	NA	70178	71319	68136
c1hy_0500401	c1y_0010001_1	NA	NA	NA	NA	4e-04	0.0049	-0.0077	2e-04	-1.24194	0.0350877	NA	64065	74494	63225
c1hy_0500401	c1y_0010001_3	NA	NA	NA	NA	0.0026	0.0045	-0.0077	-4e-04	-1.24194	-0.0677966	NA	64065	74494	63225
c1hy_0500401	c1y_0080104_checked	NA	NA	NA	NA	-0.0022	0.0054	-0.0077	0.1944	-1.24194	9.21327	NA	64065	61862	55288
c1hy_0500401	c1y_0080204_checked	NA	NA	NA	NA	-0.001	0.0056	-0.0077	0.2505	-1.24194	11.0841	NA	64065	61862	55288
c1hy_0500401	c1y_0090005b	NA	NA	NA	NA	-0.0029	0.0049	-0.0077	-0.0013	-1.24194	-0.188406	NA	70178	79011	69511
c1hy_0500401	c1y_0170001_1	NA	NA	NA	NA	0.0067	0.005	-0.0077	0.0144	-1.24194	2.18182	NA	64065	74494	63225
c1hy_0500401	c1y_0170001_1_3	NA	NA	NA	NA	0.0093	0.0054	-0.0077	0.0501	-1.24194	5.16495	NA	70178	71000	67842
c1hy_0500401	c1y_0170001_3	NA	NA	NA	NA	0.0045	0.0052	-0.0077	0.0238	-1.24194	3.05128	NA	64065	55299	49568
c1hy_0500401	c1y_0210001_1	NA	NA	NA	NA	-0.0131	0.0052	-0.0077	0.0085	-1.24194	1.25	NA	64065	64469	51867
c1hy_0500401	c1y_0210001_2	NA	NA	NA	NA	0.0096	0.005	-0.0077	0.0083	-1.24194	1.23881	NA	64065	57500	51408
c1hy_0500401	c1y_0220001_1	NA	NA	NA	NA	-0.0065	0.0049	-0.0077	0.0185	-1.24194	3.13559	NA	64065	41872	37273
c1hy_0500401	c1y_0220001_2	NA	NA	NA	NA	-0.0086	0.0051	-0.0077	0.016	-1.24194	2.38806	NA	64065	80264	64065
c1hy_0500401	c1y_0220001_3	NA	NA	NA	NA	0.0057	0.0053	-0.0077	0.0414	-1.24194	6.27273	NA	64065	79735	64032
c1hy_0500401	c1y_1_bmi	NA	NA	NA	NA	-0.0059	0.0053	-0.0077	0.2582	-1.24194	13.1066	NA	70178	33803	29995
c1hy_0500401	c1y_2_bmi	NA	NA	NA	NA	-0.0089	0.0056	-0.0077	0.282	-1.24194	17.4074	NA	70178	32861	29169
c1hy_0500401	c1y_asq_acomu	NA	NA	NA	NA	-0.0024	0.0057	-0.0077	0.0953	-1.24194	10.1383	NA	64065	60213	53937
c1hy_0500401	c1y_asq_bgm	NA	NA	NA	NA	6.5578e-06	0.0051	-0.0077	0.1767	-1.24194	15.5	NA	64065	79676	63991
c1hy_0500401	c1y_asq_cfm	NA	NA	NA	NA	-0.003	0.0053	-0.0077	0.0465	-1.24194	5.96154	NA	64065	78089	62962
c1hy_0500401	c1y_asq_dproblem	NA	NA	NA	NA	0.0011	0.0052	-0.0077	0.061	-1.24194	7.625	NA	64065	45836	38883
c1hy_0500401	c1y_asq_epersonal	NA	NA	NA	NA	0.0024	0.0055	-0.0077	0.0613	-1.24194	7.38554	NA	64065	45692	38760
c1hy_0500401	c1y_asq_total	NA	NA	NA	NA	-0.0015	0.0057	-0.0077	0.1088	-1.24194	11.6989	NA	70178	78335	69871
c1hy_0500401	c1y_bed_time	NA	NA	NA	NA	-0.0014	0.005	-0.0077	0.0129	-1.24194	2.01562	NA	70178	71319	68136
c1hy_0500401	c1y_nap_count	NA	NA	NA	NA	-0.0044	0.005	-0.0077	0.0192	-1.24194	3.04762	NA	70178	71319	68136
c1hy_0500401	c1y_night_wake_up_count	NA	NA	NA	NA	0.0168	0.0044	-0.0077	0.0191	-1.24194	3.03175	NA	70178	71319	68136
c1hy_0500401	c1y_sleep_time_day	NA	NA	NA	NA	-0.0048	0.0052	-0.0077	0.0204	-1.24194	3.2381	NA	70178	71319	68136
c1hy_0500401	c1y_sleep_time_night	NA	NA	NA	NA	-0.0112	0.0048	-0.0077	0.029	-1.24194	4.26471	NA	70178	71319	68136
c1hy_0500401	c1y_total_sleep_time	NA	NA	NA	NA	-0.0139	0.0051	-0.0077	0.0279	-1.24194	4.5	NA	70178	71319	68136
c1hy_0500401	c1y_wake_up_time	NA	NA	NA	NA	-0.0038	0.0049	-0.0077	0.063	-1.24194	8.87324	NA	70178	63050	60294
c1hy_0500401	c2hy_0010101	NA	NA	NA	NA	0.0062	0.0048	-0.0077	0.0071	-1.24194	1.01429	NA	64065	61157	54673
c1hy_0500401	c2hy_0010201	NA	NA	NA	NA	-1e-04	0.0052	-0.0077	-0.0108	-1.24194	-1.74194	NA	64065	61537	55006
c1hy_0500401	c2hy_0010301	NA	NA	NA	NA	-0.0037	0.0052	-0.0077	0.0047	-1.24194	0.770492	NA	64065	49116	43889
c1hy_0500401	c2hy_0030002_checked	NA	NA	NA	NA	-0.0029	0.0055	-0.0077	0.2841	-1.24194	13.4645	NA	64065	61862	55288
c1hy_0500401	c2hy_0040101	NA	NA	NA	NA	0.0087	0.0054	-0.0077	0.0238	-1.24194	3.26027	NA	64065	61714	55159
c1hy_0500401	c2hy_0040102	NA	NA	NA	NA	0.0083	0.0053	-0.0077	0.0151	-1.24194	1.96104	NA	64065	61757	55201
c1hy_0500401	c2hy_0040201	NA	NA	NA	NA	0.0352	0.005	-0.0077	0.0156	-1.24194	2.26087	NA	64065	60361	53929
c1hy_0500401	c2hy_0040301	NA	NA	NA	NA	0.003	0.0047	-0.0077	0.0088	-1.24194	1.44262	NA	64065	58745	52606
c1hy_0500401	c2hy_0040401b	NA	NA	NA	NA	-0.0059	0.0042	-0.0077	-0.0044	-1.24194	-0.733333	NA	70178	78192	69006
c1hy_0500401	c2hy_0060001	NA	NA	NA	NA	-0.0115	0.0051	-0.0077	0.0076	-1.24194	1.13433	NA	64065	61862	55288
c1hy_0500401	c2hy_0060002	NA	NA	NA	NA	-0.0037	0.0046	-0.0077	0.0074	-1.24194	1.23333	NA	64065	61862	55288
c1hy_0500401	c2hy_0060003	NA	NA	NA	NA	-0.0056	0.005	-0.0077	0.0069	-1.24194	1.07812	NA	64065	61862	55288
c1hy_0500401	c2hy_0060004	NA	NA	NA	NA	-0.0068	0.0052	-0.0077	0.0353	-1.24194	4.97183	NA	64065	61862	55288
c1hy_0500401	c2hy_0060005	NA	NA	NA	NA	-0.0189	0.0046	-0.0077	0.0116	-1.24194	1.58904	NA	64065	61669	55121
c1hy_0500401	c2hy_0060006	NA	NA	NA	NA	-0.0081	0.005	-0.0077	0.0022	-1.24194	0.333333	NA	64065	61733	55179
c1hy_0500401	c2hy_0060007	NA	NA	NA	NA	-0.0134	0.0046	-0.0077	0.0263	-1.24194	3.65278	NA	64065	61726	55172
c1hy_0500401	c2hy_0060008	NA	NA	NA	NA	-0.0128	0.0047	-0.0077	0.0028	-1.24194	0.41791	NA	64065	54725	48895
c1hy_0500401	c2hy_0060009	NA	NA	NA	NA	-0.027	0.0049	-0.0077	0.0189	-1.24194	2.66197	NA	64065	54023	48287
c1hy_0500401	c2hy_0060010	NA	NA	NA	NA	-0.0189	0.0047	-0.0077	0.0138	-1.24194	1.89041	NA	64065	54087	48337
c1hy_0500401	c2hy_0060011	NA	NA	NA	NA	-0.0169	0.0047	-0.0077	0.0165	-1.24194	2.5	NA	64065	61648	55101
c1hy_0500401	c2hy_0070101	NA	NA	NA	NA	-0.0019	0.0048	-0.0077	0.0171	-1.24194	2.75806	NA	64065	61779	55219
c1hy_0500401	c2hy_0070201	NA	NA	NA	NA	0.003	0.005	-0.0077	0.0138	-1.24194	2.09091	NA	64065	61633	55091
c1hy_0500401	c2hy_0070202	NA	NA	NA	NA	0.0021	0.005	-0.0077	0.0294	-1.24194	3.97297	NA	64065	61531	55005
c1hy_0500401	c2hy_0070301	NA	NA	NA	NA	-0.0154	0.0049	-0.0077	0.0152	-1.24194	2.375	NA	64065	61616	55084
c1hy_0500401	c2hy_0070302	NA	NA	NA	NA	-0.0154	0.0048	-0.0077	0.013	-1.24194	1.91176	NA	64065	61100	54620
c1hy_0500401	c2hy_0070401	NA	NA	NA	NA	-0.0019	0.0049	-0.0077	0.0081	-1.24194	1.26562	NA	64065	61077	54599
c1hy_0500401	c2hy_0070501	NA	NA	NA	NA	0.0037	0.0046	-0.0077	0.0047	-1.24194	0.746032	NA	64065	61700	55152
c1hy_0500401	c2hy_0070601	NA	NA	NA	NA	-0.0106	0.0053	-0.0077	0.0084	-1.24194	1.12	NA	64065	61689	55144
c1hy_0500401	c2hy_0070701	NA	NA	NA	NA	-0.0099	0.0053	-0.0077	0.0086	-1.24194	1.19444	NA	64065	61478	54958
c1hy_0500401	c2hy_0090001	NA	NA	NA	NA	0.0773	0.0051	-0.0077	0.0136	-1.24194	1.7	NA	64065	61554	55029
c1hy_0500401	c2hy_0090101	NA	NA	NA	NA	0.0061	0.005	-0.0077	2e-04	-1.24194	0.031746	NA	64065	59626	53331
c1hy_0500401	c2hy_0090201	NA	NA	NA	NA	0.0296	0.005	-0.0077	-0.0029	-1.24194	-0.408451	NA	64065	61862	55288
c1hy_0500401	c2hy_0090401	NA	NA	NA	NA	0.1513	0.005	-0.0077	0.0027	-1.24194	0.442623	NA	64065	61862	55288
c1hy_0500401	c2hy_0090601	NA	NA	NA	NA	0.0588	0.0048	-0.0077	0.0043	-1.24194	0.632353	NA	64065	61862	55288
c1hy_0500401	c2hy_0090801	NA	NA	NA	NA	0.054	0.0049	-0.0077	0.0021	-1.24194	0.33871	NA	64065	61862	55288
c1hy_0500401	c2hy_0090901	NA	NA	NA	NA	0.0147	0.0048	-0.0077	0.0026	-1.24194	0.440678	NA	64065	61862	55288
c1hy_0500401	c2hy_0091001	NA	NA	NA	NA	0.014	0.0052	-0.0077	-0.0023	-1.24194	-0.359375	NA	64065	61862	55288
c1hy_0500401	c2hy_0091201	NA	NA	NA	NA	0.0182	0.0049	-0.0077	0.0035	-1.24194	0.564516	NA	64065	61862	55288
c1hy_0500401	c2hy_0091301	NA	NA	NA	NA	0.0062	0.0047	-0.0077	0.0114	-1.24194	1.96552	NA	64065	61862	55288
c1hy_0500401	c2hy_0091401	NA	NA	NA	NA	0.0257	0.0054	-0.0077	-0.0067	-1.24194	-1.11667	NA	64065	61862	55288
c1hy_0500401	c2hy_0190001	NA	NA	NA	NA	-0.0063	0.0054	-0.0077	0.0092	-1.24194	1.29577	NA	64065	61862	55288
c1hy_0500401	c2hy_0200001	NA	NA	NA	NA	0.0137	0.0049	-0.0077	0.04	-1.24194	5.19481	NA	64065	61862	55288
c1hy_0500401	c2hy_asq_acomu	NA	NA	NA	NA	-0.0048	0.0049	-0.0077	0.066	-1.24194	7.02128	NA	64065	58567	52401
c1hy_0500401	c2hy_asq_bgm	NA	NA	NA	NA	-0.0161	0.0053	-0.0077	0.0652	-1.24194	7.01075	NA	64065	59441	52901
c1hy_0500401	c2hy_asq_cfm	NA	NA	NA	NA	-0.006	0.0053	-0.0077	0.0357	-1.24194	4.89041	NA	64065	58261	51827
c1hy_0500401	c2hy_asq_dproblem	NA	NA	NA	NA	-0.01	0.0054	-0.0077	0.0588	-1.24194	7.08434	NA	64065	58181	51746
c1hy_0500401	c2hy_asq_epersonal	NA	NA	NA	NA	-0.0109	0.0045	-0.0077	0.0734	-1.24194	8.24719	NA	64065	59348	52781
c1hy_0500401	c2hy_asq_total	NA	NA	NA	NA	-0.0125	0.0052	-0.0077	0.0765	-1.24194	8.89535	NA	70178	77898	69526
c1hy_0500401	c2hy_bmi	NA	NA	NA	NA	-0.013	0.0064	-0.0077	0.2398	-1.24194	16.2027	NA	70178	76283	68200
c1hy_0500401	c2hy_psi_cf	NA	NA	NA	NA	0.0252	0.0048	-0.0077	0.0273	-1.24194	4.33333	NA	64065	61089	54665
c1hy_0500401	c2y_0010001	NA	NA	NA	NA	0.0011	0.0048	-0.0077	0.0024	-1.24194	0.40678	NA	64065	65763	58241
c1hy_0500401	c2y_0010101	NA	NA	NA	NA	0.0028	0.0055	-0.0077	0.015	-1.24194	2.34375	NA	64065	65763	58241
c1hy_0500401	c2y_0010201	NA	NA	NA	NA	-0.0034	0.0056	-0.0077	-9e-04	-1.24194	-0.138462	NA	64065	65763	58241
c1hy_0500401	c2y_0010301	NA	NA	NA	NA	-0.0055	0.0047	-0.0077	0.0078	-1.24194	1.27869	NA	64065	65763	58241
c1hy_0500401	c2y_0030002_checked	NA	NA	NA	NA	-0.0039	0.0056	-0.0077	0.2606	-1.24194	11.8455	NA	64065	61862	55288
c1hy_0500401	c2y_0040101	NA	NA	NA	NA	-6e-04	0.0045	-0.0077	-0.0016	-1.24194	-0.313725	NA	64065	65763	58241
c1hy_0500401	c2y_0041001	NA	NA	NA	NA	0.0089	0.005	-0.0077	6e-04	-1.24194	0.111111	NA	64065	65763	58241
c1hy_0500401	c2y_0041101	NA	NA	NA	NA	-0.0079	0.005	-0.0077	0.0013	-1.24194	0.236364	NA	64065	65763	58241
c1hy_0500401	c2y_0041201	NA	NA	NA	NA	0.0026	0.0055	-0.0077	0.0045	-1.24194	0.714286	NA	64065	65763	58241
c1hy_0500401	c2y_0041301	NA	NA	NA	NA	-4e-04	0.0048	-0.0077	-8e-04	-1.24194	-0.137931	NA	64065	65763	58241
c1hy_0500401	c2y_0041401	NA	NA	NA	NA	-9e-04	0.0051	-0.0077	0.004	-1.24194	0.57971	NA	64065	65763	58241
c1hy_0500401	c2y_0041501	NA	NA	NA	NA	0.0177	0.005	-0.0077	0.0085	-1.24194	1.37097	NA	64065	65763	58241
c1hy_0500401	c2y_0041601	NA	NA	NA	NA	-0.0156	0.005	-0.0077	0.0039	-1.24194	0.639344	NA	64065	65763	58241
c1hy_0500401	c2y_0041701	NA	NA	NA	NA	-0.0122	0.0051	-0.0077	-7e-04	-1.24194	-0.127273	NA	64065	65763	58241
c1hy_0500401	c2y_0041801	NA	NA	NA	NA	9e-04	0.0053	-0.0077	0.0167	-1.24194	2.31944	NA	64065	65763	58241
c1hy_0500401	c2y_0041901	NA	NA	NA	NA	0.0085	0.0051	-0.0077	0.0012	-1.24194	0.210526	NA	64065	65763	58241
c1hy_0500401	c2y_0042001	NA	NA	NA	NA	0.0013	0.0047	-0.0077	0.0041	-1.24194	0.66129	NA	64065	65347	57901
c1hy_0500401	c2y_0042101	NA	NA	NA	NA	-2.4848e-05	0.0052	-0.0077	0.0104	-1.24194	1.50725	NA	64065	65479	58009
c1hy_0500401	c2y_0042201	NA	NA	NA	NA	0.0045	0.005	-0.0077	0.0051	-1.24194	0.822581	NA	64065	65763	58241
c1hy_0500401	c2y_0042301	NA	NA	NA	NA	0.0112	0.005	-0.0077	0.0171	-1.24194	2.40845	NA	64065	65763	58241
c1hy_0500401	c2y_0042401	NA	NA	NA	NA	0.0219	0.0053	-0.0077	0.0142	-1.24194	1.97222	NA	64065	65763	58241
c1hy_0500401	c2y_0042501	NA	NA	NA	NA	0.0032	0.0055	-0.0077	0.0092	-1.24194	1.41538	NA	64065	65763	58241
c1hy_0500401	c2y_0050301	NA	NA	NA	NA	0.0053	0.0047	-0.0077	-0.0012	-1.24194	-0.2	NA	64065	65763	58241
c1hy_0500401	c2y_0050601	NA	NA	NA	NA	0.0134	0.005	-0.0077	-0.0048	-1.24194	-0.827586	NA	64065	65763	58241
c1hy_0500401	c2y_0051001	NA	NA	NA	NA	0.0112	0.0048	-0.0077	0.0023	-1.24194	0.359375	NA	64065	65763	58241
c1hy_0500401	c2y_0053101	NA	NA	NA	NA	0.0097	0.0054	-0.0077	0.0551	-1.24194	6.40698	NA	64065	65763	58241
c1hy_0500401	c2y_0053102	NA	NA	NA	NA	0.0079	0.0053	-0.0077	0.058	-1.24194	6.59091	NA	64065	65763	58241
c1hy_0500401	c2y_0060001	NA	NA	NA	NA	0.0191	0.0048	-0.0077	0.0118	-1.24194	1.90323	NA	64065	65763	58241
c1hy_0500401	c2y_0060101	NA	NA	NA	NA	0.0042	0.0053	-0.0077	0.0409	-1.24194	4.59551	NA	64065	65763	58241
c1hy_0500401	c2y_0060201	NA	NA	NA	NA	0.0097	0.0049	-0.0077	0.0213	-1.24194	3.04286	NA	64065	65763	58241
c1hy_0500401	c2y_0060401	NA	NA	NA	NA	0.0241	0.0047	-0.0077	-0.0104	-1.24194	-1.7931	NA	64065	65763	58241
c1hy_0500401	c2y_0061301	NA	NA	NA	NA	0.0118	0.0054	-0.0077	0.0201	-1.24194	2.91304	NA	64065	65763	58241
c1hy_0500401	c2y_0061401	NA	NA	NA	NA	0.058	0.005	-0.0077	0.0166	-1.24194	2.72131	NA	64065	65763	58241
c1hy_0500401	c2y_0061501	NA	NA	NA	NA	0.026	0.005	-0.0077	0.0121	-1.24194	1.75362	NA	64065	65763	58241
c1hy_0500401	c2y_0061601	NA	NA	NA	NA	0.0248	0.0055	-0.0077	0.0047	-1.24194	0.758065	NA	64065	65460	57990
c1hy_0500401	c2y_0061901	NA	NA	NA	NA	0.008	0.0049	-0.0077	0.0045	-1.24194	0.703125	NA	64065	65098	57675
c1hy_0500401	c2y_0062001	NA	NA	NA	NA	0.0106	0.0051	-0.0077	0.0124	-1.24194	1.9375	NA	64065	65763	58241
c1hy_0500401	c2y_0062101	NA	NA	NA	NA	0.0111	0.0051	-0.0077	0.0069	-1.24194	1.09524	NA	64065	65763	58241
c1hy_0500401	c2y_0062201	NA	NA	NA	NA	0.0085	0.0051	-0.0077	0.0145	-1.24194	1.93333	NA	64065	65763	58241
c1hy_0500401	c2y_0062301	NA	NA	NA	NA	0.0174	0.0048	-0.0077	-0.002	-1.24194	-0.30303	NA	64065	65763	58241
c1hy_0500401	c2y_0062401	NA	NA	NA	NA	0.0164	0.0049	-0.0077	0.0183	-1.24194	3.26786	NA	64065	65763	58241
c1hy_0500401	c2y_0062601	NA	NA	NA	NA	0.0101	0.005	-0.0077	0.0109	-1.24194	1.94643	NA	64065	65763	58241
c1hy_0500401	c2y_0062701	NA	NA	NA	NA	-0.0021	0.0051	-0.0077	-4.4094e-05	-1.24194	-0.00711194	NA	64065	65763	58241
c1hy_0500401	c2y_0070001	NA	NA	NA	NA	0.0327	0.0051	-0.0077	0.0294	-1.24194	4.0274	NA	64065	65763	58241
c1hy_0500401	c2y_0070002	NA	NA	NA	NA	0.0322	0.0055	-0.0077	0.0244	-1.24194	3.43662	NA	64065	65763	58241
c1hy_0500401	c2y_0070101	NA	NA	NA	NA	0.0408	0.005	-0.0077	0.0138	-1.24194	2	NA	64065	65763	58241
c1hy_0500401	c2y_0070201	NA	NA	NA	NA	0.0149	0.0052	-0.0077	0.0188	-1.24194	2.9375	NA	64065	65763	58241
c1hy_0500401	c2y_0070301b	NA	NA	NA	NA	0.0079	0.0047	-0.0077	-2e-04	-1.24194	-0.0338983	NA	70178	79295	69769
c1hy_0500401	c2y_0080001_1	NA	NA	NA	NA	-0.0067	0.0048	-0.0077	0.0208	-1.24194	3.25	NA	64065	73434	62401
c1hy_0500401	c2y_0080001_2	NA	NA	NA	NA	6e-04	0.0051	-0.0077	0.0219	-1.24194	3.47619	NA	64065	73434	62401
c1hy_0500401	c2y_0090001b2	NA	NA	NA	NA	-0.005	0.0044	-0.0077	-0.008	-1.24194	-1.37931	NA	70178	79780	70178
c1hy_0500401	c2y_0090002	NA	NA	NA	NA	8e-04	0.0046	-0.0077	0.0207	-1.24194	3	NA	64065	65550	58079
c1hy_0500401	c2y_0100001_2	NA	NA	NA	NA	-0.0019	0.0049	-0.0077	0.0196	-1.24194	2.9697	NA	64065	73434	62401
c1hy_0500401	c2y_0100001_3	NA	NA	NA	NA	-0.0034	0.0049	-0.0077	0.0195	-1.24194	2.70833	NA	64065	73434	62401
c1hy_0500401	c2y_0100001_4	NA	NA	NA	NA	0.0054	0.0048	-0.0077	0.008	-1.24194	1.25	NA	64065	73434	62401
c1hy_0500401	c2y_0100102	NA	NA	NA	NA	0.0085	0.0047	-0.0077	0.0417	-1.24194	5.27848	NA	64065	65763	58241
c1hy_0500401	c2y_0100203	NA	NA	NA	NA	0.0088	0.0046	-0.0077	0.022	-1.24194	3.23529	NA	64065	65763	58241
c1hy_0500401	c2y_0100301	NA	NA	NA	NA	0.0109	0.0046	-0.0077	0.0162	-1.24194	2.38235	NA	64065	65763	58241
c1hy_0500401	c2y_0100304	NA	NA	NA	NA	0.0026	0.0046	-0.0077	0.0051	-1.24194	0.894737	NA	64065	65763	58241
c1hy_0500401	c2y_0100501_3	NA	NA	NA	NA	-0.001	0.005	-0.0077	0.0093	-1.24194	1.55	NA	64065	73369	62345
c1hy_0500401	c2y_0100602	NA	NA	NA	NA	0.0141	0.0053	-0.0077	0.0228	-1.24194	3.35294	NA	64065	63210	56483
c1hy_0500401	c2y_0100703	NA	NA	NA	NA	0.0036	0.0046	-0.0077	0.0153	-1.24194	2.42857	NA	64065	63210	56483
c1hy_0500401	c2y_0100801	NA	NA	NA	NA	0.0043	0.0046	-0.0077	0.012	-1.24194	1.96721	NA	64065	63210	56483
c1hy_0500401	c2y_0101102	NA	NA	NA	NA	0.0079	0.0045	-0.0077	0.0101	-1.24194	1.62903	NA	64065	60769	54374
c1hy_0500401	c2y_0102001_3	NA	NA	NA	NA	0.0153	0.0046	-0.0077	-5e-04	-1.24194	-0.0877193	NA	64065	72891	61946
c1hy_0500401	c2y_0103501_2	NA	NA	NA	NA	-0.0128	0.0051	-0.0077	0.0157	-1.24194	2.34328	NA	64065	76280	62325
c1hy_0500401	c2y_0103501_3	NA	NA	NA	NA	0.007	0.0049	-0.0077	5e-04	-1.24194	0.0833333	NA	64065	76280	62325
c1hy_0500401	c2y_0104001_2	NA	NA	NA	NA	0.0065	0.0046	-0.0077	0.0185	-1.24194	2.68116	NA	64065	76280	62325
c1hy_0500401	c2y_0104001_3	NA	NA	NA	NA	2e-04	0.0056	-0.0077	-0.0028	-1.24194	-0.491228	NA	64065	76280	62325
c1hy_0500401	c2y_0104501_2	NA	NA	NA	NA	0.0033	0.0054	-0.0077	-0.009	-1.24194	-1.55172	NA	64065	76280	62325
c1hy_0500401	c2y_0105001_2	NA	NA	NA	NA	-0.0025	0.0054	-0.0077	0.0227	-1.24194	3.28986	NA	64065	75785	61929
c1hy_0500401	c2y_0105001_3	NA	NA	NA	NA	0.0189	0.0053	-0.0077	0.0027	-1.24194	0.457627	NA	64065	55151	45301
c1hy_0500401	c2y_0105501	NA	NA	NA	NA	0.0381	0.0054	-0.0077	0.0199	-1.24194	3.01515	NA	64065	62609	55976
c1hy_0500401	c2y_0105601	NA	NA	NA	NA	0.0147	0.0051	-0.0077	0.0077	-1.24194	1.24194	NA	64065	61586	55087
c1hy_0500401	c2y_0105701	NA	NA	NA	NA	0.0336	0.0051	-0.0077	0.0154	-1.24194	2.52459	NA	64065	36752	32561
c1hy_0500401	c2y_0110001	NA	NA	NA	NA	0.0258	0.005	-0.0077	0.0618	-1.24194	7.53659	NA	64065	63210	56483
c1hy_0500401	c2y_0120001	NA	NA	NA	NA	0.0311	0.0049	-0.0077	0.0519	-1.24194	6.32927	NA	64065	63195	56468
c1hy_0500401	c2y_0120101	NA	NA	NA	NA	0.0237	0.0049	-0.0077	0.0463	-1.24194	5.7875	NA	64065	63210	56483
c1hy_0500401	c2y_0120201	NA	NA	NA	NA	0.0297	0.0049	-0.0077	0.0342	-1.24194	3.8427	NA	64065	63210	56483
c1hy_0500401	c2y_0120301	NA	NA	NA	NA	0.0019	0.0052	-0.0077	4e-04	-1.24194	0.0689655	NA	64065	63210	56483
c1hy_0500401	c2y_0130001	NA	NA	NA	NA	0.0122	0.005	-0.0077	0.0192	-1.24194	3.09677	NA	64065	63210	56483
c1hy_0500401	c2y_0140001	NA	NA	NA	NA	0.0127	0.0051	-0.0077	0.0016	-1.24194	0.285714	NA	64065	54427	49090
c1hy_0500401	c2y_0150001	NA	NA	NA	NA	0.0197	0.0048	-0.0077	0.0049	-1.24194	0.753846	NA	64065	63210	56483
c1hy_0500401	c2y_0160001	NA	NA	NA	NA	0.0234	0.0056	-0.0077	0.057	-1.24194	5.7	NA	64065	63210	56483
c1hy_0500401	c2y_0170001	NA	NA	NA	NA	0.0211	0.0054	-0.0077	0.0528	-1.24194	5.33333	NA	64065	63210	56483
c1hy_0500401	c2y_0170101	NA	NA	NA	NA	0.0216	0.0053	-0.0077	0.0517	-1.24194	4.92381	NA	64065	63210	56483
c1hy_0500401	c2y_0170401	NA	NA	NA	NA	0.022	0.0048	-0.0077	0.0192	-1.24194	2.86567	NA	64065	63210	56483
c1hy_0500401	c2y_0180001	NA	NA	NA	NA	0.0098	0.0053	-0.0077	0.0357	-1.24194	4.3012	NA	64065	63210	56483
c1hy_0500401	c2y_0190001	NA	NA	NA	NA	0.0283	0.0052	-0.0077	0.0645	-1.24194	6.32353	NA	64065	63210	56483
c1hy_0500401	c2y_0200001	NA	NA	NA	NA	0.0193	0.0046	-0.0077	0.0023	-1.24194	0.319444	NA	64065	63210	56483
c1hy_0500401	c2y_0210001	NA	NA	NA	NA	0.0179	0.0047	-0.0077	-0.0014	-1.24194	-0.191781	NA	64065	61862	55288
c1hy_0500401	c2y_0210101	NA	NA	NA	NA	0.0158	0.0057	-0.0077	0.0072	-1.24194	0.935065	NA	64065	61862	55288
c1hy_0500401	c2y_0210201	NA	NA	NA	NA	0.0127	0.0047	-0.0077	0.0067	-1.24194	1.06349	NA	64065	61862	55288
c1hy_0500401	c2y_0210202	NA	NA	NA	NA	0.0094	0.0049	-0.0077	0.0086	-1.24194	1.34375	NA	64065	59247	53061
c1hy_0500401	c2y_0210203	NA	NA	NA	NA	0.0144	0.0044	-0.0077	0.0079	-1.24194	1.29508	NA	64065	61862	55288
c1hy_0500401	c2y_0210204	NA	NA	NA	NA	0.0173	0.0049	-0.0077	-0.0019	-1.24194	-0.296875	NA	64065	61862	55288
c1hy_0500401	c2y_0210205	NA	NA	NA	NA	0.0254	0.0053	-0.0077	-0.0015	-1.24194	-0.220588	NA	64065	61862	55288
c1hy_0500401	c2y_0210206	NA	NA	NA	NA	0.0211	0.0046	-0.0077	-4e-04	-1.24194	-0.0727273	NA	64065	61862	55288
c1hy_0500401	c2y_0210207	NA	NA	NA	NA	0.0137	0.0045	-0.0077	0.0197	-1.24194	3.28333	NA	64065	61862	55288
c1hy_0500401	c2y_0210208	NA	NA	NA	NA	0.0188	0.0047	-0.0077	-0.0033	-1.24194	-0.55	NA	64065	61862	55288
c1hy_0500401	c2y_0210209	NA	NA	NA	NA	0.017	0.0051	-0.0077	7e-04	-1.24194	0.127273	NA	64065	61862	55288
c1hy_0500401	c2y_0210210	NA	NA	NA	NA	0.0078	0.0047	-0.0077	-0.0047	-1.24194	-0.824561	NA	64065	61862	55288
c1hy_0500401	c2y_0210211	NA	NA	NA	NA	0.0013	0.0048	-0.0077	0.0065	-1.24194	1.01562	NA	64065	61862	55288
c1hy_0500401	c2y_0210212	NA	NA	NA	NA	0.0059	0.0046	-0.0077	0.0098	-1.24194	1.60656	NA	64065	61862	55288
c1hy_0500401	c2y_0220001	NA	NA	NA	NA	0.0031	0.0049	-0.0077	0.0129	-1.24194	2.01562	NA	64065	61862	55288
c1hy_0500401	c2y_0240001	NA	NA	NA	NA	0.0024	0.0052	-0.0077	0.0174	-1.24194	2.63636	NA	64065	61862	55288
c1hy_0500401	c2y_0250001	NA	NA	NA	NA	-0.0079	0.0049	-0.0077	0.0067	-1.24194	1.11667	NA	64065	61862	55288
c1hy_0500401	c2y_0260001	NA	NA	NA	NA	0.0048	0.0052	-0.0077	0.014	-1.24194	2	NA	64065	61862	55288
c1hy_0500401	c2y_0270001	NA	NA	NA	NA	-0.003	0.0055	-0.0077	0.0049	-1.24194	0.803279	NA	64065	61862	55288
c1hy_0500401	c2y_0280001	NA	NA	NA	NA	0.0154	0.0053	-0.0077	2e-04	-1.24194	0.0273973	NA	64065	61862	55288
c1hy_0500401	c2y_0290001	NA	NA	NA	NA	0.0186	0.0053	-0.0077	0.0457	-1.24194	6.01316	NA	64065	60307	54009
c1hy_0500401	c2y_0300001	NA	NA	NA	NA	0.0027	0.0049	-0.0077	0.0185	-1.24194	2.89062	NA	64065	60304	54006
c1hy_0500401	c2y_0310001	NA	NA	NA	NA	0.0027	0.0055	-0.0077	0.0064	-1.24194	1	NA	64065	61299	54836
c1hy_0500401	c2y_0320001	NA	NA	NA	NA	0.0249	0.0049	-0.0077	0.03	-1.24194	4.05405	NA	64065	61296	54832
c1hy_0500401	c2y_0330101	NA	NA	NA	NA	0.0058	0.0054	-0.0077	0.0142	-1.24194	2.18462	NA	64065	61299	54836
c1hy_0500401	c2y_0330201	NA	NA	NA	NA	0.0137	0.0053	-0.0077	0.0084	-1.24194	1.23529	NA	64065	61214	54767
c1hy_0500401	c2y_0340001	NA	NA	NA	NA	3e-04	0.0052	-0.0077	0.0236	-1.24194	3.63077	NA	64065	61213	54767
c1hy_0500401	c2y_0350001	NA	NA	NA	NA	0.0042	0.0045	-0.0077	0.0086	-1.24194	1.34375	NA	64065	61215	54769
c1hy_0500401	c2y_0360001	NA	NA	NA	NA	0.0079	0.005	-0.0077	-0.0022	-1.24194	-0.349206	NA	64065	61062	54620
c1hy_0500401	c2y_0360201	NA	NA	NA	NA	4e-04	0.0047	-0.0077	0.0204	-1.24194	1.74359	NA	64065	61862	55288
c1hy_0500401	c2y_0450001	NA	NA	NA	NA	0.0025	0.0054	-0.0077	0.0021	-1.24194	0.323077	NA	64065	61862	55288
c1hy_0500401	c2y_0460001	NA	NA	NA	NA	0.0152	0.0054	-0.0077	0.0364	-1.24194	5.35294	NA	64065	61796	55236
c1hy_0500401	c2y_asq_acomu	NA	NA	NA	NA	0.0066	0.0054	-0.0077	0.0949	-1.24194	10.4286	NA	64065	69712	63657
c1hy_0500401	c2y_asq_bgm	NA	NA	NA	NA	-0.0152	0.005	-0.0077	0.0941	-1.24194	11.6173	NA	64065	70145	64035
c1hy_0500401	c2y_asq_cfm	NA	NA	NA	NA	-2e-04	0.0052	-0.0077	0.0439	-1.24194	5.55696	NA	64065	67528	60367
c1hy_0500401	c2y_asq_dproblem	NA	NA	NA	NA	-0.0026	0.0049	-0.0077	0.0358	-1.24194	4.36585	NA	64065	63889	57098
c1hy_0500401	c2y_asq_epersonal	NA	NA	NA	NA	2e-04	0.0055	-0.0077	0.0352	-1.24194	4.09302	NA	64065	63432	56735
c1hy_0500401	c2y_asq_total	NA	NA	NA	NA	6e-04	0.0054	-0.0077	0.079	-1.24194	8.97727	NA	70178	78010	69617
c1hy_0500401	c2y_bmi	NA	NA	NA	NA	-0.0099	0.0063	-0.0077	0.237	-1.24194	16.4583	NA	70178	33620	29831
c1hy_0500401	c3hy_0010101	NA	NA	NA	NA	0.0074	0.005	-0.0077	0.0138	-1.24194	1.84	NA	64065	40817	33711
c1hy_0500401	c3hy_0010201	NA	NA	NA	NA	-0.0039	0.0047	-0.0077	0.0076	-1.24194	1.11765	NA	64065	40817	33711
c1hy_0500401	c3hy_0010301	NA	NA	NA	NA	-0.0057	0.0051	-0.0077	-0.0017	-1.24194	-0.25	NA	64065	40817	33711
c1hy_0500401	c3hy_0030002	NA	NA	NA	NA	-0.0016	0.0055	-0.0077	0.3623	-1.24194	15.417	NA	64065	40817	33711
c1hy_0500401	c3hy_0080102	NA	NA	NA	NA	-0.004	0.0046	-0.0077	-0.0055	-1.24194	-0.916667	NA	64065	60244	55174
c1hy_0500401	c3hy_0081001	NA	NA	NA	NA	-0.0026	0.0048	-0.0077	0.0024	-1.24194	0.393443	NA	64065	40817	33711
c1hy_0500401	c3hy_0082002	NA	NA	NA	NA	-0.003	0.0048	-0.0077	0.0305	-1.24194	2.52066	NA	64065	59758	53966
c1hy_0500401	c3hy_0083001	NA	NA	NA	NA	-0.017	0.0049	-0.0077	0.001	-1.24194	0.140845	NA	64065	59541	53601
c1hy_0500401	c3hy_0083002	NA	NA	NA	NA	-0.0126	0.0047	-0.0077	0.0055	-1.24194	0.808824	NA	64065	71842	61139
c1hy_0500401	c3hy_0084001	NA	NA	NA	NA	-0.0061	0.0044	-0.0077	0.0021	-1.24194	0.304348	NA	64065	39019	33935
c1hy_0500401	c3hy_0085001	NA	NA	NA	NA	0.001	0.0049	-0.0077	0.0049	-1.24194	0.671233	NA	64065	53035	46724
c1hy_0500401	c3hy_0086001	NA	NA	NA	NA	-0.0062	0.0055	-0.0077	0.006	-1.24194	0.895522	NA	64065	60896	55757
c1hy_0500401	c3hy_0087001	NA	NA	NA	NA	-0.0043	0.0053	-0.0077	0.0123	-1.24194	1.75714	NA	64065	61740	55378
c1hy_0500401	c3hy_0090001	NA	NA	NA	NA	0.0558	0.005	-0.0077	0.0029	-1.24194	0.367089	NA	64065	58965	52864
c1hy_0500401	c3hy_0090101	NA	NA	NA	NA	-0.0028	0.0046	-0.0077	0.0014	-1.24194	0.233333	NA	64065	59497	53240
c1hy_0500401	c3hy_0090201	NA	NA	NA	NA	0.0376	0.0052	-0.0077	7e-04	-1.24194	0.111111	NA	64065	76319	61479
c1hy_0500401	c3hy_0090401	NA	NA	NA	NA	0.1043	0.0051	-0.0077	0.0036	-1.24194	0.514286	NA	64065	60884	54556
c1hy_0500401	c3hy_0090601	NA	NA	NA	NA	0.0554	0.0047	-0.0077	0.0053	-1.24194	0.815385	NA	64065	60838	54513
c1hy_0500401	c3hy_0090801	NA	NA	NA	NA	0.0552	0.0045	-0.0077	0.0075	-1.24194	1.31579	NA	64065	60809	54490
c1hy_0500401	c3hy_0091001	NA	NA	NA	NA	9e-04	0.0048	-0.0077	0.0112	-1.24194	1.72308	NA	64065	60590	54306
c1hy_0500401	c3hy_0091201	NA	NA	NA	NA	0.0164	0.005	-0.0077	-0.013	-1.24194	-2.03125	NA	64065	60807	54488
c1hy_0500401	c3hy_0091401	NA	NA	NA	NA	0.0066	0.0051	-0.0077	-0.0012	-1.24194	-0.196721	NA	64065	58807	52773
c1hy_0500401	c3hy_asq_acomu	NA	NA	NA	NA	-0.011	0.0054	-0.0077	0.0435	-1.24194	5.50633	NA	64065	68351	61042
c1hy_0500401	c3hy_asq_bgm	NA	NA	NA	NA	-0.007	0.005	-0.0077	0.0563	-1.24194	7.40789	NA	64065	68351	61042
c1hy_0500401	c3hy_asq_cfm	NA	NA	NA	NA	-0.0158	0.005	-0.0077	0.0529	-1.24194	6.78205	NA	64065	68351	61042
c1hy_0500401	c3hy_asq_dproblem	NA	NA	NA	NA	-0.0111	0.0046	-0.0077	0.0431	-1.24194	5.4557	NA	64065	68351	61042
c1hy_0500401	c3hy_asq_epersonal	NA	NA	NA	NA	-0.0178	0.0053	-0.0077	0.0429	-1.24194	4.98837	NA	64065	68351	61042
c1hy_0500401	c3hy_asq_total	NA	NA	NA	NA	-0.0205	0.005	-0.0077	0.0646	-1.24194	8.17722	NA	70178	77939	69550
c1hy_0500401	c3hy_bmi	NA	NA	NA	NA	-0.0151	0.0057	-0.0077	0.2701	-1.24194	16.3697	NA	70178	78335	69871
c1hy_0500401	c3hy_psi_cf	NA	NA	NA	NA	0.0307	0.0048	-0.0077	0.0334	-1.24194	4.07317	NA	64065	61862	55288
c1hy_0500401	c3y_0010101	NA	NA	NA	NA	0.0158	0.0046	-0.0077	0.0108	-1.24194	1.61194	NA	64065	61862	55288
c1hy_0500401	c3y_0010201	NA	NA	NA	NA	0.0017	0.0051	-0.0077	9e-04	-1.24194	0.130435	NA	64065	61411	54910
c1hy_0500401	c3y_0010301	NA	NA	NA	NA	-0.0058	0.0052	-0.0077	0.0018	-1.24194	0.26087	NA	64065	61700	55147
c1hy_0500401	c3y_0030002_checked	NA	NA	NA	NA	-0.0088	0.0055	-0.0077	0.3134	-1.24194	14.3105	NA	64065	61862	55288
c1hy_0500401	c3y_0040001_1	NA	NA	NA	NA	-0.0166	0.0055	-0.0077	0.0083	-1.24194	1.22059	NA	64065	72755	59689
c1hy_0500401	c3y_0040001_2	NA	NA	NA	NA	0.015	0.0056	-0.0077	0.0111	-1.24194	1.65672	NA	64065	37207	29847
c1hy_0500401	c3y_0050001_1	NA	NA	NA	NA	-0.0087	0.0054	-0.0077	0.022	-1.24194	3.18841	NA	64065	68351	61042
c1hy_0500401	c3y_0050001_2	NA	NA	NA	NA	0.0035	0.0045	-0.0077	0.0089	-1.24194	1.28986	NA	64065	68351	61042
c1hy_0500401	c3y_0050001_3	NA	NA	NA	NA	0.0086	0.0049	-0.0077	0.0435	-1.24194	6.30435	NA	64065	68351	61042
c1hy_0500401	c3y_0060001	NA	NA	NA	NA	-0.0035	0.0056	-0.0077	0.0141	-1.24194	1.98592	NA	64065	61760	55205
c1hy_0500401	c3y_0082101	NA	NA	NA	NA	0.0062	0.0055	-0.0077	0.0477	-1.24194	5.54651	NA	64065	61540	55012
c1hy_0500401	c3y_0082102	NA	NA	NA	NA	0.0048	0.0054	-0.0077	0.0549	-1.24194	6.16854	NA	64065	61614	55087
c1hy_0500401	c3y_0091001	NA	NA	NA	NA	0.0177	0.0045	-0.0077	0.0302	-1.24194	3.51163	NA	64065	61048	54590
c1hy_0500401	c3y_0091101	NA	NA	NA	NA	0.011	0.0056	-0.0077	0.0405	-1.24194	4.55056	NA	64065	61589	55062
c1hy_0500401	c3y_0091201	NA	NA	NA	NA	0.011	0.0056	-0.0077	0.0365	-1.24194	4.29412	NA	64065	61610	55082
c1hy_0500401	c3y_0091301	NA	NA	NA	NA	0.0255	0.0051	-0.0077	0.0013	-1.24194	0.19403	NA	64065	61560	55041
c1hy_0500401	c3y_0091401	NA	NA	NA	NA	0.0236	0.0049	-0.0077	0.0113	-1.24194	1.66176	NA	64065	61568	55044
c1hy_0500401	c3y_0091501	NA	NA	NA	NA	0.0241	0.0051	-0.0077	0.0102	-1.24194	1.47826	NA	64065	61675	55127
c1hy_0500401	c3y_0092801	NA	NA	NA	NA	-9e-04	0.0048	-0.0077	-0.0066	-1.24194	-0.985075	NA	64065	52611	46968
c1hy_0500401	c3y_0092901	NA	NA	NA	NA	0.012	0.0051	-0.0077	0.0044	-1.24194	0.733333	NA	64065	49932	44538
c1hy_0500401	c3y_0093001	NA	NA	NA	NA	0.0137	0.0051	-0.0077	0.0063	-1.24194	0.969231	NA	64065	49370	44053
c1hy_0500401	c3y_0093401	NA	NA	NA	NA	0.0068	0.0049	-0.0077	-0.0078	-1.24194	-1.2381	NA	64065	50549	45091
c1hy_0500401	c3y_0094701	NA	NA	NA	NA	0.0131	0.0049	-0.0077	-0.0024	-1.24194	-0.428571	NA	64065	61622	55085
c1hy_0500401	c3y_0095301	NA	NA	NA	NA	0.0244	0.0049	-0.0077	0.0063	-1.24194	1.05	NA	64065	60142	53767
c1hy_0500401	c3y_0095401	NA	NA	NA	NA	0.0321	0.0047	-0.0077	0.0044	-1.24194	0.6875	NA	64065	59228	53015
c1hy_0500401	c3y_0100101	NA	NA	NA	NA	0.0164	0.0049	-0.0077	0.0062	-1.24194	0.861111	NA	64065	61699	55157
c1hy_0500401	c3y_0100102	NA	NA	NA	NA	0.0076	0.0048	-0.0077	0.0087	-1.24194	1.19178	NA	64065	61717	55169
c1hy_0500401	c3y_0100201	NA	NA	NA	NA	0.0329	0.0051	-0.0077	0.0014	-1.24194	0.2	NA	64065	61329	54834
c1hy_0500401	c3y_0100301b	NA	NA	NA	NA	-0.0039	0.0048	-0.0077	0.0041	-1.24194	0.554054	NA	70178	77649	68518
c1hy_0500401	c3y_0110001_3	NA	NA	NA	NA	0.0093	0.005	-0.0077	0.0212	-1.24194	2.90411	NA	64065	68351	61042
c1hy_0500401	c3y_0110101	NA	NA	NA	NA	0.0072	0.0048	-0.0077	0.0383	-1.24194	5.17568	NA	64065	61302	54833
c1hy_0500401	c3y_0110201	NA	NA	NA	NA	0.0168	0.005	-0.0077	0.0182	-1.24194	2.56338	NA	64065	61581	55049
c1hy_0500401	c3y_0110301	NA	NA	NA	NA	0.0205	0.0054	-0.0077	0.0184	-1.24194	2.48649	NA	64065	57915	51928
c1hy_0500401	c3y_0110501_3	NA	NA	NA	NA	0.0138	0.005	-0.0077	0.0021	-1.24194	0.368421	NA	64065	68351	61042
c1hy_0500401	c3y_0110601	NA	NA	NA	NA	0.0072	0.0049	-0.0077	0.0151	-1.24194	2.09722	NA	64065	61192	54713
c1hy_0500401	c3y_0110701	NA	NA	NA	NA	0.0075	0.0051	-0.0077	0.0103	-1.24194	1.51471	NA	64065	61929	55018
c1hy_0500401	c3y_0110801	NA	NA	NA	NA	0.0081	0.005	-0.0077	0.0044	-1.24194	0.666667	NA	64065	61689	55136
c1hy_0500401	c3y_0112001_3	NA	NA	NA	NA	0.0079	0.0047	-0.0077	-0.0015	-1.24194	-0.254237	NA	64065	68351	61042
c1hy_0500401	c3y_0113501_2	NA	NA	NA	NA	-0.0039	0.0048	-0.0077	0.0043	-1.24194	0.661538	NA	64065	65376	58240
c1hy_0500401	c3y_0113501_3	NA	NA	NA	NA	0.0106	0.0049	-0.0077	-0.0015	-1.24194	-0.217391	NA	64065	65376	58240
c1hy_0500401	c3y_0114001_2	NA	NA	NA	NA	0.0099	0.0047	-0.0077	0.0042	-1.24194	0.591549	NA	64065	65376	58240
c1hy_0500401	c3y_0114001_3	NA	NA	NA	NA	0.0083	0.0045	-0.0077	-0.0047	-1.24194	-0.783333	NA	64065	65376	58240
c1hy_0500401	c3y_0114501_2	NA	NA	NA	NA	0.0065	0.0045	-0.0077	-0.0038	-1.24194	-0.666667	NA	64065	65376	58240
c1hy_0500401	c3y_0115001_2	NA	NA	NA	NA	0.0022	0.0051	-0.0077	0.0175	-1.24194	2.46479	NA	64065	65376	58240
c1hy_0500401	c3y_0115001_3	NA	NA	NA	NA	0.0206	0.0051	-0.0077	0.0016	-1.24194	0.231884	NA	64065	61862	55288
c1hy_0500401	c3y_0116001	NA	NA	NA	NA	0.0308	0.005	-0.0077	0.0083	-1.24194	1.53704	NA	64065	62053	55137
c1hy_0500401	c3y_0116101	NA	NA	NA	NA	0.0054	0.0053	-0.0077	-0.0068	-1.24194	-1.0625	NA	64065	61695	55150
c1hy_0500401	c3y_0116102	NA	NA	NA	NA	0.0274	0.0051	-0.0077	0.0096	-1.24194	1.43284	NA	64065	62078	55159
c1hy_0500401	c3y_0120001	NA	NA	NA	NA	0.0274	0.0047	-0.0077	0.0525	-1.24194	5.41237	NA	64065	61919	55027
c1hy_0500401	c3y_0130001	NA	NA	NA	NA	0.0187	0.0048	-0.0077	0.0375	-1.24194	4.03226	NA	64065	49042	39668
c1hy_0500401	c3y_0130101	NA	NA	NA	NA	0.0186	0.0047	-0.0077	0.0494	-1.24194	4.94	NA	64065	59809	53792
c1hy_0500401	c3y_0130201	NA	NA	NA	NA	0.0167	0.0048	-0.0077	0.0303	-1.24194	3.06061	NA	64065	59805	53787
c1hy_0500401	c3y_0130301	NA	NA	NA	NA	0.0207	0.0047	-0.0077	0.0068	-1.24194	0.957746	NA	64065	59634	53630
c1hy_0500401	c3y_0140001	NA	NA	NA	NA	0.0158	0.005	-0.0077	0.037	-1.24194	4.5122	NA	64065	59801	53785
c1hy_0500401	c3y_0150001	NA	NA	NA	NA	0.0063	0.0052	-0.0077	0.013	-1.24194	1.9697	NA	64065	59733	53727
c1hy_0500401	c3y_0160001	NA	NA	NA	NA	0.0229	0.0047	-0.0077	0.0064	-1.24194	0.914286	NA	64065	58159	52572
c1hy_0500401	c3y_0170001	NA	NA	NA	NA	0.0231	0.0052	-0.0077	0.0523	-1.24194	5.50526	NA	64065	58174	52586
c1hy_0500401	c3y_0180001	NA	NA	NA	NA	0.0261	0.0052	-0.0077	0.0483	-1.24194	4.97938	NA	64065	58136	52557
c1hy_0500401	c3y_0180101	NA	NA	NA	NA	0.0194	0.0052	-0.0077	0.0516	-1.24194	5.54839	NA	64065	58088	52510
c1hy_0500401	c3y_0180401	NA	NA	NA	NA	0.0155	0.0049	-0.0077	0.0188	-1.24194	2.57534	NA	64065	57999	52430
c1hy_0500401	c3y_0190001	NA	NA	NA	NA	0.0092	0.0054	-0.0077	0.0383	-1.24194	3.94845	NA	64065	56053	51395
c1hy_0500401	c3y_0200001	NA	NA	NA	NA	0.0158	0.0054	-0.0077	0.0633	-1.24194	6.52577	NA	64065	56066	51408
c1hy_0500401	c3y_0210001	NA	NA	NA	NA	0.0198	0.0051	-0.0077	0.0101	-1.24194	1.48529	NA	64065	56035	51380
c1hy_0500401	c3y_0220001	NA	NA	NA	NA	0.0197	0.005	-0.0077	0.0091	-1.24194	1.35821	NA	64065	55716	51096
c1hy_0500401	c3y_0220101	NA	NA	NA	NA	0.012	0.0048	-0.0077	0.0133	-1.24194	1.84722	NA	64065	56035	51381
c1hy_0500401	c3y_0220201	NA	NA	NA	NA	0.0127	0.0053	-0.0077	0.0047	-1.24194	0.723077	NA	64065	59091	53511
c1hy_0500401	c3y_0220202	NA	NA	NA	NA	0.0141	0.0053	-0.0077	0.0014	-1.24194	0.215385	NA	64065	59091	53507
c1hy_0500401	c3y_0220203	NA	NA	NA	NA	0.0122	0.0049	-0.0077	0.0044	-1.24194	0.733333	NA	64065	59032	53459
c1hy_0500401	c3y_0220204	NA	NA	NA	NA	0.0264	0.0048	-0.0077	-2e-04	-1.24194	-0.03125	NA	64065	58926	53362
c1hy_0500401	c3y_0220205	NA	NA	NA	NA	0.0119	0.0048	-0.0077	8e-04	-1.24194	0.115942	NA	64065	59006	53437
c1hy_0500401	c3y_0220206	NA	NA	NA	NA	0.0074	0.0046	-0.0077	0.0024	-1.24194	0.363636	NA	64065	58597	52930
c1hy_0500401	c3y_0220207	NA	NA	NA	NA	0.0082	0.0048	-0.0077	6e-04	-1.24194	0.101695	NA	64065	58615	52941
c1hy_0500401	c3y_0220208	NA	NA	NA	NA	0.0024	0.0052	-0.0077	-0.0032	-1.24194	-0.533333	NA	64065	58376	52729
c1hy_0500401	c3y_0220209	NA	NA	NA	NA	0.0134	0.0052	-0.0077	0.0158	-1.24194	2.46875	NA	64065	58487	52828
c1hy_0500401	c3y_0220210	NA	NA	NA	NA	0.0182	0.0053	-0.0077	0.0023	-1.24194	0.370968	NA	64065	58518	52858
c1hy_0500401	c3y_0220211	NA	NA	NA	NA	0.0011	0.0049	-0.0077	-0.003	-1.24194	-0.517241	NA	64065	62765	56124
c1hy_0500401	c3y_0220212	NA	NA	NA	NA	0.01	0.0052	-0.0077	-0.0047	-1.24194	-0.746032	NA	64065	62841	56183
c1hy_0500401	c3y_0230001	NA	NA	NA	NA	0.0112	0.0048	-0.0077	0.0066	-1.24194	1.1	NA	64065	62606	55984
c1hy_0500401	c3y_0240001	NA	NA	NA	NA	-0.0148	0.0056	-0.0077	0.031	-1.24194	4.49275	NA	64065	62274	55696
c1hy_0500401	c3y_0250001	NA	NA	NA	NA	-0.0145	0.0051	-0.0077	0.0162	-1.24194	2.38235	NA	64065	62714	56075
c1hy_0500401	c3y_0260001	NA	NA	NA	NA	0.0036	0.0052	-0.0077	0.0292	-1.24194	4.17143	NA	64065	77614	62066
c1hy_0500401	c3y_0270101	NA	NA	NA	NA	0.001	0.0047	-0.0077	0.0156	-1.24194	2.32836	NA	64065	77614	62066
c1hy_0500401	c3y_0270201	NA	NA	NA	NA	0.0118	0.0051	-0.0077	0.0052	-1.24194	0.732394	NA	64065	77614	62066
c1hy_0500401	c3y_0270301	NA	NA	NA	NA	0.0121	0.0046	-0.0077	0.01	-1.24194	1.53846	NA	64065	77614	62066
c1hy_0500401	c3y_0270401	NA	NA	NA	NA	0.0212	0.0055	-0.0077	0.0359	-1.24194	4.72368	NA	64065	77614	62066
c1hy_0500401	c3y_0270501	NA	NA	NA	NA	0.0127	0.0055	-0.0077	0.0215	-1.24194	3.02817	NA	64065	69375	55080
c1hy_0500401	c3y_0270601	NA	NA	NA	NA	0.0083	0.005	-0.0077	-0.0051	-1.24194	-0.822581	NA	64065	77736	62173
c1hy_0500401	c3y_0280101	NA	NA	NA	NA	-0.001	0.0046	-0.0077	0.0197	-1.24194	2.9403	NA	64065	20259	16608
c1hy_0500401	c3y_0280201b	NA	NA	NA	NA	0.0049	0.0052	-0.0077	0.0051	-1.24194	0.689189	NA	70178	76816	67820
c1hy_0500401	c3y_0280301b	NA	NA	NA	NA	5e-04	0.0052	-0.0077	-0.0041	-1.24194	-0.602941	NA	70178	77194	68179
c1hy_0500401	c3y_0280501b	NA	NA	NA	NA	0.0071	0.0049	-0.0077	0.0089	-1.24194	1.27143	NA	70178	76496	67561
c1hy_0500401	c3y_0280601b	NA	NA	NA	NA	0.0015	0.0052	-0.0077	0.0065	-1.24194	0.866667	NA	70178	77911	68790
c1hy_0500401	c3y_0280901b	NA	NA	NA	NA	0.001	0.0047	-0.0077	-0.0038	-1.24194	-0.520548	NA	70178	77531	68490
c1hy_0500401	c3y_0290001	NA	NA	NA	NA	0.0017	0.0055	-0.0077	0.0146	-1.24194	2.08571	NA	64065	20259	16608
c1hy_0500401	c3y_0300001	NA	NA	NA	NA	0.0037	0.0049	-0.0077	0.0111	-1.24194	1.68182	NA	64065	20259	16608
c1hy_0500401	c3y_0300002	NA	NA	NA	NA	0.0086	0.0057	-0.0077	0.0142	-1.24194	1.97222	NA	64065	20259	16608
c1hy_0500401	c3y_0300101	NA	NA	NA	NA	0.0063	0.0046	-0.0077	0.0207	-1.24194	3.04412	NA	64065	20259	16608
c1hy_0500401	c3y_0300201	NA	NA	NA	NA	0.0027	0.005	-0.0077	0.0152	-1.24194	2.23529	NA	64065	20259	16608
c1hy_0500401	c3y_0310001	NA	NA	NA	NA	-0.0221	0.0049	-0.0077	0.0107	-1.24194	1.78333	NA	64065	20259	16608
c1hy_0500401	c3y_0320001	NA	NA	NA	NA	0.0149	0.0046	-0.0077	0.0059	-1.24194	0.893939	NA	64065	20259	16608
c1hy_0500401	c3y_0330001	NA	NA	NA	NA	-0.0133	0.0048	-0.0077	0.0077	-1.24194	1.22222	NA	64065	20259	16608
c1hy_0500401	c3y_0350001	NA	NA	NA	NA	0.0146	0.0051	-0.0077	0.0107	-1.24194	1.62121	NA	64065	20259	16608
c1hy_0500401	c3y_0420001	NA	NA	NA	NA	-0.0052	0.0051	-0.0077	0.005	-1.24194	0.78125	NA	64065	20256	16605
c1hy_0500401	c3y_0430001	NA	NA	NA	NA	0.0119	0.0048	-0.0077	0.0375	-1.24194	5.13699	NA	64065	71680	57525
c1hy_0500401	c3y_0450001	NA	NA	NA	NA	1e-04	0.0052	-0.0077	0.0413	-1.24194	5.36364	NA	64065	70976	56949
c1hy_0500401	c3y_0460101	NA	NA	NA	NA	0.0163	0.0047	-0.0077	0.0315	-1.24194	3.98734	NA	64065	71664	57513
c1hy_0500401	c3y_0460401	NA	NA	NA	NA	-0.003	0.0052	-0.0077	0.0015	-1.24194	0.227273	NA	64065	70960	56937
c1hy_0500401	c3y_0490001	NA	NA	NA	NA	0.0055	0.0051	-0.0077	-0.0032	-1.24194	-0.52459	NA	64065	71655	57506
c1hy_0500401	c3y_0500001	NA	NA	NA	NA	0.0061	0.0051	-0.0077	0.0013	-1.24194	0.203125	NA	64065	70951	56930
c1hy_0500401	c3y_0510001	NA	NA	NA	NA	-5e-04	0.0055	-0.0077	-0.0015	-1.24194	-0.234375	NA	64065	71659	57510
c1hy_0500401	c3y_0510002	NA	NA	NA	NA	0.0056	0.0055	-0.0077	0.0094	-1.24194	1.44615	NA	64065	70955	56934
c1hy_0500401	c3y_0510003	NA	NA	NA	NA	0.0195	0.0049	-0.0077	-0.0024	-1.24194	-0.358209	NA	64065	71685	57528
c1hy_0500401	c3y_0510004	NA	NA	NA	NA	0.0145	0.0053	-0.0077	0.0182	-1.24194	2.8	NA	64065	71426	57350
c1hy_0500401	c3y_0520001	NA	NA	NA	NA	-0.0118	0.0049	-0.0077	0.0072	-1.24194	1.01408	NA	64065	71426	57350
c1hy_0500401	c3y_0520101	NA	NA	NA	NA	0.0044	0.0052	-0.0077	0.0076	-1.24194	1.11765	NA	64065	71426	57350
c1hy_0500401	c3y_0520201	NA	NA	NA	NA	-0.0054	0.0045	-0.0077	-0.0021	-1.24194	-0.318182	NA	64065	71426	57350
c1hy_0500401	c3y_0530001	NA	NA	NA	NA	0.0129	0.0048	-0.0077	0.01	-1.24194	1.36986	NA	64065	71426	57350
c1hy_0500401	c3y_0530002	NA	NA	NA	NA	0.0074	0.0051	-0.0077	0.0168	-1.24194	2.33333	NA	64065	71426	57350
c1hy_0500401	c3y_0530003	NA	NA	NA	NA	0.0016	0.0049	-0.0077	-0.0034	-1.24194	-0.576271	NA	64065	71426	57350
c1hy_0500401	c3y_0530004	NA	NA	NA	NA	-0.0112	0.0049	-0.0077	-0.0013	-1.24194	-0.191176	NA	64065	71426	57350
c1hy_0500401	c3y_0540001	NA	NA	NA	NA	0.0049	0.005	-0.0077	-0.006	-1.24194	-0.952381	NA	64065	71426	57350
c1hy_0500401	c3y_0540002	NA	NA	NA	NA	-0.0035	0.0052	-0.0077	-0.0151	-1.24194	-2.35938	NA	64065	71426	57350
c1hy_0500401	c3y_0540003	NA	NA	NA	NA	0.0057	0.0048	-0.0077	0.0086	-1.24194	1.22857	NA	64065	71426	57350
c1hy_0500401	c3y_0540004	NA	NA	NA	NA	0.0125	0.0056	-0.0077	0.0227	-1.24194	3.28986	NA	64065	71426	57350
c1hy_0500401	c3y_0550001	NA	NA	NA	NA	0.0134	0.0053	-0.0077	0.0055	-1.24194	0.808824	NA	64065	71426	57350
c1hy_0500401	c3y_0560001	NA	NA	NA	NA	-0.0103	0.0054	-0.0077	0.0019	-1.24194	0.287879	NA	64065	71648	57501
c1hy_0500401	c3y_0570001	NA	NA	NA	NA	-0.0023	0.0053	-0.0077	0.0135	-1.24194	2.01493	NA	64065	71648	57501
c1hy_0500401	c3y_0570002	NA	NA	NA	NA	0.0092	0.0049	-0.0077	0.0049	-1.24194	0.742424	NA	64065	71648	57501
c1hy_0500401	c3y_0570003	NA	NA	NA	NA	0.009	0.0051	-0.0077	0.0045	-1.24194	0.681818	NA	64065	71648	57501
c1hy_0500401	c3y_0570004	NA	NA	NA	NA	0.0129	0.0052	-0.0077	0.0158	-1.24194	2.32353	NA	64065	71648	57501
c1hy_0500401	c3y_0580001	NA	NA	NA	NA	0.0082	0.0054	-0.0077	0.0167	-1.24194	1.19286	NA	64065	71648	57501
c1hy_0500401	c3y_0580002	NA	NA	NA	NA	0.0055	0.0049	-0.0077	0.0096	-1.24194	1.35211	NA	64065	71648	57501
c1hy_0500401	c3y_0580003	NA	NA	NA	NA	-8e-04	0.005	-0.0077	0.0062	-1.24194	0.911765	NA	64065	71653	57505
c1hy_0500401	c3y_0580004	NA	NA	NA	NA	0.0052	0.0053	-0.0077	0.0144	-1.24194	1.89474	NA	64065	71648	57501
c1hy_0500401	c3y_0590001	NA	NA	NA	NA	0.0151	0.0047	-0.0077	0.0118	-1.24194	1.66197	NA	64065	71479	57371
c1hy_0500401	c3y_0590002	NA	NA	NA	NA	0.0028	0.0054	-0.0077	0.0108	-1.24194	1.61194	NA	64065	71475	57369
c1hy_0500401	c3y_0590003	NA	NA	NA	NA	0.0083	0.005	-0.0077	0.0067	-1.24194	0.848101	NA	64065	78277	62594
c1hy_0500401	c3y_0590004	NA	NA	NA	NA	0.024	0.0048	-0.0077	0.0048	-1.24194	0.648649	NA	64065	78277	62594
c1hy_0500401	c3y_0590005	NA	NA	NA	NA	0.014	0.005	-0.0077	0.0082	-1.24194	1.28125	NA	64065	78277	62594
c1hy_0500401	c3y_0590006	NA	NA	NA	NA	0.0123	0.0054	-0.0077	-0.0119	-1.24194	-2.01695	NA	64065	78277	62594
c1hy_0500401	c3y_0590007	NA	NA	NA	NA	0.0085	0.0044	-0.0077	0.0083	-1.24194	1.22059	NA	64065	78277	62594
c1hy_0500401	c3y_0600101_1	NA	NA	NA	NA	0.0029	0.0047	-0.0077	-0.01	-1.24194	-1.5625	NA	64065	61862	55288
c1hy_0500401	c3y_0600101_2	NA	NA	NA	NA	0.0126	0.0051	-0.0077	0.001	-1.24194	0.15625	NA	64065	61862	55288
c1hy_0500401	c3y_0600101_3	NA	NA	NA	NA	-0.007	0.0045	-0.0077	-0.0012	-1.24194	-0.181818	NA	64065	61862	55288
c1hy_0500401	c3y_0600101_4	NA	NA	NA	NA	6e-04	0.0048	-0.0077	-0.0052	-1.24194	-0.787879	NA	64065	61862	55288
c1hy_0500401	c3y_0600201	NA	NA	NA	NA	0.0015	0.005	-0.0077	0.0099	-1.24194	1.54688	NA	64065	78277	62594
c1hy_0500401	c3y_0600202	NA	NA	NA	NA	0.0124	0.0048	-0.0077	-0.0015	-1.24194	-0.245902	NA	64065	78270	62589
c1hy_0500401	c3y_0600301	NA	NA	NA	NA	0.0077	0.0048	-0.0077	-0.004	-1.24194	-0.625	NA	64065	78466	62738
c1hy_0500401	c3y_0610001	NA	NA	NA	NA	0.0119	0.0054	-0.0077	0.0086	-1.24194	1.34375	NA	64065	78466	62738
c1hy_0500401	c3y_0611001	NA	NA	NA	NA	0.0147	0.005	-0.0077	0.0081	-1.24194	1.15714	NA	64065	79705	64006
c1hy_0500401	c3y_0611101	NA	NA	NA	NA	0.0123	0.0053	-0.0077	0.0025	-1.24194	0.396825	NA	64065	79705	64006
c1hy_0500401	c3y_0611201	NA	NA	NA	NA	0.0182	0.0052	-0.0077	9e-04	-1.24194	0.125	NA	64065	79705	64006
c1hy_0500401	c3y_0611301	NA	NA	NA	NA	0.013	0.0055	-0.0077	0.0124	-1.24194	1.96825	NA	64065	79705	64006
c1hy_0500401	c3y_0611401	NA	NA	NA	NA	0.0271	0.0047	-0.0077	0.0054	-1.24194	0.857143	NA	64065	79705	64006
c1hy_0500401	c3y_0611501	NA	NA	NA	NA	0.0187	0.005	-0.0077	0.0038	-1.24194	0.584615	NA	64065	79705	64006
c1hy_0500401	c3y_0611601	NA	NA	NA	NA	0.0026	0.0046	-0.0077	-0.0069	-1.24194	-1.1129	NA	64065	79449	63473
c1hy_0500401	c3y_0620001	NA	NA	NA	NA	0.003	0.0044	-0.0077	0.0089	-1.24194	1.36923	NA	64065	79449	63473
c1hy_0500401	c3y_0620101	NA	NA	NA	NA	-1e-04	0.0052	-0.0077	0.0235	-1.24194	3.4058	NA	64065	79449	63473
c1hy_0500401	c3y_0620201	NA	NA	NA	NA	0.0046	0.0051	-0.0077	0.0055	-1.24194	0.887097	NA	64065	79449	63473
c1hy_0500401	c3y_0620301	NA	NA	NA	NA	0.009	0.0052	-0.0077	0.0119	-1.24194	1.77612	NA	64065	79449	63473
c1hy_0500401	c3y_0630001	NA	NA	NA	NA	0.0233	0.0049	-0.0077	0.0247	-1.24194	3.43056	NA	64065	79449	63473
c1hy_0500401	c3y_0631001	NA	NA	NA	NA	0.0116	0.0046	-0.0077	0.0118	-1.24194	1.61644	NA	64065	40824	33717
c1hy_0500401	c3y_0631101	NA	NA	NA	NA	0.0153	0.0056	-0.0077	0.0114	-1.24194	1.96552	NA	64065	40817	33711
c1hy_0500401	c3y_0631201	NA	NA	NA	NA	8e-04	0.0052	-0.0077	0.0059	-1.24194	0.951613	NA	64065	40817	33711
c1hy_0500401	c3y_0631401	NA	NA	NA	NA	0.0216	0.0048	-0.0077	0.0221	-1.24194	3.25	NA	64065	40817	33711
c1hy_0500401	c3y_asq_acomu	NA	NA	NA	NA	-0.0086	0.0055	-0.0077	0.0538	-1.24194	6.725	NA	64065	59136	52619
c1hy_0500401	c3y_asq_bgm	NA	NA	NA	NA	-0.0061	0.0056	-0.0077	0.05	-1.24194	5.88235	NA	64065	61851	55279
c1hy_0500401	c3y_asq_cfm	NA	NA	NA	NA	-0.0098	0.0053	-0.0077	0.0484	-1.24194	6.36842	NA	64065	59936	53695
c1hy_0500401	c3y_asq_dproblem	NA	NA	NA	NA	-0.0085	0.005	-0.0077	0.0531	-1.24194	6.39759	NA	64065	47540	42347
c1hy_0500401	c3y_asq_epersonal	NA	NA	NA	NA	-0.0149	0.0045	-0.0077	0.0544	-1.24194	6.55422	NA	64065	47983	42781
c1hy_0500401	c3y_asq_total	NA	NA	NA	NA	-0.0155	0.0052	-0.0077	0.0674	-1.24194	8.53165	NA	70178	78038	69625
c1hy_0500401	c3y_bed_time	NA	NA	NA	NA	0.0073	0.005	-0.0077	0.0309	-1.24194	4.29167	NA	70178	71319	68136
c1hy_0500401	c3y_bmi	NA	NA	NA	NA	-0.0162	0.0057	-0.0077	0.2654	-1.24194	15.7976	NA	70178	44861	39628
c1hy_0500401	c3y_nap_count	NA	NA	NA	NA	0.0033	0.0046	-0.0077	0.0206	-1.24194	3.12121	NA	70178	71319	68136
c1hy_0500401	c3y_night_wake_up_count	NA	NA	NA	NA	0.005	0.0049	-0.0077	0.0214	-1.24194	2.77922	NA	70178	71319	68136
c1hy_0500401	c3y_sleep_time_day	NA	NA	NA	NA	0.0068	0.0046	-0.0077	0.0233	-1.24194	3.32857	NA	70178	61296	58711
c1hy_0500401	c3y_sleep_time_night	NA	NA	NA	NA	-0.018	0.0049	-0.0077	0.0351	-1.24194	4.94366	NA	70178	71319	68136
c1hy_0500401	c3y_total_sleep_time	NA	NA	NA	NA	-0.0046	0.0042	-0.0077	0.0118	-1.24194	1.84375	NA	70178	62212	59566
c1hy_0500401	c3y_wake_up_time	NA	NA	NA	NA	0.004	0.0051	-0.0077	0.0777	-1.24194	9.03488	NA	70178	71319	68136
c1hy_0500401	c4y_0010101	NA	NA	NA	NA	9e-04	0.0051	-0.0077	0.0097	-1.24194	1.34722	NA	64065	59039	52969
c1hy_0500401	c4y_0010201	NA	NA	NA	NA	-0.0038	0.0047	-0.0077	0.0012	-1.24194	0.179104	NA	64065	59039	52975
c1hy_0500401	c4y_0010301	NA	NA	NA	NA	-0.0026	0.0049	-0.0077	0.0124	-1.24194	1.74648	NA	64065	58931	52886
c1hy_0500401	c4y_0030002	NA	NA	NA	NA	0.0029	0.0056	-0.0077	0.3831	-1.24194	15.324	NA	64065	59117	53043
c1hy_0500401	c4y_0042101	NA	NA	NA	NA	0.0057	0.0053	-0.0077	0.0484	-1.24194	5.31868	NA	64065	79056	63529
c1hy_0500401	c4y_0042102b	NA	NA	NA	NA	0.0077	0.0054	-0.0077	0.0495	-1.24194	5.625	NA	70178	75638	66806
c1hy_0500401	c4y_0051001	NA	NA	NA	NA	0.0089	0.0047	-0.0077	0.0331	-1.24194	3.48421	NA	64065	79056	63529
c1hy_0500401	c4y_0051101	NA	NA	NA	NA	0.0031	0.0057	-0.0077	0.0364	-1.24194	4.33333	NA	64065	77807	63420
c1hy_0500401	c4y_0051201	NA	NA	NA	NA	0.0085	0.0055	-0.0077	0.0432	-1.24194	4.45361	NA	64065	77807	63420
c1hy_0500401	c4y_0051301	NA	NA	NA	NA	0.0177	0.0047	-0.0077	0.0069	-1.24194	1.01471	NA	64065	77807	63420
c1hy_0500401	c4y_0051401	NA	NA	NA	NA	0.0097	0.0046	-0.0077	0.0091	-1.24194	1.3	NA	64065	78115	63637
c1hy_0500401	c4y_0051501	NA	NA	NA	NA	0.0371	0.0054	-0.0077	0.0178	-1.24194	2.25316	NA	64065	78115	63637
c1hy_0500401	c4y_0053801	NA	NA	NA	NA	-0.0055	0.0051	-0.0077	0.0116	-1.24194	1.78462	NA	64065	78115	63637
c1hy_0500401	c4y_0053901	NA	NA	NA	NA	0.0136	0.0045	-0.0077	0.0078	-1.24194	1.16418	NA	64065	78115	63637
c1hy_0500401	c4y_0054001	NA	NA	NA	NA	0.0166	0.005	-0.0077	0.0061	-1.24194	0.953125	NA	64065	78062	63613
c1hy_0500401	c4y_0054401	NA	NA	NA	NA	0.0133	0.0045	-0.0077	0.0025	-1.24194	0.378788	NA	64065	78062	63613
c1hy_0500401	c4y_0055701	NA	NA	NA	NA	0.01	0.005	-0.0077	0.0227	-1.24194	3.06757	NA	64065	78062	63613
c1hy_0500401	c4y_0056001	NA	NA	NA	NA	0.0038	0.0049	-0.0077	0.0039	-1.24194	0.629032	NA	64065	78071	63615
c1hy_0500401	c4y_0056101	NA	NA	NA	NA	6e-04	0.0049	-0.0077	0.0125	-1.24194	2.19298	NA	64065	78071	63615
c1hy_0500401	c4y_0056301	NA	NA	NA	NA	0.0069	0.0048	-0.0077	0.0099	-1.24194	1.43478	NA	64065	43650	36741
c1hy_0500401	c4y_0056401	NA	NA	NA	NA	0.0275	0.0048	-0.0077	0.0059	-1.24194	0.880597	NA	64065	43650	36741
c1hy_0500401	c4y_0060101	NA	NA	NA	NA	0.0319	0.0044	-0.0077	0.0046	-1.24194	0.657143	NA	64065	43650	36741
c1hy_0500401	c4y_0060201	NA	NA	NA	NA	0.0054	0.005	-0.0077	-4.8573e-05	-1.24194	-0.00703957	NA	64065	43650	36741
c1hy_0500401	c4y_0060301b	NA	NA	NA	NA	-0.0039	0.0045	-0.0077	0.0017	-1.24194	0.261538	NA	70178	79399	70007
c1hy_0500401	c4y_0070001_3	NA	NA	NA	NA	0.0017	0.0053	-0.0077	0.0123	-1.24194	1.5375	NA	64065	61862	55288
c1hy_0500401	c4y_0070101	NA	NA	NA	NA	0.006	0.0048	-0.0077	0.0342	-1.24194	4.5	NA	64065	70975	60506
c1hy_0500401	c4y_0070201	NA	NA	NA	NA	0.0089	0.0054	-0.0077	0.0232	-1.24194	3.13514	NA	64065	70975	60506
c1hy_0500401	c4y_0070301	NA	NA	NA	NA	0.0134	0.0053	-0.0077	0.0171	-1.24194	2.28	NA	64065	70975	60506
c1hy_0500401	c4y_0070501_3	NA	NA	NA	NA	0.0109	0.0048	-0.0077	0.0028	-1.24194	0.444444	NA	64065	71547	57439
c1hy_0500401	c4y_0070601	NA	NA	NA	NA	0.0051	0.0045	-0.0077	0.0223	-1.24194	3.32836	NA	64065	73767	62645
c1hy_0500401	c4y_0070701	NA	NA	NA	NA	0.0097	0.0047	-0.0077	0.0086	-1.24194	1.26471	NA	64065	73767	62645
c1hy_0500401	c4y_0070801	NA	NA	NA	NA	0.0137	0.0048	-0.0077	-9e-04	-1.24194	-0.136364	NA	64065	73735	62620
c1hy_0500401	c4y_0073501_2	NA	NA	NA	NA	-0.0063	0.0047	-0.0077	0.0278	-1.24194	3.97143	NA	64065	31989	28554
c1hy_0500401	c4y_0073501_3	NA	NA	NA	NA	0.0113	0.0051	-0.0077	-0.0024	-1.24194	-0.347826	NA	70178	79753	70155
c1hy_0500401	c4y_0074001_2	NA	NA	NA	NA	-0.002	0.0049	-0.0077	0.0094	-1.24194	1.25333	NA	70178	79660	70075
c1hy_0500401	c4y_0075001_2	NA	NA	NA	NA	-0.0055	0.0053	-0.0077	0.0023	-1.24194	0.315068	NA	70178	77493	68227
c1hy_0500401	c4y_0075001_3	NA	NA	NA	NA	0.0121	0.005	-0.0077	0.0017	-1.24194	0.257576	NA	70178	69403	61142
c1hy_0500401	c4y_0075501_2	NA	NA	NA	NA	4e-04	0.0051	-0.0077	0.0019	-1.24194	0.253333	NA	70178	79780	70178
c1hy_0500401	c4y_0075501_3	NA	NA	NA	NA	0.0183	0.0052	-0.0077	0.008	-1.24194	1.17647	NA	70178	79780	70178
c1hy_0500401	c4y_0077001	NA	NA	NA	NA	0.0299	0.0051	-0.0077	0.0128	-1.24194	1.72973	NA	64065	73735	62620
c1hy_0500401	c4y_0077101	NA	NA	NA	NA	0.02	0.0051	-0.0077	0.0048	-1.24194	0.761905	NA	64065	73735	62620
c1hy_0500401	c4y_0077102	NA	NA	NA	NA	0.0162	0.0049	-0.0077	0.0182	-1.24194	2.84375	NA	64065	73809	62688
c1hy_0500401	c4y_0080001	NA	NA	NA	NA	-0.0023	0.0053	-0.0077	0.0192	-1.24194	2.59459	NA	64065	73304	62309
c1hy_0500401	c4y_0081001	NA	NA	NA	NA	-0.0013	0.0054	-0.0077	0.0209	-1.24194	2.98571	NA	64065	71266	62245
c1hy_0500401	c4y_0090001	NA	NA	NA	NA	-0.0029	0.0047	-0.0077	0.0092	-1.24194	1.31429	NA	64065	71266	62245
c1hy_0500401	c4y_0091001	NA	NA	NA	NA	-0.0074	0.0046	-0.0077	-0.0042	-1.24194	-0.494118	NA	64065	70924	61960
c1hy_0500401	c4y_0100001	NA	NA	NA	NA	0.0035	0.0052	-0.0077	0.0062	-1.24194	0.775	NA	64065	70924	61960
c1hy_0500401	c4y_0110001	NA	NA	NA	NA	0.0164	0.0055	-0.0077	0.0425	-1.24194	5.66667	NA	64065	71094	62093
c1hy_0500401	c4y_0120001	NA	NA	NA	NA	0.0153	0.005	-0.0077	0.0673	-1.24194	6.23148	NA	64065	71094	62093
c1hy_0500401	c4y_0130001	NA	NA	NA	NA	0.0019	0.0052	-0.0077	0.0658	-1.24194	6.38835	NA	64065	71026	62035
c1hy_0500401	c4y_0130102	NA	NA	NA	NA	-0.001	0.0054	-0.0077	6e-04	-1.24194	0.0909091	NA	64065	71026	62035
c1hy_0500401	c4y_0130103	NA	NA	NA	NA	0.0064	0.0053	-0.0077	0.0159	-1.24194	2.09211	NA	64065	71026	62035
c1hy_0500401	c4y_0130104	NA	NA	NA	NA	-7e-04	0.0047	-0.0077	0.0529	-1.24194	5.75	NA	64065	69461	63472
c1hy_0500401	c4y_0130105	NA	NA	NA	NA	0.0069	0.0047	-0.0077	0.0078	-1.24194	1.18182	NA	64065	69461	63472
c1hy_0500401	c4y_0140001	NA	NA	NA	NA	0.0112	0.005	-0.0077	0.0294	-1.24194	3.45882	NA	64065	69461	63472
c1hy_0500401	c4y_0150001	NA	NA	NA	NA	0.0204	0.0051	-0.0077	0.061	-1.24194	6.0396	NA	64065	69328	63351
c1hy_0500401	c4y_0160001	NA	NA	NA	NA	0.0121	0.0053	-0.0077	0.0459	-1.24194	4.25	NA	64065	69328	63351
c1hy_0500401	c4y_0160101	NA	NA	NA	NA	0.0184	0.0053	-0.0077	0.0605	-1.24194	4.80159	NA	64065	69223	63263
c1hy_0500401	c4y_0160201	NA	NA	NA	NA	0.0184	0.0052	-0.0077	0.0354	-1.24194	3.33962	NA	64065	69258	63296
c1hy_0500401	c4y_0160301	NA	NA	NA	NA	0.0073	0.0052	-0.0077	0.004	-1.24194	0.449438	NA	64065	69212	63252
c1hy_0500401	c4y_0170001	NA	NA	NA	NA	0.0056	0.0051	-0.0077	0.0358	-1.24194	3.69072	NA	64065	69212	63252
c1hy_0500401	c4y_0180001	NA	NA	NA	NA	0.0209	0.0049	-0.0077	0.0066	-1.24194	0.942857	NA	64065	69260	63290
c1hy_0500401	c4y_0190001	NA	NA	NA	NA	0.0104	0.0051	-0.0077	-1e-04	-1.24194	-0.0140845	NA	64065	69260	63290
c1hy_0500401	c4y_0200001	NA	NA	NA	NA	0.0205	0.0054	-0.0077	0.0431	-1.24194	4.14423	NA	64065	69261	63294
c1hy_0500401	c4y_0210001	NA	NA	NA	NA	0.0187	0.0054	-0.0077	0.0417	-1.24194	4.04854	NA	64065	69210	63251
c1hy_0500401	c4y_0210101	NA	NA	NA	NA	0.0138	0.0052	-0.0077	0.0518	-1.24194	4.7963	NA	64065	69210	63251
c1hy_0500401	c4y_0210401	NA	NA	NA	NA	0.0141	0.0047	-0.0077	0.0183	-1.24194	2.17857	NA	64065	70019	63940
c1hy_0500401	c4y_0220001	NA	NA	NA	NA	0.0114	0.0053	-0.0077	0.0566	-1.24194	5.44231	NA	64065	70019	63940
c1hy_0500401	c4y_0230001	NA	NA	NA	NA	0.0255	0.0052	-0.0077	0.06	-1.24194	5.45455	NA	64065	69945	63872
c1hy_0500401	c4y_0240001	NA	NA	NA	NA	0.0264	0.0046	-0.0077	0.0051	-1.24194	0.607143	NA	64065	69945	63872
c1hy_0500401	c4y_0250001	NA	NA	NA	NA	0.0268	0.0046	-0.0077	0.0038	-1.24194	0.493506	NA	64065	69945	63872
c1hy_0500401	c4y_0250101	NA	NA	NA	NA	0.0126	0.0049	-0.0077	0.0043	-1.24194	0.551282	NA	64065	70403	63932
c1hy_0500401	c4y_0250201	NA	NA	NA	NA	0.0129	0.005	-0.0077	-0.0038	-1.24194	-0.575758	NA	64065	70403	63932
c1hy_0500401	c4y_0250202	NA	NA	NA	NA	0.0146	0.0046	-0.0077	0.0067	-1.24194	0.971014	NA	64065	70403	63932
c1hy_0500401	c4y_0250203	NA	NA	NA	NA	0.0158	0.0047	-0.0077	0.0045	-1.24194	0.625	NA	64065	70403	63932
c1hy_0500401	c4y_0250204	NA	NA	NA	NA	0.0154	0.0051	-0.0077	0.0071	-1.24194	1.01429	NA	64065	68095	60839
c1hy_0500401	c4y_0250205	NA	NA	NA	NA	0.0202	0.0052	-0.0077	0.0022	-1.24194	0.333333	NA	64065	68095	60839
c1hy_0500401	c4y_0250206	NA	NA	NA	NA	0.0157	0.0051	-0.0077	-0.0072	-1.24194	-1.10769	NA	64065	67753	60567
c1hy_0500401	c4y_0250207	NA	NA	NA	NA	-1e-04	0.0049	-0.0077	0.0055	-1.24194	0.785714	NA	64065	67753	60567
c1hy_0500401	c4y_0250208	NA	NA	NA	NA	0.0079	0.0052	-0.0077	0.0108	-1.24194	1.52113	NA	64065	67753	60567
c1hy_0500401	c4y_0250209	NA	NA	NA	NA	0.0082	0.0048	-0.0077	0.0037	-1.24194	0.552239	NA	64065	67701	60527
c1hy_0500401	c4y_0250210	NA	NA	NA	NA	0.0057	0.0047	-0.0077	0.0021	-1.24194	0.333333	NA	64065	67637	60473
c1hy_0500401	c4y_0250211	NA	NA	NA	NA	0.0137	0.0049	-0.0077	-0.0076	-1.24194	-1.15152	NA	64065	67613	60445
c1hy_0500401	c4y_0250212	NA	NA	NA	NA	0.0104	0.005	-0.0077	-0.0094	-1.24194	-1.36232	NA	64065	67613	60445
c1hy_0500401	c4y_0260001	NA	NA	NA	NA	0.0111	0.0053	-0.0077	0.0102	-1.24194	1.36	NA	64065	67669	60506
c1hy_0500401	c4y_0270001	NA	NA	NA	NA	-0.0079	0.0052	-0.0077	0.031	-1.24194	4.13333	NA	64065	67669	60506
c1hy_0500401	c4y_0280001	NA	NA	NA	NA	-0.0164	0.0053	-0.0077	0.0216	-1.24194	3.27273	NA	64065	67682	60509
c1hy_0500401	c4y_0290001	NA	NA	NA	NA	0.0086	0.0052	-0.0077	0.0941	-1.24194	9.50505	NA	64065	67658	60484
c1hy_0500401	c4y_0300101	NA	NA	NA	NA	0.0025	0.005	-0.0077	0.0224	-1.24194	3.29412	NA	64065	67658	60484
c1hy_0500401	c4y_0300201	NA	NA	NA	NA	0.0075	0.005	-0.0077	0.0102	-1.24194	1.39726	NA	64065	65300	58178
c1hy_0500401	c4y_0300301	NA	NA	NA	NA	-0.0027	0.0047	-0.0077	0.023	-1.24194	3.15068	NA	64065	65300	58178
c1hy_0500401	c4y_0300401	NA	NA	NA	NA	0.0147	0.0047	-0.0077	0.021	-1.24194	3	NA	64065	65303	58177
c1hy_0500401	c4y_0300501	NA	NA	NA	NA	0.0073	0.0056	-0.0077	0.0208	-1.24194	3.05882	NA	64065	65303	58177
c1hy_0500401	c4y_0300601	NA	NA	NA	NA	0.0083	0.0054	-0.0077	0.0234	-1.24194	3.34286	NA	64065	65303	58177
c1hy_0500401	c4y_0310101	NA	NA	NA	NA	0.0018	0.0056	-0.0077	0.0242	-1.24194	3.36111	NA	64065	64819	57789
c1hy_0500401	c4y_0310201	NA	NA	NA	NA	-9e-04	0.0053	-0.0077	0.0318	-1.24194	4.24	NA	64065	64752	57737
c1hy_0500401	c4y_0310301	NA	NA	NA	NA	0.0075	0.0051	-0.0077	0.0176	-1.24194	2.14634	NA	64065	64676	57672
c1hy_0500401	c4y_0310401b	NA	NA	NA	NA	0.0012	0.0048	-0.0077	-0.0049	-1.24194	-0.544444	NA	70178	79399	70007
c1hy_0500401	c4y_0310501	NA	NA	NA	NA	-1e-04	0.0055	-0.0077	0.0093	-1.24194	1	NA	64065	64642	57641
c1hy_0500401	c4y_0310601	NA	NA	NA	NA	0.0045	0.0054	-0.0077	0.0044	-1.24194	0.473118	NA	64065	64642	57641
c1hy_0500401	c4y_0310901b	NA	NA	NA	NA	-0.0054	0.005	-0.0077	0.0128	-1.24194	1.52381	NA	70178	79399	70007
c1hy_0500401	c4y_0320001	NA	NA	NA	NA	0.0084	0.0051	-0.0077	0.0102	-1.24194	1.36	NA	64065	64701	57695
c1hy_0500401	c4y_0330001	NA	NA	NA	NA	0.0101	0.0048	-0.0077	0.0128	-1.24194	1.80282	NA	64065	64701	57695
c1hy_0500401	c4y_0330002	NA	NA	NA	NA	0.0119	0.0052	-0.0077	0.0097	-1.24194	1.12791	NA	64065	64718	57706
c1hy_0500401	c4y_0330101	NA	NA	NA	NA	0.0158	0.0047	-0.0077	0.0055	-1.24194	0.723684	NA	64065	64700	57690
c1hy_0500401	c4y_0330201	NA	NA	NA	NA	-0.0031	0.0049	-0.0077	0.0201	-1.24194	2.61039	NA	64065	64700	57690
c1hy_0500401	c4y_0340001	NA	NA	NA	NA	-0.0209	0.005	-0.0077	0.0055	-1.24194	0.774648	NA	64065	65579	58094
c1hy_0500401	c4y_0350001	NA	NA	NA	NA	0.0154	0.0051	-0.0077	0.0112	-1.24194	1.67164	NA	64065	65579	58094
c1hy_0500401	c4y_0360001	NA	NA	NA	NA	-0.0057	0.005	-0.0077	0.0024	-1.24194	0.32	NA	64065	65579	58094
c1hy_0500401	c4y_0380001	NA	NA	NA	NA	0.0027	0.0047	-0.0077	0.0126	-1.24194	1.7027	NA	64065	65579	58094
c1hy_0500401	c4y_0450001	NA	NA	NA	NA	9e-04	0.0045	-0.0077	0.0126	-1.24194	1.82609	NA	64065	61264	54806
c1hy_0500401	c4y_0460001	NA	NA	NA	NA	0.0131	0.0045	-0.0077	0.0238	-1.24194	3.01266	NA	64065	61195	54750
c1hy_0500401	c4y_0480001	NA	NA	NA	NA	0.0074	0.0048	-0.0077	0.0387	-1.24194	5.16	NA	64065	61095	54665
c1hy_0500401	c4y_0490001_1	NA	NA	NA	NA	-0.0103	0.0048	-0.0077	0.0125	-1.24194	1.66667	NA	70178	79735	70144
c1hy_0500401	c4y_0490001_2	NA	NA	NA	NA	0.0036	0.0047	-0.0077	0.0097	-1.24194	1.34722	NA	70178	79507	69945
c1hy_0500401	c4y_0490001_3	NA	NA	NA	NA	0.015	0.005	-0.0077	0.0014	-1.24194	0.208955	NA	70178	79419	69866
c1hy_0500401	c4y_0500001	NA	NA	NA	NA	-0.0086	0.0053	-0.0077	0.097	-1.24194	1.13984	NA	64065	61095	54665
c1hy_0500401	c4y_0500101	NA	NA	NA	NA	-0.0018	0.0052	-0.0077	0.1015	-1.24194	1.31818	NA	64065	61156	54718
c1hy_0500401	c4y_asq_acomu	NA	NA	NA	NA	-0.0079	0.0048	-0.0077	0.058	-1.24194	6.59091	NA	64065	68351	61042
c1hy_0500401	c4y_asq_bgm	NA	NA	NA	NA	-0.013	0.0052	-0.0077	0.0502	-1.24194	6.12195	NA	64065	68351	61042
c1hy_0500401	c4y_asq_cfm	NA	NA	NA	NA	-0.0151	0.0051	-0.0077	0.0527	-1.24194	6.3494	NA	64065	68351	61042
c1hy_0500401	c4y_asq_dproblem	NA	NA	NA	NA	-0.0099	0.005	-0.0077	0.0419	-1.24194	5.2375	NA	64065	68351	61042
c1hy_0500401	c4y_asq_epersonal	NA	NA	NA	NA	-0.0132	0.0055	-0.0077	0.0279	-1.24194	3.44444	NA	64065	68351	61042
c1hy_0500401	c4y_asq_total	NA	NA	NA	NA	-0.0194	0.0052	-0.0077	0.0553	-1.24194	6.28409	NA	70178	78097	69664
c1hy_0500401	c4y_bmi	NA	NA	NA	NA	-0.0121	0.0059	-0.0077	0.2773	-1.24194	16.7048	NA	70178	78335	69871
c1hy_0500401	c6m_0010201_1	NA	NA	NA	NA	-0.0011	0.0048	-0.0077	0.0218	-1.24194	1.87931	NA	64065	68351	61042
c1hy_0500401	c6m_0010201_2	NA	NA	NA	NA	0.0025	0.0052	-0.0077	0.016	-1.24194	1.64948	NA	64065	68056	60808
c1hy_0500401	c6m_0010201_3	NA	NA	NA	NA	-0.0022	0.0048	-0.0077	0.0042	-1.24194	0.466667	NA	64065	65116	58043
c1hy_0500401	c6m_0010201_5	NA	NA	NA	NA	-0.0041	0.0053	-0.0077	0.0312	-1.24194	2.88889	NA	64065	61679	55138
c1hy_0500401	c6m_0020001_1	NA	NA	NA	NA	-0.0181	0.0051	-0.0077	0.0142	-1.24194	1.97222	NA	64065	59836	53857
c1hy_0500401	c6m_0020001_2	NA	NA	NA	NA	0.0084	0.0049	-0.0077	0.0029	-1.24194	0.467742	NA	64065	69837	59605
c1hy_0500401	c6m_0020001_3	NA	NA	NA	NA	0.0142	0.0051	-0.0077	0.0132	-1.24194	1.97015	NA	64065	69837	59605
c1hy_0500401	c6m_0040108b	NA	NA	NA	NA	0.0022	0.0051	-0.0077	-0.0074	-1.24194	-0.795699	NA	70178	78297	68894
c1hy_0500401	c6m_0040109b	NA	NA	NA	NA	8.8338e-05	0.0044	-0.0077	3e-04	-1.24194	0.0333333	NA	70178	78943	69462
c1hy_0500401	c6m_0040110b	NA	NA	NA	NA	-0.0023	0.0052	-0.0077	0.0225	-1.24194	2.29592	NA	70178	78788	69342
c1hy_0500401	c6m_0040111b	NA	NA	NA	NA	0.0011	0.0048	-0.0077	0.0059	-1.24194	0.641304	NA	70178	79780	70178
c1hy_0500401	c6m_0070103_checked	NA	NA	NA	NA	-0.0011	0.0056	-0.0077	0.2189	-1.24194	12.3672	NA	64065	61862	55288
c1hy_0500401	c6m_0090001b	NA	NA	NA	NA	0.0088	0.0048	-0.0077	0.0033	-1.24194	0.611111	NA	70178	79780	70178
c1hy_0500401	c6m_0170001_1	NA	NA	NA	NA	-0.0096	0.0048	-0.0077	0.0062	-1.24194	1.05085	NA	64065	69837	59605
c1hy_0500401	c6m_0170001_2	NA	NA	NA	NA	0.008	0.0047	-0.0077	0.0098	-1.24194	1.66102	NA	64065	69837	59605
c1hy_0500401	c6m_0180001_1	NA	NA	NA	NA	3e-04	0.0052	-0.0077	0.0403	-1.24194	5.30263	NA	64065	69837	59605
c1hy_0500401	c6m_0180001_2	NA	NA	NA	NA	-0.0016	0.0051	-0.0077	0.0164	-1.24194	2.44776	NA	64065	69837	59605
c1hy_0500401	c6m_0180001_3	NA	NA	NA	NA	-0.0053	0.0052	-0.0077	0.0213	-1.24194	3.13235	NA	64065	69837	59605
c1hy_0500401	c6m_0220001_1	NA	NA	NA	NA	-0.011	0.0049	-0.0077	0.0043	-1.24194	0.796296	NA	64065	71319	62292
c1hy_0500401	c6m_0380001_1	NA	NA	NA	NA	-0.0035	0.0047	-0.0077	0.003	-1.24194	0.566038	NA	64065	71319	62292
c1hy_0500401	c6m_asq_acomu	NA	NA	NA	NA	-5e-04	0.0054	-0.0077	0.028	-1.24194	4	NA	64065	61118	54682
c1hy_0500401	c6m_asq_bgm	NA	NA	NA	NA	-2e-04	0.0052	-0.0077	0.0818	-1.24194	10.9067	NA	64065	61089	54665
c1hy_0500401	c6m_asq_cfm	NA	NA	NA	NA	0.0101	0.0056	-0.0077	0.0476	-1.24194	6.18182	NA	64065	61089	54665
c1hy_0500401	c6m_asq_dproblem	NA	NA	NA	NA	0.0046	0.0055	-0.0077	0.0617	-1.24194	7.81013	NA	64065	60213	53937
c1hy_0500401	c6m_asq_epersonal	NA	NA	NA	NA	0.005	0.0048	-0.0077	0.0796	-1.24194	9.82716	NA	64065	60213	53937
c1hy_0500401	c6m_asq_total	NA	NA	NA	NA	0.0057	0.0055	-0.0077	0.0766	-1.24194	9.34146	NA	70178	78335	69871
c1hy_0500401	c6m_bed_time	NA	NA	NA	NA	-0.0013	0.0051	-0.0077	0.0177	-1.24194	2.85484	NA	70178	71319	68136
c1hy_0500401	c6m_bmi	NA	NA	NA	NA	-0.0125	0.0054	-0.0077	0.2613	-1.24194	18.2727	NA	70178	39080	35445
c1hy_0500401	c6m_nap_count	NA	NA	NA	NA	-9e-04	0.0049	-0.0077	0.0172	-1.24194	3.07143	NA	70178	71319	68136
c1hy_0500401	c6m_night_wake_up_count	NA	NA	NA	NA	0.0062	0.0051	-0.0077	0.0195	-1.24194	3.36207	NA	70178	71319	68136
c1hy_0500401	c6m_sleep_time_day	NA	NA	NA	NA	-9e-04	0.0055	-0.0077	0.0205	-1.24194	3.53448	NA	70178	71319	68136
c1hy_0500401	c6m_sleep_time_night	NA	NA	NA	NA	-0.0119	0.0045	-0.0077	0.0187	-1.24194	2.92188	NA	70178	71319	68136
c1hy_0500401	c6m_total_sleep_time	NA	NA	NA	NA	-0.0118	0.005	-0.0077	0.0138	-1.24194	2.3	NA	70178	71319	68136
c1hy_0500401	c6m_wake_up_time	NA	NA	NA	NA	0.0089	0.0051	-0.0077	0.0394	-1.24194	5.9697	NA	70178	71319	68136
c1hy_0500401	c_hospital_kikan	NA	NA	NA	NA	-0.0026	0.0045	-0.0077	0.0146	-1.24194	2.51724	NA	64065	61862	55288
c1hy_0500401	c_tshfpb_010	NA	NA	NA	NA	-0.0031	0.0051	-0.0077	0.1406	-1.24194	6.63208	NA	64065	61118	54682
c1hy_0500401	cd	NA	NA	NA	NA	0.0093	0.0057	-0.0077	0.072	-1.24194	6	NA	64065	20259	16608
c1hy_0500401	childcare_facility_daycare_time_3y	NA	NA	NA	NA	-0.001	0.0051	-0.0077	0.0083	-1.24194	0.783019	NA	70178	70580	67446
c1hy_0500401	childcare_facility_daycare_time_4y	NA	NA	NA	NA	0.0027	0.0049	-0.0077	5e-04	-1.24194	0.0694444	NA	70178	70903	67748
c1hy_0500401	childcare_facility_starting_age	NA	NA	NA	NA	-0.0071	0.0054	-0.0077	0.0107	-1.24194	0.972727	NA	70178	71029	67861
c1hy_0500401	constipation_3y	NA	NA	NA	NA	0.0214	0.0055	-0.0077	0.028	-1.24194	3.94366	NA	70178	70761	67616
c1hy_0500401	constipation_4y	NA	NA	NA	NA	0.004	0.005	-0.0077	0.0332	-1.24194	4.61111	NA	70178	70928	67769
c1hy_0500401	constipation_cum_4y	NA	NA	NA	NA	0.0111	0.0055	-0.0077	0.0485	-1.24194	5.98765	NA	70178	70926	67769
c1hy_0500401	constipation_severity_3y	NA	NA	NA	NA	0.02	0.0056	-0.0077	0.0363	-1.24194	4.65385	NA	70178	70204	67080
c1hy_0500401	constipation_severity_4y	NA	NA	NA	NA	0.0122	0.0049	-0.0077	0.0324	-1.24194	4.37838	NA	70178	71075	67912
c1hy_0500401	dr0m_0020701_1	NA	NA	NA	NA	0.0014	0.0048	-0.0077	0.0087	-1.24194	1.58182	NA	64065	68351	61042
c1hy_0500401	dr0m_0020701_3	NA	NA	NA	NA	-0.0022	0.0049	-0.0077	0.0126	-1.24194	2.29091	NA	64065	61862	55288
c1hy_0500401	dr0m_bmi	NA	NA	NA	NA	-0.0026	0.0056	-0.0077	0.1436	-1.24194	13.0545	NA	70178	76379	68206
c1hy_0500401	dr1m_0040501b	NA	NA	NA	NA	0.005	0.0049	-0.0077	0.009	-1.24194	1.8	NA	70178	79348	69810
c1hy_0500401	dr1m_bmi	NA	NA	NA	NA	4.8203e-06	0.0053	-0.0077	0.1023	-1.24194	10.7684	NA	70178	39068	35438
c1hy_0500401	egg_allergy_1hy	NA	NA	NA	NA	0.0082	0.0046	-0.0077	0.0172	-1.24194	2.6875	NA	70178	77997	69607
c1hy_0500401	egg_allergy_2y	NA	NA	NA	NA	0.0149	0.0042	-0.0077	0.024	-1.24194	3.80952	NA	70178	77901	69518
c1hy_0500401	egg_allergy_3y	NA	NA	NA	NA	0.0127	0.0046	-0.0077	0.0306	-1.24194	4.56716	NA	70178	63992	57180
c1hy_0500401	egg_allergy_4y	NA	NA	NA	NA	0.0103	0.0052	-0.0077	0.0247	-1.24194	3.38356	NA	70178	75470	67393
c1hy_0500401	egg_allergy_cum_4y	NA	NA	NA	NA	0.0093	0.0052	-0.0077	0.0351	-1.24194	4.28049	NA	70178	43845	40351
c1hy_0500401	egg_allergy_score_until_4yo	NA	NA	NA	NA	0.0072	0.0052	-0.0077	0.0558	-1.24194	5.58	NA	70178	78335	69871
c1hy_0500401	egg_allergy_score_until_4yo_positive	NA	NA	NA	NA	0.0036	0.0051	-0.0077	0.052	-1.24194	5.14851	NA	70178	77968	69579
c1hy_0500401	exclusive_breastfeeding_1y	NA	NA	NA	NA	-0.0186	0.0048	-0.0077	0.0262	-1.24194	3.9697	NA	70178	70710	67563
c1hy_0500401	febrile_convulsion_cum_4y	NA	NA	NA	NA	0.0091	0.0054	-0.0077	0.0888	-1.24194	8.07273	NA	70178	73369	68193
c1hy_0500401	feeding_type_yesterday_breast_feeding_count_1m	NA	NA	NA	NA	0.0034	0.005	-0.0077	0.0168	-1.24194	2.84746	NA	70178	71319	68136
c1hy_0500401	feeding_type_yesterday_formula_feeding_count_1m	NA	NA	NA	NA	0.0046	0.0047	-0.0077	0.0086	-1.24194	0.754386	NA	70178	71319	68136
c1hy_0500401	fever_count_cum_2hy	NA	NA	NA	NA	0.0334	0.0049	-0.0077	0.0463	-1.24194	5.38372	NA	70178	70887	67727
c1hy_0500401	fever_count_cum_2y	NA	NA	NA	NA	0.0346	0.0049	-0.0077	0.036	-1.24194	4.44444	NA	70178	70894	67738
c1hy_0500401	fever_over_39c_count_cum_2hy	NA	NA	NA	NA	0.0351	0.0053	-0.0077	0.0364	-1.24194	4.08989	NA	70178	70804	67657
c1hy_0500401	fever_over_39c_count_cum_2y	NA	NA	NA	NA	0.0371	0.0053	-0.0077	0.0302	-1.24194	3.82278	NA	70178	70705	67561
c1hy_0500401	first_vaccination_bcg	NA	NA	NA	NA	0.0046	0.0047	-0.0077	0.0051	-1.24194	0.822581	NA	70178	70303	67188
c1hy_0500401	first_vaccination_dpt	NA	NA	NA	NA	-8e-04	0.0053	-0.0077	0.0012	-1.24194	0.193548	NA	70178	70733	67589
c1hy_0500401	first_vaccination_haemophilus_b_influenzae	NA	NA	NA	NA	-0.0055	0.0046	-0.0077	8e-04	-1.24194	0.135593	NA	70178	70084	66995
c1hy_0500401	first_vaccination_hbv	NA	NA	NA	NA	0.0095	0.0053	-0.0077	0.015	-1.24194	2.63158	NA	70178	70695	67555
c1hy_0500401	first_vaccination_pneumococcus	NA	NA	NA	NA	-0.0085	0.0049	-0.0077	-0.0025	-1.24194	-0.403226	NA	70178	70830	67676
c1hy_0500401	first_vaccination_polio	NA	NA	NA	NA	-0.0011	0.0052	-0.0077	-0.0064	-1.24194	-1.12281	NA	70178	69835	66773
c1hy_0500401	first_vaccination_rotavirus	NA	NA	NA	NA	-0.0019	0.0051	-0.0077	0.0073	-1.24194	1.17742	NA	70178	69963	66889
c1hy_0500401	fish_allergy_score_until_4yo_positive	NA	NA	NA	NA	0.0127	0.0052	-0.0077	0.0081	-1.24194	1.55769	NA	70178	76690	68145
c1hy_0500401	food_allergy_cum_4y	NA	NA	NA	NA	0.0084	0.0051	-0.0077	0.0458	-1.24194	4.77083	NA	70178	73011	67871
c1hy_0500401	food_allergy_cum_count_until_4yo	NA	NA	NA	NA	0.0087	0.0053	-0.0077	0.0447	-1.24194	4.96667	NA	70178	73600	68412
c1hy_0500401	food_allergy_egg_feeding_status_case_combined_1yh	NA	NA	NA	NA	0.003	0.0049	-0.0077	0.0402	-1.24194	4.46667	NA	70178	46817	43265
c1hy_0500401	food_allergy_egg_feeding_status_case_combined_2y	NA	NA	NA	NA	-0.0022	0.0052	-0.0077	0.0343	-1.24194	4.34177	NA	70178	73913	68691
c1hy_0500401	food_allergy_egg_feeding_status_case_combined_3y	NA	NA	NA	NA	0.0055	0.005	-0.0077	0.0219	-1.24194	2.60714	NA	70178	73913	68691
c1hy_0500401	food_allergy_egg_feeding_status_case_combined_4y	NA	NA	NA	NA	0.0018	0.0055	-0.0077	0.0133	-1.24194	1.77333	NA	70178	73913	68691
c1hy_0500401	food_allergy_fish_feeding_status_case_combined_1yh	NA	NA	NA	NA	0.0071	0.0051	-0.0077	-0.0077	-1.24194	-1.30508	NA	70178	46463	42966
c1hy_0500401	food_allergy_fish_feeding_status_case_combined_2y	NA	NA	NA	NA	0.0184	0.0048	-0.0077	0.0034	-1.24194	0.53125	NA	70178	73913	68691
c1hy_0500401	food_allergy_fish_feeding_status_case_combined_3y	NA	NA	NA	NA	0.0126	0.0047	-0.0077	-0.0118	-1.24194	-2.40816	NA	70178	73913	68691
c1hy_0500401	food_allergy_fruit_feeding_status_case_combined_1yh	NA	NA	NA	NA	0.0071	0.0047	-0.0077	0.0068	-1.24194	1.21429	NA	70178	46231	42743
c1hy_0500401	food_allergy_fruit_feeding_status_case_combined_2y	NA	NA	NA	NA	0.0083	0.005	-0.0077	0.002	-1.24194	0.3125	NA	70178	73765	68562
c1hy_0500401	food_allergy_fruit_feeding_status_case_combined_3y	NA	NA	NA	NA	0.0087	0.0053	-0.0077	-7e-04	-1.24194	-0.107692	NA	70178	73913	68691
c1hy_0500401	food_allergy_milk_feeding_status_case_combined_1yh	NA	NA	NA	NA	8e-04	0.0046	-0.0077	0.0113	-1.24194	1.82258	NA	70178	47286	43701
c1hy_0500401	food_allergy_milk_feeding_status_case_combined_2y	NA	NA	NA	NA	-0.0057	0.0052	-0.0077	0.0185	-1.24194	2.84615	NA	70178	73913	68691
c1hy_0500401	food_allergy_milk_feeding_status_case_combined_3y	NA	NA	NA	NA	0.0115	0.0048	-0.0077	0.0097	-1.24194	1.49231	NA	70178	73913	68691
c1hy_0500401	food_allergy_milk_feeding_status_case_combined_4y	NA	NA	NA	NA	0.0107	0.0052	-0.0077	0.0075	-1.24194	1.10294	NA	70178	73913	68691
c1hy_0500401	food_allergy_non_peanuts_nuts_feeding_status_case_combined_4y	NA	NA	NA	NA	0.0097	0.0055	-0.0077	0.0075	-1.24194	0.9375	NA	70178	73679	68482
c1hy_0500401	food_allergy_nuts_feeding_status_case_combined_1yh	NA	NA	NA	NA	0.0067	0.0053	-0.0077	0.0278	-1.24194	3.97143	NA	70178	72901	67757
c1hy_0500401	food_allergy_nuts_feeding_status_case_combined_2y	NA	NA	NA	NA	0.0071	0.0058	-0.0077	0.0206	-1.24194	2.98551	NA	70178	73913	68691
c1hy_0500401	food_allergy_nuts_feeding_status_case_combined_3y	NA	NA	NA	NA	0.0126	0.0052	-0.0077	0.0233	-1.24194	2.94937	NA	70178	73913	68691
c1hy_0500401	food_allergy_peanuts_feeding_status_case_combined_4y	NA	NA	NA	NA	0.0024	0.0057	-0.0077	0.0073	-1.24194	1.01389	NA	70178	73913	68691
c1hy_0500401	food_allergy_score_cum_count_until_4yo	NA	NA	NA	NA	0.0166	0.0053	-0.0077	0.064	-1.24194	6.09524	NA	70178	73768	68560
c1hy_0500401	food_allergy_sesame_feeding_status_case_combined_1yh	NA	NA	NA	NA	0.0087	0.0055	-0.0077	0.0083	-1.24194	1.22059	NA	70178	55312	51069
c1hy_0500401	food_allergy_sesame_feeding_status_case_combined_2y	NA	NA	NA	NA	0.012	0.0052	-0.0077	-0.0116	-1.24194	-2	NA	70178	73913	68691
c1hy_0500401	food_allergy_sesame_feeding_status_case_combined_3y	NA	NA	NA	NA	0.0115	0.0047	-0.0077	0.0033	-1.24194	0.540984	NA	70178	73913	68691
c1hy_0500401	food_allergy_shellfish_feeding_status_case_combined_1yh	NA	NA	NA	NA	-0.0053	0.0047	-0.0077	0.0297	-1.24194	4.30435	NA	70178	47206	43607
c1hy_0500401	food_allergy_shellfish_feeding_status_case_combined_2y	NA	NA	NA	NA	-0.0073	0.0052	-0.0077	0.0117	-1.24194	1.82812	NA	70178	73913	68691
c1hy_0500401	food_allergy_shellfish_feeding_status_case_combined_3y	NA	NA	NA	NA	0.007	0.0048	-0.0077	0.0023	-1.24194	0.338235	NA	70178	72761	67641
c1hy_0500401	food_allergy_shellfish_feeding_status_case_combined_4y	NA	NA	NA	NA	0.0033	0.0049	-0.0077	0.0249	-1.24194	3.32	NA	70178	73913	68691
c1hy_0500401	food_allergy_soba_feeding_status_case_combined_1yh	NA	NA	NA	NA	0.0017	0.0053	-0.0077	0.0249	-1.24194	3.95238	NA	70178	55200	50976
c1hy_0500401	food_allergy_soba_feeding_status_case_combined_2y	NA	NA	NA	NA	0.0082	0.0047	-0.0077	0.0143	-1.24194	2.2	NA	70178	73913	68691
c1hy_0500401	food_allergy_soba_feeding_status_case_combined_3y	NA	NA	NA	NA	0.0128	0.0047	-0.0077	0.0059	-1.24194	0.819444	NA	70178	73913	68691
c1hy_0500401	food_allergy_soba_feeding_status_case_combined_4y	NA	NA	NA	NA	8e-04	0.005	-0.0077	0.0094	-1.24194	1.32394	NA	70178	73913	68691
c1hy_0500401	food_allergy_wheat_feeding_status_case_combined_1yh	NA	NA	NA	NA	0.0043	0.0046	-0.0077	0.008	-1.24194	1.45455	NA	70178	50028	46211
c1hy_0500401	fruit_allergy_score_until_4yo_positive	NA	NA	NA	NA	0.0138	0.0049	-0.0077	0.0137	-1.24194	2.20968	NA	70178	78209	69453
c1hy_0500401	ft1b_0080001	NA	NA	NA	NA	0.0085	0.0051	-0.0077	0.0438	-1.24194	3.68067	NA	64065	64687	57683
c1hy_0500401	ft1b_0400001	NA	NA	NA	NA	-0.008	0.005	-0.0077	0.0545	-1.24194	4.12879	NA	64065	64642	57641
c1hy_0500401	ft1b_0410001	NA	NA	NA	NA	-0.0121	0.0048	-0.0077	0.0599	-1.24194	3.94079	NA	64065	64701	57695
c1hy_0500401	ft1b_0420001	NA	NA	NA	NA	-0.0134	0.0051	-0.0077	0.0544	-1.24194	3.62667	NA	64065	64718	57706
c1hy_0500401	ft1b_0430001	NA	NA	NA	NA	-0.0138	0.0053	-0.0077	0.0461	-1.24194	3.17931	NA	64065	64700	57690
c1hy_0500401	ft1b_0440001	NA	NA	NA	NA	-0.0015	0.0058	-0.0077	0.053	-1.24194	4.24	NA	64065	61264	54806
c1hy_0500401	ft1b_0450001	NA	NA	NA	NA	-0.0014	0.0053	-0.0077	0.0486	-1.24194	4.58491	NA	64065	61195	54750
c1hy_0500401	ft1b_0460001	NA	NA	NA	NA	-0.0072	0.0049	-0.0077	0.0516	-1.24194	4.96154	NA	64065	61095	54665
c1hy_0500401	ft1b_0470001b	NA	NA	NA	NA	-0.0066	0.005	-0.0077	-0.0046	-1.24194	-0.479167	NA	70178	78335	69871
c1hy_0500401	ft1b_0480001	NA	NA	NA	NA	-0.0173	0.0052	-0.0077	0.0568	-1.24194	3.44242	NA	64065	61156	54718
c1hy_0500401	gastroenteritis_cum_2y	NA	NA	NA	NA	0.0372	0.0052	-0.0077	0.0158	-1.24194	2.07895	NA	70178	73913	68691
c1hy_0500401	hand_foot_and_mouth_disease_cum_2y	NA	NA	NA	NA	0.0137	0.0051	-0.0077	-6e-04	-1.24194	-0.0810811	NA	70178	73913	68691
c1hy_0500401	hba1c_ngsp_early	NA	NA	NA	NA	0.0049	0.0049	-0.0077	0.0558	-1.24194	6.2	NA	70178	70959	67798
c1hy_0500401	herpangina_cum_2y	NA	NA	NA	NA	0.0189	0.005	-0.0077	0.0091	-1.24194	1.26389	NA	70178	73913	68691
c1hy_0500401	hg	NA	NA	NA	NA	5e-04	0.005	-0.0077	0.078	-1.24194	1.93069	NA	64065	20259	16608
c1hy_0500401	hsv_infection_cum_2y	NA	NA	NA	NA	0.004	0.0046	-0.0077	0.0026	-1.24194	0.472727	NA	70178	73913	68691
c1hy_0500401	influenza_viral_infections_cum_4y	NA	NA	NA	NA	0.0174	0.0047	-0.0077	0.0286	-1.24194	3.91781	NA	70178	73913	68691
c1hy_0500401	intellectual_and_developmental_disability_including_language_delay_cum_4y	NA	NA	NA	NA	0.0092	0.0047	-0.0077	2e-04	-1.24194	0.030303	NA	70178	70902	67748
c1hy_0500401	isacc_modified_current_runny_nose_autumn_2y	NA	NA	NA	NA	0.0108	0.0044	-0.0077	0.0014	-1.24194	0.237288	NA	70178	71319	68136
c1hy_0500401	isacc_modified_current_runny_nose_autumn_3y	NA	NA	NA	NA	0.0093	0.0053	-0.0077	0.0039	-1.24194	0.590909	NA	70178	71319	68136
c1hy_0500401	isacc_modified_current_runny_nose_autumn_4y	NA	NA	NA	NA	0.0146	0.0048	-0.0077	-0.0066	-1.24194	-1.06452	NA	70178	71021	67862
c1hy_0500401	isacc_modified_current_runny_nose_nonpollen_season_2y	NA	NA	NA	NA	0.0151	0.0044	-0.0077	5e-04	-1.24194	0.0746269	NA	70178	71319	68136
c1hy_0500401	isacc_modified_current_runny_nose_nonpollen_season_3y	NA	NA	NA	NA	0.0119	0.0048	-0.0077	-0.0024	-1.24194	-0.393443	NA	70178	71319	68136
c1hy_0500401	isacc_modified_current_runny_nose_nonpollen_season_4y	NA	NA	NA	NA	0.0225	0.0049	-0.0077	0.001	-1.24194	0.149254	NA	70178	70749	67599
c1hy_0500401	isacc_modified_current_runny_nose_pollen_season_2y	NA	NA	NA	NA	0.0196	0.0048	-0.0077	6e-04	-1.24194	0.0983607	NA	70178	71319	68136
c1hy_0500401	isacc_modified_current_runny_nose_pollen_season_3y	NA	NA	NA	NA	0.0189	0.0049	-0.0077	0.0055	-1.24194	0.833333	NA	70178	71319	68136
c1hy_0500401	isacc_modified_current_runny_nose_pollen_season_4y	NA	NA	NA	NA	0.0227	0.0047	-0.0077	0.0103	-1.24194	1.43056	NA	70178	70787	67634
c1hy_0500401	isacc_modified_current_runny_nose_spring_2y	NA	NA	NA	NA	0.0208	0.0051	-0.0077	0.0019	-1.24194	0.301587	NA	70178	71319	68136
c1hy_0500401	isacc_modified_current_runny_nose_spring_3y	NA	NA	NA	NA	0.0159	0.0048	-0.0077	0.0027	-1.24194	0.428571	NA	70178	71319	68136
c1hy_0500401	isacc_modified_current_runny_nose_spring_4y	NA	NA	NA	NA	0.0222	0.0049	-0.0077	0.0091	-1.24194	1.28169	NA	70178	71319	68136
c1hy_0500401	isacc_modified_current_runny_nose_summer_2y	NA	NA	NA	NA	0.0211	0.0045	-0.0077	-7e-04	-1.24194	-0.118644	NA	70178	71319	68136
c1hy_0500401	isacc_modified_current_runny_nose_summer_3y	NA	NA	NA	NA	0.0103	0.0049	-0.0077	0.0024	-1.24194	0.358209	NA	70178	71319	68136
c1hy_0500401	isacc_modified_current_runny_nose_summer_4y	NA	NA	NA	NA	0.0172	0.0052	-0.0077	-3e-04	-1.24194	-0.0379747	NA	70178	70932	67775
c1hy_0500401	isacc_modified_current_runny_nose_winter_2y	NA	NA	NA	NA	0.0118	0.0048	-0.0077	0.0049	-1.24194	0.742424	NA	70178	71319	68136
c1hy_0500401	isacc_modified_current_runny_nose_winter_3y	NA	NA	NA	NA	0.0145	0.0051	-0.0077	-9e-04	-1.24194	-0.160714	NA	70178	71319	68136
c1hy_0500401	isacc_modified_current_runny_nose_winter_4y	NA	NA	NA	NA	0.0169	0.0051	-0.0077	-0.0038	-1.24194	-0.535211	NA	70178	70753	67601
c1hy_0500401	kawasaki_disease_cum_4y	NA	NA	NA	NA	0.0106	0.0048	-0.0077	-6e-04	-1.24194	-0.0967742	NA	70178	73406	68230
c1hy_0500401	length_of_labor	NA	NA	NA	NA	-0.0036	0.0051	-0.0077	0.0336	-1.24194	4.73239	NA	70178	70610	67470
c1hy_0500401	low_birth_weight	NA	NA	NA	NA	-5e-04	0.005	-0.0077	0.0312	-1.24194	4.8	NA	70178	70806	67653
c1hy_0500401	lower_respiratory_tract_infection_cum_2y	NA	NA	NA	NA	0.0352	0.005	-0.0077	0.0186	-1.24194	2.58333	NA	70178	73388	68214
c1hy_0500401	m0mb_0410001	NA	NA	NA	NA	0.0031	0.0055	-0.0077	0.0693	-1.24194	6.41667	NA	64065	67669	60506
c1hy_0500401	m0mb_0420001	NA	NA	NA	NA	-4e-04	0.0059	-0.0077	0.0712	-1.24194	6.47273	NA	64065	67682	60509
c1hy_0500401	m0mb_0430001	NA	NA	NA	NA	0.0124	0.0056	-0.0077	0.062	-1.24194	4.46043	NA	64065	67658	60484
c1hy_0500401	m0mb_0450001	NA	NA	NA	NA	0.0031	0.0047	-0.0077	0.0209	-1.24194	3.16667	NA	64065	64819	57789
c1hy_0500401	m0mb_0460001	NA	NA	NA	NA	-2e-04	0.0049	-0.0077	0.0224	-1.24194	3.5	NA	64065	64752	57737
c1hy_0500401	m0mb_0480001	NA	NA	NA	NA	0.0071	0.0054	-0.0077	0.0638	-1.24194	6.44444	NA	64065	64676	57672
c1hy_0500401	m1m_0030001_1	NA	NA	NA	NA	-0.0126	0.0054	-0.0077	0.0011	-1.24194	0.186441	NA	64065	61862	55288
c1hy_0500401	m1m_0030001_2	NA	NA	NA	NA	-0.0154	0.0046	-0.0077	0.0098	-1.24194	1.46269	NA	64065	61862	55288
c1hy_0500401	m1m_0030001_3	NA	NA	NA	NA	-0.002	0.0054	-0.0077	-0.0104	-1.24194	-1.92593	NA	64065	61862	55288
c1hy_0500401	m1m_0040001_1	NA	NA	NA	NA	0.0098	0.0057	-0.0077	0.0166	-1.24194	2.72131	NA	64065	61862	55288
c1hy_0500401	m1m_0040001_2	NA	NA	NA	NA	0.0083	0.005	-0.0077	0.0022	-1.24194	0.431373	NA	64065	61862	55288
c1hy_0500401	m1m_0040001_4	NA	NA	NA	NA	-0.0181	0.0057	-0.0077	0.0173	-1.24194	2.74603	NA	64065	61862	55288
c1hy_0500401	m1m_0040001_6	NA	NA	NA	NA	0.0072	0.0051	-0.0077	-0.0088	-1.24194	-1.76	NA	64065	61862	55288
c1hy_0500401	m1m_0250001_1	NA	NA	NA	NA	-0.0012	0.0051	-0.0077	0.0132	-1.24194	2.09524	NA	64065	61862	55288
c1hy_0500401	m1m_0250001_2	NA	NA	NA	NA	-0.0019	0.0051	-0.0077	0.0101	-1.24194	1.60317	NA	64065	65116	58043
c1hy_0500401	m1m_0250001_3	NA	NA	NA	NA	-0.0015	0.0049	-0.0077	0.0035	-1.24194	0.603448	NA	64065	61679	55138
c1hy_0500401	m1m_0260001_1	NA	NA	NA	NA	0.0089	0.0048	-0.0077	0.0079	-1.24194	1.36207	NA	64065	66800	59610
c1hy_0500401	m1m_0260001_2	NA	NA	NA	NA	-0.0099	0.0048	-0.0077	0.0055	-1.24194	0.901639	NA	64065	66687	59538
c1hy_0500401	m1m_bed_time	NA	NA	NA	NA	-0.0065	0.0048	-0.0077	2e-04	-1.24194	0.0350877	NA	70178	71319	68136
c1hy_0500401	m1m_nap_count	NA	NA	NA	NA	0.0087	0.0046	-0.0077	0.0286	-1.24194	4.4	NA	70178	71319	68136
c1hy_0500401	m1m_night_wake_up_count	NA	NA	NA	NA	0.0027	0.0047	-0.0077	0.0238	-1.24194	3.83871	NA	70178	71319	68136
c1hy_0500401	m1m_sleep_time_day	NA	NA	NA	NA	-0.0063	0.0047	-0.0077	0.0395	-1.24194	6.69492	NA	70178	71319	68136
c1hy_0500401	m1m_sleep_time_night	NA	NA	NA	NA	-0.0063	0.0052	-0.0077	0.0141	-1.24194	2.2381	NA	70178	71319	68136
c1hy_0500401	m1m_total_sleep_time	NA	NA	NA	NA	-0.0077	0.0046	-0.0077	0.028	-1.24194	4.66667	NA	70178	68796	65759
c1hy_0500401	m1m_wake_up_time	NA	NA	NA	NA	0.0019	0.0052	-0.0077	0.0249	-1.24194	3.19231	NA	70178	71319	68136
c1hy_0500401	mbpfas0001b	NA	NA	NA	NA	-0.0068	0.0049	-0.0077	0.0136	-1.24194	0.660194	NA	70178	72598	64234
c1hy_0500401	mbpfas0007	NA	NA	NA	NA	8e-04	0.005	-0.0077	0.0067	-1.24194	0.345361	NA	64065	40817	33711
c1hy_0500401	mbpfas0009	NA	NA	NA	NA	-0.0053	0.005	-0.0077	0.054	-1.24194	2.45455	NA	64065	67970	58351
c1hy_0500401	mbpfas0013	NA	NA	NA	NA	-0.0027	0.0048	-0.0077	0.0495	-1.24194	2.25	NA	64065	64328	56655
c1hy_0500401	mbpfas0017	NA	NA	NA	NA	-0.0012	0.0049	-0.0077	0.0561	-1.24194	2.55	NA	64065	60593	55458
c1hy_0500401	mbpfas0021	NA	NA	NA	NA	-0.0045	0.005	-0.0077	0.0148	-1.24194	0.714976	NA	64065	62863	56470
c1hy_0500401	mbpfas0025	NA	NA	NA	NA	-0.001	0.005	-0.0077	-0.001	-1.24194	-0.046729	NA	64065	61277	54987
c1hy_0500401	mbpfas0029	NA	NA	NA	NA	-0.0086	0.0049	-0.0077	0.0334	-1.24194	1.63725	NA	64065	62924	56255
c1hy_0500401	mbpfas0039b	NA	NA	NA	NA	-0.0044	0.0049	-0.0077	0.0042	-1.24194	0.214286	NA	70178	78873	69575
c1hy_0500401	mbpfas0041	NA	NA	NA	NA	-0.0079	0.0049	-0.0077	0.0047	-1.24194	0.20524	NA	64065	60951	54611
c1hy_0500401	mbpfas0045	NA	NA	NA	NA	0.0056	0.0046	-0.0077	-0.008	-1.24194	-0.451977	NA	64065	59290	53188
c1hy_0500401	mbpfas0047	NA	NA	NA	NA	-0.0082	0.0047	-0.0077	0.0515	-1.24194	2.48792	NA	64065	79490	63850
c1hy_0500401	mbpfas0053b	NA	NA	NA	NA	-0.0017	0.0048	-0.0077	0.0222	-1.24194	1.21978	NA	70178	79399	70007
c1hy_0500401	mbpfas0067b	NA	NA	NA	NA	-0.0023	0.0048	-0.0077	0.0296	-1.24194	1.5914	NA	70178	78335	69871
c1hy_0500401	mbpfas0073	NA	NA	NA	NA	-0.0068	0.0046	-0.0077	0.0626	-1.24194	2.69828	NA	64065	77888	62859
c1hy_0500401	milk_allergy_1hy	NA	NA	NA	NA	0.0056	0.005	-0.0077	0.0138	-1.24194	2.15625	NA	70178	77462	69143
c1hy_0500401	milk_allergy_2y	NA	NA	NA	NA	0.012	0.0051	-0.0077	0.0113	-1.24194	1.79365	NA	70178	77908	69537
c1hy_0500401	milk_allergy_3y	NA	NA	NA	NA	0.0106	0.0049	-0.0077	0.0017	-1.24194	0.288136	NA	70178	78065	69664
c1hy_0500401	milk_allergy_cum_4y	NA	NA	NA	NA	0.0057	0.0051	-0.0077	0.0203	-1.24194	3.02985	NA	70178	39997	37709
c1hy_0500401	milk_allergy_score_until_4yo	NA	NA	NA	NA	0.0088	0.0051	-0.0077	0.0317	-1.24194	4.28378	NA	70178	78335	69871
c1hy_0500401	milk_allergy_score_until_4yo_positive	NA	NA	NA	NA	0.0091	0.0051	-0.0077	0.0309	-1.24194	4.06579	NA	70178	77970	69576
c1hy_0500401	mn	NA	NA	NA	NA	-0.0035	0.0051	-0.0077	0.0781	-1.24194	4.91195	NA	64065	71674	57520
c1hy_0500401	mt1b_0020001	NA	NA	NA	NA	0.0057	0.0055	-0.0077	0.0349	-1.24194	4.30864	NA	64065	71814	61115
c1hy_0500401	mt1b_0020101	NA	NA	NA	NA	0.0053	0.0055	-0.0077	0.0332	-1.24194	4.25641	NA	64065	38984	33909
c1hy_0500401	mt1b_0030001	NA	NA	NA	NA	0.0039	0.0049	-0.0077	0.0286	-1.24194	3.575	NA	64065	52971	46668
c1hy_0500401	mt1b_0030101	NA	NA	NA	NA	0.004	0.005	-0.0077	0.0294	-1.24194	3.58537	NA	64065	60310	55236
c1hy_0500401	mt1b_0040001b	NA	NA	NA	NA	6e-04	0.0046	-0.0077	0.015	-1.24194	2.58621	NA	70178	78335	69871
c1hy_0500401	mt1b_0040101b	NA	NA	NA	NA	8e-04	0.0046	-0.0077	0.0141	-1.24194	2.35	NA	70178	78335	69871
c1hy_0500401	mt1b_0050001	NA	NA	NA	NA	0.0102	0.0052	-0.0077	0.0302	-1.24194	4.50746	NA	64065	61559	55218
c1hy_0500401	mt1b_0050101	NA	NA	NA	NA	0.0103	0.0051	-0.0077	0.03	-1.24194	4.34783	NA	64065	58782	52703
c1hy_0500401	mt1b_0060001	NA	NA	NA	NA	0.0043	0.005	-0.0077	0.02	-1.24194	2.85714	NA	64065	59324	53084
c1hy_0500401	mt1b_0060101	NA	NA	NA	NA	0.0018	0.0052	-0.0077	0.0191	-1.24194	2.72857	NA	64065	60039	53737
c1hy_0500401	mt1b_0080001	NA	NA	NA	NA	0.0058	0.0055	-0.0077	0.0576	-1.24194	6.32967	NA	64065	59184	53002
c1hy_0500401	mt1b_0100101	NA	NA	NA	NA	0.0076	0.0054	-0.0077	0.0571	-1.24194	3.48171	NA	64065	61291	54829
c1hy_0500401	mt1b_0100201	NA	NA	NA	NA	0.0024	0.0047	-0.0077	0.055	-1.24194	6.11111	NA	64065	64843	57808
c1hy_0500401	mt1b_0100301	NA	NA	NA	NA	-0.0016	0.0048	-0.0077	0.034	-1.24194	4.72222	NA	64065	64763	57745
c1hy_0500401	mt1b_0100401	NA	NA	NA	NA	5e-04	0.0049	-0.0077	0.039	-1.24194	5.34247	NA	64065	68351	61042
c1hy_0500401	mt1b_0100501	NA	NA	NA	NA	-0.0062	0.0051	-0.0077	0.0606	-1.24194	5.66355	NA	64065	68351	61042
c1hy_0500401	mt1b_0100601	NA	NA	NA	NA	-0.0085	0.0053	-0.0077	0.0596	-1.24194	5.51852	NA	64065	70178	64065
c1hy_0500401	mt1b_0100701	NA	NA	NA	NA	-0.0084	0.005	-0.0077	0.0456	-1.24194	5.92208	NA	64065	70178	64065
c1hy_0500401	mt1b_0100801	NA	NA	NA	NA	0.003	0.0058	-0.0077	0.0914	-1.24194	7.87931	NA	64065	61849	55288
c1hy_0500401	mt1b_0200101	NA	NA	NA	NA	-0.0011	0.005	-0.0077	0.0567	-1.24194	5.0177	NA	64065	61845	55288
c1hy_0500401	mt1b_0200201	NA	NA	NA	NA	0.0021	0.0047	-0.0077	0.0537	-1.24194	4.92661	NA	64065	61849	55288
c1hy_0500401	mt1b_0200301	NA	NA	NA	NA	-0.0052	0.0057	-0.0077	0.0432	-1.24194	4.69565	NA	64065	61845	55288
c1hy_0500401	mt1b_0200401	NA	NA	NA	NA	5e-04	0.0056	-0.0077	0.0552	-1.24194	5.52	NA	64065	61843	55288
c1hy_0500401	mt1b_0200501	NA	NA	NA	NA	-0.0051	0.005	-0.0077	0.026	-1.24194	1.9697	NA	64065	61844	55288
c1hy_0500401	mt1b_0400001	NA	NA	NA	NA	0.0047	0.005	-0.0077	0.0725	-1.24194	6.90476	NA	64065	61844	55288
c1hy_0500401	mt1b_0410001	NA	NA	NA	NA	0.0039	0.005	-0.0077	0.0631	-1.24194	6.8587	NA	64065	61844	55288
c1hy_0500401	mt1b_0420001	NA	NA	NA	NA	0.0037	0.0055	-0.0077	0.0587	-1.24194	6.52222	NA	64065	61845	55288
c1hy_0500401	mt1b_0430001	NA	NA	NA	NA	0.0179	0.0054	-0.0077	0.058	-1.24194	4.87395	NA	64065	61845	55288
c1hy_0500401	mt1b_0440001	NA	NA	NA	NA	-0.0065	0.0056	-0.0077	0.0611	-1.24194	6.17172	NA	64065	61143	54703
c1hy_0500401	mt1b_0450001	NA	NA	NA	NA	-0.0044	0.0045	-0.0077	0.029	-1.24194	4.14286	NA	64065	61845	55288
c1hy_0500401	mt1b_0460001	NA	NA	NA	NA	-0.008	0.0049	-0.0077	0.0312	-1.24194	4.52174	NA	64065	61849	55288
c1hy_0500401	mt1b_0470001	NA	NA	NA	NA	0.0017	0.0047	-0.0077	-0.0051	-1.24194	-0.87931	NA	64065	61845	55288
c1hy_0500401	mt1b_0480001	NA	NA	NA	NA	0.0056	0.0053	-0.0077	0.0615	-1.24194	5.6422	NA	64065	61849	55288
c1hy_0500401	mt1u_0010001	NA	NA	NA	NA	0.0053	0.0048	-0.0077	0.0165	-1.24194	2.79661	NA	64065	61849	55288
c1hy_0500401	mt1u_0020001	NA	NA	NA	NA	8e-04	0.0052	-0.0077	0.013	-1.24194	2.13115	NA	64065	61849	55288
c1hy_0500401	mt2b_0410001	NA	NA	NA	NA	-0.0107	0.0055	-0.0077	0.0775	-1.24194	6.73913	NA	64065	61849	55288
c1hy_0500401	mt2b_0420001	NA	NA	NA	NA	-0.0116	0.0062	-0.0077	0.0791	-1.24194	6.76068	NA	64065	69461	63472
c1hy_0500401	mt2b_0430001	NA	NA	NA	NA	-0.004	0.0055	-0.0077	0.0853	-1.24194	5.29814	NA	64065	69328	63351
c1hy_0500401	mt2b_0450001	NA	NA	NA	NA	0.0024	0.0048	-0.0077	0.0514	-1.24194	6.425	NA	64065	69297	63329
c1hy_0500401	mt2b_0460001	NA	NA	NA	NA	0.004	0.005	-0.0077	0.0452	-1.24194	5.38095	NA	64065	69223	63263
c1hy_0500401	mt2b_0480001	NA	NA	NA	NA	-0.0036	0.0063	-0.0077	0.0758	-1.24194	5.57353	NA	64065	69258	63296
c1hy_0500401	mt2b_0490001	NA	NA	NA	NA	0.002	0.0052	-0.0077	0.0271	-1.24194	3.56579	NA	64065	69212	63252
c1hy_0500401	mt2u_0010001	NA	NA	NA	NA	0.0017	0.005	-0.0077	0.0227	-1.24194	3.72131	NA	64065	69260	63290
c1hy_0500401	mt2u_0020001	NA	NA	NA	NA	-0.0053	0.005	-0.0077	0.0228	-1.24194	3.8	NA	64065	69261	63294
c1hy_0500401	mumps_cum_4y	NA	NA	NA	NA	0.014	0.005	-0.0077	0.0044	-1.24194	0.594595	NA	70178	70862	67711
c1hy_0500401	mycotic_or_fungal_infection_cum_2y	NA	NA	NA	NA	0.0258	0.005	-0.0077	0.0053	-1.24194	0.929825	NA	70178	71709	66676
c1hy_0500401	nuts_allergy_score_until_4yo_positive	NA	NA	NA	NA	0.0133	0.0054	-0.0077	0.0098	-1.24194	1.44118	NA	70178	78538	69696
c1hy_0500401	otitis_media_cum_2y	NA	NA	NA	NA	0.0195	0.0051	-0.0077	0.0243	-1.24194	3.68182	NA	70178	71276	66273
c1hy_0500401	out_of_night_diapers_age_4y	NA	NA	NA	NA	0.0048	0.0051	-0.0077	0.0304	-1.24194	2.15603	NA	70178	71319	68136
c1hy_0500401	participant_reported_food_allergy_cum_4y	NA	NA	NA	NA	0.0099	0.0052	-0.0077	0.0429	-1.24194	4.71429	NA	70178	39706	37432
c1hy_0500401	pb	NA	NA	NA	NA	0.0081	0.0051	-0.0077	0.0508	-1.24194	6.51282	NA	64065	20259	16608
c1hy_0500401	peanuts_allergy_score_4yo_positive	NA	NA	NA	NA	0.0138	0.005	-0.0077	0.0018	-1.24194	0.28125	NA	70178	78465	69635
c1hy_0500401	premature_birth	NA	NA	NA	NA	-0.0066	0.0049	-0.0077	0.0091	-1.24194	1.56897	NA	70178	70875	67714
c1hy_0500401	psychomotor_developmental_delay_cum_4y	NA	NA	NA	NA	0.0143	0.0047	-0.0077	-0.0018	-1.24194	-0.295082	NA	70178	70984	67815
c1hy_0500401	roseola_infantum_cum_2y	NA	NA	NA	NA	0.0156	0.0049	-0.0077	0.0126	-1.24194	2	NA	70178	73913	68691
c1hy_0500401	rsv_infection_cum_2y	NA	NA	NA	NA	0.0213	0.005	-0.0077	0.0361	-1.24194	5.30882	NA	70178	73913	68691
c1hy_0500401	sccon003	NA	NA	NA	NA	0.0121	0.0048	-0.0077	0.0704	-1.24194	8.38095	NA	64065	70970	56944
c1hy_0500401	sccon005	NA	NA	NA	NA	0.0038	0.005	-0.0077	0.0252	-1.24194	3.76119	NA	64065	79712	64010
c1hy_0500401	se	NA	NA	NA	NA	-7e-04	0.0049	-0.0077	0.0628	-1.24194	1.82558	NA	64065	20259	16608
c1hy_0500401	shellfish_allergy_score_until_4yo_positive	NA	NA	NA	NA	0.0058	0.0047	-0.0077	0.0027	-1.24194	0.442623	NA	70178	75758	67305
c1hy_0500401	soba_allergy_score_until_4yo_positive	NA	NA	NA	NA	0.001	0.005	-0.0077	0.0105	-1.24194	1.75	NA	70178	77269	69033
c1hy_0500401	soybean_allergy_score_until_4yo_positive	NA	NA	NA	NA	0.0145	0.0047	-0.0077	0.0084	-1.24194	1.29231	NA	70178	78217	69457
c1hy_0500401	streptococcus_pyogenes_cum_4y	NA	NA	NA	NA	0.02	0.0049	-0.0077	0.0062	-1.24194	0.984127	NA	70178	73913	68691
c1hy_0500401	ucbb_0080001b	NA	NA	NA	NA	0.0162	0.005	-0.0077	0.029	-1.24194	4.83333	NA	70178	78335	69871
c1hy_0500401	ucbb_0410001	NA	NA	NA	NA	-0.007	0.0058	-0.0077	0.3582	-1.24194	8.3109	NA	64065	69210	63251
c1hy_0500401	ucbb_0420001	NA	NA	NA	NA	-0.0109	0.0058	-0.0077	0.3484	-1.24194	7.81166	NA	64065	67753	60567
c1hy_0500401	ucbb_0430001	NA	NA	NA	NA	-0.0066	0.0056	-0.0077	0.2981	-1.24194	4.26466	NA	64065	67701	60527
c1hy_0500401	ucbb_0450001	NA	NA	NA	NA	-0.0076	0.0053	-0.0077	0.0986	-1.24194	10.9556	NA	64065	67637	60473
c1hy_0500401	ucbb_0460001	NA	NA	NA	NA	-0.0083	0.0055	-0.0077	0.0956	-1.24194	10.5055	NA	64065	67658	60490
c1hy_0500401	ucbb_0480001	NA	NA	NA	NA	-0.0145	0.0059	-0.0077	0.3442	-1.24194	7.23109	NA	64065	67613	60445
c1hy_0500401	upper_respiratory_tract_infection_cum_2y	NA	NA	NA	NA	0.0709	0.0052	-0.0077	0.018	-1.24194	2.64706	NA	70178	56592	52403
c1hy_0500401	urinary_tract_infections_cum_4y	NA	NA	NA	NA	0.0082	0.0048	-0.0077	-0.0027	-1.24194	-0.442623	NA	70178	73656	68456
c1hy_0500401	urticaria_cum_4y	NA	NA	NA	NA	0.024	0.005	-0.0077	0.0121	-1.24194	1.77941	NA	70178	73224	68073
c1hy_0500401	varicella_cum_4y	NA	NA	NA	NA	-0.0052	0.0055	-0.0077	0.0045	-1.24194	0.642857	NA	70178	73913	68691
c1hy_0500401	wheat_allergy_score_until_4yo_positive	NA	NA	NA	NA	0.01	0.0052	-0.0077	0.0305	-1.24194	4.55224	NA	70178	77835	69462
c1hy_0500601	BMI	0.2071	0.1371	1.5101	0.131	-0.009	0.0062	0.0094	0.1732	1.59322	19.4607	-0.0191782798861015	70178	163835	0
c1hy_0500601	adenovirus_infection_cum_2y	0.0934	0.3548	0.2634	0.7922	0.0069	0.005	0.0094	0.0171	1.59322	2.71429	0.00720937524071193	70178	56592	52403
c1hy_0500601	allergic_conjunctivitis_cum_4y	0.1327	0.3305	0.4016	0.688	0.0188	0.0051	0.0094	0.0162	1.59322	2.28169	0.0183800422364637	70178	73369	68193
c1hy_0500601	allergic_conjunctivitis_or_rhinitis_or_hay_fever_cum_4y	0.3185	0.5092	0.6256	0.5316	0.0215	0.0053	0.0094	0.0086	1.59322	1.11688	0.019932432497018	70178	73406	68230
c1hy_0500601	allergic_rhinitis_cum_4y	0.2117	0.4213	0.5024	0.6154	0.0213	0.0052	0.0094	0.0126	1.59322	1.55556	0.0203400834436333	70178	73310	68143
c1hy_0500601	any_food_allergy_score_positive_until_4yo	0.2025	0.2083	0.9723	0.3309	0.0118	0.0048	0.0094	0.0548	1.59322	5.48	0.00824011013539973	70178	78538	69696
c1hy_0500601	asthma_cum_4y	0.1674	0.2839	0.5896	0.5555	8e-04	0.0054	0.0094	0.0306	1.59322	3.1875	-0.00204125239806867	70178	73913	68691
c1hy_0500601	atopic_dermatitis_cum_4y	0.2525	0.214	1.1799	0.238	0.0144	0.0052	0.0094	0.0633	1.59322	5.86111	0.00927971895002386	70178	73913	68691
c1hy_0500601	autistic_spectrum_disorder_and_pddnos_cum_4y	-0.0069	0.4149	-0.0167	0.9867	0.0048	0.0045	0.0094	0.0107	1.59322	1.94545	0.00515371034945653	70178	73913	68691
c1hy_0500601	bone_fracture_cum_4y	-0.5058	1.0219	-0.495	0.6206	0.0136	0.0048	0.0094	0.0034	1.59322	0.548387	0.0172291508180814	70178	73913	68691
c1hy_0500601	breast_feeding_cessation_1m	-1	1.4342	-1.012	0.3115	0.0106	0.0046	0.0094	0.004	1.59322	0.634921	0.020139602705474	70178	69963	66889
c1hy_0500601	breast_feeding_cessation_2m	-0.7066	0.4312	-1.6387	0.1013	0.0073	0.0051	0.0094	0.0142	1.59322	2.18462	0.015994084459887	70178	70084	66995
c1hy_0500601	breast_feeding_cessation_3m	-1	0.5845	-2.0622	0.0392	0.0064	0.0045	0.0094	0.0112	1.59322	1.77778	0.0192336141833122	70178	70830	67676
c1hy_0500601	breast_feeding_cessation_age	0.4856	0.4074	1.1918	0.2333	0.0027	0.0052	0.0094	0.018	1.59322	2.14286	-0.00355005612278477	70178	70695	67555
c1hy_0500601	breast_feeding_period_1y	0.6245	0.3681	1.6968	0.0897	0.0046	0.005	0.0094	0.0188	1.59322	2.84848	-0.00354286566343091	70178	70303	67188
c1hy_0500601	c1hy_0030001b2	-0.8695	0.556	-1.5638	0.1179	-0.002	0.0052	0.0094	0.0102	1.59322	1.85455	0.00642506742225115	70178	78297	68894
c1hy_0500601	c1hy_0060002_checked	-0.2067	0.1499	-1.379	0.1679	-0.0037	0.0053	0.0094	0.1964	1.59322	12.1235	0.00540543857807159	70178	61118	59707
c1hy_0500601	c1hy_0070002b	-0.1549	0.4302	-0.36	0.7188	0.0097	0.0047	0.0094	0.0083	1.59322	1.40678	0.0118672189771169	70178	78943	69462
c1hy_0500601	c1hy_0100001_2	0.3459	0.4309	0.8027	0.4222	-0.0026	0.0052	0.0094	0.0118	1.59322	1.81538	-0.00670662234737005	70178	55299	54124
c1hy_0500601	c1hy_0100001_3	0.5785	0.3211	1.8019	0.0716	-6e-04	0.0051	0.0094	0.0295	1.59322	3.73418	-0.0105486735133683	70178	64469	56875
c1hy_0500601	c1hy_0100001_4	NA	NA	NA	NA	0.0062	0.0049	0.0094	-0.0043	1.59322	-0.767857	NA	70178	57500	56137
c1hy_0500601	c1hy_0100501_3	0.2508	0.5677	0.4419	0.6586	-0.0035	0.0051	0.0094	0.0065	1.59322	1.14035	-0.00668354341814149	70178	41872	40627
c1hy_0500601	c1hy_0100501_4	-1	1.8715	-0.5832	0.5598	-6e-04	0.0047	0.0094	0.0022	1.59322	0.407407	0.0043467410343092	70178	80264	70178
c1hy_0500601	c1hy_0102001_3	NA	NA	NA	NA	0.0075	0.0047	0.0094	-0.0046	1.59322	-0.754098	NA	70178	79735	70144
c1hy_0500601	c1hy_0103001_3	0.7233	0.3903	1.853	0.0639	6e-04	0.0049	0.0094	0.018	1.59322	3.33333	-0.00890589760641947	70178	70924	67765
c1hy_0500601	c1hy_0103501_2	-0.3263	0.3458	-0.9435	0.3454	-4e-04	0.005	0.0094	0.0212	1.59322	2.94444	0.00414615582840121	70178	43468	42192
c1hy_0500601	c1hy_0103501_3	0.7117	2.0128	0.3536	0.7236	0.0015	0.005	0.0094	0.0018	1.59322	0.295082	-0.00142775297192422	70178	69458	69458
c1hy_0500601	c1hy_0104001_2	0.2139	0.2919	0.7329	0.4636	-0.0035	0.0055	0.0094	0.0266	1.59322	4.09231	-0.00702717396604784	70178	69458	69458
c1hy_0500601	c1hy_0104001_3	NA	NA	NA	NA	6.1722e-05	0.0052	0.0094	-0.0029	1.59322	-0.508772	NA	70178	69458	69458
c1hy_0500601	c1hy_0104501_2	-0.2467	0.5434	-0.4539	0.6499	-0.0016	0.0047	0.0094	0.0064	1.59322	1.03226	0.000307635461083249	70178	69458	69458
c1hy_0500601	c1hy_0105001_2	-0.2704	0.3134	-0.8628	0.3882	-0.001	0.0055	0.0094	0.028	1.59322	4.24242	0.00344624516586033	70178	69458	69458
c1hy_0500601	c1hy_0105001_3	NA	NA	NA	NA	0.0039	0.0052	0.0094	-0.003	1.59322	-0.491803	NA	70178	69453	69453
c1hy_0500601	c1hy_0240001_1	-0.0925	0.6113	-0.1514	0.8797	-0.0021	0.0053	0.0094	0.0045	1.59322	0.725806	-0.00151983317936071	70178	69457	69457
c1hy_0500601	c1hy_0240001_2	-0.1482	0.5217	-0.2841	0.7763	0.004	0.005	0.0094	0.0057	1.59322	0.890625	0.00529150052677881	70178	70826	67680
c1hy_0500601	c1hy_0250001_1	0.3269	0.3041	1.0748	0.2825	-0.0122	0.0051	0.0094	0.0278	1.59322	3.80822	-0.0183348461135524	70178	70826	67680
c1hy_0500601	c1hy_0250001_2	0.1589	0.3255	0.488	0.6255	-0.0044	0.0052	0.0094	0.0162	1.59322	2.41791	-0.00662916136384238	70178	70826	67680
c1hy_0500601	c1hy_0250001_3	-0.1908	0.231	-0.826	0.4088	0.0048	0.0049	0.0094	0.0352	1.59322	5.10145	0.0086647222268635	70178	70826	67680
c1hy_0500601	c1hy_0380101_1	NA	NA	NA	NA	0.0136	0.0046	0.0094	-0.0018	1.59322	-0.295082	NA	70178	70826	67680
c1hy_0500601	c1hy_0380101_2	-0.4177	0.4809	-0.8685	0.3851	0.011	0.0048	0.0094	0.0101	1.59322	1.68333	0.0156827290498561	70178	70809	67664
c1hy_0500601	c1hy_0380101_3	NA	NA	NA	NA	-0.0134	0.0048	0.0094	-7e-04	1.59322	-0.106061	NA	70178	70822	67676
c1hy_0500601	c1hy_0380101_4	NA	NA	NA	NA	-0.005	0.0047	0.0094	-2e-04	1.59322	-0.03125	NA	70178	64774	63098
c1hy_0500601	c1hy_0493002b	0.5754	0.7976	0.7215	0.4706	-0.012	0.0047	0.0094	0.0045	1.59322	0.789474	-0.0167267430798203	70178	78788	69342
c1hy_0500601	c1hy_0500801	0.9287	0.4518	2.0553	0.0399	0.1629	0.0054	0.0094	0.0116	1.59322	2.18868	0.168064444801065	70178	63328	61704
c1hy_0500601	c1hy_0501001	0.6555	1.7551	0.3735	0.7088	0.0521	0.0051	0.0094	0.0016	1.59322	0.296296	0.0533930718404897	70178	64852	63169
c1hy_0500601	c1hy_0501201	NA	NA	NA	NA	NA	NA	0.0094	9e-04	1.59322	0.157895	NA	70178	65500	63421
c1hy_0500601	c1hy_0501301	-0.8353	0.871	-0.9589	0.3376	-0.0096	0.0037	0.0094	0.0046	1.59322	0.821429	-0.0047725095166047	70178	65121	63428
c1hy_0500601	c1hy_0501401	NA	NA	NA	NA	0.039	0.0047	0.0094	-0.0062	1.59322	-1.10714	NA	70178	65546	63470
c1hy_0500601	c1hy_asq_acomu	-0.11	0.1848	-0.5949	0.5519	0.007	0.0053	0.0094	0.0861	1.59322	8.87629	0.0114184167593921	70178	60213	58828
c1hy_0500601	c1hy_asq_bgm	0.0014	0.2012	0.0069	0.9945	-8e-04	0.0054	0.0094	0.0765	1.59322	8.89535	-0.000963489599698676	70178	60213	58828
c1hy_0500601	c1hy_asq_cfm	0.4232	0.2535	1.6694	0.095	0.0032	0.0048	0.0094	0.0557	1.59322	6.47674	-0.00648249944630168	70178	79676	70091
c1hy_0500601	c1hy_asq_dproblem	0.4264	0.2506	1.7014	0.0889	-0.0028	0.0048	0.0094	0.0515	1.59322	6.68831	-0.012782437172458	70178	78089	68897
c1hy_0500601	c1hy_asq_epersonal	0.0801	0.2676	0.2993	0.7647	0.0049	0.005	0.0094	0.0355	1.59322	4.08046	0.00520984550443871	70178	45836	42392
c1hy_0500601	c1hy_asq_total	0.1209	0.1937	0.624	0.5327	0.0042	0.005	0.0094	0.0772	1.59322	8.21277	0.00125512041196718	70178	78335	69871
c1hy_0500601	c1hy_bed_time	0.4233	0.3428	1.2349	0.2169	-0.0052	0.0056	0.0094	0.0269	1.59322	3.68493	-0.0123661145738873	70178	71029	67861
c1hy_0500601	c1hy_bmi	-0.0717	0.1201	-0.5969	0.5506	0.0056	0.0052	0.0094	0.1847	1.59322	13.2878	0.00994636808483595	70178	78097	69664
c1hy_0500601	c1hy_nap_count	0.0026	0.3312	0.008	0.9936	0.0154	0.005	0.0094	0.0165	1.59322	2.46269	0.016223911619715	70178	70806	67653
c1hy_0500601	c1hy_night_wake_up_count	-0.3119	0.3169	-0.9842	0.325	0.017	0.0051	0.0094	0.0287	1.59322	4.28358	0.0232551149198367	70178	71000	67842
c1hy_0500601	c1hy_psi_cf	-0.1128	0.2715	-0.4154	0.6779	0.0241	0.0046	0.0094	0.0264	1.59322	4.125	0.0280348507599833	70178	64718	63062
c1hy_0500601	c1hy_sleep_time_day	0.4963	0.3701	1.341	0.1799	0.0013	0.0052	0.0094	0.0195	1.59322	3.25	-0.00544149575227853	70178	70580	67446
c1hy_0500601	c1hy_sleep_time_night	-0.2672	0.2962	-0.9021	0.367	-0.0033	0.0046	0.0094	0.0231	1.59322	3.34783	0.00050862509155659	70178	70875	67714
c1hy_0500601	c1hy_total_sleep_time	0.3694	0.4284	0.8623	0.3885	0.0011	0.0049	0.0094	0.01	1.59322	1.5873	-0.00246000231432321	70178	70903	67748
c1hy_0500601	c1hy_wake_up_time	0.2803	0.2102	1.3333	0.1824	-0.0078	0.0051	0.0094	0.0699	1.59322	9.07792	-0.0159710490518475	70178	70444	67331
c1hy_0500601	c1y_0010001_1	NA	NA	NA	NA	NA	NA	0.0094	2e-04	1.59322	0.0350877	NA	70178	69837	65107
c1hy_0500601	c1y_0010001_3	NA	NA	NA	NA	0.0014	0.0049	0.0094	-4e-04	1.59322	-0.0677966	NA	70178	69837	65107
c1hy_0500601	c1y_0080104_checked	-0.1202	0.1612	-0.7455	0.456	-0.0022	0.0053	0.0094	0.1944	1.59322	9.21327	0.00305005903716005	70178	61095	59685
c1hy_0500601	c1y_0080204_checked	-0.2934	0.1715	-1.7103	0.0872	0.0031	0.0054	0.0094	0.2505	1.59322	11.0841	0.0204682022809777	70178	61156	59744
c1hy_0500601	c1y_0090005b	NA	NA	NA	NA	-0.0021	0.005	0.0094	-0.0013	1.59322	-0.188406	NA	70178	79348	69810
c1hy_0500601	c1y_0170001_1	0.2167	0.3875	0.5592	0.576	0.0056	0.0048	0.0094	0.0144	1.59322	2.18182	0.00354247046797329	70178	69837	65107
c1hy_0500601	c1y_0170001_1_3	0.1233	0.2208	0.5583	0.5766	0.0111	0.0053	0.0094	0.0501	1.59322	5.16495	0.00916167601201019	70178	70839	67685
c1hy_0500601	c1y_0170001_3	0.1486	0.3104	0.4786	0.6322	0.0074	0.0051	0.0094	0.0238	1.59322	3.05128	0.00583126459554318	70178	69837	65107
c1hy_0500601	c1y_0210001_1	-0.221	0.4414	-0.5006	0.6166	-0.0029	0.0049	0.0094	0.0085	1.59322	1.25	-0.00104499972895399	70178	71319	68136
c1hy_0500601	c1y_0210001_2	0.1265	0.4331	0.2922	0.7701	0.003	0.0049	0.0094	0.0083	1.59322	1.23881	0.00201540165897611	70178	71319	68136
c1hy_0500601	c1y_0220001_1	-0.0789	0.3377	-0.2337	0.8152	0.0017	0.005	0.0094	0.0185	1.59322	3.13559	0.00285607182951573	70178	74494	69220
c1hy_0500601	c1y_0220001_2	0.2614	0.3568	0.7325	0.4639	-0.0052	0.005	0.0094	0.016	1.59322	2.38806	-0.00874856786502612	70178	74494	69220
c1hy_0500601	c1y_0220001_3	-0.0684	0.2273	-0.3009	0.7635	0.0015	0.0056	0.0094	0.0414	1.59322	6.27273	0.00299256666352035	70178	74494	69220
c1hy_0500601	c1y_1_bmi	-0.2202	0.1588	-1.3865	0.1656	0.0037	0.0053	0.0094	0.2582	1.59322	13.1066	0.0172428613282453	70178	78038	69625
c1hy_0500601	c1y_2_bmi	0.0119	0.1289	0.0922	0.9265	-0.0085	0.0052	0.0094	0.282	1.59322	17.4074	-0.0114438529159502	70178	77939	69550
c1hy_0500601	c1y_asq_acomu	0.0735	0.168	0.4375	0.6618	-0.0049	0.0049	0.0094	0.0953	1.59322	10.1383	-0.00800125126339789	70178	61118	59707
c1hy_0500601	c1y_asq_bgm	-0.064	0.1298	-0.493	0.622	0.0117	0.0054	0.0094	0.1767	1.59322	15.5	0.0170990093335932	70178	61118	59707
c1hy_0500601	c1y_asq_cfm	-0.0392	0.2217	-0.1769	0.8596	0.0036	0.0056	0.0094	0.0465	1.59322	5.96154	0.00490706402740132	70178	61089	59682
c1hy_0500601	c1y_asq_dproblem	0.0967	0.1989	0.486	0.627	0.0034	0.0052	0.0094	0.061	1.59322	7.625	0.00146665086198626	70178	61089	59682
c1hy_0500601	c1y_asq_epersonal	0.0432	0.2056	0.21	0.8337	7e-04	0.0051	0.0094	0.0613	1.59322	7.38554	-0.000273254221441767	70178	60213	58828
c1hy_0500601	c1y_asq_total	0.0088	0.16	0.055	0.9561	0.004	0.0057	0.0094	0.1088	1.59322	11.6989	0.00421804906259898	70178	78335	69871
c1hy_0500601	c1y_bed_time	0.6958	0.5031	1.383	0.1667	-0.0139	0.0047	0.0094	0.0129	1.59322	2.01562	-0.022343675823533	70178	71319	68136
c1hy_0500601	c1y_nap_count	0.2181	0.3449	0.6323	0.5272	0.0037	0.005	0.0094	0.0192	1.59322	3.04762	0.000924962876826778	70178	71319	68136
c1hy_0500601	c1y_night_wake_up_count	0.0877	0.3003	0.2921	0.7702	0.0117	0.0049	0.0094	0.0191	1.59322	3.03175	0.0111318587333273	70178	71319	68136
c1hy_0500601	c1y_sleep_time_day	0.2772	0.3167	0.8752	0.3814	0.0035	0.005	0.0094	0.0204	1.59322	3.2381	-0.000204469367063007	70178	71187	68015
c1hy_0500601	c1y_sleep_time_night	-0.2829	0.2925	-0.9672	0.3335	8e-04	0.0051	0.0094	0.029	1.59322	4.26471	0.00560947295716245	70178	71319	68136
c1hy_0500601	c1y_total_sleep_time	0.0298	0.2764	0.1077	0.9142	0.0019	0.0051	0.0094	0.0279	1.59322	4.5	0.00153297251783986	70178	70238	67137
c1hy_0500601	c1y_wake_up_time	0.1556	0.1851	0.8405	0.4007	0.0033	0.0048	0.0094	0.063	1.59322	8.87324	-0.000373803220440125	70178	71319	68136
c1hy_0500601	c2hy_0010101	-0.528	0.5934	-0.8898	0.3736	0.0156	0.005	0.0094	0.0071	1.59322	1.01429	0.0215890413933775	70178	61213	59802
c1hy_0500601	c2hy_0010201	NA	NA	NA	NA	-0.0032	0.0052	0.0094	-0.0108	1.59322	-1.74194	NA	70178	61215	59804
c1hy_0500601	c2hy_0010301	0.1653	0.6189	0.2671	0.7894	0.0012	0.0053	0.0094	0.0047	1.59322	0.770492	0.000220145640437603	70178	61062	59632
c1hy_0500601	c2hy_0030002_checked	-0.0174	0.1089	-0.16	0.8729	-0.0145	0.005	0.0094	0.2841	1.59322	13.4645	-0.0177150693815679	70178	61862	60401
c1hy_0500601	c2hy_0040101	0.0288	0.2913	0.0988	0.9213	0.0176	0.0048	0.0094	0.0238	1.59322	3.26027	0.0190856617919781	70178	61862	60401
c1hy_0500601	c2hy_0040102	-0.115	0.396	-0.2903	0.7716	0.0113	0.005	0.0094	0.0151	1.59322	1.96104	0.0138667167695148	70178	61862	60401
c1hy_0500601	c2hy_0040201	-0.1072	0.3471	-0.3088	0.7575	0.0272	0.0045	0.0094	0.0156	1.59322	2.26087	0.0313769809111671	70178	61796	60338
c1hy_0500601	c2hy_0040301	-0.3656	0.4962	-0.7368	0.4612	-8e-04	0.005	0.0094	0.0088	1.59322	1.44262	0.00246990128585504	70178	61157	59711
c1hy_0500601	c2hy_0040401b	NA	NA	NA	NA	-0.011	0.0046	0.0094	-0.0044	1.59322	-0.733333	NA	70178	79011	69511
c1hy_0500601	c2hy_0060001	-0.1873	0.5116	-0.3661	0.7143	-0.0126	0.0044	0.0094	0.0076	1.59322	1.13433	-0.0123020009856544	70178	61537	60086
c1hy_0500601	c2hy_0060002	0.2734	0.535	0.511	0.6094	-0.004	0.0046	0.0094	0.0074	1.59322	1.23333	-0.00723709236365667	70178	49116	47965
c1hy_0500601	c2hy_0060003	0.1752	0.5504	0.3183	0.7503	-0.0021	0.0048	0.0094	0.0069	1.59322	1.07812	-0.0037349184855664	70178	61714	60258
c1hy_0500601	c2hy_0060004	-0.4307	0.2796	-1.5403	0.1235	-0.001	0.0051	0.0094	0.0353	1.59322	4.97183	0.00690882887043666	70178	61757	60299
c1hy_0500601	c2hy_0060005	0.5546	0.47	1.18	0.238	-0.0094	0.005	0.0094	0.0116	1.59322	1.58904	-0.0163448022080637	70178	60361	58929
c1hy_0500601	c2hy_0060006	1	3.0287	0.4838	0.6285	-0.013	0.0048	0.0094	0.0022	1.59322	0.333333	-0.0213291134583485	70178	58745	57400
c1hy_0500601	c2hy_0060007	0.0431	0.2881	0.1497	0.881	-0.006	0.0049	0.0094	0.0263	1.59322	3.65278	-0.00735436383636975	70178	61862	60401
c1hy_0500601	c2hy_0060008	1	2.6401	0.6395	0.5225	-0.0228	0.0044	0.0094	0.0028	1.59322	0.41791	-0.0337395677184973	70178	61862	60401
c1hy_0500601	c2hy_0060009	0.3732	0.3683	1.0133	0.3109	-0.0163	0.0049	0.0094	0.0189	1.59322	2.66197	-0.023082219363532	70178	61862	60401
c1hy_0500601	c2hy_0060010	-0.8474	0.5572	-1.5208	0.1283	-0.0092	0.0047	0.0094	0.0138	1.59322	1.89041	-0.000388973588559571	70178	61862	60401
c1hy_0500601	c2hy_0060011	-0.0324	0.3213	-0.1007	0.9198	-0.0157	0.005	0.0094	0.0165	1.59322	2.5	-0.0169683301274554	70178	61669	60217
c1hy_0500601	c2hy_0070101	0.327	0.3167	1.0326	0.3018	0.0056	0.0046	0.0094	0.0171	1.59322	2.75806	0.00199573430113376	70178	61733	60276
c1hy_0500601	c2hy_0070201	0.4816	0.4022	1.1974	0.2312	0.0088	0.0055	0.0094	0.0138	1.59322	2.09091	0.00417324861346971	70178	61726	60269
c1hy_0500601	c2hy_0070202	0.1974	0.2515	0.7848	0.4326	-1e-04	0.005	0.0094	0.0294	1.59322	3.97297	-0.00346495941115638	70178	54725	53438
c1hy_0500601	c2hy_0070301	-0.0014	0.3553	-0.004	0.9968	-0.0102	0.005	0.0094	0.0152	1.59322	2.375	-0.0120349096642508	70178	54023	52761
c1hy_0500601	c2hy_0070302	0.0102	0.373	0.0272	0.9783	-0.0133	0.0049	0.0094	0.013	1.59322	1.91176	-0.0158032276146095	70178	54087	52819
c1hy_0500601	c2hy_0070401	0.4869	0.5804	0.8388	0.4016	-0.0133	0.0047	0.0094	0.0081	1.59322	1.26562	-0.0189477473562054	70178	61648	60193
c1hy_0500601	c2hy_0070501	0.4701	0.7753	0.6064	0.5443	-0.0048	0.0051	0.0094	0.0047	1.59322	0.746032	-0.00842326821604981	70178	61779	60325
c1hy_0500601	c2hy_0070601	-1	0.7657	-1.43	0.1527	4e-04	0.0051	0.0094	0.0084	1.59322	1.12	0.0102585306931627	70178	61633	60182
c1hy_0500601	c2hy_0070701	-0.8221	0.6295	-1.306	0.1916	0.0017	0.0054	0.0094	0.0086	1.59322	1.19444	0.00933491474119658	70178	61531	60082
c1hy_0500601	c2hy_0090001	0.0224	0.4217	0.0531	0.9576	0.0696	0.0049	0.0094	0.0136	1.59322	1.7	0.0766949520326524	70178	61616	60168
c1hy_0500601	c2hy_0090101	NA	NA	NA	NA	NA	NA	0.0094	2e-04	1.59322	0.031746	NA	70178	61100	59664
c1hy_0500601	c2hy_0090201	NA	NA	NA	NA	0.0437	0.0046	0.0094	-0.0029	1.59322	-0.408451	NA	70178	61077	59645
c1hy_0500601	c2hy_0090401	0.3825	0.9393	0.4073	0.6838	0.0546	0.0048	0.0094	0.0027	1.59322	0.442623	0.0580604754309915	70178	61700	60246
c1hy_0500601	c2hy_0090601	1	0.9748	1.0331	0.3016	0.1329	0.0048	0.0094	0.0043	1.59322	0.632353	0.139719314602054	70178	61689	60238
c1hy_0500601	c2hy_0090801	NA	NA	NA	NA	NA	NA	0.0094	0.0021	1.59322	0.33871	NA	70178	61478	60027
c1hy_0500601	c2hy_0090901	0.4957	1.0746	0.4613	0.6446	-0.0087	0.0046	0.0094	0.0026	1.59322	0.440678	-0.0120358271727551	70178	61554	60108
c1hy_0500601	c2hy_0091001	NA	NA	NA	NA	0.0317	0.0048	0.0094	-0.0023	1.59322	-0.359375	NA	70178	59626	58238
c1hy_0500601	c2hy_0091201	-0.238	0.8204	-0.2901	0.7717	0.0102	0.0053	0.0094	0.0035	1.59322	0.564516	0.0125730387045663	70178	61862	60401
c1hy_0500601	c2hy_0091301	-0.3946	0.4437	-0.8892	0.3739	0.0093	0.0045	0.0094	0.0114	1.59322	1.96552	0.0143793596493438	70178	61862	60401
c1hy_0500601	c2hy_0091401	NA	NA	NA	NA	0.0135	0.0048	0.0094	-0.0067	1.59322	-1.11667	NA	70178	61862	60401
c1hy_0500601	c2hy_0190001	1	0.6835	1.5432	0.1228	-0.0084	0.0049	0.0094	0.0092	1.59322	1.29577	-0.0191503813049229	70178	61862	60401
c1hy_0500601	c2hy_0200001	-0.1693	0.2432	-0.6963	0.4862	0.0225	0.0054	0.0094	0.04	1.59322	5.19481	0.0285354100490328	70178	61862	60401
c1hy_0500601	c2hy_asq_acomu	-0.1196	0.2251	-0.5313	0.5952	-0.0035	0.0059	0.0094	0.066	1.59322	7.02128	-0.000554937844820151	70178	69669	69669
c1hy_0500601	c2hy_asq_bgm	-0.0043	0.2122	-0.0204	0.9838	0.0086	0.0049	0.0094	0.0652	1.59322	7.01075	0.00907740657019606	70178	69712	69712
c1hy_0500601	c2hy_asq_cfm	0.2837	0.2649	1.0708	0.2843	0.0079	0.0047	0.0094	0.0357	1.59322	4.89041	0.00276745326436663	70178	70145	70145
c1hy_0500601	c2hy_asq_dproblem	-0.0157	0.2053	-0.0765	0.939	-0.0026	0.0055	0.0094	0.0588	1.59322	7.08434	-0.00242594394709815	70178	67528	66008
c1hy_0500601	c2hy_asq_epersonal	0.0423	0.2133	0.1983	0.8428	-0.0066	0.0051	0.0094	0.0734	1.59322	8.24719	-0.00854584104781749	70178	63889	62452
c1hy_0500601	c2hy_asq_total	0.0268	0.1885	0.142	0.8871	6e-04	0.0049	0.0094	0.0765	1.59322	8.89535	-8.57044301556449e-05	70178	78335	69871
c1hy_0500601	c2hy_bmi	-0.0055	0.1145	-0.0479	0.9618	0.0019	0.0055	0.0094	0.2398	1.59322	16.2027	0.00353597137481194	70178	39068	35438
c1hy_0500601	c2hy_psi_cf	0.01	0.2765	0.036	0.9713	0.0102	0.0051	0.0094	0.0273	1.59322	4.33333	0.0109431312997058	70178	64700	63044
c1hy_0500601	c2y_0010001	0.7388	1.3975	0.5287	0.597	-0.001	0.0049	0.0094	0.0024	1.59322	0.40678	-0.0046013596448522	70178	65210	63515
c1hy_0500601	c2y_0010101	-0.6859	0.4401	-1.5583	0.1192	0.0134	0.005	0.0094	0.015	1.59322	2.34375	0.0227815734276291	70178	65155	63104
c1hy_0500601	c2y_0010201	NA	NA	NA	NA	0.0033	0.0054	0.0094	-9e-04	1.59322	-0.138462	NA	70178	64932	62876
c1hy_0500601	c2y_0010301	-0.5846	0.5974	-0.9787	0.3278	0.0066	0.005	0.0094	0.0078	1.59322	1.27869	0.0121831771156805	70178	65161	63104
c1hy_0500601	c2y_0030002_checked	-0.1679	0.1317	-1.275	0.2023	-0.003	0.0052	0.0094	0.2606	1.59322	11.8455	0.00586419840843587	70178	61089	59682
c1hy_0500601	c2y_0040101	NA	NA	NA	NA	-5e-04	0.0045	0.0094	-0.0016	1.59322	-0.313725	NA	70178	65347	63282
c1hy_0500601	c2y_0041001	NA	NA	NA	NA	NA	NA	0.0094	6e-04	1.59322	0.111111	NA	70178	65517	63449
c1hy_0500601	c2y_0041101	-1	4.6039	-0.2439	0.8073	-0.0011	0.0048	0.0094	0.0013	1.59322	0.236364	0.0027658137863672	70178	65763	63672
c1hy_0500601	c2y_0041201	-1	1.3965	-1.1227	0.2616	0.0084	0.0047	0.0094	0.0045	1.59322	0.714286	0.0192932285138458	70178	65763	63672
c1hy_0500601	c2y_0041301	NA	NA	NA	NA	-0.0021	0.0047	0.0094	-8e-04	1.59322	-0.137931	NA	70178	65763	63672
c1hy_0500601	c2y_0041401	-0.7313	0.8641	-0.8464	0.3974	0.0114	0.0052	0.0094	0.004	1.59322	0.57971	0.0167597935864668	70178	65763	63672
c1hy_0500601	c2y_0041501	-0.0071	0.4653	-0.0152	0.9879	0.0139	0.0053	0.0094	0.0085	1.59322	1.37097	0.0150285335971275	70178	65763	63672
c1hy_0500601	c2y_0041601	-0.1698	0.6685	-0.254	0.7995	-0.0116	0.005	0.0094	0.0039	1.59322	0.639344	-0.0114245040193366	70178	65763	63672
c1hy_0500601	c2y_0041701	NA	NA	NA	NA	-0.006	0.0051	0.0094	-7e-04	1.59322	-0.127273	NA	70178	65763	63672
c1hy_0500601	c2y_0041801	-0.5548	0.3909	-1.4192	0.1558	-5e-04	0.0048	0.0094	0.0167	1.59322	2.31944	0.00650261078612497	70178	65763	63672
c1hy_0500601	c2y_0041901	-1	6.451	-0.2279	0.8197	0.0102	0.0043	0.0094	0.0012	1.59322	0.210526	0.0159043856753372	70178	65763	63672
c1hy_0500601	c2y_0042001	-1	1.1102	-0.9824	0.3259	0.0098	0.0046	0.0094	0.0041	1.59322	0.66129	0.0173443456263015	70178	65763	63672
c1hy_0500601	c2y_0042101	-0.5822	0.5236	-1.1119	0.2662	-0.0025	0.005	0.0094	0.0104	1.59322	1.50725	0.00311994486768951	70178	65763	63672
c1hy_0500601	c2y_0042201	0.0907	0.6308	0.1437	0.8857	-0.0081	0.0051	0.0094	0.0051	1.59322	0.822581	-0.00933798729189483	70178	65763	63672
c1hy_0500601	c2y_0042301	-0.1027	0.3441	-0.2984	0.7654	-0.0036	0.0053	0.0094	0.0171	1.59322	2.40845	-0.00257305692628508	70178	65763	63672
c1hy_0500601	c2y_0042401	-0.5829	0.4374	-1.3327	0.1826	0.0048	0.005	0.0094	0.0142	1.59322	1.97222	0.0119973997867173	70178	65763	63672
c1hy_0500601	c2y_0042501	-1	0.6182	-1.745	0.081	0.0067	0.0049	0.0094	0.0092	1.59322	1.41538	0.0173411470938825	70178	65763	63672
c1hy_0500601	c2y_0050301	NA	NA	NA	NA	0.0048	0.0043	0.0094	-0.0012	1.59322	-0.2	NA	70178	65479	63411
c1hy_0500601	c2y_0050601	NA	NA	NA	NA	0.0053	0.005	0.0094	-0.0048	1.59322	-0.827586	NA	70178	65763	63672
c1hy_0500601	c2y_0051001	-0.4136	1.0436	-0.3964	0.6918	0.007	0.0051	0.0094	0.0023	1.59322	0.359375	0.0094470825001133	70178	65763	63672
c1hy_0500601	c2y_0053101	-0.149	0.221	-0.6741	0.5002	0.0147	0.0051	0.0094	0.0551	1.59322	6.40698	0.019716274858665	70178	65763	63672
c1hy_0500601	c2y_0053102	-0.0837	0.2101	-0.3982	0.6905	0.0117	0.005	0.0094	0.058	1.59322	6.59091	0.0149458768906011	70178	65763	63672
c1hy_0500601	c2y_0060001	0.0788	0.4132	0.1908	0.8487	0.0029	0.0048	0.0094	0.0118	1.59322	1.90323	0.00228849547106422	70178	65763	63672
c1hy_0500601	c2y_0060101	0.2162	0.2529	0.8549	0.3926	0.0087	0.005	0.0094	0.0409	1.59322	4.59551	0.00517404954281159	70178	65763	63672
c1hy_0500601	c2y_0060201	0.3463	0.3282	1.0552	0.2913	0.0183	0.0051	0.0094	0.0213	1.59322	3.04286	0.0148532789110489	70178	65763	63672
c1hy_0500601	c2y_0060401	NA	NA	NA	NA	0.0116	0.0048	0.0094	-0.0104	1.59322	-1.7931	NA	70178	65763	63672
c1hy_0500601	c2y_0061301	0.5192	0.3585	1.4485	0.1475	0.0089	0.0049	0.0094	0.0201	1.59322	2.91304	0.00239449425128094	70178	65763	63672
c1hy_0500601	c2y_0061401	-0.1408	0.3573	-0.3939	0.6936	0.0473	0.0051	0.0094	0.0166	1.59322	2.72131	0.0529136303485005	70178	65763	63672
c1hy_0500601	c2y_0061501	0.0219	0.3919	0.0559	0.9554	0.0172	0.0051	0.0094	0.0121	1.59322	1.75362	0.018314826907754	70178	65763	63672
c1hy_0500601	c2y_0061601	-0.0944	0.8588	-0.11	0.9124	0.0304	0.0051	0.0094	0.0047	1.59322	0.758065	0.0332974842166087	70178	65763	63672
c1hy_0500601	c2y_0061901	0.8642	0.9963	0.8673	0.3858	-0.0042	0.0047	0.0094	0.0045	1.59322	0.703125	-0.0101725297136332	70178	65763	63672
c1hy_0500601	c2y_0062001	0.3248	0.4116	0.789	0.4301	-2e-04	0.0051	0.0094	0.0124	1.59322	1.9375	-0.0037610256704197	70178	65763	63672
c1hy_0500601	c2y_0062101	0.4671	0.5964	0.7832	0.4335	0.0071	0.0043	0.0094	0.0069	1.59322	1.09524	0.0038448386850056	70178	65763	63672
c1hy_0500601	c2y_0062201	-0.1237	0.4094	-0.3021	0.7626	0.0067	0.0056	0.0094	0.0145	1.59322	1.93333	0.00869666577489823	70178	65763	63672
c1hy_0500601	c2y_0062301	NA	NA	NA	NA	-0.0016	0.0047	0.0094	-0.002	1.59322	-0.30303	NA	70178	65763	63672
c1hy_0500601	c2y_0062401	0.2184	0.2998	0.7284	0.4663	0.0014	0.0046	0.0094	0.0183	1.59322	3.26786	-0.00138674205288362	70178	65460	63389
c1hy_0500601	c2y_0062601	-0.059	0.3776	-0.1563	0.8758	0.0084	0.0047	0.0094	0.0109	1.59322	1.94643	0.00970201159215094	70178	65098	63040
c1hy_0500601	c2y_0062701	NA	NA	NA	NA	0.0057	0.0044	0.0094	-4.4094e-05	1.59322	-0.00711194	NA	70178	65763	63672
c1hy_0500601	c2y_0070001	-0.0065	0.2512	-0.0261	0.9792	0.0182	0.0049	0.0094	0.0294	1.59322	4.0274	0.0199138340848409	70178	65763	63672
c1hy_0500601	c2y_0070002	0.3457	0.3067	1.1272	0.2597	0.0121	0.0053	0.0094	0.0244	1.59322	3.43662	0.00780671375276214	70178	65763	63672
c1hy_0500601	c2y_0070101	0.7232	0.4361	1.6585	0.0972	0.0208	0.0052	0.0094	0.0138	1.59322	2	0.0141194521056175	70178	65763	63672
c1hy_0500601	c2y_0070201	-0.1937	0.3112	-0.6224	0.5337	0.0141	0.0047	0.0094	0.0188	1.59322	2.9375	0.0178711060156127	70178	65763	63672
c1hy_0500601	c2y_0070301b	NA	NA	NA	NA	0.0059	0.0048	0.0094	-2e-04	1.59322	-0.0338983	NA	70178	79780	70178
c1hy_0500601	c2y_0080001_1	0.3677	0.3408	1.0787	0.2807	0.0076	0.0051	0.0094	0.0208	1.59322	3.25	0.00302503589947254	70178	64774	63098
c1hy_0500601	c2y_0080001_2	0.1121	0.3034	0.3697	0.7116	-0.0085	0.0054	0.0094	0.0219	1.59322	3.47619	-0.0108610563304019	70178	64774	63098
c1hy_0500601	c2y_0090001b2	NA	NA	NA	NA	-0.0079	0.0047	0.0094	-0.008	1.59322	-1.37931	NA	70178	79780	70178
c1hy_0500601	c2y_0090002	0.0292	0.3025	0.0964	0.9232	0.0064	0.005	0.0094	0.0207	1.59322	3	0.0065193658818725	70178	65763	63672
c1hy_0500601	c2y_0100001_2	0.1872	0.3461	0.5409	0.5886	-0.0051	0.0053	0.0094	0.0196	1.59322	2.9697	-0.00810811926128704	70178	64774	63098
c1hy_0500601	c2y_0100001_3	0.4342	0.3402	1.2763	0.2018	0.0054	0.0048	0.0094	0.0195	1.59322	2.70833	-0.000110111256087358	70178	64774	63098
c1hy_0500601	c2y_0100001_4	0.0876	0.496	0.1766	0.8599	0.0052	0.005	0.0094	0.008	1.59322	1.25	0.0048387868435556	70178	64774	63098
c1hy_0500601	c2y_0100102	0.1862	0.2258	0.8244	0.4097	0.0158	0.0046	0.0094	0.0417	1.59322	5.27848	0.0135184900534177	70178	65763	63672
c1hy_0500601	c2y_0100203	0.3284	0.2973	1.1046	0.2693	0.0066	0.0048	0.0094	0.022	1.59322	3.23529	0.0023563212338613	70178	65763	63672
c1hy_0500601	c2y_0100301	0.3317	0.3419	0.9703	0.3319	0.0078	0.005	0.0094	0.0162	1.59322	2.38235	0.00428380657304998	70178	65763	63672
c1hy_0500601	c2y_0100304	-0.4536	0.6863	-0.6609	0.5087	0.0078	0.0047	0.0094	0.0051	1.59322	0.894737	0.011546593815724	70178	65763	63672
c1hy_0500601	c2y_0100501_3	0.0782	0.4218	0.1854	0.8529	0.0061	0.0047	0.0094	0.0093	1.59322	1.55	0.00584146926311973	70178	64774	63098
c1hy_0500601	c2y_0100602	-0.1629	0.3056	-0.5331	0.5939	0.0125	0.0049	0.0094	0.0228	1.59322	3.35294	0.0159792697433903	70178	65763	63672
c1hy_0500601	c2y_0100703	0.078	0.3412	0.2286	0.8192	0.0135	0.0047	0.0094	0.0153	1.59322	2.42857	0.0136574752496969	70178	65550	63479
c1hy_0500601	c2y_0100801	-0.071	0.3768	-0.1885	0.8505	0.0178	0.0049	0.0094	0.012	1.59322	1.96721	0.0199593088070268	70178	65763	63672
c1hy_0500601	c2y_0101102	-0.6862	0.5173	-1.3266	0.1847	0.0131	0.0046	0.0094	0.0101	1.59322	1.62903	0.020866592968471	70178	65763	63672
c1hy_0500601	c2y_0102001_3	NA	NA	NA	NA	0.0112	0.0049	0.0094	-5e-04	1.59322	-0.0877193	NA	70178	73434	68281
c1hy_0500601	c2y_0103501_2	0.0589	0.3845	0.1532	0.8782	-0.0116	0.0048	0.0094	0.0157	1.59322	2.34328	-0.0130754072264159	70178	73434	68281
c1hy_0500601	c2y_0103501_3	NA	NA	NA	NA	NA	NA	0.0094	5e-04	1.59322	0.0833333	NA	70178	73434	68281
c1hy_0500601	c2y_0104001_2	0.132	0.3402	0.3881	0.698	-8.8792e-05	0.005	0.0094	0.0185	1.59322	2.68116	-0.00186001782083569	70178	73434	68281
c1hy_0500601	c2y_0104001_3	NA	NA	NA	NA	0.0036	0.0049	0.0094	-0.0028	1.59322	-0.491228	NA	70178	73434	68281
c1hy_0500601	c2y_0104501_2	NA	NA	NA	NA	-0.0035	0.005	0.0094	-0.009	1.59322	-1.55172	NA	70178	73369	68221
c1hy_0500601	c2y_0105001_2	-0.3707	0.3287	-1.1276	0.2595	0.001	0.0049	0.0094	0.0227	1.59322	3.28986	0.00657590596503359	70178	72891	67780
c1hy_0500601	c2y_0105001_3	-0.483	1.235	-0.3911	0.6957	0.0105	0.0052	0.0094	0.0027	1.59322	0.457627	0.0137768899375207	70178	76280	68226
c1hy_0500601	c2y_0105501	0.2507	0.3551	0.706	0.4802	0.0312	0.0053	0.0094	0.0199	1.59322	3.01515	0.0303043046340981	70178	65763	63672
c1hy_0500601	c2y_0105601	0.0708	0.5059	0.1399	0.8887	0.0189	0.005	0.0094	0.0077	1.59322	1.24194	0.0197316683972775	70178	65763	63672
c1hy_0500601	c2y_0105701	0.2009	0.3834	0.5239	0.6004	0.0263	0.0052	0.0094	0.0154	1.59322	2.52459	0.0262938568815529	70178	63210	61711
c1hy_0500601	c2y_0110001	-0.0627	0.2054	-0.3051	0.7603	0.0127	0.0051	0.0094	0.0618	1.59322	7.53659	0.0157855486393182	70178	63210	61711
c1hy_0500601	c2y_0120001	-0.1104	0.2246	-0.4915	0.623	0.0146	0.005	0.0094	0.0519	1.59322	6.32927	0.0187756816363842	70178	63210	61711
c1hy_0500601	c2y_0120101	-0.2196	0.243	-0.9038	0.3661	0.0164	0.0049	0.0094	0.0463	1.59322	5.7875	0.0232671190021819	70178	60769	59388
c1hy_0500601	c2y_0120201	-0.2536	0.2491	-1.018	0.3087	0.0238	0.0049	0.0094	0.0342	1.59322	3.8427	0.0310271679505595	70178	62609	61144
c1hy_0500601	c2y_0120301	NA	NA	NA	NA	NA	NA	0.0094	4e-04	1.59322	0.0689655	NA	70178	61586	60143
c1hy_0500601	c2y_0130001	-0.0138	0.35	-0.0396	0.9684	9e-04	0.0048	0.0094	0.0192	1.59322	3.09677	0.00148267025297076	70178	36752	35819
c1hy_0500601	c2y_0140001	-1	3.0861	-0.4251	0.6708	0.0101	0.0043	0.0094	0.0016	1.59322	0.285714	0.0160765375988221	70178	63210	61711
c1hy_0500601	c2y_0150001	0.4931	0.7667	0.6432	0.5201	0.0058	0.0048	0.0094	0.0049	1.59322	0.753846	0.00293500046766487	70178	63195	61696
c1hy_0500601	c2y_0160001	0.3398	0.2185	1.5553	0.1199	0.0126	0.0051	0.0094	0.057	1.59322	5.7	0.00593203456452085	70178	63210	61711
c1hy_0500601	c2y_0170001	0.3437	0.2218	1.5496	0.1212	0.0127	0.0051	0.0094	0.0528	1.59322	5.33333	0.00624547184004361	70178	63210	61711
c1hy_0500601	c2y_0170101	0.2297	0.2198	1.0449	0.2961	0.015	0.0051	0.0094	0.0517	1.59322	4.92381	0.0114786721056252	70178	63210	61711
c1hy_0500601	c2y_0170401	-0.0114	0.3331	-0.0343	0.9726	0.0187	0.0052	0.0094	0.0192	1.59322	2.86567	0.0206308041100467	70178	63210	61711
c1hy_0500601	c2y_0180001	0.1729	0.253	0.6834	0.4944	0.0159	0.0051	0.0094	0.0357	1.59322	4.3012	0.0156618223446671	70178	54427	53190
c1hy_0500601	c2y_0190001	0.0952	0.1783	0.534	0.5934	0.0149	0.0045	0.0094	0.0645	1.59322	6.32353	0.0142699220839641	70178	63210	61711
c1hy_0500601	c2y_0200001	1	3.1616	0.4272	0.6692	0.0116	0.0049	0.0094	0.0023	1.59322	0.319444	0.00627591413929965	70178	63210	61711
c1hy_0500601	c2y_0210001	NA	NA	NA	NA	0.0124	0.0053	0.0094	-0.0014	1.59322	-0.191781	NA	70178	63210	61711
c1hy_0500601	c2y_0210101	0.2285	0.5075	0.4503	0.6525	0.0111	0.005	0.0094	0.0072	1.59322	0.935065	0.0101846344797844	70178	63210	61711
c1hy_0500601	c2y_0210201	-0.4655	0.5666	-0.8215	0.4113	0.0169	0.0052	0.0094	0.0067	1.59322	1.06349	0.0221119188160928	70178	63210	61711
c1hy_0500601	c2y_0210202	-0.1324	0.4863	-0.2722	0.7854	0.0074	0.0052	0.0094	0.0086	1.59322	1.34375	0.00926037753590898	70178	63210	61711
c1hy_0500601	c2y_0210203	0.1876	0.5091	0.3685	0.7125	0.0056	0.005	0.0094	0.0079	1.59322	1.29508	0.00446592446476746	70178	63210	61711
c1hy_0500601	c2y_0210204	NA	NA	NA	NA	0.0077	0.0049	0.0094	-0.0019	1.59322	-0.296875	NA	70178	63210	61711
c1hy_0500601	c2y_0210205	NA	NA	NA	NA	0.0096	0.0049	0.0094	-0.0015	1.59322	-0.220588	NA	70178	61862	60401
c1hy_0500601	c2y_0210206	NA	NA	NA	NA	0.0103	0.0054	0.0094	-4e-04	1.59322	-0.0727273	NA	70178	61862	60401
c1hy_0500601	c2y_0210207	0.1602	0.3334	0.4804	0.6309	0.0036	0.0052	0.0094	0.0197	1.59322	3.28333	0.00177289401955126	70178	61862	60401
c1hy_0500601	c2y_0210208	NA	NA	NA	NA	0.0071	0.0051	0.0094	-0.0033	1.59322	-0.55	NA	70178	59247	57906
c1hy_0500601	c2y_0210209	NA	NA	NA	NA	NA	NA	0.0094	7e-04	1.59322	0.127273	NA	70178	61862	60401
c1hy_0500601	c2y_0210210	NA	NA	NA	NA	0.0029	0.0046	0.0094	-0.0047	1.59322	-0.824561	NA	70178	61862	60401
c1hy_0500601	c2y_0210211	0.6069	0.6886	0.8814	0.3781	0.0017	0.0048	0.0094	0.0065	1.59322	1.01562	-0.00291262353878088	70178	61862	60401
c1hy_0500601	c2y_0210212	0.2735	0.4347	0.6292	0.5292	0.0073	0.0049	0.0094	0.0098	1.59322	1.60656	0.00538997940267796	70178	61862	60401
c1hy_0500601	c2y_0220001	-0.1762	0.3847	-0.458	0.6469	0.0058	0.0043	0.0094	0.0129	1.59322	2.01562	0.00836049185494497	70178	61862	60401
c1hy_0500601	c2y_0240001	0.3576	0.3801	0.9408	0.3468	0.0017	0.0056	0.0094	0.0174	1.59322	2.63636	-0.00275585881077924	70178	61862	60401
c1hy_0500601	c2y_0250001	-0.3261	0.5347	-0.6099	0.542	0.0045	0.0044	0.0094	0.0067	1.59322	1.11667	0.00755763591918486	70178	61862	60401
c1hy_0500601	c2y_0260001	-0.9781	0.4822	-2.0283	0.0425	0.0046	0.0051	0.0094	0.014	1.59322	2	0.0164307054327737	70178	61862	60401
c1hy_0500601	c2y_0270001	-0.2044	0.6	-0.3406	0.7334	-0.0031	0.0048	0.0094	0.0049	1.59322	0.803279	-0.0020088168442905	70178	61862	60401
c1hy_0500601	c2y_0280001	NA	NA	NA	NA	NA	NA	0.0094	2e-04	1.59322	0.0273973	NA	70178	61862	60401
c1hy_0500601	c2y_0290001	-9e-04	0.2017	-0.0043	0.9966	0.0038	0.0047	0.0094	0.0457	1.59322	6.01316	0.00428262706556633	70178	61862	60401
c1hy_0500601	c2y_0300001	-0.2813	0.3165	-0.8888	0.3741	0.0027	0.0049	0.0094	0.0185	1.59322	2.89062	0.00674907327800027	70178	61862	60401
c1hy_0500601	c2y_0310001	-0.6926	0.704	-0.9839	0.3252	0.0017	0.005	0.0094	0.0064	1.59322	1	0.00728401601830638	70178	61862	60401
c1hy_0500601	c2y_0320001	-0.1494	0.2592	-0.5764	0.5643	0.0186	0.0046	0.0094	0.03	1.59322	4.05405	0.0232582634856284	70178	61862	60401
c1hy_0500601	c2y_0330101	-0.0603	0.3653	-0.1651	0.8689	-5e-04	0.0051	0.0094	0.0142	1.59322	2.18462	0.000153044493585512	70178	61862	60401
c1hy_0500601	c2y_0330201	0.0664	0.5199	0.1278	0.8983	0.0053	0.005	0.0094	0.0084	1.59322	1.23529	0.00523814247484874	70178	61862	60401
c1hy_0500601	c2y_0340001	-0.119	0.3065	-0.3883	0.6978	0.007	0.0055	0.0094	0.0236	1.59322	3.63077	0.0096622109392727	70178	60307	58911
c1hy_0500601	c2y_0350001	0.7309	0.5925	1.2336	0.2174	-0.013	0.0048	0.0094	0.0086	1.59322	1.34375	-0.0211191964054761	70178	60304	58903
c1hy_0500601	c2y_0360001	NA	NA	NA	NA	0.0063	0.0045	0.0094	-0.0022	1.59322	-0.349206	NA	70178	61299	59881
c1hy_0500601	c2y_0360201	-0.3629	0.4515	-0.8038	0.4215	1.1117e-06	0.0049	0.0094	0.0204	1.59322	1.74359	0.00510267196413191	70178	61296	59878
c1hy_0500601	c2y_0450001	1	3.4151	0.5237	0.6005	-0.0073	0.0053	0.0094	0.0021	1.59322	0.323077	-0.0160347902466798	70178	61299	59881
c1hy_0500601	c2y_0460001	0.1743	0.2276	0.7659	0.4438	0.0193	0.0048	0.0094	0.0364	1.59322	5.35294	0.0183502330898613	70178	61214	59803
c1hy_0500601	c2y_asq_acomu	-0.0803	0.1742	-0.4609	0.6449	0.0012	0.0054	0.0094	0.0949	1.59322	10.4286	0.00423102848188571	70178	45692	42260
c1hy_0500601	c2y_asq_bgm	0.1523	0.1705	0.8932	0.3718	-0.0087	0.0047	0.0094	0.0941	1.59322	11.6173	-0.0170682477174273	70178	45835	42393
c1hy_0500601	c2y_asq_cfm	0.08	0.2315	0.3454	0.7298	-0.004	0.0049	0.0094	0.0439	1.59322	5.55696	-0.00717680520026307	70178	45692	42264
c1hy_0500601	c2y_asq_dproblem	0.1015	0.254	0.3994	0.6896	0.0034	0.0054	0.0094	0.0358	1.59322	4.36585	0.00174811560155293	70178	73666	68469
c1hy_0500601	c2y_asq_epersonal	-0.1363	0.2768	-0.4923	0.6225	0.0025	0.0051	0.0094	0.0352	1.59322	4.09302	0.00541492178798316	70178	60292	57781
c1hy_0500601	c2y_asq_total	0.0073	0.1827	0.0399	0.9681	-7e-04	0.0054	0.0094	0.079	1.59322	8.97727	-0.000985946697330285	70178	78335	69871
c1hy_0500601	c2y_bmi	-0.0172	0.1087	-0.1578	0.8746	-0.0041	0.005	0.0094	0.237	1.59322	16.4583	-0.00412837427955306	70178	76379	68206
c1hy_0500601	c3hy_0010101	-0.6518	0.4644	-1.4035	0.1605	0.0128	0.0054	0.0094	0.0138	1.59322	1.84	0.0214195548187465	70178	79449	69524
c1hy_0500601	c3hy_0010201	-0.7936	0.6697	-1.185	0.236	-0.0025	0.0053	0.0094	0.0076	1.59322	1.11765	0.00405713289258811	70178	79449	69524
c1hy_0500601	c3hy_0010301	NA	NA	NA	NA	-0.0013	0.0053	0.0094	-0.0017	1.59322	-0.25	NA	70178	40824	37015
c1hy_0500601	c3hy_0030002	-0.0914	0.1118	-0.8176	0.4136	-0.0092	0.0056	0.0094	0.3623	1.59322	15.417	-0.0100285688901338	70178	40817	37009
c1hy_0500601	c3hy_0080102	NA	NA	NA	NA	-0.009	0.0047	0.0094	-0.0055	1.59322	-0.916667	NA	70178	40817	37009
c1hy_0500601	c3hy_0081001	0.9228	1.5208	0.6068	0.544	0.0022	0.0049	0.0094	0.0024	1.59322	0.393443	-0.00120866320614871	70178	40817	37009
c1hy_0500601	c3hy_0082002	0.1414	0.3609	0.3917	0.6953	-0.0091	0.0045	0.0094	0.0305	1.59322	2.52066	-0.015871733327872	70178	40817	37009
c1hy_0500601	c3hy_0083001	NA	NA	NA	NA	NA	NA	0.0094	0.001	1.59322	0.140845	NA	70178	40817	37009
c1hy_0500601	c3hy_0083002	0.018	0.5815	0.031	0.9752	-0.0114	0.005	0.0094	0.0055	1.59322	0.808824	-0.0167402951270305	70178	40817	37009
c1hy_0500601	c3hy_0084001	-0.0992	1.3227	-0.075	0.9402	-0.0093	0.0048	0.0094	0.0021	1.59322	0.304348	-0.0130837821750725	70178	40817	37009
c1hy_0500601	c3hy_0085001	-0.0876	0.6434	-0.1362	0.8917	-0.0077	0.0048	0.0094	0.0049	1.59322	0.671233	-0.0106167813636816	70178	40817	37009
c1hy_0500601	c3hy_0086001	-1	0.891	-1.2439	0.2135	0.0023	0.0049	0.0094	0.006	1.59322	0.895522	0.0108895894142449	70178	60244	60244
c1hy_0500601	c3hy_0087001	-0.827	0.5035	-1.6425	0.1005	0.0045	0.0049	0.0094	0.0123	1.59322	1.75714	0.0139894401547125	70178	59758	58929
c1hy_0500601	c3hy_0090001	0.0221	0.898	0.0246	0.9803	0.0409	0.005	0.0094	0.0029	1.59322	0.367089	0.0453371026778572	70178	59541	58526
c1hy_0500601	c3hy_0090101	0.4536	2.2085	0.2054	0.8373	-0.0041	0.0048	0.0094	0.0014	1.59322	0.233333	-0.0060285284736973	70178	71842	66918
c1hy_0500601	c3hy_0090201	NA	NA	NA	NA	NA	NA	0.0094	7e-04	1.59322	0.111111	NA	70178	39019	37434
c1hy_0500601	c3hy_0090401	-0.0145	0.742	-0.0195	0.9845	0.0409	0.0045	0.0094	0.0036	1.59322	0.514286	0.0493915753774283	70178	53035	50937
c1hy_0500601	c3hy_0090601	-0.3724	0.7013	-0.531	0.5954	0.0855	0.0045	0.0094	0.0053	1.59322	0.815385	0.0951159480097856	70178	60896	60894
c1hy_0500601	c3hy_0090801	-0.0878	0.5176	-0.1695	0.8654	0.0488	0.0047	0.0094	0.0075	1.59322	1.31579	0.054341711045075	70178	61740	60442
c1hy_0500601	c3hy_0091001	0.106	0.4356	0.2434	0.8077	0.0141	0.0051	0.0094	0.0112	1.59322	1.72308	0.0147958097315922	70178	58965	57658
c1hy_0500601	c3hy_0091201	NA	NA	NA	NA	0.0082	0.0054	0.0094	-0.013	1.59322	-2.03125	NA	70178	59497	58063
c1hy_0500601	c3hy_0091401	NA	NA	NA	NA	0.0113	0.005	0.0094	-0.0012	1.59322	-0.196721	NA	70178	76319	67204
c1hy_0500601	c3hy_asq_acomu	-0.2341	0.2739	-0.8548	0.3926	-0.009	0.0057	0.0094	0.0435	1.59322	5.50633	-0.0052228482334923	70178	61862	60401
c1hy_0500601	c3hy_asq_bgm	-0.2384	0.2251	-1.0588	0.2897	0.0024	0.0048	0.0094	0.0563	1.59322	7.40789	0.0083800679444635	70178	61862	60401
c1hy_0500601	c3hy_asq_cfm	0.2814	0.2432	1.1571	0.2472	-0.0047	0.0053	0.0094	0.0529	1.59322	6.78205	-0.0117716251187246	70178	61862	60401
c1hy_0500601	c3hy_asq_dproblem	0.3141	0.258	1.2173	0.2235	-0.0021	0.0055	0.0094	0.0431	1.59322	5.4557	-0.00884654713888557	70178	61862	60401
c1hy_0500601	c3hy_asq_epersonal	0.0556	0.2526	0.2203	0.8257	-0.0058	0.0049	0.0094	0.0429	1.59322	4.98837	-0.00764450545863535	70178	61862	60401
c1hy_0500601	c3hy_asq_total	0.0904	0.2133	0.4237	0.6718	-0.0055	0.0055	0.0094	0.0646	1.59322	8.17722	-0.00837732132204458	70178	78335	69871
c1hy_0500601	c3hy_bmi	0.0163	0.1099	0.1483	0.8821	6e-04	0.0052	0.0094	0.2701	1.59322	16.3697	0.000179874020814657	70178	33803	29995
c1hy_0500601	c3hy_psi_cf	-0.3712	0.2617	-1.4183	0.1561	0.0101	0.0046	0.0094	0.0334	1.59322	4.07317	0.0180302182564384	70178	61264	59847
c1hy_0500601	c3y_0010101	-0.6943	0.5422	-1.2805	0.2004	0.0197	0.0048	0.0094	0.0108	1.59322	1.61194	0.0287761223937004	70178	61862	60401
c1hy_0500601	c3y_0010201	NA	NA	NA	NA	NA	NA	0.0094	9e-04	1.59322	0.130435	NA	70178	61862	60401
c1hy_0500601	c3y_0010301	-0.7609	2.4384	-0.3121	0.755	0.004	0.0054	0.0094	0.0018	1.59322	0.26087	0.00753556766994596	70178	61862	60401
c1hy_0500601	c3y_0030002_checked	-0.0156	0.1125	-0.1385	0.8899	-0.0082	0.0057	0.0094	0.3134	1.59322	14.3105	-0.00981960365812575	70178	61862	60401
c1hy_0500601	c3y_0040001_1	0.1773	0.4784	0.3706	0.711	-0.0031	0.0048	0.0094	0.0083	1.59322	1.22059	-0.00493417339670746	70178	76280	68226
c1hy_0500601	c3y_0040001_2	-0.314	0.4399	-0.7137	0.4754	0.0048	0.005	0.0094	0.0111	1.59322	1.65672	0.00844145186158557	70178	76280	68226
c1hy_0500601	c3y_0050001_1	0.2173	0.3326	0.6534	0.5135	-0.0102	0.0051	0.0094	0.022	1.59322	3.18841	-0.0142879587366478	70178	76280	68226
c1hy_0500601	c3y_0050001_2	0.3897	0.5169	0.754	0.4509	0.0074	0.0052	0.0094	0.0089	1.59322	1.28986	0.00441168719754284	70178	76280	68226
c1hy_0500601	c3y_0050001_3	-0.0417	0.225	-0.1854	0.8529	0.002	0.005	0.0094	0.0435	1.59322	6.30435	0.0030766060378635	70178	75785	67791
c1hy_0500601	c3y_0060001	-0.4537	0.4256	-1.0659	0.2864	0.0011	0.0057	0.0094	0.0141	1.59322	1.98592	0.00649960003064665	70178	61862	60401
c1hy_0500601	c3y_0082101	0.1332	0.221	0.6025	0.5468	0.0018	0.0052	0.0094	0.0477	1.59322	5.54651	-0.000882319868754067	70178	61862	60401
c1hy_0500601	c3y_0082102	0.1284	0.2066	0.6215	0.5343	8e-04	0.0051	0.0094	0.0549	1.59322	6.16854	-0.0021126571327616	70178	61862	60401
c1hy_0500601	c3y_0091001	-0.0202	0.2752	-0.0734	0.9414	0.0025	0.0049	0.0094	0.0302	1.59322	3.51163	0.0031296296315133	70178	61862	60401
c1hy_0500601	c3y_0091101	-0.0469	0.2481	-0.1892	0.85	0.0152	0.0051	0.0094	0.0405	1.59322	4.55056	0.0180066480346373	70178	61411	59967
c1hy_0500601	c3y_0091201	0.3192	0.2829	1.1283	0.2592	0.0176	0.0051	0.0094	0.0365	1.59322	4.29412	0.0136250472431073	70178	61700	60245
c1hy_0500601	c3y_0091301	NA	NA	NA	NA	NA	NA	0.0094	0.0013	1.59322	0.19403	NA	70178	61760	60305
c1hy_0500601	c3y_0091401	-0.2227	0.4247	-0.5242	0.6001	0.0216	0.0047	0.0094	0.0113	1.59322	1.66176	0.026188654459518	70178	61540	60091
c1hy_0500601	c3y_0091501	0.4989	0.5468	0.9125	0.3615	0.0175	0.0054	0.0094	0.0102	1.59322	1.47826	0.0143828916391756	70178	61614	60163
c1hy_0500601	c3y_0092801	NA	NA	NA	NA	0.0045	0.005	0.0094	-0.0066	1.59322	-0.985075	NA	70178	61048	59617
c1hy_0500601	c3y_0092901	0.0647	0.7896	0.082	0.9347	0.0081	0.0046	0.0094	0.0044	1.59322	0.733333	0.00849770183853582	70178	61589	60137
c1hy_0500601	c3y_0093001	0.6836	0.6563	1.0415	0.2976	0.0033	0.0047	0.0094	0.0063	1.59322	0.969231	-0.00166675359740351	70178	61610	60159
c1hy_0500601	c3y_0093401	NA	NA	NA	NA	-0.0053	0.0056	0.0094	-0.0078	1.59322	-1.2381	NA	70178	61560	60113
c1hy_0500601	c3y_0094701	NA	NA	NA	NA	0.0126	0.0049	0.0094	-0.0024	1.59322	-0.428571	NA	70178	61568	60120
c1hy_0500601	c3y_0095301	0.3617	0.5812	0.6223	0.5338	3e-04	0.0049	0.0094	0.0063	1.59322	1.05	-0.00247515005116621	70178	61675	60223
c1hy_0500601	c3y_0095401	-0.4141	0.7173	-0.5772	0.5638	0.0106	0.0043	0.0094	0.0044	1.59322	0.6875	0.0153111917455921	70178	52611	51353
c1hy_0500601	c3y_0100101	-0.1224	0.5157	-0.2374	0.8124	0.0138	0.0048	0.0094	0.0062	1.59322	0.861111	0.0178294086790389	70178	49932	48753
c1hy_0500601	c3y_0100102	0.0101	0.4793	0.0211	0.9831	0.0091	0.0052	0.0094	0.0087	1.59322	1.19178	0.0111219618081053	70178	49370	48201
c1hy_0500601	c3y_0100201	1	10.7987	0.2126	0.8316	0.0142	0.0047	0.0094	0.0014	1.59322	0.2	0.00885528140285822	70178	50549	49354
c1hy_0500601	c3y_0100301b	-0.561	0.8991	-0.624	0.5326	-8e-04	0.0045	0.0094	0.0041	1.59322	0.554054	0.00264258240919751	70178	78831	69352
c1hy_0500601	c3y_0110001_3	0.3704	0.2945	1.2576	0.2085	0.0072	0.0041	0.0094	0.0212	1.59322	2.90411	0.00388415736669054	70178	55151	49476
c1hy_0500601	c3y_0110101	0.0329	0.235	0.1399	0.8887	0.0197	0.0043	0.0094	0.0383	1.59322	5.17568	0.0214186841017602	70178	61622	60172
c1hy_0500601	c3y_0110201	-0.0034	0.3336	-0.0102	0.9919	0.0145	0.0046	0.0094	0.0182	1.59322	2.56338	0.0163069534110534	70178	60142	58739
c1hy_0500601	c3y_0110301	0.0071	0.3342	0.0212	0.9831	0.0152	0.0045	0.0094	0.0184	1.59322	2.48649	0.0170788629016202	70178	59228	57867
c1hy_0500601	c3y_0110501_3	0.1083	0.9701	0.1116	0.9111	0.0026	0.0045	0.0094	0.0021	1.59322	0.368421	0.00237648229648767	70178	72755	65325
c1hy_0500601	c3y_0110601	-0.186	0.3664	-0.5076	0.6117	0.014	0.0044	0.0094	0.0151	1.59322	2.09722	0.0177240387734771	70178	61699	60247
c1hy_0500601	c3y_0110701	-0.1828	0.4163	-0.439	0.6606	0.011	0.0047	0.0094	0.0103	1.59322	1.51471	0.0139491158055425	70178	61717	60262
c1hy_0500601	c3y_0110801	-0.7859	0.9431	-0.8334	0.4046	0.0154	0.0048	0.0094	0.0044	1.59322	0.666667	0.0220757784093583	70178	61329	59891
c1hy_0500601	c3y_0112001_3	NA	NA	NA	NA	0.0087	0.0047	0.0094	-0.0015	1.59322	-0.254237	NA	70178	37207	32702
c1hy_0500601	c3y_0113501_2	0.5546	0.8604	0.6447	0.5192	-0.0051	0.0049	0.0094	0.0043	1.59322	0.661538	-0.00887496071248191	70178	68351	66794
c1hy_0500601	c3y_0113501_3	NA	NA	NA	NA	-0.0067	0.0043	0.0094	-0.0015	1.59322	-0.217391	NA	70178	68351	66794
c1hy_0500601	c3y_0114001_2	1	1.4098	0.8908	0.373	-0.0045	0.0052	0.0094	0.0042	1.59322	0.591549	-0.0126432627797328	70178	68351	66794
c1hy_0500601	c3y_0114001_3	NA	NA	NA	NA	0.0147	0.0046	0.0094	-0.0047	1.59322	-0.783333	NA	70178	68351	66794
c1hy_0500601	c3y_0114501_2	NA	NA	NA	NA	-0.0085	0.0049	0.0094	-0.0038	1.59322	-0.666667	NA	70178	68351	66794
c1hy_0500601	c3y_0115001_2	-0.2948	0.4002	-0.7367	0.4613	0.0067	0.005	0.0094	0.0175	1.59322	2.46479	0.010874594021868	70178	68351	66794
c1hy_0500601	c3y_0115001_3	-1	5.755	-0.3672	0.7135	0.005	0.0047	0.0094	0.0016	1.59322	0.231884	0.0135885405518342	70178	65376	63670
c1hy_0500601	c3y_0116001	0.7507	0.5986	1.254	0.2098	0.0206	0.0052	0.0094	0.0083	1.59322	1.53704	0.0160818767158196	70178	61302	59864
c1hy_0500601	c3y_0116101	NA	NA	NA	NA	0.0069	0.0051	0.0094	-0.0068	1.59322	-1.0625	NA	70178	61581	60128
c1hy_0500601	c3y_0116102	0.5997	0.4999	1.1996	0.2303	0.0222	0.0047	0.0094	0.0096	1.59322	1.43284	0.0195003765896013	70178	57915	56585
c1hy_0500601	c3y_0120001	0.0511	0.2084	0.2452	0.8063	0.013	0.0047	0.0094	0.0525	1.59322	5.41237	0.0135436345912356	70178	61192	59756
c1hy_0500601	c3y_0130001	-0.0122	0.2455	-0.0498	0.9603	0.0108	0.005	0.0094	0.0375	1.59322	4.03226	0.0123657839194573	70178	61929	60106
c1hy_0500601	c3y_0130101	-0.1835	0.2348	-0.7815	0.4345	0.0123	0.0049	0.0094	0.0494	1.59322	4.94	0.0179207378688284	70178	61689	60234
c1hy_0500601	c3y_0130201	-0.0158	0.2776	-0.0569	0.9547	0.0113	0.0048	0.0094	0.0303	1.59322	3.06061	0.0129042839394514	70178	62053	60230
c1hy_0500601	c3y_0130301	-0.9827	0.9171	-1.0716	0.2839	0.0194	0.0045	0.0094	0.0068	1.59322	0.957746	0.029283046365966	70178	61695	60244
c1hy_0500601	c3y_0140001	-0.0824	0.2386	-0.3455	0.7297	0.0027	0.0049	0.0094	0.037	1.59322	4.5122	0.00460166887602678	70178	62078	60252
c1hy_0500601	c3y_0150001	-0.1081	0.3896	-0.2776	0.7813	0.0095	0.0045	0.0094	0.013	1.59322	1.9697	0.011746413936678	70178	61919	60100
c1hy_0500601	c3y_0160001	0.1004	0.4785	0.2097	0.8339	0.0071	0.0049	0.0094	0.0064	1.59322	0.914286	0.00891593848475178	70178	49042	43279
c1hy_0500601	c3y_0170001	0.3327	0.2332	1.4269	0.1536	0.015	0.0052	0.0094	0.0523	1.59322	5.50526	0.00947357528621797	70178	59809	58698
c1hy_0500601	c3y_0180001	0.3567	0.2439	1.4622	0.1437	0.0192	0.0053	0.0094	0.0483	1.59322	4.97938	0.0139979693909864	70178	59805	58695
c1hy_0500601	c3y_0180101	0.3395	0.231	1.4695	0.1417	0.0198	0.005	0.0094	0.0516	1.59322	5.54839	0.0148660518740128	70178	59634	58525
c1hy_0500601	c3y_0180401	0.6669	0.3898	1.7109	0.0871	0.0113	0.0048	0.0094	0.0188	1.59322	2.57534	0.00365907334087381	70178	59801	58690
c1hy_0500601	c3y_0190001	0.2619	0.2791	0.9386	0.348	0.0134	0.0052	0.0094	0.0383	1.59322	3.94845	0.0100713481970012	70178	59733	58623
c1hy_0500601	c3y_0200001	0.2276	0.2059	1.1054	0.269	0.0184	0.0048	0.0094	0.0633	1.59322	6.52577	0.0155173390893427	70178	58159	57344
c1hy_0500601	c3y_0210001	0.2096	0.4938	0.4245	0.6712	0.0144	0.0055	0.0094	0.0101	1.59322	1.48529	0.0141363419490805	70178	58174	57359
c1hy_0500601	c3y_0220001	0.4351	0.5548	0.7843	0.4329	0.0129	0.0056	0.0094	0.0091	1.59322	1.35821	0.010446692291823	70178	58136	57323
c1hy_0500601	c3y_0220101	0.0133	0.3973	0.0334	0.9733	0.0096	0.0048	0.0094	0.0133	1.59322	1.84722	0.0106738997900314	70178	58088	57276
c1hy_0500601	c3y_0220201	0.6767	0.8398	0.8058	0.4204	0.007	0.005	0.0094	0.0047	1.59322	0.723077	0.00333491693111315	70178	57999	57187
c1hy_0500601	c3y_0220202	0.6219	3.2387	0.192	0.8477	0.0102	0.0051	0.0094	0.0014	1.59322	0.215385	0.00920677904748468	70178	56053	56053
c1hy_0500601	c3y_0220203	0.9444	0.9405	1.0042	0.3153	0.0102	0.0051	0.0094	0.0044	1.59322	0.733333	0.00537521913200001	70178	56066	56066
c1hy_0500601	c3y_0220204	NA	NA	NA	NA	0.02	0.0053	0.0094	-2e-04	1.59322	-0.03125	NA	70178	56035	56035
c1hy_0500601	c3y_0220205	NA	NA	NA	NA	NA	NA	0.0094	8e-04	1.59322	0.115942	NA	70178	55716	55716
c1hy_0500601	c3y_0220206	0.3359	1.1493	0.2923	0.7701	0.018	0.0052	0.0094	0.0024	1.59322	0.363636	0.0186586529893575	70178	56035	56035
c1hy_0500601	c3y_0220207	NA	NA	NA	NA	NA	NA	0.0094	6e-04	1.59322	0.101695	NA	70178	59091	58376
c1hy_0500601	c3y_0220208	NA	NA	NA	NA	8e-04	0.0049	0.0094	-0.0032	1.59322	-0.533333	NA	70178	59091	58375
c1hy_0500601	c3y_0220209	0.8146	0.487	1.6726	0.0944	0.0024	0.0052	0.0094	0.0158	1.59322	2.46875	-0.00737152791461782	70178	59032	58318
c1hy_0500601	c3y_0220210	1	1.9529	0.6288	0.5295	0.0101	0.0053	0.0094	0.0023	1.59322	0.370968	0.00547989100672877	70178	58926	58213
c1hy_0500601	c3y_0220211	NA	NA	NA	NA	0.0016	0.0044	0.0094	-0.003	1.59322	-0.517241	NA	70178	59006	58293
c1hy_0500601	c3y_0220212	NA	NA	NA	NA	0.0055	0.0047	0.0094	-0.0047	1.59322	-0.746032	NA	70178	58597	57778
c1hy_0500601	c3y_0230001	0.4113	0.582	0.7067	0.4798	-0.0048	0.0049	0.0094	0.0066	1.59322	1.1	-0.00863529336828609	70178	58615	57796
c1hy_0500601	c3y_0240001	-0.2877	0.2715	-1.0596	0.2893	0.0029	0.0049	0.0094	0.031	1.59322	4.49275	0.00830408835108199	70178	58376	57561
c1hy_0500601	c3y_0250001	-0.4301	0.3863	-1.1134	0.2655	0.0016	0.0046	0.0094	0.0162	1.59322	2.38235	0.00717681577924487	70178	58487	57672
c1hy_0500601	c3y_0260001	-0.0337	0.2804	-0.1202	0.9044	0.0014	0.0046	0.0094	0.0292	1.59322	4.17143	0.00215481957766305	70178	58518	57703
c1hy_0500601	c3y_0270101	-0.129	0.3991	-0.3232	0.7466	-0.006	0.005	0.0094	0.0156	1.59322	2.32836	-0.00499684334417343	70178	62765	61296
c1hy_0500601	c3y_0270201	-1	1.2386	-1.0423	0.2973	0.0111	0.005	0.0094	0.0052	1.59322	0.732394	0.0211925362590564	70178	62841	61367
c1hy_0500601	c3y_0270301	-0.2682	0.5283	-0.5078	0.6116	0.0125	0.0054	0.0094	0.01	1.59322	1.53846	0.0163088394642892	70178	62606	61146
c1hy_0500601	c3y_0270401	0.236	0.2773	0.851	0.3948	0.0123	0.0054	0.0094	0.0359	1.59322	4.72368	0.00924294429502937	70178	62274	60826
c1hy_0500601	c3y_0270501	0.214	0.3443	0.6214	0.5343	0.0024	0.0053	0.0094	0.0215	1.59322	3.02817	-0.000449646276207646	70178	62714	61248
c1hy_0500601	c3y_0270601	NA	NA	NA	NA	3e-04	0.0042	0.0094	-0.0051	1.59322	-0.822581	NA	70178	77614	67959
c1hy_0500601	c3y_0280101	0.2271	0.3322	0.6835	0.4943	-0.0067	0.0048	0.0094	0.0197	1.59322	2.9403	-0.0105196942226924	70178	77614	67959
c1hy_0500601	c3y_0280201b	0.309	0.7364	0.4196	0.6748	0.0024	0.005	0.0094	0.0051	1.59322	0.689189	0.000422514059068111	70178	79780	70178
c1hy_0500601	c3y_0280301b	NA	NA	NA	NA	-5e-04	0.005	0.0094	-0.0041	1.59322	-0.602941	NA	70178	79780	70178
c1hy_0500601	c3y_0280501b	-0.2504	0.5053	-0.4956	0.6202	-0.0023	0.0051	0.0094	0.0089	1.59322	1.27143	-0.00017042577647184	70178	79295	69769
c1hy_0500601	c3y_0280601b	-0.1031	0.6253	-0.1649	0.869	-0.0125	0.0049	0.0094	0.0065	1.59322	0.866667	-0.0126222041206716	70178	79780	70178
c1hy_0500601	c3y_0280901b	NA	NA	NA	NA	-0.001	0.0051	0.0094	-0.0038	1.59322	-0.520548	NA	70178	78192	69006
c1hy_0500601	c3y_0290001	0.7818	0.505	1.5482	0.1216	-0.0048	0.005	0.0094	0.0146	1.59322	2.08571	-0.0145460734117963	70178	77614	67959
c1hy_0500601	c3y_0300001	-0.0672	0.4121	-0.1629	0.8706	0.0045	0.0044	0.0094	0.0111	1.59322	1.68182	0.00563107747629061	70178	77614	67959
c1hy_0500601	c3y_0300002	-9e-04	0.4169	-0.0022	0.9982	0.0121	0.0048	0.0094	0.0142	1.59322	1.97222	0.0133078798232713	70178	77614	67959
c1hy_0500601	c3y_0300101	-0.4681	0.3244	-1.4427	0.1491	0.0093	0.0049	0.0094	0.0207	1.59322	3.04412	0.0175442611283617	70178	69375	60362
c1hy_0500601	c3y_0300201	-0.2669	0.3492	-0.7644	0.4446	0.008	0.0048	0.0094	0.0152	1.59322	2.23529	0.0120147228219118	70178	77736	68101
c1hy_0500601	c3y_0310001	0.1873	0.45	0.4163	0.6772	-0.0177	0.0048	0.0094	0.0107	1.59322	1.78333	-0.0390766849567759	70178	20259	18133
c1hy_0500601	c3y_0320001	-0.0241	0.614	-0.0392	0.9688	0.0148	0.0048	0.0094	0.0059	1.59322	0.893939	0.031193401065664	70178	20259	18133
c1hy_0500601	c3y_0330001	0.396	0.5624	0.7042	0.4813	-0.0081	0.005	0.0094	0.0077	1.59322	1.22222	-0.0203865488948645	70178	20259	18133
c1hy_0500601	c3y_0350001	-0.2202	0.3908	-0.5635	0.5731	0.0026	0.0051	0.0094	0.0107	1.59322	1.62121	0.00769214662289211	70178	20259	18133
c1hy_0500601	c3y_0420001	1	1.0609	1.1872	0.2352	-0.0047	0.0047	0.0094	0.005	1.59322	0.78125	-0.0185414610694993	70178	20259	18133
c1hy_0500601	c3y_0430001	0.1776	0.2404	0.7389	0.46	0.0201	0.0051	0.0094	0.0375	1.59322	5.13699	0.0393893369575875	70178	20259	18133
c1hy_0500601	c3y_0450001	-0.0046	0.2297	-0.0202	0.9839	7e-04	0.0052	0.0094	0.0413	1.59322	5.36364	0.00158664985191116	70178	20259	18133
c1hy_0500601	c3y_0460101	0.3225	0.2756	1.1703	0.2419	7e-04	0.0048	0.0094	0.0315	1.59322	3.98734	-0.00417958394587534	70178	20259	18133
c1hy_0500601	c3y_0460401	NA	NA	NA	NA	NA	NA	0.0094	0.0015	1.59322	0.227273	NA	70178	20259	18133
c1hy_0500601	c3y_0490001	NA	NA	NA	NA	-0.0033	0.0046	0.0094	-0.0032	1.59322	-0.52459	NA	70178	20259	18133
c1hy_0500601	c3y_0500001	NA	NA	NA	NA	NA	NA	0.0094	0.0013	1.59322	0.203125	NA	70178	20256	18130
c1hy_0500601	c3y_0510001	NA	NA	NA	NA	0.0085	0.005	0.0094	-0.0015	1.59322	-0.234375	NA	70178	71680	62951
c1hy_0500601	c3y_0510002	0.6934	0.5485	1.2643	0.2061	0.0039	0.0048	0.0094	0.0094	1.59322	1.44615	-0.0021206729018418	70178	70976	62312
c1hy_0500601	c3y_0510003	NA	NA	NA	NA	0.0097	0.0045	0.0094	-0.0024	1.59322	-0.358209	NA	70178	71664	62936
c1hy_0500601	c3y_0510004	0.0619	0.38	0.1629	0.8706	0.0116	0.0056	0.0094	0.0182	1.59322	2.8	0.0125031131801801	70178	70960	62297
c1hy_0500601	c3y_0520001	0.6447	0.6718	0.9596	0.3373	-0.0013	0.005	0.0094	0.0072	1.59322	1.01408	-0.00682539148967615	70178	71655	62929
c1hy_0500601	c3y_0520101	-0.4239	0.5231	-0.8104	0.4177	0.0083	0.0047	0.0094	0.0076	1.59322	1.11765	0.0130966394221577	70178	70951	62290
c1hy_0500601	c3y_0520201	NA	NA	NA	NA	-0.0025	0.0047	0.0094	-0.0021	1.59322	-0.318182	NA	70178	71659	62933
c1hy_0500601	c3y_0530001	-0.1117	0.4425	-0.2525	0.8007	0.0089	0.0045	0.0094	0.01	1.59322	1.36986	0.0112740774930413	70178	70955	62294
c1hy_0500601	c3y_0530002	0.0793	0.3267	0.2427	0.8082	-0.002	0.0049	0.0094	0.0168	1.59322	2.33333	-0.00329300625170796	70178	71685	62954
c1hy_0500601	c3y_0530003	NA	NA	NA	NA	0.0067	0.0049	0.0094	-0.0034	1.59322	-0.576271	NA	70178	71426	62742
c1hy_0500601	c3y_0530004	NA	NA	NA	NA	-0.0055	0.0046	0.0094	-0.0013	1.59322	-0.191176	NA	70178	71426	62742
c1hy_0500601	c3y_0540001	NA	NA	NA	NA	0.0047	0.0052	0.0094	-0.006	1.59322	-0.952381	NA	70178	71426	62742
c1hy_0500601	c3y_0540002	NA	NA	NA	NA	0.0028	0.005	0.0094	-0.0151	1.59322	-2.35938	NA	70178	71426	62742
c1hy_0500601	c3y_0540003	0.2375	0.4846	0.4901	0.624	0.0022	0.005	0.0094	0.0086	1.59322	1.22857	0.00035028604172643	70178	71426	62742
c1hy_0500601	c3y_0540004	0.4278	0.3377	1.2668	0.2052	0.0077	0.005	0.0094	0.0227	1.59322	3.28986	0.00247957507740893	70178	71426	62742
c1hy_0500601	c3y_0550001	0.6662	0.7408	0.8994	0.3685	0.0077	0.0055	0.0094	0.0055	1.59322	0.808824	0.00392793646947056	70178	71426	62742
c1hy_0500601	c3y_0560001	-0.0317	1.4379	-0.022	0.9824	8e-04	0.0047	0.0094	0.0019	1.59322	0.287879	0.00104260074468808	70178	71426	62742
c1hy_0500601	c3y_0570001	-0.0351	0.411	-0.0854	0.9319	0.0044	0.0049	0.0094	0.0135	1.59322	2.01493	0.00542254336592743	70178	71426	62742
c1hy_0500601	c3y_0570002	0.0276	0.6357	0.0434	0.9654	0.01	0.0048	0.0094	0.0049	1.59322	0.742424	0.0111768160364595	70178	71426	62742
c1hy_0500601	c3y_0570003	0.7242	0.8404	0.8617	0.3888	0.0128	0.0047	0.0094	0.0045	1.59322	0.681818	0.00980182796720203	70178	71426	62742
c1hy_0500601	c3y_0570004	-0.0024	0.3721	-0.0063	0.9949	0.0062	0.0051	0.0094	0.0158	1.59322	2.32353	0.00711513241752518	70178	71426	62742
c1hy_0500601	c3y_0580001	-0.1585	0.3723	-0.4258	0.6703	0.0173	0.0048	0.0094	0.0167	1.59322	1.19286	0.0217920507975469	70178	71426	62742
c1hy_0500601	c3y_0580002	0.0751	0.4292	0.175	0.8611	-6e-04	0.0048	0.0094	0.0096	1.59322	1.35211	-0.00140288996936396	70178	71648	62923
c1hy_0500601	c3y_0580003	0.2318	0.5642	0.4109	0.6811	0.0066	0.0046	0.0094	0.0062	1.59322	0.911765	0.00571264616266874	70178	71648	62923
c1hy_0500601	c3y_0580004	-0.6611	0.4838	-1.3664	0.1718	0.0067	0.0052	0.0094	0.0144	1.59322	1.89474	0.015425499387647	70178	71648	62923
c1hy_0500601	c3y_0590001	-0.3108	0.38	-0.8179	0.4134	0.0285	0.0049	0.0094	0.0118	1.59322	1.66197	0.0357697075726077	70178	71648	62923
c1hy_0500601	c3y_0590002	-0.2056	0.4547	-0.4521	0.6512	0.0128	0.0051	0.0094	0.0108	1.59322	1.61194	0.0166644585720995	70178	71648	62923
c1hy_0500601	c3y_0590003	0.0095	0.633	0.015	0.988	0.0079	0.0047	0.0094	0.0067	1.59322	0.848101	0.00889892100714424	70178	71648	62923
c1hy_0500601	c3y_0590004	-0.5319	0.7831	-0.6792	0.497	0.0128	0.0052	0.0094	0.0048	1.59322	0.648649	0.0181261687938868	70178	71648	62923
c1hy_0500601	c3y_0590005	0.5686	0.5766	0.986	0.3241	0.012	0.0052	0.0094	0.0082	1.59322	1.28125	0.0086061376022685	70178	71653	62928
c1hy_0500601	c3y_0590006	NA	NA	NA	NA	0.0114	0.0046	0.0094	-0.0119	1.59322	-2.01695	NA	70178	71648	62923
c1hy_0500601	c3y_0590007	-0.195	0.5104	-0.382	0.7025	0.0232	0.0049	0.0094	0.0083	1.59322	1.22059	0.0281362634942972	70178	71479	62800
c1hy_0500601	c3y_0600101_1	NA	NA	NA	NA	0.0182	0.005	0.0094	-0.01	1.59322	-1.5625	NA	70178	65376	63670
c1hy_0500601	c3y_0600101_2	NA	NA	NA	NA	NA	NA	0.0094	0.001	1.59322	0.15625	NA	70178	65376	63670
c1hy_0500601	c3y_0600101_3	NA	NA	NA	NA	-0.0165	0.0047	0.0094	-0.0012	1.59322	-0.181818	NA	70178	65376	63670
c1hy_0500601	c3y_0600101_4	NA	NA	NA	NA	-0.0098	0.0049	0.0094	-0.0052	1.59322	-0.787879	NA	70178	65376	63670
c1hy_0500601	c3y_0600201	-0.1645	0.4698	-0.3502	0.7262	-7e-04	0.005	0.0094	0.0099	1.59322	1.54688	0.000805203032722104	70178	71475	62798
c1hy_0500601	c3y_0600202	NA	NA	NA	NA	-0.0115	0.0053	0.0094	-0.0015	1.59322	-0.245902	NA	70178	78277	68536
c1hy_0500601	c3y_0600301	NA	NA	NA	NA	-0.0014	0.0046	0.0094	-0.004	1.59322	-0.625	NA	70178	78277	68536
c1hy_0500601	c3y_0610001	0.2622	0.5184	0.5057	0.613	0.023	0.0052	0.0094	0.0086	1.59322	1.34375	0.0227199266381675	70178	78277	68536
c1hy_0500601	c3y_0611001	-0.0012	0.4925	-0.0024	0.998	0.0298	0.0047	0.0094	0.0081	1.59322	1.15714	0.0325216873198288	70178	78277	68536
c1hy_0500601	c3y_0611101	0.7218	1.3022	0.5543	0.5794	0.017	0.0053	0.0094	0.0025	1.59322	0.396825	0.0149744598425845	70178	78277	68536
c1hy_0500601	c3y_0611201	NA	NA	NA	NA	NA	NA	0.0094	9e-04	1.59322	0.125	NA	70178	78277	68536
c1hy_0500601	c3y_0611301	0.3342	0.431	0.7755	0.4381	0.0169	0.0048	0.0094	0.0124	1.59322	1.96825	0.014830245067139	70178	78270	68531
c1hy_0500601	c3y_0611401	-0.6433	0.7641	-0.842	0.3998	0.0279	0.0045	0.0094	0.0054	1.59322	0.857143	0.0349708738193961	70178	78466	68717
c1hy_0500601	c3y_0611501	-0.6125	0.9461	-0.6473	0.5174	0.0328	0.0047	0.0094	0.0038	1.59322	0.584615	0.0393406754909932	70178	78466	68717
c1hy_0500601	c3y_0611601	NA	NA	NA	NA	0.0024	0.0049	0.0094	-0.0069	1.59322	-1.1129	NA	70178	79705	70115
c1hy_0500601	c3y_0620001	0.1864	0.4478	0.4162	0.6772	0.0033	0.0049	0.0094	0.0089	1.59322	1.36923	0.00183186767505543	70178	79705	70115
c1hy_0500601	c3y_0620101	0.1202	0.3078	0.3906	0.6961	0.0081	0.0048	0.0094	0.0235	1.59322	3.4058	0.00696838070407443	70178	79705	70115
c1hy_0500601	c3y_0620201	-0.9412	0.7977	-1.1799	0.238	-0.0016	0.0051	0.0094	0.0055	1.59322	0.887097	0.00509879820014556	70178	79705	70115
c1hy_0500601	c3y_0620301	0.3483	0.4383	0.7945	0.4269	-0.0032	0.0046	0.0094	0.0119	1.59322	1.77612	-0.00717352163096942	70178	79705	70115
c1hy_0500601	c3y_0630001	-0.2365	0.3003	-0.7878	0.4308	0.0109	0.0048	0.0094	0.0247	1.59322	3.43056	0.0154950735539227	70178	79705	70115
c1hy_0500601	c3y_0631001	-0.3776	0.4389	-0.8602	0.3897	-0.0014	0.0047	0.0094	0.0118	1.59322	1.61644	0.00249970805337757	70178	79449	69524
c1hy_0500601	c3y_0631101	0.041	0.4177	0.0982	0.9218	-6e-04	0.0051	0.0094	0.0114	1.59322	1.96552	-0.00108006592656517	70178	79449	69524
c1hy_0500601	c3y_0631201	-0.9749	0.8175	-1.1926	0.233	0.0024	0.0045	0.0094	0.0059	1.59322	0.951613	0.00991371261679183	70178	79449	69524
c1hy_0500601	c3y_0631401	-0.2246	0.301	-0.7461	0.4556	0.0159	0.0041	0.0094	0.0221	1.59322	3.25	0.0206395206461	70178	79449	69524
c1hy_0500601	c3y_asq_acomu	-0.17	0.1978	-0.8596	0.39	-4e-04	0.005	0.0094	0.0538	1.59322	6.725	0.00350366081400325	70178	63432	61929
c1hy_0500601	c3y_asq_bgm	-0.1664	0.2384	-0.6981	0.4851	0.007	0.005	0.0094	0.05	1.59322	5.88235	0.0118195834313886	70178	58567	57106
c1hy_0500601	c3y_asq_cfm	0.2094	0.2254	0.9289	0.3529	8e-04	0.0048	0.0094	0.0484	1.59322	6.36842	-0.00368041186623565	70178	59441	57852
c1hy_0500601	c3y_asq_dproblem	-0.1162	0.2007	-0.5789	0.5627	6e-04	0.0048	0.0094	0.0531	1.59322	6.39759	0.00337906031155081	70178	58261	56707
c1hy_0500601	c3y_asq_epersonal	-0.2959	0.2331	-1.2698	0.2042	0.003	0.0049	0.0094	0.0544	1.59322	6.55422	0.0104115930340101	70178	58181	56623
c1hy_0500601	c3y_asq_total	-0.0968	0.191	-0.507	0.6121	0.0012	0.0051	0.0094	0.0674	1.59322	8.53165	0.00385981465749109	70178	78335	69871
c1hy_0500601	c3y_bed_time	-0.0038	0.2639	-0.0142	0.9887	0.0041	0.0052	0.0094	0.0309	1.59322	4.29167	0.00468266786015045	70178	63050	60294
c1hy_0500601	c3y_bmi	0.014	0.1144	0.1224	0.9026	-0.0049	0.0055	0.0094	0.2654	1.59322	15.7976	-0.00930652972785992	70178	39080	35445
c1hy_0500601	c3y_nap_count	-0.315	0.3211	-0.9808	0.3267	0.0149	0.0044	0.0094	0.0206	1.59322	3.12121	0.0201568423379575	70178	71319	68136
c1hy_0500601	c3y_night_wake_up_count	-0.257	0.329	-0.7812	0.4347	0.0054	0.0054	0.0094	0.0214	1.59322	2.77922	0.00939680314431138	70178	71319	68136
c1hy_0500601	c3y_sleep_time_day	-0.1962	0.2979	-0.6587	0.5101	0.0093	0.0045	0.0094	0.0233	1.59322	3.32857	0.0127689845054688	70178	71319	68136
c1hy_0500601	c3y_sleep_time_night	0.0902	0.2502	0.3604	0.7185	-0.0135	0.0051	0.0094	0.0351	1.59322	4.94366	-0.0160132290580079	70178	71319	68136
c1hy_0500601	c3y_total_sleep_time	-0.0633	0.4143	-0.1528	0.8786	4e-04	0.0048	0.0094	0.0118	1.59322	1.84375	0.0010935827548095	70178	71319	68136
c1hy_0500601	c3y_wake_up_time	0.2608	0.1898	1.3747	0.1692	-0.0059	0.0049	0.0094	0.0777	1.59322	9.03488	-0.0142209793289424	70178	62212	59566
c1hy_0500601	c4y_0010101	-0.5934	0.5806	-1.0219	0.3068	0.0056	0.0052	0.0094	0.0097	1.59322	1.34722	0.0119255431164652	70178	60884	59565
c1hy_0500601	c4y_0010201	NA	NA	NA	NA	NA	NA	0.0094	0.0012	1.59322	0.179104	NA	70178	60838	59518
c1hy_0500601	c4y_0010301	0.0325	0.3993	0.0813	0.9352	9e-04	0.0051	0.0094	0.0124	1.59322	1.74648	0.000644415371018852	70178	60809	59491
c1hy_0500601	c4y_0030002	-0.0636	0.112	-0.5683	0.5698	-0.0109	0.0057	0.0094	0.3831	1.59322	15.324	-0.0104547553998302	70178	60590	59283
c1hy_0500601	c4y_0042101	-0.0221	0.2223	-0.0996	0.9206	0.0015	0.005	0.0094	0.0484	1.59322	5.31868	0.00218202120156227	70178	60807	59489
c1hy_0500601	c4y_0042102b	-0.0737	0.2191	-0.3362	0.7367	0.0031	0.0049	0.0094	0.0495	1.59322	5.625	0.00508027357834058	70178	77649	68518
c1hy_0500601	c4y_0051001	0.0269	0.2748	0.0979	0.922	0.0069	0.0051	0.0094	0.0331	1.59322	3.48421	0.00738100630124561	70178	58807	57581
c1hy_0500601	c4y_0051101	-0.0146	0.2582	-0.0567	0.9548	0.01	0.0051	0.0094	0.0364	1.59322	4.33333	0.011673261259824	70178	59039	57808
c1hy_0500601	c4y_0051201	0.3546	0.2505	1.4156	0.1569	0.0149	0.0048	0.0094	0.0432	1.59322	4.45361	0.00970289922922107	70178	59039	57804
c1hy_0500601	c4y_0051301	0.5236	0.5527	0.9475	0.3434	0.011	0.0051	0.0094	0.0069	1.59322	1.01471	0.00810792782377324	70178	58931	57706
c1hy_0500601	c4y_0051401	0.3582	0.5066	0.7071	0.4795	0.0156	0.005	0.0094	0.0091	1.59322	1.3	0.0141759357117533	70178	59117	57888
c1hy_0500601	c4y_0051501	0.0766	0.3618	0.2116	0.8324	0.0205	0.005	0.0094	0.0178	1.59322	2.25316	0.0212481477275475	70178	79056	69565
c1hy_0500601	c4y_0053801	0.799	0.512	1.5606	0.1186	0.0056	0.0049	0.0094	0.0116	1.59322	1.78462	-0.00237219620712466	70178	79056	69565
c1hy_0500601	c4y_0053901	0.3108	0.6334	0.4907	0.6236	0.0052	0.0051	0.0094	0.0078	1.59322	1.16418	0.0028976538884942	70178	77807	69434
c1hy_0500601	c4y_0054001	-0.1764	0.6429	-0.2743	0.7838	0.0107	0.0054	0.0094	0.0061	1.59322	0.953125	0.0128224658790849	70178	77807	69434
c1hy_0500601	c4y_0054401	1	2.682	0.6098	0.542	-0.0015	0.0046	0.0094	0.0025	1.59322	0.378788	-0.00958180238607903	70178	77807	69434
c1hy_0500601	c4y_0055701	-0.1396	0.302	-0.4622	0.644	0.0081	0.0047	0.0094	0.0227	1.59322	3.06757	0.0108177131538099	70178	78115	69698
c1hy_0500601	c4y_0056001	1	1.2968	0.9945	0.32	0.0022	0.0051	0.0094	0.0039	1.59322	0.629032	-0.005508402021711	70178	78115	69698
c1hy_0500601	c4y_0056101	-0.0435	0.3957	-0.1099	0.9125	0.0044	0.0045	0.0094	0.0125	1.59322	2.19298	0.00520262614778773	70178	78115	69698
c1hy_0500601	c4y_0056301	-0.4498	0.5016	-0.8966	0.3699	0.0102	0.0043	0.0094	0.0099	1.59322	1.43478	0.0153224405364521	70178	78115	69698
c1hy_0500601	c4y_0056401	0.606	0.7213	0.8402	0.4008	0.0108	0.0044	0.0094	0.0059	1.59322	0.880597	0.00701575478569456	70178	78062	69661
c1hy_0500601	c4y_0060101	0.715	0.8799	0.8127	0.4164	0.0179	0.0048	0.0094	0.0046	1.59322	0.657143	0.0144181580975407	70178	78062	69661
c1hy_0500601	c4y_0060201	NA	NA	NA	NA	0.0073	0.0045	0.0094	-4.8573e-05	1.59322	-0.00703957	NA	70178	78062	69661
c1hy_0500601	c4y_0060301b	0.8332	2.083	0.4	0.6891	-0.0061	0.0043	0.0094	0.0017	1.59322	0.261538	-0.0099901039323102	70178	76816	67820
c1hy_0500601	c4y_0070001_3	0.1284	0.4163	0.3084	0.7578	0.0109	0.0052	0.0094	0.0123	1.59322	1.5375	0.0103272340771064	70178	65376	63670
c1hy_0500601	c4y_0070101	0.1336	0.2573	0.5192	0.6036	0.0083	0.0048	0.0094	0.0342	1.59322	4.5	0.00656677514538281	70178	78071	69667
c1hy_0500601	c4y_0070201	-0.0817	0.3182	-0.2567	0.7974	0.0128	0.0054	0.0094	0.0232	1.59322	3.13514	0.0150518827527693	70178	78071	69667
c1hy_0500601	c4y_0070301	-0.0848	0.348	-0.2435	0.8076	0.0144	0.0053	0.0094	0.0171	1.59322	2.28	0.0212011736186167	70178	43650	40161
c1hy_0500601	c4y_0070501_3	0.1365	0.8727	0.1564	0.8757	0.0054	0.0046	0.0094	0.0028	1.59322	0.444444	0.00522223284408061	70178	61862	60401
c1hy_0500601	c4y_0070601	0.0885	0.3114	0.2844	0.7761	0.0108	0.0045	0.0094	0.0223	1.59322	3.32836	0.0138217737505287	70178	43650	40161
c1hy_0500601	c4y_0070701	-0.0456	0.4715	-0.0967	0.923	0.0075	0.0047	0.0094	0.0086	1.59322	1.26471	0.0108435122745315	70178	43650	40161
c1hy_0500601	c4y_0070801	NA	NA	NA	NA	0.0134	0.0047	0.0094	-9e-04	1.59322	-0.136364	NA	70178	43650	40161
c1hy_0500601	c4y_0073501_2	0.0453	0.2798	0.162	0.8713	-0.0164	0.0048	0.0094	0.0278	1.59322	3.97143	-0.0189761431998507	70178	61862	60401
c1hy_0500601	c4y_0073501_3	NA	NA	NA	NA	0.0108	0.0049	0.0094	-0.0024	1.59322	-0.347826	NA	70178	61862	60401
c1hy_0500601	c4y_0074001_2	0.4971	0.6097	0.8153	0.4149	-0.0045	0.0052	0.0094	0.0094	1.59322	1.25333	-0.00967252410622535	70178	61862	60401
c1hy_0500601	c4y_0075001_2	1	2.563	0.4116	0.6806	-0.0047	0.005	0.0094	0.0023	1.59322	0.315068	-0.0100916002561824	70178	61862	60401
c1hy_0500601	c4y_0075001_3	NA	NA	NA	NA	NA	NA	0.0094	0.0017	1.59322	0.257576	NA	70178	61862	60401
c1hy_0500601	c4y_0075501_2	1	4.679	0.2326	0.8161	7e-04	0.0049	0.0094	0.0019	1.59322	0.253333	-0.00383167203483422	70178	71547	62844
c1hy_0500601	c4y_0075501_3	-0.365	0.5378	-0.6786	0.4974	-0.0025	0.0049	0.0094	0.008	1.59322	1.17647	-0.000630121615720948	70178	31989	31255
c1hy_0500601	c4y_0077001	0.9657	0.5751	1.6792	0.0931	0.0181	0.0048	0.0094	0.0128	1.59322	1.72973	0.00885586815004794	70178	70975	66015
c1hy_0500601	c4y_0077101	1	1.0462	1.0708	0.2843	0.0108	0.0049	0.0094	0.0048	1.59322	0.761905	0.00405029877530239	70178	70975	66015
c1hy_0500601	c4y_0077102	0.8599	0.4585	1.8753	0.0607	0.0144	0.0052	0.0094	0.0182	1.59322	2.84375	0.00420556121582942	70178	70975	66015
c1hy_0500601	c4y_0080001	-1	0.4758	-2.1447	0.032	0.0031	0.0049	0.0094	0.0192	1.59322	2.59459	0.0172094696239156	70178	73767	68556
c1hy_0500601	c4y_0081001	0.0213	0.333	0.0639	0.949	-0.0108	0.0049	0.0094	0.0209	1.59322	2.98571	-0.0118124009126772	70178	73767	68556
c1hy_0500601	c4y_0090001	0.0216	0.4364	0.0496	0.9605	0.0051	0.0049	0.0094	0.0092	1.59322	1.31429	0.0052010214523173	70178	73735	68528
c1hy_0500601	c4y_0091001	NA	NA	NA	NA	0.0086	0.0049	0.0094	-0.0042	1.59322	-0.494118	NA	70178	73735	68528
c1hy_0500601	c4y_0100001	0.3109	0.6421	0.4842	0.6282	0.0037	0.0048	0.0094	0.0062	1.59322	0.775	0.00152235057896558	70178	73735	68528
c1hy_0500601	c4y_0110001	0.4354	0.2809	1.5501	0.1211	6e-04	0.0052	0.0094	0.0425	1.59322	5.66667	-0.00828937773529669	70178	73809	68603
c1hy_0500601	c4y_0120001	-0.3479	0.226	-1.5396	0.1237	0.0028	0.0051	0.0094	0.0673	1.59322	6.23148	0.01216865181077	70178	73304	68162
c1hy_0500601	c4y_0130001	0.3124	0.2282	1.3689	0.171	9e-04	0.0049	0.0094	0.0658	1.59322	6.38835	-0.00710466221281008	70178	71266	68086
c1hy_0500601	c4y_0130102	NA	NA	NA	NA	NA	NA	0.0094	6e-04	1.59322	0.0909091	NA	70178	71266	68086
c1hy_0500601	c4y_0130103	0.3633	0.3251	1.1175	0.2638	0.0044	0.0047	0.0094	0.0159	1.59322	2.09211	0.000141136045768263	70178	70924	67765
c1hy_0500601	c4y_0130104	0.2842	0.2358	1.2055	0.228	-7e-04	0.0054	0.0094	0.0529	1.59322	5.75	-0.00729526632207333	70178	70924	67765
c1hy_0500601	c4y_0130105	1	0.8506	1.6107	0.1072	-2e-04	0.0049	0.0094	0.0078	1.59322	1.18182	-0.0120433262841833	70178	71094	67924
c1hy_0500601	c4y_0140001	0.2331	0.2929	0.7958	0.4261	-0.0037	0.0052	0.0094	0.0294	1.59322	3.45882	-0.00787591609857832	70178	71094	67924
c1hy_0500601	c4y_0150001	0.0156	0.1871	0.0835	0.9335	0.0162	0.0051	0.0094	0.061	1.59322	6.0396	0.0170894165350422	70178	71026	67855
c1hy_0500601	c4y_0160001	0.2304	0.2288	1.0071	0.3139	0.0042	0.0048	0.0094	0.0459	1.59322	4.25	-0.000427728707958666	70178	71026	67855
c1hy_0500601	c4y_0160101	-0.0764	0.214	-0.3567	0.7213	0.0124	0.005	0.0094	0.0605	1.59322	4.80159	0.0152622848818297	70178	71026	67855
c1hy_0500601	c4y_0160201	-0.145	0.2887	-0.5024	0.6154	0.0146	0.0049	0.0094	0.0354	1.59322	3.33962	0.0177186366934421	70178	69461	69461
c1hy_0500601	c4y_0160301	-0.2041	1.5089	-0.1353	0.8924	0.0054	0.0049	0.0094	0.004	1.59322	0.449438	0.00672439438225413	70178	69461	69461
c1hy_0500601	c4y_0170001	-0.1824	0.2633	-0.6927	0.4885	0.0083	0.0048	0.0094	0.0358	1.59322	3.69072	0.0119601261038555	70178	69461	69461
c1hy_0500601	c4y_0180001	-0.1968	0.5895	-0.3339	0.7385	0.01	0.0049	0.0094	0.0066	1.59322	0.942857	0.0117048711076957	70178	69328	69328
c1hy_0500601	c4y_0190001	NA	NA	NA	NA	NA	NA	0.0094	-1e-04	1.59322	-0.0140845	NA	70178	69328	69328
c1hy_0500601	c4y_0200001	0.2154	0.2491	0.8644	0.3873	0.0126	0.0052	0.0094	0.0431	1.59322	4.14423	0.00857743473078998	70178	69223	69223
c1hy_0500601	c4y_0210001	0.1921	0.2457	0.7821	0.4341	0.0106	0.0052	0.0094	0.0417	1.59322	4.04854	0.00704789934491276	70178	69258	69258
c1hy_0500601	c4y_0210101	0.0432	0.218	0.1981	0.843	0.0133	0.0052	0.0094	0.0518	1.59322	4.7963	0.0128349559389634	70178	69212	69212
c1hy_0500601	c4y_0210401	0.108	0.3845	0.2809	0.7788	0.0216	0.0054	0.0094	0.0183	1.59322	2.17857	0.0206195127530287	70178	69212	69212
c1hy_0500601	c4y_0220001	0.19	0.2224	0.8544	0.3929	0.018	0.005	0.0094	0.0566	1.59322	5.44231	0.0142093599683731	70178	69260	69260
c1hy_0500601	c4y_0230001	0.2988	0.2242	1.333	0.1825	0.0158	0.005	0.0094	0.06	1.59322	5.45455	0.00912802775049907	70178	69260	69260
c1hy_0500601	c4y_0240001	0.0871	0.7203	0.1209	0.9038	0.0152	0.005	0.0094	0.0051	1.59322	0.607143	0.0148045899311255	70178	69261	69261
c1hy_0500601	c4y_0250001	0.5936	0.9779	0.6071	0.5438	0.0174	0.0049	0.0094	0.0038	1.59322	0.493506	0.0140664309693112	70178	69210	69210
c1hy_0500601	c4y_0250101	0.6664	0.9741	0.6841	0.4939	0.0055	0.0046	0.0094	0.0043	1.59322	0.551282	0.00131055773033581	70178	69210	69210
c1hy_0500601	c4y_0250201	NA	NA	NA	NA	0.0163	0.0051	0.0094	-0.0038	1.59322	-0.575758	NA	70178	70019	70019
c1hy_0500601	c4y_0250202	0.173	0.61	0.2836	0.7767	0.0161	0.0047	0.0094	0.0067	1.59322	0.971014	0.0148650197837221	70178	70019	70019
c1hy_0500601	c4y_0250203	-0.1228	0.7304	-0.1681	0.8665	0.0134	0.005	0.0094	0.0045	1.59322	0.625	0.0143205436353241	70178	69945	69945
c1hy_0500601	c4y_0250204	-1	0.8527	-1.4999	0.1336	0.023	0.0048	0.0094	0.0071	1.59322	1.01429	0.0337647751193007	70178	69945	69945
c1hy_0500601	c4y_0250205	0.2562	1.1942	0.2146	0.8301	0.0151	0.005	0.0094	0.0022	1.59322	0.333333	0.014041585917606	70178	69945	69945
c1hy_0500601	c4y_0250206	NA	NA	NA	NA	0.0159	0.0049	0.0094	-0.0072	1.59322	-1.10769	NA	70178	70403	69986
c1hy_0500601	c4y_0250207	0.6127	0.7372	0.8311	0.4059	0.0011	0.005	0.0094	0.0055	1.59322	0.785714	-0.0033254757897195	70178	70403	69986
c1hy_0500601	c4y_0250208	0.7553	0.576	1.3113	0.1898	0.0106	0.0048	0.0094	0.0108	1.59322	1.52113	0.00306689568214812	70178	70403	69986
c1hy_0500601	c4y_0250209	0.9622	1.4404	0.668	0.5041	0.01	0.0047	0.0094	0.0037	1.59322	0.552239	0.00439778611381722	70178	70403	69986
c1hy_0500601	c4y_0250210	0.625	1.4354	0.4355	0.6632	0.0198	0.0048	0.0094	0.0021	1.59322	0.333333	0.0178942847990576	70178	68095	66547
c1hy_0500601	c4y_0250211	NA	NA	NA	NA	0.0098	0.0046	0.0094	-0.0076	1.59322	-1.15152	NA	70178	68095	66547
c1hy_0500601	c4y_0250212	NA	NA	NA	NA	0.0073	0.0051	0.0094	-0.0094	1.59322	-1.36232	NA	70178	67753	66239
c1hy_0500601	c4y_0260001	-0.1848	0.47	-0.3931	0.6943	0.0056	0.005	0.0094	0.0102	1.59322	1.36	0.0077147393809102	70178	67753	66239
c1hy_0500601	c4y_0270001	-0.244	0.2651	-0.9202	0.3575	-0.0028	0.0047	0.0094	0.031	1.59322	4.13333	0.00127624222310645	70178	67753	66239
c1hy_0500601	c4y_0280001	-0.1338	0.2895	-0.462	0.6441	-0.0076	0.0049	0.0094	0.0216	1.59322	3.27273	-0.00610246234479049	70178	67701	66191
c1hy_0500601	c4y_0290001	0.1484	0.1877	0.7908	0.4291	0.0037	0.0053	0.0094	0.0941	1.59322	9.50505	-0.000589814136353812	70178	67637	66128
c1hy_0500601	c4y_0300101	0.2332	0.3372	0.6914	0.4893	-0.0034	0.0049	0.0094	0.0224	1.59322	3.29412	-0.00703908961762495	70178	67613	66101
c1hy_0500601	c4y_0300201	1	0.8259	1.5945	0.1108	-0.0106	0.0047	0.0094	0.0102	1.59322	1.39726	-0.0241780253966675	70178	67613	66101
c1hy_0500601	c4y_0300301	0.5151	0.3588	1.4355	0.1511	-0.0096	0.0054	0.0094	0.023	1.59322	3.15068	-0.0178631863526373	70178	67669	66159
c1hy_0500601	c4y_0300401	0.2259	0.3254	0.6941	0.4876	0.008	0.005	0.0094	0.021	1.59322	3	0.005238748494456	70178	67669	66159
c1hy_0500601	c4y_0300501	0.9543	0.4412	2.1632	0.0305	-0.0031	0.005	0.0094	0.0208	1.59322	3.05882	-0.016826820680597	70178	67682	66173
c1hy_0500601	c4y_0300601	0.608	0.3454	1.7602	0.0784	-0.0068	0.0049	0.0094	0.0234	1.59322	3.34286	-0.0163696110257981	70178	67658	66149
c1hy_0500601	c4y_0310101	0.3942	0.3354	1.1753	0.2399	-0.0122	0.0052	0.0094	0.0242	1.59322	3.36111	-0.0189733465461017	70178	67658	66149
c1hy_0500601	c4y_0310201	0.2267	0.2744	0.8262	0.4087	-0.0105	0.0045	0.0094	0.0318	1.59322	4.24	-0.0154146144005238	70178	65300	63597
c1hy_0500601	c4y_0310301	0.4418	0.4166	1.0603	0.289	-0.0011	0.0046	0.0094	0.0176	1.59322	2.14634	-0.00694731539048782	70178	65300	63597
c1hy_0500601	c4y_0310401b	NA	NA	NA	NA	-0.0077	0.0051	0.0094	-0.0049	1.59322	-0.544444	NA	70178	77194	68179
c1hy_0500601	c4y_0310501	-0.4003	0.6082	-0.6581	0.5105	0.0031	0.005	0.0094	0.0093	1.59322	1	0.00710884590656968	70178	65303	63601
c1hy_0500601	c4y_0310601	0.4688	1.0746	0.4362	0.6627	-0.0137	0.005	0.0094	0.0044	1.59322	0.473118	-0.0177194757919144	70178	65303	63601
c1hy_0500601	c4y_0310901b	0.6953	0.536	1.2972	0.1946	-0.0148	0.0041	0.0094	0.0128	1.59322	1.52381	-0.0239429673542574	70178	76496	67561
c1hy_0500601	c4y_0320001	-0.0118	0.4353	-0.027	0.9785	6e-04	0.0043	0.0094	0.0102	1.59322	1.36	0.000761645244987369	70178	65303	63601
c1hy_0500601	c4y_0330001	-0.43	0.4466	-0.9628	0.3356	0.0031	0.0048	0.0094	0.0128	1.59322	1.80282	0.00811744996068983	70178	64819	63154
c1hy_0500601	c4y_0330002	-0.1763	0.4553	-0.3872	0.6986	0.0076	0.0048	0.0094	0.0097	1.59322	1.12791	0.00989752896744929	70178	64752	63097
c1hy_0500601	c4y_0330101	0.3868	0.6787	0.57	0.5687	0.0116	0.0049	0.0094	0.0055	1.59322	0.723684	0.00969128732741397	70178	64676	63023
c1hy_0500601	c4y_0330201	-0.3795	0.3611	-1.0508	0.2934	0.0145	0.0043	0.0094	0.0201	1.59322	2.61039	0.0210318270385299	70178	64642	62988
c1hy_0500601	c4y_0340001	-0.6072	0.794	-0.7647	0.4444	-0.0032	0.005	0.0094	0.0055	1.59322	0.774648	0.000951257423271511	70178	64642	62988
c1hy_0500601	c4y_0350001	0.2961	0.4609	0.6425	0.5206	0.0024	0.0047	0.0094	0.0112	1.59322	1.67164	-0.000477956213167278	70178	64701	63046
c1hy_0500601	c4y_0360001	0.8661	1.8291	0.4735	0.6358	-0.0089	0.0042	0.0094	0.0024	1.59322	0.32	-0.0137070671892691	70178	64701	63046
c1hy_0500601	c4y_0380001	-0.5325	0.4521	-1.1779	0.2388	-0.001	0.005	0.0094	0.0126	1.59322	1.7027	0.00477910734241419	70178	64718	63062
c1hy_0500601	c4y_0450001	0.5682	0.4396	1.2924	0.1962	-6e-04	0.0049	0.0094	0.0126	1.59322	1.82609	-0.00690094641268696	70178	64700	63044
c1hy_0500601	c4y_0460001	0.2082	0.2929	0.7107	0.4773	0.0174	0.0047	0.0094	0.0238	1.59322	3.01266	0.0157453356653851	70178	64700	63044
c1hy_0500601	c4y_0480001	-0.2773	0.2427	-1.1422	0.2534	0.017	0.0049	0.0094	0.0387	1.59322	5.16	0.0240295512770506	70178	65579	63506
c1hy_0500601	c4y_0490001_1	0.7018	0.4721	1.4865	0.1371	0.0024	0.0051	0.0094	0.0125	1.59322	1.66667	-0.00510389258057216	70178	79753	70155
c1hy_0500601	c4y_0490001_2	-0.9552	0.6046	-1.58	0.1141	-0.0071	0.0052	0.0094	0.0097	1.59322	1.34722	0.00156035614761242	70178	79660	70075
c1hy_0500601	c4y_0490001_3	0.2266	1.4767	0.1535	0.878	0.0081	0.0047	0.0094	0.0014	1.59322	0.208955	0.00797619241157902	70178	77493	68227
c1hy_0500601	c4y_0500001	0.0702	0.1577	0.4454	0.656	-0.0042	0.0055	0.0094	0.097	1.59322	1.13984	-0.00698504669213994	70178	65579	63506
c1hy_0500601	c4y_0500101	0.0931	0.1547	0.6015	0.5475	-0.0013	0.0051	0.0094	0.1015	1.59322	1.31818	-0.00452014932264549	70178	65579	63506
c1hy_0500601	c4y_asq_acomu	-0.0237	0.2127	-0.1114	0.9113	-0.0059	0.005	0.0094	0.058	1.59322	6.59091	-0.00608976653194937	70178	61862	60401
c1hy_0500601	c4y_asq_bgm	0.0247	0.222	0.1111	0.9116	0.0049	0.005	0.0094	0.0502	1.59322	6.12195	0.00468485405048846	70178	68351	66794
c1hy_0500601	c4y_asq_cfm	0.3059	0.2371	1.2903	0.197	-0.0018	0.005	0.0094	0.0527	1.59322	6.3494	-0.00895509308367616	70178	68351	66794
c1hy_0500601	c4y_asq_dproblem	0.044	0.2443	0.1802	0.857	-0.007	0.0049	0.0094	0.0419	1.59322	5.2375	-0.00834672104997662	70178	68351	66794
c1hy_0500601	c4y_asq_epersonal	-0.1814	0.3086	-0.5879	0.5566	-0.0052	0.0048	0.0094	0.0279	1.59322	3.44444	-0.00250094221123066	70178	68351	66794
c1hy_0500601	c4y_asq_total	-0.0454	0.2301	-0.1975	0.8434	-0.0038	0.005	0.0094	0.0553	1.59322	6.28409	-0.00309838963358487	70178	78335	69871
c1hy_0500601	c4y_bmi	-0.0283	0.1117	-0.2531	0.8002	0.0065	0.005	0.0094	0.2773	1.59322	16.7048	0.0143551378641599	70178	32861	29169
c1hy_0500601	c6m_0010201_1	-4e-04	0.4127	-9e-04	0.9993	0.0077	0.0053	0.0094	0.0218	1.59322	1.87931	0.00853870549354364	70178	61862	60401
c1hy_0500601	c6m_0010201_2	0.6792	0.5617	1.2092	0.2266	-0.0068	0.0053	0.0094	0.016	1.59322	1.64948	-0.0159500410430895	70178	61862	60401
c1hy_0500601	c6m_0010201_3	0.496	1.083	0.4579	0.647	-0.0023	0.0045	0.0094	0.0042	1.59322	0.466667	-0.00560593189255272	70178	65116	63428
c1hy_0500601	c6m_0010201_5	-0.2959	0.3371	-0.8777	0.3801	-0.0082	0.0045	0.0094	0.0312	1.59322	2.88889	-0.00397119542176991	70178	61679	60226
c1hy_0500601	c6m_0020001_1	0.0326	0.4012	0.0813	0.9352	0.0027	0.0053	0.0094	0.0142	1.59322	1.97222	0.00248859359574551	70178	66800	65188
c1hy_0500601	c6m_0020001_2	1	1.7657	0.7735	0.4392	-7.7528e-05	0.0049	0.0094	0.0029	1.59322	0.467742	-0.00725713099081823	70178	66687	65102
c1hy_0500601	c6m_0020001_3	-0.8281	0.4595	-1.8022	0.0715	-0.0025	0.0052	0.0094	0.0132	1.59322	1.97015	0.00670787505225347	70178	68351	66794
c1hy_0500601	c6m_0040108b	NA	NA	NA	NA	-0.0029	0.0052	0.0094	-0.0074	1.59322	-0.795699	NA	70178	79780	70178
c1hy_0500601	c6m_0040109b	NA	NA	NA	NA	NA	NA	0.0094	3e-04	1.59322	0.0333333	NA	70178	79780	70178
c1hy_0500601	c6m_0040110b	0.0823	0.344	0.2393	0.8109	-0.0038	0.0045	0.0094	0.0225	1.59322	2.29592	-0.00533454818604925	70178	79735	70144
c1hy_0500601	c6m_0040111b	-0.202	0.693	-0.2915	0.7707	0.0041	0.005	0.0094	0.0059	1.59322	0.641304	0.00592823431625488	70178	79507	69945
c1hy_0500601	c6m_0070103_checked	-0.136	0.1346	-1.0106	0.3122	0.0012	0.0055	0.0094	0.2189	1.59322	12.3672	0.00850869559988516	70178	61195	59784
c1hy_0500601	c6m_0090001b	-0.1187	0.7268	-0.1634	0.8702	0.0023	0.0047	0.0094	0.0033	1.59322	0.611111	0.00313872856839582	70178	79419	69866
c1hy_0500601	c6m_0170001_1	-0.0099	0.5179	-0.0192	0.9847	-0.001	0.0052	0.0094	0.0062	1.59322	1.05085	-0.00097083622439326	70178	68056	66525
c1hy_0500601	c6m_0170001_2	0.2104	0.4182	0.5032	0.6148	-2e-04	0.0052	0.0094	0.0098	1.59322	1.66102	-0.00225419586740359	70178	65116	63428
c1hy_0500601	c6m_0180001_1	-0.5514	0.3016	-1.8285	0.0675	0.0089	0.0053	0.0094	0.0403	1.59322	5.30263	0.020978380579897	70178	61679	60226
c1hy_0500601	c6m_0180001_2	0.6676	0.4256	1.5686	0.1167	-0.0012	0.0051	0.0094	0.0164	1.59322	2.44776	-0.0097372537844622	70178	59836	58795
c1hy_0500601	c6m_0180001_3	-0.0969	0.3012	-0.3219	0.7476	-0.0047	0.0052	0.0094	0.0213	1.59322	3.13235	-0.00374009781084757	70178	69837	65107
c1hy_0500601	c6m_0220001_1	0.5839	0.7969	0.7328	0.4637	-0.0046	0.0048	0.0094	0.0043	1.59322	0.796296	-0.00871821328266939	70178	69837	65107
c1hy_0500601	c6m_0380001_1	0.6448	0.9778	0.6594	0.5096	0.0113	0.0048	0.0094	0.003	1.59322	0.566038	0.00878085871355922	70178	69837	65107
c1hy_0500601	c6m_asq_acomu	-0.1667	0.2624	-0.6352	0.5253	0.0136	0.0049	0.0094	0.028	1.59322	4	0.017941199041496	70178	61264	59847
c1hy_0500601	c6m_asq_bgm	-0.3444	0.1984	-1.7362	0.0825	0.0125	0.0049	0.0094	0.0818	1.59322	10.9067	0.0243804873726858	70178	61195	59784
c1hy_0500601	c6m_asq_cfm	0.1209	0.2315	0.5221	0.6016	0.0036	0.0053	0.0094	0.0476	1.59322	6.18182	0.00143323189457418	70178	61095	59685
c1hy_0500601	c6m_asq_dproblem	0.0383	0.1962	0.1953	0.8451	0.0147	0.005	0.0094	0.0617	1.59322	7.81013	0.015770948806767	70178	61095	59685
c1hy_0500601	c6m_asq_epersonal	0.004	0.1731	0.0233	0.9814	0.0138	0.0048	0.0094	0.0796	1.59322	9.82716	0.0157331515458584	70178	61156	59744
c1hy_0500601	c6m_asq_total	-0.0473	0.1789	-0.2645	0.7914	0.0154	0.0051	0.0094	0.0766	1.59322	9.34146	0.0184960021485896	70178	79399	70007
c1hy_0500601	c6m_bed_time	-0.1974	0.3133	-0.63	0.5287	-0.0038	0.0048	0.0094	0.0177	1.59322	2.85484	-0.00141857660065475	70178	71319	68136
c1hy_0500601	c6m_bmi	-0.1376	0.1128	-1.2197	0.2226	8e-04	0.0054	0.0094	0.2613	1.59322	18.2727	0.00896657082861068	70178	77898	69526
c1hy_0500601	c6m_nap_count	0.1	0.3272	0.3057	0.7598	0.0064	0.0044	0.0094	0.0172	1.59322	3.07143	0.0054461163270439	70178	71319	68136
c1hy_0500601	c6m_night_wake_up_count	0.4044	0.3035	1.3325	0.1827	0.0128	0.0046	0.0094	0.0195	1.59322	3.36207	0.00792993713078565	70178	71319	68136
c1hy_0500601	c6m_sleep_time_day	-0.2953	0.3297	-0.8955	0.3705	0.0103	0.0052	0.0094	0.0205	1.59322	3.53448	0.0150185911371737	70178	71319	68136
c1hy_0500601	c6m_sleep_time_night	-0.3491	0.3305	-1.0563	0.2908	-0.0087	0.0048	0.0094	0.0187	1.59322	2.92188	-0.00446766578462872	70178	71319	68136
c1hy_0500601	c6m_total_sleep_time	-0.5558	0.4157	-1.3371	0.1812	0.0028	0.005	0.0094	0.0138	1.59322	2.3	0.00956920926476995	70178	61296	58711
c1hy_0500601	c6m_wake_up_time	-0.3571	0.2299	-1.5536	0.1203	0.0128	0.0044	0.0094	0.0394	1.59322	5.9697	0.0206693635816847	70178	71319	68136
c1hy_0500601	c_hospital_kikan	-0.2092	0.3397	-0.6159	0.538	-0.0019	0.005	0.0094	0.0146	1.59322	2.51724	0.000382730353363064	70178	61862	60401
c1hy_0500601	c_tshfpb_010	-0.1425	0.1625	-0.8771	0.3804	0.0102	0.005	0.0094	0.1406	1.59322	6.63208	0.0174239017363029	70178	65579	63506
c1hy_0500601	cd	-0.3476	0.214	-1.6246	0.1043	-0.0044	0.0052	0.0094	0.072	1.59322	6	0.00429586717902056	70178	59136	57564
c1hy_0500601	childcare_facility_daycare_time_3y	-0.6859	0.6968	-0.9843	0.325	0.0056	0.0045	0.0094	0.0083	1.59322	0.783019	0.0120065732745875	70178	70615	67482
c1hy_0500601	childcare_facility_daycare_time_4y	NA	NA	NA	NA	NA	NA	0.0094	5e-04	1.59322	0.0694444	NA	70178	70710	67563
c1hy_0500601	childcare_facility_starting_age	0.9015	0.7319	1.2318	0.218	-0.0074	0.0045	0.0094	0.0107	1.59322	0.972727	-0.0169319385203466	70178	70610	67470
c1hy_0500601	constipation_3y	-0.2743	0.303	-0.9054	0.3652	0.0105	0.0051	0.0094	0.028	1.59322	3.94366	0.0157319331423355	70178	70204	67080
c1hy_0500601	constipation_4y	0.5054	0.3038	1.6637	0.0962	-0.0044	0.0054	0.0094	0.0332	1.59322	4.61111	-0.0137989844742371	70178	71075	67912
c1hy_0500601	constipation_cum_4y	0.0463	0.2323	0.1993	0.842	0.004	0.0055	0.0094	0.0485	1.59322	5.98765	0.00327243402155132	70178	70887	67727
c1hy_0500601	constipation_severity_3y	0.1039	0.2769	0.3752	0.7075	0.0115	0.0056	0.0094	0.0363	1.59322	4.65385	0.0103763501950888	70178	73913	68691
c1hy_0500601	constipation_severity_4y	0.5608	0.3212	1.7461	0.0808	-5e-04	0.0049	0.0094	0.0324	1.59322	4.37838	-0.0105283744547146	70178	70862	67711
c1hy_0500601	dr0m_0020701_1	0.6148	0.4686	1.3121	0.1895	0.0032	0.0045	0.0094	0.0087	1.59322	1.58182	-0.0022621810534007	70178	68351	66794
c1hy_0500601	dr0m_0020701_3	-0.3981	0.3628	-1.0972	0.2725	-0.0047	0.0046	0.0094	0.0126	1.59322	2.29091	-0.00054690297894361	70178	68351	66794
c1hy_0500601	dr0m_bmi	-0.0369	0.1338	-0.2762	0.7824	0.008	0.0052	0.0094	0.1436	1.59322	13.0545	0.0135369336997524	70178	47125	41400
c1hy_0500601	dr1m_0040501b	-0.2139	0.4395	-0.4867	0.6265	0.0073	0.0049	0.0094	0.009	1.59322	1.8	0.0103955060836076	70178	69403	61142
c1hy_0500601	dr1m_bmi	-0.2678	0.1683	-1.5912	0.1116	0.015	0.0051	0.0094	0.1023	1.59322	10.7684	0.0257122247137474	70178	78010	69617
c1hy_0500601	egg_allergy_1hy	0.7701	0.4273	1.8022	0.0715	0.0056	0.0048	0.0094	0.0172	1.59322	2.6875	-0.00390150325750944	70178	78335	69871
c1hy_0500601	egg_allergy_2y	0.3304	0.2679	1.2335	0.2174	0.0093	0.0045	0.0094	0.024	1.59322	3.80952	0.00834485872085118	70178	44861	39628
c1hy_0500601	egg_allergy_3y	0.1345	0.2583	0.5207	0.6026	0.0147	0.0042	0.0094	0.0306	1.59322	4.56716	0.0220979633393952	70178	33620	29831
c1hy_0500601	egg_allergy_4y	0.3572	0.3421	1.0443	0.2964	0.0073	0.005	0.0094	0.0247	1.59322	3.38356	0.00651296359213639	70178	33893	30058
c1hy_0500601	egg_allergy_cum_4y	0.3472	0.2584	1.3435	0.1791	0.0116	0.0048	0.0094	0.0351	1.59322	4.28049	0.00632261198129795	70178	76690	68145
c1hy_0500601	egg_allergy_score_until_4yo	0.1488	0.2104	0.707	0.4796	0.0113	0.0052	0.0094	0.0558	1.59322	5.58	0.0101698317118227	70178	63992	57180
c1hy_0500601	egg_allergy_score_until_4yo_positive	0.1393	0.2232	0.6242	0.5325	0.009	0.0053	0.0094	0.052	1.59322	5.14851	0.00669981449510007	70178	77901	69518
c1hy_0500601	exclusive_breastfeeding_1y	0.0569	0.3067	0.1856	0.8528	0.0024	0.0052	0.0094	0.0262	1.59322	3.9697	0.00165274187201491	70178	69835	66773
c1hy_0500601	febrile_convulsion_cum_4y	-0.0325	0.1784	-0.182	0.8555	0.0099	0.0049	0.0094	0.0888	1.59322	8.07273	0.0119137933547302	70178	73913	68691
c1hy_0500601	feeding_type_yesterday_breast_feeding_count_1m	0.7829	0.4205	1.862	0.0626	0.004	0.0049	0.0094	0.0168	1.59322	2.84746	-0.00576067887740707	70178	71319	68136
c1hy_0500601	feeding_type_yesterday_formula_feeding_count_1m	0.1077	0.6302	0.1709	0.8643	4e-04	0.0043	0.0094	0.0086	1.59322	0.754386	-0.000558041139385477	70178	71319	68136
c1hy_0500601	fever_count_cum_2hy	-0.0826	0.2189	-0.3775	0.7058	0.025	0.005	0.0094	0.0463	1.59322	5.38372	0.0285533514521181	70178	70902	67748
c1hy_0500601	fever_count_cum_2y	-0.1887	0.2466	-0.7655	0.444	0.024	0.0049	0.0094	0.036	1.59322	4.44444	0.0291176562224293	70178	70954	67789
c1hy_0500601	fever_over_39c_count_cum_2hy	-0.0355	0.2469	-0.1437	0.8857	0.0198	0.0056	0.0094	0.0364	1.59322	4.08989	0.0217643524913255	70178	70984	67815
c1hy_0500601	fever_over_39c_count_cum_2y	7e-04	0.2695	0.0026	0.998	0.0176	0.0057	0.0094	0.0302	1.59322	3.82278	0.0274340758629617	70178	33377	31664
c1hy_0500601	first_vaccination_bcg	0.6067	0.7512	0.8077	0.4193	0.0035	0.0048	0.0094	0.0051	1.59322	0.822581	-0.000560251326690373	70178	70894	67738
c1hy_0500601	first_vaccination_dpt	NA	NA	NA	NA	NA	NA	0.0094	0.0012	1.59322	0.193548	NA	70178	70804	67657
c1hy_0500601	first_vaccination_haemophilus_b_influenzae	NA	NA	NA	NA	NA	NA	0.0094	8e-04	1.59322	0.135593	NA	70178	70928	67769
c1hy_0500601	first_vaccination_hbv	-0.1419	0.3542	-0.4008	0.6886	-0.0026	0.0048	0.0094	0.015	1.59322	2.63158	-0.00103794482442631	70178	70733	67589
c1hy_0500601	first_vaccination_pneumococcus	NA	NA	NA	NA	-0.0222	0.005	0.0094	-0.0025	1.59322	-0.403226	NA	70178	70926	67769
c1hy_0500601	first_vaccination_polio	NA	NA	NA	NA	-0.0045	0.0049	0.0094	-0.0064	1.59322	-1.12281	NA	70178	70705	67561
c1hy_0500601	first_vaccination_rotavirus	-0.0544	0.5365	-0.1015	0.9192	-0.0034	0.0049	0.0094	0.0073	1.59322	1.17742	-0.00311886489697407	70178	70761	67616
c1hy_0500601	fish_allergy_score_until_4yo_positive	-0.4101	0.5233	-0.7837	0.4332	0.0128	0.0049	0.0094	0.0081	1.59322	1.55769	0.0173128175319851	70178	78335	69871
c1hy_0500601	food_allergy_cum_4y	-0.0529	0.2304	-0.2298	0.8183	0.012	0.0052	0.0094	0.0458	1.59322	4.77083	0.01407013995999	70178	73913	68691
c1hy_0500601	food_allergy_cum_count_until_4yo	0.1291	0.2251	0.5737	0.5662	0.0136	0.0049	0.0094	0.0447	1.59322	4.96667	0.0121926917069147	70178	77269	69033
c1hy_0500601	food_allergy_egg_feeding_status_case_combined_1yh	0.498	0.2798	1.7799	0.0751	0.0012	0.005	0.0094	0.0402	1.59322	4.46667	-0.00823631834998662	70178	43845	40351
c1hy_0500601	food_allergy_egg_feeding_status_case_combined_2y	0.3773	0.28	1.3475	0.1778	0.0044	0.0051	0.0094	0.0343	1.59322	4.34177	-0.000947951621569394	70178	46463	42966
c1hy_0500601	food_allergy_egg_feeding_status_case_combined_3y	0.3674	0.3068	1.1974	0.2311	0.0088	0.0045	0.0094	0.0219	1.59322	2.60714	0.00401821852204036	70178	73913	68691
c1hy_0500601	food_allergy_egg_feeding_status_case_combined_4y	0.1537	0.4213	0.3647	0.7153	0.0096	0.0052	0.0094	0.0133	1.59322	1.77333	0.00844271463843628	70178	73913	68691
c1hy_0500601	food_allergy_fish_feeding_status_case_combined_1yh	NA	NA	NA	NA	0.0052	0.0046	0.0094	-0.0077	1.59322	-1.30508	NA	70178	73600	68412
c1hy_0500601	food_allergy_fish_feeding_status_case_combined_2y	0.1034	0.7558	0.1369	0.8911	0.0101	0.0049	0.0094	0.0034	1.59322	0.53125	0.0128286554221839	70178	47206	43607
c1hy_0500601	food_allergy_fish_feeding_status_case_combined_3y	NA	NA	NA	NA	0.0101	0.0047	0.0094	-0.0118	1.59322	-2.40816	NA	70178	73913	68691
c1hy_0500601	food_allergy_fruit_feeding_status_case_combined_1yh	0.7636	0.6273	1.2174	0.2235	7e-04	0.005	0.0094	0.0068	1.59322	1.21429	-0.00541422234256441	70178	73768	68560
c1hy_0500601	food_allergy_fruit_feeding_status_case_combined_2y	1	8.1111	0.1366	0.8913	0.0026	0.0049	0.0094	0.002	1.59322	0.3125	-0.00163988254368708	70178	55200	50976
c1hy_0500601	food_allergy_fruit_feeding_status_case_combined_3y	NA	NA	NA	NA	2e-04	0.005	0.0094	-7e-04	1.59322	-0.107692	NA	70178	73913	68691
c1hy_0500601	food_allergy_milk_feeding_status_case_combined_1yh	-0.1313	0.417	-0.3148	0.7529	1e-04	0.0051	0.0094	0.0113	1.59322	1.82258	0.00150933836992484	70178	39997	37709
c1hy_0500601	food_allergy_milk_feeding_status_case_combined_2y	-0.164	0.3278	-0.5004	0.6168	0.0085	0.0048	0.0094	0.0185	1.59322	2.84615	0.0136808388782512	70178	46231	42743
c1hy_0500601	food_allergy_milk_feeding_status_case_combined_3y	0.3739	0.4548	0.822	0.4111	0.0032	0.0049	0.0094	0.0097	1.59322	1.49231	-0.000214261987023754	70178	73765	68562
c1hy_0500601	food_allergy_milk_feeding_status_case_combined_4y	0.1792	0.5621	0.3188	0.7499	0.001	0.0048	0.0094	0.0075	1.59322	1.10294	-0.000460045236757698	70178	73913	68691
c1hy_0500601	food_allergy_non_peanuts_nuts_feeding_status_case_combined_4y	0.3823	0.6434	0.5941	0.5524	-0.0027	0.0052	0.0094	0.0075	1.59322	0.9375	-0.00609233938347883	70178	73913	68691
c1hy_0500601	food_allergy_nuts_feeding_status_case_combined_1yh	-0.1	0.3028	-0.3302	0.7413	0.001	0.0057	0.0094	0.0278	1.59322	3.97143	0.00295382553945032	70178	50028	46211
c1hy_0500601	food_allergy_nuts_feeding_status_case_combined_2y	-0.3369	0.3556	-0.9475	0.3434	0.0059	0.005	0.0094	0.0206	1.59322	2.98551	0.0110399380521817	70178	73913	68691
c1hy_0500601	food_allergy_nuts_feeding_status_case_combined_3y	-0.5128	0.3868	-1.3257	0.1849	0.0062	0.0047	0.0094	0.0233	1.59322	2.94937	0.0143242362270055	70178	73913	68691
c1hy_0500601	food_allergy_peanuts_feeding_status_case_combined_4y	0.3896	0.658	0.5921	0.5538	-0.007	0.0052	0.0094	0.0073	1.59322	1.01389	-0.0106556934058936	70178	73913	68691
c1hy_0500601	food_allergy_score_cum_count_until_4yo	0.1625	0.1925	0.8443	0.3985	0.0148	0.0049	0.0094	0.064	1.59322	6.09524	0.0122396941673495	70178	78465	69635
c1hy_0500601	food_allergy_sesame_feeding_status_case_combined_1yh	-0.0856	0.4951	-0.1728	0.8628	-0.001	0.005	0.0094	0.0083	1.59322	1.22059	-0.000567105415415845	70178	47286	43701
c1hy_0500601	food_allergy_sesame_feeding_status_case_combined_2y	NA	NA	NA	NA	0.0023	0.0051	0.0094	-0.0116	1.59322	-2	NA	70178	73913	68691
c1hy_0500601	food_allergy_sesame_feeding_status_case_combined_3y	0.7346	1.1471	0.6404	0.5219	-0.0095	0.0046	0.0094	0.0033	1.59322	0.540984	-0.0141418468722431	70178	73913	68691
c1hy_0500601	food_allergy_shellfish_feeding_status_case_combined_1yh	-0.1808	0.2778	-0.6506	0.5153	-4e-04	0.0052	0.0094	0.0297	1.59322	4.30435	0.00258446054945576	70178	55465	51230
c1hy_0500601	food_allergy_shellfish_feeding_status_case_combined_2y	-0.2019	0.4803	-0.4204	0.6742	-0.0079	0.0053	0.0094	0.0117	1.59322	1.82812	-0.00760068418174414	70178	55312	51069
c1hy_0500601	food_allergy_shellfish_feeding_status_case_combined_3y	1	2.2764	0.5421	0.5878	-0.0025	0.0048	0.0094	0.0023	1.59322	0.338235	-0.00840821516979306	70178	73913	68691
c1hy_0500601	food_allergy_shellfish_feeding_status_case_combined_4y	0.088	0.33	0.2666	0.7898	-0.0045	0.0052	0.0094	0.0249	1.59322	3.32	-0.0062068762131323	70178	72761	67641
c1hy_0500601	food_allergy_soba_feeding_status_case_combined_1yh	0.1915	0.2962	0.6466	0.5179	-0.0035	0.0055	0.0094	0.0249	1.59322	3.95238	-0.0076989982081653	70178	46817	43265
c1hy_0500601	food_allergy_soba_feeding_status_case_combined_2y	0.134	0.3861	0.3472	0.7284	-0.0019	0.0048	0.0094	0.0143	1.59322	2.2	-0.00360198888171336	70178	72901	67757
c1hy_0500601	food_allergy_soba_feeding_status_case_combined_3y	0.9434	0.9128	1.0335	0.3014	9.4907e-06	0.0049	0.0094	0.0059	1.59322	0.819444	-0.00706978249358439	70178	73913	68691
c1hy_0500601	food_allergy_soba_feeding_status_case_combined_4y	0.3019	0.58	0.5205	0.6027	-0.0016	0.0054	0.0094	0.0094	1.59322	1.32394	-0.00455827937612792	70178	73913	68691
c1hy_0500601	food_allergy_wheat_feeding_status_case_combined_1yh	-0.0236	0.4482	-0.0527	0.958	-0.0023	0.0045	0.0094	0.008	1.59322	1.45455	-0.00306551239103808	70178	39706	37432
c1hy_0500601	fruit_allergy_score_until_4yo_positive	0.4976	0.4354	1.1429	0.2531	0.0098	0.0049	0.0094	0.0137	1.59322	2.20968	0.00480809855360553	70178	78335	69871
c1hy_0500601	ft1b_0080001	-0.1338	0.2669	-0.5014	0.6161	0.0069	0.0048	0.0094	0.0438	1.59322	3.68067	0.0101742316612404	70178	67669	66159
c1hy_0500601	ft1b_0400001	-0.4393	0.2964	-1.4819	0.1384	0.0134	0.0051	0.0094	0.0545	1.59322	4.12879	0.0246946190301367	70178	67682	66173
c1hy_0500601	ft1b_0410001	-0.2889	0.2683	-1.077	0.2815	0.0075	0.0052	0.0094	0.0599	1.59322	3.94079	0.0151996057380328	70178	67658	66149
c1hy_0500601	ft1b_0420001	-0.1631	0.285	-0.5722	0.5672	0.0023	0.0053	0.0094	0.0544	1.59322	3.62667	0.00634869216621739	70178	64819	63154
c1hy_0500601	ft1b_0430001	0.324	0.2793	1.1601	0.246	2e-04	0.0049	0.0094	0.0461	1.59322	3.17931	-0.00671858152218596	70178	64752	63097
c1hy_0500601	ft1b_0440001	-0.1938	0.2925	-0.6627	0.5075	-0.0041	0.0049	0.0094	0.053	1.59322	4.24	-5.90158511424524e-05	70178	64676	63023
c1hy_0500601	ft1b_0450001	0.0171	0.2774	0.0618	0.9507	-0.0067	0.0047	0.0094	0.0486	1.59322	4.58491	-0.00775334084124287	70178	64687	63035
c1hy_0500601	ft1b_0460001	-0.3787	0.285	-1.3286	0.184	-0.0175	0.0052	0.0094	0.0516	1.59322	4.96154	-0.0107012714397904	70178	64642	62988
c1hy_0500601	ft1b_0470001b	NA	NA	NA	NA	0.0081	0.0051	0.0094	-0.0046	1.59322	-0.479167	NA	70178	78873	69575
c1hy_0500601	ft1b_0480001	-0.0796	0.2946	-0.2703	0.7869	0.003	0.0054	0.0094	0.0568	1.59322	3.44242	0.00522000753126441	70178	64701	63046
c1hy_0500601	gastroenteritis_cum_2y	-0.2894	0.5253	-0.5509	0.5817	0.0426	0.005	0.0094	0.0158	1.59322	2.07895	0.0489644339605138	70178	73371	68202
c1hy_0500601	hand_foot_and_mouth_disease_cum_2y	NA	NA	NA	NA	0.0144	0.0053	0.0094	-6e-04	1.59322	-0.0810811	NA	70178	71276	66273
c1hy_0500601	hba1c_ngsp_early	-0.2871	0.2312	-1.2419	0.2143	0.0093	0.0042	0.0094	0.0558	1.59322	6.2	0.0167833572298313	70178	71319	68136
c1hy_0500601	herpangina_cum_2y	-0.3874	0.5045	-0.768	0.4425	0.0172	0.0048	0.0094	0.0091	1.59322	1.26389	0.0223228584988871	70178	69911	65005
c1hy_0500601	hg	-0.0416	0.1629	-0.2554	0.7984	-0.0151	0.0056	0.0094	0.078	1.59322	1.93069	-0.0160581412432983	70178	61851	60392
c1hy_0500601	hsv_infection_cum_2y	0.4267	1.0386	0.4109	0.6812	0.0092	0.0053	0.0094	0.0026	1.59322	0.472727	0.00758210365676252	70178	73913	68691
c1hy_0500601	influenza_viral_infections_cum_4y	0.4461	0.3541	1.2596	0.2078	0.0044	0.0049	0.0094	0.0286	1.59322	3.91781	-0.00275353244200131	70178	73913	68691
c1hy_0500601	intellectual_and_developmental_disability_including_language_delay_cum_4y	NA	NA	NA	NA	NA	NA	0.0094	2e-04	1.59322	0.030303	NA	70178	71709	66676
c1hy_0500601	isacc_modified_current_runny_nose_autumn_2y	1	7.6422	0.2688	0.7881	0.0043	0.005	0.0094	0.0014	1.59322	0.237288	-0.00300347829592273	70178	71319	68136
c1hy_0500601	isacc_modified_current_runny_nose_autumn_3y	1	1.3153	0.9346	0.35	0.0038	0.005	0.0094	0.0039	1.59322	0.590909	-0.0035209592452889	70178	71319	68136
c1hy_0500601	isacc_modified_current_runny_nose_autumn_4y	NA	NA	NA	NA	0.0125	0.0048	0.0094	-0.0066	1.59322	-1.06452	NA	70178	71319	68136
c1hy_0500601	isacc_modified_current_runny_nose_nonpollen_season_2y	NA	NA	NA	NA	NA	NA	0.0094	5e-04	1.59322	0.0746269	NA	70178	71319	68136
c1hy_0500601	isacc_modified_current_runny_nose_nonpollen_season_3y	NA	NA	NA	NA	0.0065	0.0052	0.0094	-0.0024	1.59322	-0.393443	NA	70178	71319	68136
c1hy_0500601	isacc_modified_current_runny_nose_nonpollen_season_4y	NA	NA	NA	NA	NA	NA	0.0094	0.001	1.59322	0.149254	NA	70178	71319	68136
c1hy_0500601	isacc_modified_current_runny_nose_pollen_season_2y	NA	NA	NA	NA	NA	NA	0.0094	6e-04	1.59322	0.0983607	NA	70178	71319	68136
c1hy_0500601	isacc_modified_current_runny_nose_pollen_season_3y	0.4763	0.732	0.6507	0.5152	0.0154	0.0053	0.0094	0.0055	1.59322	0.833333	0.0126595654074221	70178	71319	68136
c1hy_0500601	isacc_modified_current_runny_nose_pollen_season_4y	-0.1671	0.4644	-0.3598	0.719	0.0212	0.0047	0.0094	0.0103	1.59322	1.43056	0.0238916959750487	70178	71319	68136
c1hy_0500601	isacc_modified_current_runny_nose_spring_2y	0.4374	1.4833	0.2949	0.7681	0.0139	0.0054	0.0094	0.0019	1.59322	0.301587	0.012655583882331	70178	71319	68136
c1hy_0500601	isacc_modified_current_runny_nose_spring_3y	0.8389	1.4376	0.5835	0.5595	0.0159	0.0052	0.0094	0.0027	1.59322	0.428571	0.0123576836828241	70178	71319	68136
c1hy_0500601	isacc_modified_current_runny_nose_spring_4y	-0.0968	0.4856	-0.1993	0.842	0.0185	0.0047	0.0094	0.0091	1.59322	1.28169	0.0202916910934424	70178	71319	68136
c1hy_0500601	isacc_modified_current_runny_nose_summer_2y	NA	NA	NA	NA	0.0142	0.0053	0.0094	-7e-04	1.59322	-0.118644	NA	70178	71319	68136
c1hy_0500601	isacc_modified_current_runny_nose_summer_3y	0.2253	1.128	0.1997	0.8417	0.0188	0.0049	0.0094	0.0024	1.59322	0.358209	0.0185597039575945	70178	71319	68136
c1hy_0500601	isacc_modified_current_runny_nose_summer_4y	NA	NA	NA	NA	0.0134	0.005	0.0094	-3e-04	1.59322	-0.0379747	NA	70178	71319	68136
c1hy_0500601	isacc_modified_current_runny_nose_winter_2y	0.1139	0.6861	0.166	0.8681	0.0091	0.0052	0.0094	0.0049	1.59322	0.742424	0.00873809757314019	70178	71319	68136
c1hy_0500601	isacc_modified_current_runny_nose_winter_3y	NA	NA	NA	NA	0.0087	0.0051	0.0094	-9e-04	1.59322	-0.160714	NA	70178	71319	68136
c1hy_0500601	isacc_modified_current_runny_nose_winter_4y	NA	NA	NA	NA	0.0144	0.0051	0.0094	-0.0038	1.59322	-0.535211	NA	70178	71319	68136
c1hy_0500601	kawasaki_disease_cum_4y	NA	NA	NA	NA	0.0122	0.005	0.0094	-6e-04	1.59322	-0.0967742	NA	70178	73913	68691
c1hy_0500601	length_of_labor	-0.091	0.2614	-0.348	0.7278	0.0044	0.0053	0.0094	0.0336	1.59322	4.73239	0.00636200118629514	70178	70089	66975
c1hy_0500601	low_birth_weight	0.3873	0.2813	1.377	0.1685	-0.0053	0.0048	0.0094	0.0312	1.59322	4.8	-0.0124043822572282	70178	70889	67732
c1hy_0500601	lower_respiratory_tract_infection_cum_2y	-0.0646	0.3368	-0.1919	0.8478	0.0262	0.005	0.0094	0.0186	1.59322	2.58333	0.0288484973171963	70178	73224	68073
c1hy_0500601	m0mb_0410001	0.2062	0.212	0.9729	0.3306	0.0028	0.0051	0.0094	0.0693	1.59322	6.41667	-0.00254463505016728	70178	69210	69210
c1hy_0500601	m0mb_0420001	0.2214	0.2198	1.0075	0.3137	-8e-04	0.0051	0.0094	0.0712	1.59322	6.47273	-0.00683955463416702	70178	67753	66239
c1hy_0500601	m0mb_0430001	0.1629	0.1956	0.8331	0.4048	0.002	0.0054	0.0094	0.062	1.59322	4.46043	-0.00191909864709692	70178	67701	66191
c1hy_0500601	m0mb_0450001	-0.0394	0.3287	-0.1199	0.9045	0.013	0.0055	0.0094	0.0209	1.59322	3.16667	0.014313450745237	70178	67637	66128
c1hy_0500601	m0mb_0460001	-0.0546	0.3057	-0.1784	0.8584	0.0062	0.0052	0.0094	0.0224	1.59322	3.5	0.00736814537440336	70178	67658	66148
c1hy_0500601	m0mb_0480001	0.1927	0.2175	0.8861	0.3756	0.0087	0.0054	0.0094	0.0638	1.59322	6.44444	0.00451411690997483	70178	67613	66101
c1hy_0500601	m1m_0030001_1	NA	NA	NA	NA	NA	NA	0.0094	0.0011	1.59322	0.186441	NA	70178	68351	66794
c1hy_0500601	m1m_0030001_2	-0.3052	0.4382	-0.6964	0.4862	-0.0092	0.0054	0.0094	0.0098	1.59322	1.46269	-0.00667423804235612	70178	68351	66794
c1hy_0500601	m1m_0030001_3	NA	NA	NA	NA	-0.0091	0.0053	0.0094	-0.0104	1.59322	-1.92593	NA	70178	68351	66794
c1hy_0500601	m1m_0040001_1	0.0558	0.3133	0.1781	0.8586	0.016	0.0047	0.0094	0.0166	1.59322	2.72131	0.0161027570837965	70178	68351	66794
c1hy_0500601	m1m_0040001_2	0.4388	1.1006	0.3987	0.6901	6e-04	0.0048	0.0094	0.0022	1.59322	0.431373	-0.00138133752180813	70178	68351	66794
c1hy_0500601	m1m_0040001_4	-0.3778	0.3378	-1.1186	0.2633	-0.0174	0.0051	0.0094	0.0173	1.59322	2.74603	-0.014354883909846	70178	61862	60401
c1hy_0500601	m1m_0040001_6	NA	NA	NA	NA	0.0022	0.0044	0.0094	-0.0088	1.59322	-1.76	NA	70178	61862	60401
c1hy_0500601	m1m_0250001_1	0.0174	0.3514	0.0496	0.9604	6e-04	0.005	0.0094	0.0132	1.59322	2.09524	0.000465960495831437	70178	61862	60401
c1hy_0500601	m1m_0250001_2	-0.158	0.3901	-0.405	0.6854	-0.0027	0.0049	0.0094	0.0101	1.59322	1.60317	-0.00141965200672118	70178	61862	60401
c1hy_0500601	m1m_0250001_3	1	3.2781	0.4404	0.6596	-0.0063	0.0048	0.0094	0.0035	1.59322	0.603448	-0.0152516973374444	70178	61862	60401
c1hy_0500601	m1m_0260001_1	-0.303	0.4728	-0.6409	0.5216	0.0101	0.0045	0.0094	0.0079	1.59322	1.36207	0.0137476696748176	70178	61862	60401
c1hy_0500601	m1m_0260001_2	0.1331	0.5438	0.2448	0.8066	-0.0102	0.0043	0.0094	0.0055	1.59322	0.901639	-0.012174503193855	70178	61862	60401
c1hy_0500601	m1m_bed_time	NA	NA	NA	NA	NA	NA	0.0094	2e-04	1.59322	0.0350877	NA	70178	71319	68136
c1hy_0500601	m1m_nap_count	0.6941	0.3352	2.0706	0.0384	-0.0079	0.0045	0.0094	0.0286	1.59322	4.4	-0.0199635847174089	70178	71319	68136
c1hy_0500601	m1m_night_wake_up_count	0.4259	0.3036	1.4029	0.1607	-0.0046	0.0046	0.0094	0.0238	1.59322	3.83871	-0.0113349817088338	70178	71319	68136
c1hy_0500601	m1m_sleep_time_day	0.2386	0.2419	0.9862	0.3241	-0.0034	0.0049	0.0094	0.0395	1.59322	6.69492	-0.00833256643363549	70178	71319	68136
c1hy_0500601	m1m_sleep_time_night	0.3319	0.3892	0.8528	0.3938	0.0062	0.0044	0.0094	0.0141	1.59322	2.2381	0.00264759791371359	70178	71319	68136
c1hy_0500601	m1m_total_sleep_time	0.3358	0.2846	1.1799	0.2381	0.0027	0.0045	0.0094	0.028	1.59322	4.66667	-0.00269491128355116	70178	71319	68136
c1hy_0500601	m1m_wake_up_time	0.0924	0.3513	0.263	0.7925	0.0077	0.005	0.0094	0.0249	1.59322	3.19231	0.00684001077972514	70178	68796	65759
c1hy_0500601	mbpfas0001b	-1	1.2078	-1.0158	0.3097	-0.008	0.0049	0.0094	0.0136	1.59322	0.660194	0.00533413630558305	70178	77911	68790
c1hy_0500601	mbpfas0007	0.2062	0.984	0.2096	0.834	-0.0027	0.0048	0.0094	0.0067	1.59322	0.345361	-0.00730965458700368	70178	20259	18133
c1hy_0500601	mbpfas0009	-0.2344	0.3419	-0.6857	0.4929	-0.005	0.0049	0.0094	0.054	1.59322	2.45455	-0.00528490437770208	70178	20259	18133
c1hy_0500601	mbpfas0013	-0.3929	0.4102	-0.9577	0.3382	-0.0033	0.005	0.0094	0.0495	1.59322	2.25	0.00166242711856395	70178	20259	18133
c1hy_0500601	mbpfas0017	-0.1609	0.3808	-0.4224	0.6727	-0.0051	0.0049	0.0094	0.0561	1.59322	2.55	-0.00212151446790287	70178	71674	62945
c1hy_0500601	mbpfas0021	-0.494	0.8326	-0.5933	0.553	-8.3667e-05	0.0049	0.0094	0.0148	1.59322	0.714976	0.00580214686851298	70178	70970	62306
c1hy_0500601	mbpfas0025	NA	NA	NA	NA	0.001	0.0046	0.0094	-0.001	1.59322	-0.046729	NA	70178	79712	70120
c1hy_0500601	mbpfas0029	-0.0691	0.4512	-0.1531	0.8783	-0.0067	0.0047	0.0094	0.0334	1.59322	1.63725	-0.00865059471634314	70178	40817	37009
c1hy_0500601	mbpfas0039b	NA	NA	NA	NA	NA	NA	0.0094	0.0042	1.59322	0.214286	NA	70178	77531	68490
c1hy_0500601	mbpfas0041	NA	NA	NA	NA	NA	NA	0.0094	0.0047	1.59322	0.20524	NA	70178	67970	63756
c1hy_0500601	mbpfas0045	NA	NA	NA	NA	0.0069	0.0048	0.0094	-0.008	1.59322	-0.451977	NA	70178	64328	61860
c1hy_0500601	mbpfas0047	-0.3901	0.4136	-0.9434	0.3455	-0.0015	0.0049	0.0094	0.0515	1.59322	2.48792	0.00718935940248803	70178	60593	60593
c1hy_0500601	mbpfas0053b	-0.0437	0.4809	-0.0909	0.9275	0.0019	0.0049	0.0094	0.0222	1.59322	1.21978	0.00274682690092932	70178	75638	66806
c1hy_0500601	mbpfas0067b	-0.0628	0.5005	-0.1254	0.9002	0.0038	0.005	0.0094	0.0296	1.59322	1.5914	0.00520104808881357	70178	79399	70007
c1hy_0500601	mbpfas0073	0.0755	0.3062	0.2464	0.8054	-0.0019	0.0045	0.0094	0.0626	1.59322	2.69828	-0.00402414856688496	70178	62863	61670
c1hy_0500601	milk_allergy_1hy	0.1232	0.3629	0.3394	0.7343	0.0094	0.0048	0.0094	0.0138	1.59322	2.15625	0.00885031353943198	70178	75470	67393
c1hy_0500601	milk_allergy_2y	-0.1871	0.4046	-0.4625	0.6437	0.0154	0.0049	0.0094	0.0113	1.59322	1.79365	0.0184612791270012	70178	78335	69871
c1hy_0500601	milk_allergy_3y	-1	3.5167	-0.4443	0.6568	0.017	0.0048	0.0094	0.0017	1.59322	0.288136	0.0246205924103856	70178	76283	68200
c1hy_0500601	milk_allergy_cum_4y	-0.0643	0.3129	-0.2055	0.8372	0.0116	0.0046	0.0094	0.0203	1.59322	3.02985	0.0134619308257173	70178	78209	69453
c1hy_0500601	milk_allergy_score_until_4yo	-0.0402	0.2663	-0.1509	0.88	0.0098	0.0045	0.0094	0.0317	1.59322	4.28378	0.0113399848378694	70178	78065	69664
c1hy_0500601	milk_allergy_score_until_4yo_positive	-0.0109	0.2731	-0.0399	0.9682	0.0071	0.0046	0.0094	0.0309	1.59322	4.06579	0.00789509262156025	70178	77908	69537
c1hy_0500601	mn	0.2436	0.1764	1.3807	0.1674	-0.0122	0.0048	0.0094	0.0781	1.59322	4.91195	-0.0228036614472529	70178	47540	46386
c1hy_0500601	mt1b_0020001	0.1785	0.2511	0.7109	0.4772	-0.0073	0.0053	0.0094	0.0349	1.59322	4.30864	-0.0114605173570113	70178	61277	60044
c1hy_0500601	mt1b_0020101	0.1808	0.2577	0.7017	0.4828	-0.0063	0.0052	0.0094	0.0332	1.59322	4.25641	-0.0102256798598538	70178	62924	61447
c1hy_0500601	mt1b_0030001	-0.3987	0.3139	-1.2702	0.204	-3e-04	0.0049	0.0094	0.0286	1.59322	3.575	0.00632871963155043	70178	60951	59629
c1hy_0500601	mt1b_0030101	-0.4058	0.3105	-1.3068	0.1913	-1.8155e-05	0.0049	0.0094	0.0294	1.59322	3.58537	0.00685929767492392	70178	59290	58050
c1hy_0500601	mt1b_0040001b	0.1026	0.3477	0.2952	0.7678	0.0027	0.0045	0.0094	0.015	1.59322	2.58621	0.00168113371105954	70178	79399	70007
c1hy_0500601	mt1b_0040101b	0.1212	0.3632	0.3337	0.7386	0.001	0.0046	0.0094	0.0141	1.59322	2.35	-0.000332972281942399	70178	79399	70007
c1hy_0500601	mt1b_0050001	0.0929	0.2614	0.3553	0.7223	6e-04	0.0049	0.0094	0.0302	1.59322	4.50746	-0.000943169721959075	70178	79490	69933
c1hy_0500601	mt1b_0050101	0.118	0.2628	0.4492	0.6533	7e-04	0.005	0.0094	0.03	1.59322	4.34783	-0.00125376401169604	70178	77888	68769
c1hy_0500601	mt1b_0060001	-0.4663	0.3201	-1.457	0.1451	0.0018	0.005	0.0094	0.02	1.59322	2.85714	0.00842790169198828	70178	71814	66892
c1hy_0500601	mt1b_0060101	-0.4377	0.3234	-1.3533	0.176	0.001	0.0048	0.0094	0.0191	1.59322	2.72857	0.00736832125931971	70178	38984	37404
c1hy_0500601	mt1b_0080001	0.0194	0.1968	0.0985	0.9216	-0.0078	0.0051	0.0094	0.0576	1.59322	6.32967	-0.0101414588042107	70178	52971	50878
c1hy_0500601	mt1b_0100101	-0.1743	0.194	-0.8985	0.3689	0.002	0.0048	0.0094	0.0571	1.59322	3.48171	0.00641065918054752	70178	60310	60308
c1hy_0500601	mt1b_0100201	0.1428	0.2049	0.6971	0.4858	-8e-04	0.0049	0.0094	0.055	1.59322	6.11111	-0.00425768665784057	70178	61559	60265
c1hy_0500601	mt1b_0100301	0.2189	0.2596	0.8435	0.3989	-0.0012	0.0049	0.0094	0.034	1.59322	4.72222	-0.00537114818979019	70178	58782	57482
c1hy_0500601	mt1b_0100401	0.2243	0.2528	0.8876	0.3748	-0.0012	0.0051	0.0094	0.039	1.59322	5.34247	-0.00577223122206934	70178	59324	57900
c1hy_0500601	mt1b_0100501	0.0684	0.1897	0.3608	0.7182	-6e-04	0.0051	0.0094	0.0606	1.59322	5.66355	-0.00238026018330229	70178	60039	58687
c1hy_0500601	mt1b_0100601	0.0696	0.19	0.3665	0.714	-4e-04	0.0051	0.0094	0.0596	1.59322	5.51852	-0.0021685576624194	70178	59184	57846
c1hy_0500601	mt1b_0100701	0.08	0.203	0.3943	0.6934	-0.003	0.0049	0.0094	0.0456	1.59322	5.92208	-0.00508309402643794	70178	61291	59873
c1hy_0500601	mt1b_0100801	-0.2165	0.179	-1.2094	0.2265	0.006	0.0051	0.0094	0.0914	1.59322	7.87931	0.01344184816178	70178	64843	63177
c1hy_0500601	mt1b_0200101	-0.1065	0.1979	-0.5379	0.5907	-0.0067	0.0048	0.0094	0.0567	1.59322	5.0177	-0.00486085821577531	70178	64763	63107
c1hy_0500601	mt1b_0200201	0.1023	0.1931	0.5298	0.5962	0.0109	0.0049	0.0094	0.0537	1.59322	4.92661	0.00929952375997965	70178	68351	66794
c1hy_0500601	mt1b_0200301	-0.0538	0.2268	-0.2371	0.8125	-0.0063	0.0048	0.0094	0.0432	1.59322	4.69565	-0.00559630590558801	70178	68351	66794
c1hy_0500601	mt1b_0200401	0.1243	0.2398	0.5185	0.6041	-0.0054	0.0054	0.0094	0.0552	1.59322	5.52	-0.00850855401775024	70178	70178	70178
c1hy_0500601	mt1b_0200501	0.3438	0.3159	1.0884	0.2764	-0.0032	0.0045	0.0094	0.026	1.59322	1.9697	-0.00872954687499542	70178	70178	70178
c1hy_0500601	mt1b_0400001	0.0182	0.2115	0.0861	0.9314	-0.0019	0.0048	0.0094	0.0725	1.59322	6.90476	-0.00265774851462546	70178	61849	60401
c1hy_0500601	mt1b_0410001	-0.0299	0.2105	-0.1418	0.8872	-5e-04	0.0047	0.0094	0.0631	1.59322	6.8587	0.000189795404321848	70178	61845	60401
c1hy_0500601	mt1b_0420001	0.0215	0.2315	0.0931	0.9258	-0.0018	0.0048	0.0094	0.0587	1.59322	6.52222	-0.00255621687925214	70178	61849	60401
c1hy_0500601	mt1b_0430001	-0.0575	0.2046	-0.281	0.7787	0.0076	0.0054	0.0094	0.058	1.59322	4.87395	0.00997105274072181	70178	61845	60401
c1hy_0500601	mt1b_0440001	-0.0289	0.2269	-0.1273	0.8987	-8e-04	0.0051	0.0094	0.0611	1.59322	6.17172	-0.00018659490126524	70178	61843	60401
c1hy_0500601	mt1b_0450001	0.0194	0.2581	0.0751	0.9401	0.0026	0.005	0.0094	0.029	1.59322	4.14286	0.00256488461063017	70178	61844	60401
c1hy_0500601	mt1b_0460001	-0.014	0.2439	-0.0573	0.9543	-0.0052	0.0045	0.0094	0.0312	1.59322	4.52174	-0.00554477719957351	70178	61844	60401
c1hy_0500601	mt1b_0470001	NA	NA	NA	NA	5e-04	0.0047	0.0094	-0.0051	1.59322	-0.87931	NA	70178	61844	60401
c1hy_0500601	mt1b_0480001	-0.1206	0.2055	-0.5867	0.5574	0.0054	0.0048	0.0094	0.0615	1.59322	5.6422	0.00911586143455471	70178	61845	60401
c1hy_0500601	mt1u_0010001	0.5586	0.4263	1.3104	0.1901	-0.0032	0.0054	0.0094	0.0165	1.59322	2.79661	-0.0105841562477898	70178	61845	60401
c1hy_0500601	mt1u_0020001	0.7841	0.5087	1.5413	0.1232	-0.0059	0.0052	0.0094	0.013	1.59322	2.13115	-0.0153094713517741	70178	61143	59732
c1hy_0500601	mt2b_0410001	0.0584	0.194	0.3009	0.7635	-0.005	0.0048	0.0094	0.0775	1.59322	6.73913	-0.00735378105031363	70178	61845	60401
c1hy_0500601	mt2b_0420001	0.0587	0.2084	0.2816	0.7783	-0.005	0.0049	0.0094	0.0791	1.59322	6.76068	-0.00738586477363071	70178	61849	60401
c1hy_0500601	mt2b_0430001	0.2337	0.1775	1.3167	0.1879	0.0021	0.005	0.0094	0.0853	1.59322	5.29814	-0.00454573938882649	70178	61845	60401
c1hy_0500601	mt2b_0450001	0.0596	0.1654	0.36	0.7188	0.0063	0.0048	0.0094	0.0514	1.59322	6.425	0.00573734365298455	70178	61849	60401
c1hy_0500601	mt2b_0460001	-0.0249	0.1954	-0.1275	0.8985	3e-04	0.005	0.0094	0.0452	1.59322	5.38095	0.000864212633951692	70178	61849	60401
c1hy_0500601	mt2b_0480001	0.0504	0.194	0.2598	0.795	0.003	0.005	0.0094	0.0758	1.59322	5.57353	0.00201384991501986	70178	61849	60401
c1hy_0500601	mt2b_0490001	-0.1174	0.2377	-0.494	0.6213	0.0095	0.0047	0.0094	0.0271	1.59322	3.56579	0.0124637981424607	70178	61849	60401
c1hy_0500601	mt2u_0010001	-0.4865	0.2862	-1.6997	0.0892	7e-04	0.0051	0.0094	0.0227	1.59322	3.72131	0.00793774723056186	70178	69461	69461
c1hy_0500601	mt2u_0020001	-0.458	0.2779	-1.6481	0.0993	-6e-04	0.0052	0.0094	0.0228	1.59322	3.8	0.00620128502837437	70178	69328	69328
c1hy_0500601	mumps_cum_4y	1	1.4515	0.8859	0.3757	-0.0036	0.0047	0.0094	0.0044	1.59322	0.594595	-0.0121281048191993	70178	73913	68691
c1hy_0500601	mycotic_or_fungal_infection_cum_2y	-0.0224	0.5787	-0.0387	0.9691	0.02	0.0048	0.0094	0.0053	1.59322	0.929825	0.0212842351141656	70178	73913	68691
c1hy_0500601	nuts_allergy_score_until_4yo_positive	-0.275	0.4606	-0.5971	0.5505	0.0098	0.0045	0.0094	0.0098	1.59322	1.44118	0.0132198231907407	70178	78217	69457
c1hy_0500601	otitis_media_cum_2y	0.1102	0.2615	0.4215	0.6734	0.018	0.0043	0.0094	0.0243	1.59322	3.68182	0.0176155936089094	70178	73011	67871
c1hy_0500601	out_of_night_diapers_age_4y	0.1421	0.3558	0.3993	0.6897	0.0066	0.005	0.0094	0.0304	1.59322	2.15603	0.00455949099158186	70178	70932	67775
c1hy_0500601	participant_reported_food_allergy_cum_4y	0.0767	0.2227	0.3444	0.7305	0.0137	0.005	0.0094	0.0429	1.59322	4.71429	0.0136608078214526	70178	75758	67305
c1hy_0500601	pb	-0.0389	0.2213	-0.1757	0.8605	-0.0047	0.0048	0.0094	0.0508	1.59322	6.51282	-0.0045385879799326	70178	59348	57764
c1hy_0500601	peanuts_allergy_score_4yo_positive	-1	4.5392	-0.2428	0.8082	0.0143	0.0048	0.0094	0.0018	1.59322	0.28125	0.0198598963825917	70178	77835	69462
c1hy_0500601	premature_birth	0.5075	0.5015	1.0119	0.3116	-0.006	0.0052	0.0094	0.0091	1.59322	1.56897	-0.01104853312252	70178	70773	67628
c1hy_0500601	psychomotor_developmental_delay_cum_4y	NA	NA	NA	NA	0.0069	0.0047	0.0094	-0.0018	1.59322	-0.295082	NA	70178	73656	68456
c1hy_0500601	roseola_infantum_cum_2y	-0.8959	0.5115	-1.7516	0.0798	0.017	0.0048	0.0094	0.0126	1.59322	2	0.0279824386767019	70178	73012	67889
c1hy_0500601	rsv_infection_cum_2y	0.2	0.2563	0.7805	0.4351	7e-04	0.005	0.0094	0.0361	1.59322	5.30882	-0.00301670144829332	70178	73388	68214
c1hy_0500601	sccon003	-0.1138	0.18	-0.6326	0.527	0.0145	0.0049	0.0094	0.0704	1.59322	8.38095	0.0217727343935749	70178	47983	46834
c1hy_0500601	sccon005	-0.2967	0.2576	-1.1518	0.2494	-0.001	0.0053	0.0094	0.0252	1.59322	3.76119	0.00253093895165194	70178	20259	18133
c1hy_0500601	se	-0.0402	0.1703	-0.2358	0.8136	3e-04	0.005	0.0094	0.0628	1.59322	1.82558	0.00135857864497937	70178	59936	58549
c1hy_0500601	shellfish_allergy_score_until_4yo_positive	0.0841	0.9739	0.0863	0.9312	0.0041	0.0051	0.0094	0.0027	1.59322	0.442623	0.00395906507649415	70178	77968	69579
c1hy_0500601	soba_allergy_score_until_4yo_positive	0.0929	0.4189	0.2218	0.8245	0.0047	0.0054	0.0094	0.0105	1.59322	1.75	0.00411492543992957	70178	77970	69576
c1hy_0500601	soybean_allergy_score_until_4yo_positive	-0.1985	0.5387	-0.3684	0.7125	0.0165	0.0044	0.0094	0.0084	1.59322	1.29231	0.0195323477909496	70178	77462	69143
c1hy_0500601	streptococcus_pyogenes_cum_4y	-0.1997	0.6257	-0.3192	0.7495	0.0135	0.0052	0.0094	0.0062	1.59322	0.984127	0.0158023250086852	70178	73913	68691
c1hy_0500601	ucbb_0080001b	0.0093	0.2625	0.0355	0.9717	-0.005	0.0048	0.0094	0.029	1.59322	4.83333	-0.00582168185286931	70178	72598	64234
c1hy_0500601	ucbb_0410001	-0.0036	0.1042	-0.0349	0.9721	-4e-04	0.0063	0.0094	0.3582	1.59322	8.3109	-0.000242853295252896	70178	69297	69297
c1hy_0500601	ucbb_0420001	-0.0182	0.1044	-0.174	0.8618	-0.004	0.0061	0.0094	0.3484	1.59322	7.81166	-0.00371658837629099	70178	69223	69223
c1hy_0500601	ucbb_0430001	0.1606	0.1232	1.3035	0.1924	0.0046	0.0054	0.0094	0.2981	1.59322	4.26466	-0.00464227225126183	70178	69258	69258
c1hy_0500601	ucbb_0450001	0.1664	0.1569	1.0609	0.2888	0.0072	0.0051	0.0094	0.0986	1.59322	10.9556	0.002311430833882	70178	69212	69212
c1hy_0500601	ucbb_0460001	0.1191	0.1602	0.7436	0.4571	5e-04	0.0054	0.0094	0.0956	1.59322	10.5055	-0.00324028990734667	70178	69260	69260
c1hy_0500601	ucbb_0480001	0.0449	0.1094	0.4105	0.6814	-0.0042	0.0063	0.0094	0.3442	1.59322	7.23109	-0.00841400035038376	70178	69261	69261
c1hy_0500601	upper_respiratory_tract_infection_cum_2y	0.4895	0.3877	1.2625	0.2068	0.0444	0.0053	0.0094	0.018	1.59322	2.64706	0.0408273047610858	70178	73629	68438
c1hy_0500601	urinary_tract_infections_cum_4y	NA	NA	NA	NA	0.0081	0.0043	0.0094	-0.0027	1.59322	-0.442623	NA	70178	73913	68691
c1hy_0500601	urticaria_cum_4y	0.1147	0.4356	0.2633	0.7923	0.0214	0.0052	0.0094	0.0121	1.59322	1.77941	0.0214779871564464	70178	73679	68482
c1hy_0500601	varicella_cum_4y	0.1268	0.648	0.1957	0.8448	0.0078	0.0048	0.0094	0.0045	1.59322	0.642857	0.00740496061408595	70178	73913	68691
c1hy_0500601	wheat_allergy_score_until_4yo_positive	-0.2086	0.292	-0.7145	0.4749	0.0207	0.0049	0.0094	0.0305	1.59322	4.55224	0.0260550709395523	70178	77997	69607
c1hy_0500801	BMI	0.2354	0.1228	1.9167	0.0553	-8e-04	0.0065	0.0116	0.1732	2.18868	19.4607	-0.0125568927109884	70178	163835	0
c1hy_0500801	adenovirus_infection_cum_2y	-0.1999	0.3434	-0.5821	0.5605	0.022	0.005	0.0116	0.0171	2.18868	2.71429	0.0263002672603092	70178	73629	68438
c1hy_0500801	allergic_conjunctivitis_cum_4y	-0.0563	0.3458	-0.1628	0.8707	0.0246	0.0049	0.0116	0.0162	2.18868	2.28169	0.0269389689542003	70178	73913	68691
c1hy_0500801	allergic_conjunctivitis_or_rhinitis_or_hay_fever_cum_4y	-0.1516	0.4158	-0.3647	0.7154	0.033	0.0048	0.0116	0.0086	2.18868	1.11688	0.0364826087357122	70178	73913	68691
c1hy_0500801	allergic_rhinitis_cum_4y	-0.2302	0.3658	-0.6293	0.5292	0.0293	0.0051	0.0116	0.0126	2.18868	1.55556	0.0339139327717248	70178	73913	68691
c1hy_0500801	any_food_allergy_score_positive_until_4yo	0.1441	0.2087	0.6904	0.49	2e-04	0.0042	0.0116	0.0548	2.18868	5.48	-0.00353813277337644	70178	78217	69457
c1hy_0500801	asthma_cum_4y	0.5954	0.2973	2.0028	0.0452	0.0217	0.005	0.0116	0.0306	2.18868	3.1875	0.0119598223781354	70178	72761	67641
c1hy_0500801	atopic_dermatitis_cum_4y	-0.1484	0.186	-0.7978	0.425	0.0181	0.0051	0.0116	0.0633	2.18868	5.86111	0.0239022496720828	70178	73913	68691
c1hy_0500801	autistic_spectrum_disorder_and_pddnos_cum_4y	-0.5103	0.4546	-1.1225	0.2616	-0.0097	0.0049	0.0116	0.0107	2.18868	1.94545	-0.00453564116384279	70178	73913	68691
c1hy_0500801	bone_fracture_cum_4y	-0.2518	0.7598	-0.3313	0.7404	0.0045	0.0044	0.0116	0.0034	2.18868	0.548387	0.00634716353826988	70178	73913	68691
c1hy_0500801	breast_feeding_cessation_1m	-0.847	0.938	-0.903	0.3665	0.0097	0.0055	0.0116	0.004	2.18868	0.634921	0.0160037705102439	70178	70761	67616
c1hy_0500801	breast_feeding_cessation_2m	-0.2352	0.3489	-0.6742	0.5002	0.0012	0.005	0.0116	0.0142	2.18868	2.18462	0.00432369273951952	70178	70928	67769
c1hy_0500801	breast_feeding_cessation_3m	-0.3303	0.3667	-0.9007	0.3677	0.0043	0.0048	0.0116	0.0112	2.18868	1.77778	0.00833639635848256	70178	70926	67769
c1hy_0500801	breast_feeding_cessation_age	0.1152	0.3195	0.3605	0.7184	-0.0025	0.0048	0.0116	0.018	2.18868	2.14286	-0.00433481447099576	70178	70733	67589
c1hy_0500801	breast_feeding_period_1y	-0.0998	0.2896	-0.3446	0.7304	0.005	0.005	0.0116	0.0188	2.18868	2.84848	0.00678341623666594	70178	70894	67738
c1hy_0500801	c1hy_0030001b2	-0.4811	0.4742	-1.0145	0.3103	0.014	0.0053	0.0116	0.0102	2.18868	1.85455	0.0203824080186754	70178	79780	70178
c1hy_0500801	c1hy_0060002_checked	0.0953	0.1259	0.757	0.4491	-0.0136	0.0056	0.0116	0.1964	2.18868	12.1235	-0.0214118424930175	70178	64718	63062
c1hy_0500801	c1hy_0070002b	0.3751	0.5212	0.7197	0.4717	0.0086	0.005	0.0116	0.0083	2.18868	1.40678	0.0055440867081911	70178	79780	70178
c1hy_0500801	c1hy_0100001_2	-0.3376	0.377	-0.8953	0.3706	0.002	0.005	0.0116	0.0118	2.18868	1.81538	0.00617252472511881	70178	69837	65107
c1hy_0500801	c1hy_0100001_3	0.3203	0.2526	1.2679	0.2048	6e-04	0.005	0.0116	0.0295	2.18868	3.73418	-0.00541360285636233	70178	71319	68136
c1hy_0500801	c1hy_0100001_4	NA	NA	NA	NA	-0.0149	0.005	0.0116	-0.0043	2.18868	-0.767857	NA	70178	71319	68136
c1hy_0500801	c1hy_0100501_3	-0.163	0.5098	-0.3197	0.7492	0.0039	0.0044	0.0116	0.0065	2.18868	1.14035	0.00553927729097424	70178	74494	69220
c1hy_0500801	c1hy_0100501_4	-0.7414	1.4655	-0.5059	0.6129	0.0095	0.0047	0.0116	0.0022	2.18868	0.407407	0.0137637091945673	70178	74494	69220
c1hy_0500801	c1hy_0102001_3	NA	NA	NA	NA	0.0051	0.0048	0.0116	-0.0046	2.18868	-0.754098	NA	70178	74494	69220
c1hy_0500801	c1hy_0103001_3	0.0978	0.2763	0.3541	0.7233	-0.0062	0.004	0.0116	0.018	2.18868	3.33333	-0.00867777790329975	70178	55299	54124
c1hy_0500801	c1hy_0103501_2	-0.1128	0.3062	-0.3683	0.7127	-0.0202	0.0052	0.0116	0.0212	2.18868	2.94444	-0.0224896192797152	70178	64469	56875
c1hy_0500801	c1hy_0103501_3	0.4462	1.5049	0.2965	0.7668	-0.0092	0.0049	0.0116	0.0018	2.18868	0.295082	-0.0125335559558891	70178	57500	56137
c1hy_0500801	c1hy_0104001_2	-0.0934	0.2781	-0.3359	0.7369	-0.0317	0.0055	0.0116	0.0266	2.18868	4.09231	-0.0414489465025673	70178	41872	40627
c1hy_0500801	c1hy_0104001_3	NA	NA	NA	NA	0.003	0.005	0.0116	-0.0029	2.18868	-0.508772	NA	70178	80264	70178
c1hy_0500801	c1hy_0104501_2	-0.4762	0.5101	-0.9336	0.3505	-0.0087	0.0047	0.0116	0.0064	2.18868	1.03226	-0.00522193656520505	70178	79735	70144
c1hy_0500801	c1hy_0105001_2	-0.4037	0.26	-1.5528	0.1205	-0.0195	0.0048	0.0116	0.028	2.18868	4.24242	-0.0132894343475525	70178	70924	67765
c1hy_0500801	c1hy_0105001_3	NA	NA	NA	NA	0.0043	0.0044	0.0116	-0.003	2.18868	-0.491803	NA	70178	43468	42192
c1hy_0500801	c1hy_0240001_1	0.4596	0.6347	0.7241	0.469	0.0105	0.0046	0.0116	0.0045	2.18868	0.725806	0.00729244142753708	70178	69458	69458
c1hy_0500801	c1hy_0240001_2	-0.7065	0.6164	-1.1462	0.2517	-0.009	0.0045	0.0116	0.0057	2.18868	0.890625	-0.00333050147640234	70178	69458	69458
c1hy_0500801	c1hy_0250001_1	0.4413	0.2803	1.5744	0.1154	9e-04	0.0053	0.0116	0.0278	2.18868	3.80822	-0.00716141224212451	70178	69458	69458
c1hy_0500801	c1hy_0250001_2	-0.0181	0.3206	-0.0566	0.9549	0.0078	0.0053	0.0116	0.0162	2.18868	2.41791	0.00820248146250062	70178	69458	69458
c1hy_0500801	c1hy_0250001_3	-0.4017	0.2437	-1.6481	0.0993	-0.0022	0.0054	0.0116	0.0352	2.18868	5.10145	0.00604769767575864	70178	69458	69458
c1hy_0500801	c1hy_0380101_1	NA	NA	NA	NA	0.0087	0.0051	0.0116	-0.0018	2.18868	-0.295082	NA	70178	69453	69453
c1hy_0500801	c1hy_0380101_2	-0.0159	0.4014	-0.0397	0.9683	0.0183	0.005	0.0116	0.0101	2.18868	1.68333	0.0187705042283342	70178	69457	69457
c1hy_0500801	c1hy_0380101_3	NA	NA	NA	NA	-0.0074	0.005	0.0116	-7e-04	2.18868	-0.106061	NA	70178	70826	67680
c1hy_0500801	c1hy_0380101_4	NA	NA	NA	NA	-0.0145	0.0048	0.0116	-2e-04	2.18868	-0.03125	NA	70178	70826	67680
c1hy_0500801	c1hy_0493002b	0.5212	0.7173	0.7266	0.4674	0.0167	0.0053	0.0116	0.0045	2.18868	0.789474	0.0141578809844946	70178	79735	70144
c1hy_0500801	c1hy_0501001	-1	3.9696	-0.4131	0.6795	0.0162	0.0049	0.0116	0.0016	2.18868	0.296296	0.0244867964226222	70178	65164	63470
c1hy_0500801	c1hy_0501201	NA	NA	NA	NA	NA	NA	0.0116	9e-04	2.18868	0.157895	NA	70178	65163	63469
c1hy_0500801	c1hy_0501301	0.0369	0.5536	0.0666	0.9469	-0.0025	0.0042	0.0116	0.0046	2.18868	0.821429	-0.00295709840810893	70178	65161	63470
c1hy_0500801	c1hy_0501401	NA	NA	NA	NA	0.0324	0.0046	0.0116	-0.0062	2.18868	-1.10714	NA	70178	64642	62970
c1hy_0500801	c1hy_asq_acomu	0.1851	0.1652	1.12	0.2627	0.0101	0.0055	0.0116	0.0861	2.18868	8.87629	0.00549792573421011	70178	61156	59744
c1hy_0500801	c1hy_asq_bgm	0.3142	0.2004	1.568	0.1169	0.0213	0.0059	0.0116	0.0765	2.18868	8.89535	0.0146575353929355	70178	61118	59707
c1hy_0500801	c1hy_asq_cfm	0.096	0.2083	0.4609	0.6449	0.005	0.0058	0.0116	0.0557	2.18868	6.47674	0.00315101985658345	70178	61118	59707
c1hy_0500801	c1hy_asq_dproblem	0.2027	0.2282	0.8879	0.3746	0.0202	0.0054	0.0116	0.0515	2.18868	6.68831	0.0177710143904937	70178	61089	59682
c1hy_0500801	c1hy_asq_epersonal	0.3482	0.2674	1.3022	0.1929	0.0184	0.006	0.0116	0.0355	2.18868	4.08046	0.0134377569961565	70178	61089	59682
c1hy_0500801	c1hy_asq_total	0.1768	0.1989	0.889	0.374	0.0228	0.0062	0.0116	0.0772	2.18868	8.21277	0.0199156041676183	70178	79399	70007
c1hy_0500801	c1hy_bed_time	-0.013	0.2678	-0.0487	0.9612	-0.0032	0.005	0.0116	0.0269	2.18868	3.68493	-0.00317014454311681	70178	70610	67470
c1hy_0500801	c1hy_bmi	-0.0953	0.1261	-0.7559	0.4497	-0.0011	0.0056	0.0116	0.1847	2.18868	13.2878	0.00361362812988538	70178	78335	69871
c1hy_0500801	c1hy_nap_count	-0.2658	0.3123	-0.851	0.3947	0.0214	0.005	0.0116	0.0165	2.18868	2.46269	0.0263321747585189	70178	70889	67732
c1hy_0500801	c1hy_night_wake_up_count	0.2656	0.2652	1.0017	0.3165	0.0101	0.005	0.0116	0.0287	2.18868	4.28358	0.00579197023677379	70178	70839	67685
c1hy_0500801	c1hy_psi_cf	-0.2307	0.2592	-0.89	0.3735	0.0133	0.0053	0.0116	0.0264	2.18868	4.125	0.0185947339010524	70178	64819	63154
c1hy_0500801	c1hy_sleep_time_day	-0.0288	0.299	-0.0964	0.9232	0.0035	0.0049	0.0116	0.0195	2.18868	3.25	0.00414884279587123	70178	70615	67482
c1hy_0500801	c1hy_sleep_time_night	-0.389	0.3031	-1.2835	0.1993	0.0046	0.0053	0.0116	0.0231	2.18868	3.34783	0.0113586344544584	70178	70773	67628
c1hy_0500801	c1hy_total_sleep_time	-0.379	0.4151	-0.9129	0.3613	0.0055	0.0046	0.0116	0.01	2.18868	1.5873	0.00992362161852375	70178	70710	67563
c1hy_0500801	c1hy_wake_up_time	-0.0625	0.1724	-0.3625	0.717	-0.0119	0.0047	0.0116	0.0699	2.18868	9.07792	-0.0110665008771301	70178	70903	67748
c1hy_0500801	c1y_0010001_1	NA	NA	NA	NA	NA	NA	0.0116	2e-04	2.18868	0.0350877	NA	70178	65116	63428
c1hy_0500801	c1y_0010001_3	NA	NA	NA	NA	0.0019	0.0047	0.0116	-4e-04	2.18868	-0.0677966	NA	70178	61679	60226
c1hy_0500801	c1y_0080104_checked	0.1522	0.1628	0.9351	0.3497	-0.0151	0.0056	0.0116	0.1944	2.18868	9.21327	-0.0261943197494519	70178	64642	62988
c1hy_0500801	c1y_0080204_checked	0.0783	0.1095	0.7145	0.4749	-0.0091	0.0054	0.0116	0.2505	2.18868	11.0841	-0.0162041491161192	70178	64701	63046
c1hy_0500801	c1y_0090005b	NA	NA	NA	NA	-5e-04	0.0048	0.0116	-0.0013	2.18868	-0.188406	NA	70178	69403	61142
c1hy_0500801	c1y_0170001_1	-0.4151	0.3914	-1.0606	0.2889	0.0121	0.0051	0.0116	0.0144	2.18868	2.18182	0.0189472857075479	70178	59836	58795
c1hy_0500801	c1y_0170001_1_3	-0.2989	0.1986	-1.5051	0.1323	0.016	0.0051	0.0116	0.0501	2.18868	5.16495	0.0246532812870326	70178	70695	67555
c1hy_0500801	c1y_0170001_3	-0.2633	0.2554	-1.0312	0.3024	0.0089	0.0049	0.0116	0.0238	2.18868	3.05128	0.0141963059483559	70178	69837	65107
c1hy_0500801	c1y_0210001_1	0.3723	0.4392	0.8476	0.3967	0.0107	0.0048	0.0116	0.0085	2.18868	1.25	0.00788777234558642	70178	69837	65107
c1hy_0500801	c1y_0210001_2	-0.5156	0.4687	-1.1001	0.2713	-0.0118	0.005	0.0116	0.0083	2.18868	1.23881	-0.00770562154039764	70178	69837	65107
c1hy_0500801	c1y_0220001_1	0.1136	0.2621	0.4334	0.6647	0.0135	0.0047	0.0116	0.0185	2.18868	3.13559	0.0130483846756813	70178	69837	65107
c1hy_0500801	c1y_0220001_2	0.3636	0.3186	1.1411	0.2538	-0.0093	0.0055	0.0116	0.016	2.18868	2.38806	-0.0151627576723497	70178	69837	65107
c1hy_0500801	c1y_0220001_3	-0.3645	0.2081	-1.7512	0.0799	-0.0045	0.0047	0.0116	0.0414	2.18868	6.27273	0.00323519932122203	70178	69837	65107
c1hy_0500801	c1y_1_bmi	-0.0635	0.1284	-0.4948	0.6207	0.0043	0.0056	0.0116	0.2582	2.18868	13.1066	0.00938748287158358	70178	78335	69871
c1hy_0500801	c1y_2_bmi	-0.0693	0.0975	-0.7111	0.477	-0.003	0.0054	0.0116	0.282	2.18868	17.4074	0.000926008551266346	70178	78335	69871
c1hy_0500801	c1y_asq_acomu	0.1238	0.1557	0.7955	0.4263	0.0123	0.0054	0.0116	0.0953	2.18868	10.1383	0.00954198553278073	70178	65579	63506
c1hy_0500801	c1y_asq_bgm	0.0341	0.1253	0.2719	0.7857	0.0159	0.0058	0.0116	0.1767	2.18868	15.5	0.0175999246594178	70178	61264	59847
c1hy_0500801	c1y_asq_cfm	0.1308	0.2081	0.6285	0.5297	0.0053	0.0051	0.0116	0.0465	2.18868	5.96154	0.00285520511528045	70178	61195	59784
c1hy_0500801	c1y_asq_dproblem	-0.1192	0.1823	-0.654	0.5131	0.032	0.0051	0.0116	0.061	2.18868	7.625	0.0397322141332055	70178	61095	59685
c1hy_0500801	c1y_asq_epersonal	-0.0494	0.1846	-0.2677	0.7889	0.0088	0.0056	0.0116	0.0613	2.18868	7.38554	0.0113904367778998	70178	61095	59685
c1hy_0500801	c1y_asq_total	0.0413	0.1522	0.271	0.7864	0.0196	0.0059	0.0116	0.1088	2.18868	11.6989	0.0207040662634051	70178	79399	70007
c1hy_0500801	c1y_bed_time	0.5122	0.387	1.3235	0.1857	-0.0013	0.0053	0.0116	0.0129	2.18868	2.01562	-0.00771768849047133	70178	70444	67331
c1hy_0500801	c1y_nap_count	-0.2389	0.3275	-0.7294	0.4658	0.0218	0.0052	0.0116	0.0192	2.18868	3.04762	0.0266583538976218	70178	71000	67842
c1hy_0500801	c1y_night_wake_up_count	-0.0152	0.2631	-0.0577	0.954	0.0168	0.0044	0.0116	0.0191	2.18868	3.03175	0.0179810166079715	70178	71029	67861
c1hy_0500801	c1y_sleep_time_day	-0.2415	0.2947	-0.8196	0.4125	0.0106	0.0054	0.0116	0.0204	2.18868	3.2381	0.0149952277042704	70178	70875	67714
c1hy_0500801	c1y_sleep_time_night	0.0258	0.2313	0.1116	0.9111	-0.0065	0.0046	0.0116	0.029	2.18868	4.26471	-0.00739633425582368	70178	70806	67653
c1hy_0500801	c1y_total_sleep_time	-0.1048	0.2375	-0.4412	0.6591	0.0078	0.005	0.0116	0.0279	2.18868	4.5	0.0102268409193905	70178	70580	67446
c1hy_0500801	c1y_wake_up_time	-0.1943	0.1763	-1.1024	0.2703	-0.0044	0.0052	0.0116	0.063	2.18868	8.87324	0.00067678324629206	70178	70238	67137
c1hy_0500801	c2hy_0010101	0.3738	0.5008	0.7465	0.4554	7e-04	0.0049	0.0116	0.0071	2.18868	1.01429	-0.0026440420690801	70178	60307	58911
c1hy_0500801	c2hy_0010201	NA	NA	NA	NA	0.0016	0.0048	0.0116	-0.0108	2.18868	-1.74194	NA	70178	60304	58903
c1hy_0500801	c2hy_0010301	-0.3187	0.6246	-0.5103	0.6098	4e-04	0.0047	0.0116	0.0047	2.18868	0.770492	0.00281428462363094	70178	61299	59881
c1hy_0500801	c2hy_0030002_checked	0.1106	0.1174	0.9423	0.346	-0.0118	0.006	0.0116	0.2841	2.18868	13.4645	-0.0229170821237188	70178	61264	59847
c1hy_0500801	c2hy_0040101	-0.1664	0.2961	-0.5618	0.5742	0.0222	0.0051	0.0116	0.0238	2.18868	3.26027	0.0275699211511506	70178	61296	59878
c1hy_0500801	c2hy_0040102	0.0193	0.369	0.0523	0.9583	0.0212	0.0051	0.0116	0.0151	2.18868	1.96104	0.0232759689700058	70178	61299	59881
c1hy_0500801	c2hy_0040201	-0.1485	0.3436	-0.4324	0.6655	0.0413	0.0048	0.0116	0.0156	2.18868	2.26087	0.0479133637877515	70178	61214	59803
c1hy_0500801	c2hy_0040301	-0.4625	0.49	-0.9438	0.3452	0.0195	0.0048	0.0116	0.0088	2.18868	1.44262	0.0263130781547802	70178	61213	59802
c1hy_0500801	c2hy_0040401b	NA	NA	NA	NA	-0.0031	0.0049	0.0116	-0.0044	2.18868	-0.733333	NA	70178	79348	69810
c1hy_0500801	c2hy_0060001	0.7662	0.5956	1.2864	0.1983	0.0016	0.0055	0.0116	0.0076	2.18868	1.13433	-0.00549331715148846	70178	61215	59804
c1hy_0500801	c2hy_0060002	0.8878	0.5878	1.5103	0.131	0.0089	0.005	0.0116	0.0074	2.18868	1.23333	0.00155940827684686	70178	61062	59632
c1hy_0500801	c2hy_0060003	0.9946	0.6552	1.518	0.129	0.0055	0.0049	0.0116	0.0069	2.18868	1.07812	-0.002925545318546	70178	61862	60401
c1hy_0500801	c2hy_0060004	0.2661	0.2555	1.0412	0.2978	0.0029	0.0055	0.0116	0.0353	2.18868	4.97183	-0.0022747128786402	70178	61862	60401
c1hy_0500801	c2hy_0060005	0.3387	0.396	0.8553	0.3924	0.0127	0.0049	0.0116	0.0116	2.18868	1.58904	0.0100486094820874	70178	61796	60338
c1hy_0500801	c2hy_0060006	-0.1771	1.032	-0.1716	0.8638	0.0187	0.0049	0.0116	0.0022	2.18868	0.333333	0.0215605267389258	70178	61157	59711
c1hy_0500801	c2hy_0060007	-0.1898	0.2666	-0.7118	0.4766	0.0227	0.0051	0.0116	0.0263	2.18868	3.65278	0.028686372746125	70178	61537	60086
c1hy_0500801	c2hy_0060008	1	1.8604	0.6802	0.4964	0.0112	0.0053	0.0116	0.0028	2.18868	0.41791	0.00654393355527829	70178	49116	47965
c1hy_0500801	c2hy_0060009	-0.3094	0.3328	-0.9297	0.3525	0.0069	0.005	0.0116	0.0189	2.18868	2.66197	0.0123046939950879	70178	61714	60258
c1hy_0500801	c2hy_0060010	0.4833	0.377	1.2818	0.1999	0.0092	0.0053	0.0116	0.0138	2.18868	1.89041	0.00398004339889996	70178	61757	60299
c1hy_0500801	c2hy_0060011	0.383	0.2868	1.3356	0.1817	0.011	0.0044	0.0116	0.0165	2.18868	2.5	0.00694798537915931	70178	60361	58929
c1hy_0500801	c2hy_0070101	0.2089	0.3064	0.6817	0.4954	0.0083	0.0049	0.0116	0.0171	2.18868	2.75806	0.00643456992017885	70178	58745	57400
c1hy_0500801	c2hy_0070201	0.3195	0.3405	0.9382	0.3481	0.125	0.0056	0.0116	0.0138	2.18868	2.09091	0.134016985085677	70178	61862	60401
c1hy_0500801	c2hy_0070202	0.1868	0.2545	0.7338	0.4631	0.1362	0.0054	0.0116	0.0294	2.18868	3.97297	0.148168664410775	70178	61862	60401
c1hy_0500801	c2hy_0070301	0.0383	0.3234	0.1183	0.9058	-0.021	0.0054	0.0116	0.0152	2.18868	2.375	-0.0237346767019957	70178	61862	60401
c1hy_0500801	c2hy_0070302	0.1076	0.3656	0.2944	0.7685	-0.02	0.0053	0.0116	0.013	2.18868	1.91176	-0.0234266548065554	70178	61862	60401
c1hy_0500801	c2hy_0070401	-0.2013	0.4515	-0.4459	0.6557	-0.014	0.005	0.0116	0.0081	2.18868	1.26562	-0.0134762685301378	70178	61669	60217
c1hy_0500801	c2hy_0070501	-0.5056	0.7357	-0.6873	0.4919	-0.006	0.0049	0.0116	0.0047	2.18868	0.746032	-0.00284182701748363	70178	61733	60276
c1hy_0500801	c2hy_0070601	-0.381	0.5434	-0.7011	0.4833	0.0059	0.0054	0.0116	0.0084	2.18868	1.12	0.0103070659104001	70178	61726	60269
c1hy_0500801	c2hy_0070701	0.0444	0.5344	0.0831	0.9338	0.0076	0.0056	0.0116	0.0086	2.18868	1.19444	0.00845561422301477	70178	54725	53438
c1hy_0500801	c2hy_0090001	-0.0768	0.3853	-0.1993	0.842	0.0484	0.0051	0.0116	0.0136	2.18868	1.7	0.0581813178239145	70178	54023	52761
c1hy_0500801	c2hy_0090101	NA	NA	NA	NA	NA	NA	0.0116	2e-04	2.18868	0.031746	NA	70178	54087	52819
c1hy_0500801	c2hy_0090201	NA	NA	NA	NA	0.023	0.0046	0.0116	-0.0029	2.18868	-0.408451	NA	70178	61648	60193
c1hy_0500801	c2hy_0090401	-0.7835	1.1827	-0.6625	0.5076	0.0571	0.005	0.0116	0.0027	2.18868	0.442623	0.0671905130399367	70178	61779	60325
c1hy_0500801	c2hy_0090601	-0.6448	0.8659	-0.7447	0.4565	0.0506	0.0049	0.0116	0.0043	2.18868	0.632353	0.0603296358514652	70178	61633	60182
c1hy_0500801	c2hy_0090801	NA	NA	NA	NA	NA	NA	0.0116	0.0021	2.18868	0.33871	NA	70178	61531	60082
c1hy_0500801	c2hy_0090901	0.4833	0.8911	0.5424	0.5875	-0.002	0.0051	0.0116	0.0026	2.18868	0.440678	-0.00487465882226983	70178	61616	60168
c1hy_0500801	c2hy_0091001	NA	NA	NA	NA	0.0035	0.0049	0.0116	-0.0023	2.18868	-0.359375	NA	70178	61100	59664
c1hy_0500801	c2hy_0091201	-1	1.4289	-0.8583	0.3907	-0.001	0.005	0.0116	0.0035	2.18868	0.564516	0.0067672492664234	70178	61077	59645
c1hy_0500801	c2hy_0091301	0.5156	0.4339	1.1882	0.2348	-0.0055	0.0045	0.0116	0.0114	2.18868	1.96552	-0.0120753175065809	70178	61700	60246
c1hy_0500801	c2hy_0091401	NA	NA	NA	NA	0.0212	0.0048	0.0116	-0.0067	2.18868	-1.11667	NA	70178	61689	60238
c1hy_0500801	c2hy_0190001	0.8455	0.5719	1.4783	0.1393	-0.0085	0.0049	0.0116	0.0092	2.18868	1.29577	-0.0182250876982818	70178	61478	60027
c1hy_0500801	c2hy_0200001	0.1679	0.2318	0.7241	0.469	-0.0088	0.0052	0.0116	0.04	2.18868	5.19481	-0.013591034990781	70178	61554	60108
c1hy_0500801	c2hy_asq_acomu	0.2119	0.1945	1.0896	0.2759	-0.0092	0.0054	0.0116	0.066	2.18868	7.02128	-0.0189128352682237	70178	45836	42392
c1hy_0500801	c2hy_asq_bgm	0.2238	0.1875	1.1936	0.2327	0.0097	0.0056	0.0116	0.0652	2.18868	7.01075	0.00711882681614184	70178	45692	42260
c1hy_0500801	c2hy_asq_cfm	0.3194	0.2293	1.3928	0.1637	0.0133	0.0048	0.0116	0.0357	2.18868	4.89041	0.0115679765932385	70178	45835	42393
c1hy_0500801	c2hy_asq_dproblem	0.21	0.1964	1.0692	0.285	0.002	0.0055	0.0116	0.0588	2.18868	7.08434	-0.00290803964030675	70178	45692	42264
c1hy_0500801	c2hy_asq_epersonal	0.4462	0.1997	2.2346	0.0254	0.0078	0.005	0.0116	0.0734	2.18868	8.24719	-0.00504587739323884	70178	73666	68469
c1hy_0500801	c2hy_asq_total	0.22	0.1783	1.2336	0.2174	0.0082	0.0054	0.0116	0.0765	2.18868	8.89535	0.00267775094906743	70178	72598	64234
c1hy_0500801	c2hy_bmi	-0.1528	0.114	-1.3401	0.1802	-0.0015	0.005	0.0116	0.2398	2.18868	16.2027	0.00745791397193802	70178	78010	69617
c1hy_0500801	c2hy_psi_cf	-0.3124	0.2728	-1.1453	0.2521	0.0099	0.0052	0.0116	0.0273	2.18868	4.33333	0.0164566981049107	70178	64752	63097
c1hy_0500801	c2y_0010001	-0.1388	0.8326	-0.1667	0.8676	-0.0016	0.0046	0.0116	0.0024	2.18868	0.40678	-0.000978669718248437	70178	65201	63509
c1hy_0500801	c2y_0010101	0.0486	0.3219	0.151	0.88	-3e-04	0.0049	0.0116	0.015	2.18868	2.34375	-0.000978210018051751	70178	63328	61704
c1hy_0500801	c2y_0010201	NA	NA	NA	NA	-0.001	0.0054	0.0116	-9e-04	2.18868	-0.138462	NA	70178	64852	63169
c1hy_0500801	c2y_0010301	-0.0604	0.4802	-0.1259	0.8998	-0.0051	0.005	0.0116	0.0078	2.18868	1.27869	-0.0049252834995261	70178	65500	63421
c1hy_0500801	c2y_0030002_checked	0.0866	0.1123	0.7713	0.4405	-0.0154	0.0054	0.0116	0.2606	2.18868	11.8455	-0.0248237636374441	70178	64700	63044
c1hy_0500801	c2y_0040101	NA	NA	NA	NA	-0.0158	0.005	0.0116	-0.0016	2.18868	-0.313725	NA	70178	65763	63672
c1hy_0500801	c2y_0041001	NA	NA	NA	NA	NA	NA	0.0116	6e-04	2.18868	0.111111	NA	70178	65121	63428
c1hy_0500801	c2y_0041101	0.3174	2.1541	0.1473	0.8829	-0.006	0.0045	0.0116	0.0013	2.18868	0.236364	-0.00769373716524752	70178	65546	63470
c1hy_0500801	c2y_0041201	-0.3984	0.6573	-0.6061	0.5445	0.0041	0.0052	0.0116	0.0045	2.18868	0.714286	0.00730408562056293	70178	65210	63515
c1hy_0500801	c2y_0041301	NA	NA	NA	NA	-4e-04	0.005	0.0116	-8e-04	2.18868	-0.137931	NA	70178	65155	63104
c1hy_0500801	c2y_0041401	-0.3995	0.7429	-0.5378	0.5907	3e-04	0.0052	0.0116	0.004	2.18868	0.57971	0.00306732523420599	70178	64932	62876
c1hy_0500801	c2y_0041501	0.8211	0.5424	1.5137	0.1301	0.0177	0.0048	0.0116	0.0085	2.18868	1.37097	0.0109240074466998	70178	65161	63104
c1hy_0500801	c2y_0041601	-0.1024	0.6554	-0.1562	0.8759	-0.0271	0.0048	0.0116	0.0039	2.18868	0.639344	-0.028493854298511	70178	65517	63449
c1hy_0500801	c2y_0041701	NA	NA	NA	NA	-0.0213	0.0049	0.0116	-7e-04	2.18868	-0.127273	NA	70178	65763	63672
c1hy_0500801	c2y_0041801	-0.3504	0.342	-1.0245	0.3056	-0.0335	0.0049	0.0116	0.0167	2.18868	2.31944	-0.031308861181793	70178	65763	63672
c1hy_0500801	c2y_0041901	0.0536	1.2716	0.0421	0.9664	0.0067	0.0056	0.0116	0.0012	2.18868	0.210526	0.00699341833251224	70178	65763	63672
c1hy_0500801	c2y_0042001	-0.0627	0.6184	-0.1014	0.9192	0.0066	0.0046	0.0116	0.0041	2.18868	0.66129	0.00753344329541986	70178	65763	63672
c1hy_0500801	c2y_0042101	-0.7172	0.5086	-1.4101	0.1585	-0.0031	0.0048	0.0116	0.0104	2.18868	1.50725	0.00462074891373928	70178	65763	63672
c1hy_0500801	c2y_0042201	0.0108	0.5377	0.02	0.984	-0.0208	0.005	0.0116	0.0051	2.18868	0.822581	-0.0224632523128908	70178	65763	63672
c1hy_0500801	c2y_0042301	0.0018	0.3225	0.0057	0.9954	-0.0182	0.0047	0.0116	0.0171	2.18868	2.40845	-0.0197269423353978	70178	65763	63672
c1hy_0500801	c2y_0042401	-0.4157	0.3669	-1.133	0.2572	-0.0284	0.005	0.0116	0.0142	2.18868	1.97222	-0.0252923547390518	70178	65763	63672
c1hy_0500801	c2y_0042501	-0.1748	0.4088	-0.4276	0.6689	-0.008	0.0049	0.0116	0.0092	2.18868	1.41538	-0.00680052780993621	70178	65763	63672
c1hy_0500801	c2y_0050301	NA	NA	NA	NA	-0.0036	0.0048	0.0116	-0.0012	2.18868	-0.2	NA	70178	65763	63672
c1hy_0500801	c2y_0050601	NA	NA	NA	NA	0.0011	0.0053	0.0116	-0.0048	2.18868	-0.827586	NA	70178	65763	63672
c1hy_0500801	c2y_0051001	0.1402	0.8471	0.1655	0.8686	0.0108	0.0047	0.0116	0.0023	2.18868	0.359375	0.0108745525042961	70178	65763	63672
c1hy_0500801	c2y_0053101	0.2871	0.2	1.4356	0.1511	0.0083	0.0053	0.0116	0.0551	2.18868	6.40698	0.00165283453344858	70178	65763	63672
c1hy_0500801	c2y_0053102	0.2936	0.1967	1.4929	0.1355	0.0089	0.0053	0.0116	0.058	2.18868	6.59091	0.00194867389501306	70178	65763	63672
c1hy_0500801	c2y_0060001	0.3987	0.3773	1.0567	0.2906	0.0199	0.0048	0.0116	0.0118	2.18868	1.90323	0.016827683929082	70178	65347	63282
c1hy_0500801	c2y_0060101	0.1393	0.2446	0.5694	0.5691	-6e-04	0.0053	0.0116	0.0409	2.18868	4.59551	-0.00377510922878174	70178	65479	63411
c1hy_0500801	c2y_0060201	-0.2154	0.3209	-0.6712	0.5021	0.015	0.0051	0.0116	0.0213	2.18868	3.04286	0.0197145689726689	70178	65763	63672
c1hy_0500801	c2y_0060401	NA	NA	NA	NA	0.0167	0.0052	0.0116	-0.0104	2.18868	-1.7931	NA	70178	65763	63672
c1hy_0500801	c2y_0061301	0.1538	0.2711	0.5673	0.5705	0.0307	0.0049	0.0116	0.0201	2.18868	2.91304	0.0308968070464121	70178	65763	63672
c1hy_0500801	c2y_0061401	0.1084	0.3329	0.3255	0.7448	0.0452	0.0051	0.0116	0.0166	2.18868	2.72131	0.0473901280471131	70178	65763	63672
c1hy_0500801	c2y_0061501	-0.0106	0.3583	-0.0296	0.9764	0.0284	0.0052	0.0116	0.0121	2.18868	1.75362	0.0307917576073423	70178	65763	63672
c1hy_0500801	c2y_0061601	0.0298	0.7997	0.0373	0.9702	0.0406	0.0049	0.0116	0.0047	2.18868	0.758065	0.0434524061786509	70178	65763	63672
c1hy_0500801	c2y_0061901	0.2279	0.6423	0.3548	0.7227	0.0202	0.0052	0.0116	0.0045	2.18868	0.703125	0.0200674302424708	70178	65763	63672
c1hy_0500801	c2y_0062001	0.2154	0.3504	0.6147	0.5388	0.0132	0.0048	0.0116	0.0124	2.18868	1.9375	0.0116400167634336	70178	65763	63672
c1hy_0500801	c2y_0062101	0.3789	0.4799	0.7894	0.4299	0.0032	0.0046	0.0116	0.0069	2.18868	1.09524	2.46262081807331e-05	70178	65763	63672
c1hy_0500801	c2y_0062201	0.2399	0.3565	0.6729	0.501	0.0158	0.0044	0.0116	0.0145	2.18868	1.93333	0.0139282297165674	70178	65763	63672
c1hy_0500801	c2y_0062301	NA	NA	NA	NA	0.0194	0.0044	0.0116	-0.002	2.18868	-0.30303	NA	70178	65763	63672
c1hy_0500801	c2y_0062401	-0.0827	0.2724	-0.3035	0.7615	0.0176	0.0048	0.0116	0.0183	2.18868	3.26786	0.0202865908149225	70178	65763	63672
c1hy_0500801	c2y_0062601	-0.0085	0.3608	-0.0235	0.9812	0.0201	0.0048	0.0116	0.0109	2.18868	1.94643	0.0217863089403642	70178	65763	63672
c1hy_0500801	c2y_0062701	NA	NA	NA	NA	0.0207	0.0058	0.0116	-4.4094e-05	2.18868	-0.00711194	NA	70178	65763	63672
c1hy_0500801	c2y_0070001	-0.0166	0.2372	-0.0701	0.9441	0.0253	0.005	0.0116	0.0294	2.18868	4.0274	0.0278728336136149	70178	65763	63672
c1hy_0500801	c2y_0070002	0.1447	0.2548	0.5678	0.5702	0.0257	0.005	0.0116	0.0244	2.18868	3.43662	0.0254446674826141	70178	65763	63672
c1hy_0500801	c2y_0070101	-0.246	0.3697	-0.6654	0.5058	0.0384	0.0056	0.0116	0.0138	2.18868	2	0.0446503066654375	70178	65763	63672
c1hy_0500801	c2y_0070201	0.1959	0.3426	0.5719	0.5674	0.0238	0.0059	0.0116	0.0188	2.18868	2.9375	0.0229031964016682	70178	65460	63389
c1hy_0500801	c2y_0070301b	NA	NA	NA	NA	0.0081	0.0051	0.0116	-2e-04	2.18868	-0.0338983	NA	70178	79507	69945
c1hy_0500801	c2y_0080001_1	0.2337	0.2851	0.8197	0.4124	0.0153	0.005	0.0116	0.0208	2.18868	3.25	0.0125104816013779	70178	70826	67680
c1hy_0500801	c2y_0080001_2	-0.0614	0.2812	-0.2182	0.8273	-0.0057	0.0051	0.0116	0.0219	2.18868	3.47619	-0.00504352070970735	70178	70826	67680
c1hy_0500801	c2y_0090001b2	NA	NA	NA	NA	-0.0118	0.0049	0.0116	-0.008	2.18868	-1.37931	NA	70178	79419	69866
c1hy_0500801	c2y_0090002	0.2957	0.304	0.9727	0.3307	0.009	0.0048	0.0116	0.0207	2.18868	3	0.00515075825352552	70178	65098	63040
c1hy_0500801	c2y_0100001_2	0.1025	0.2984	0.3435	0.7312	-0.001	0.0049	0.0116	0.0196	2.18868	2.9697	-0.00262824956951567	70178	70826	67680
c1hy_0500801	c2y_0100001_3	0.2076	0.2898	0.7162	0.4738	-0.0014	0.0047	0.0116	0.0195	2.18868	2.70833	-0.00465321642569755	70178	70809	67664
c1hy_0500801	c2y_0100001_4	-0.7882	0.621	-1.2693	0.2043	0.0045	0.0044	0.0116	0.008	2.18868	1.25	0.0124022382625149	70178	70822	67676
c1hy_0500801	c2y_0100102	0.0358	0.2282	0.157	0.8752	9e-04	0.0048	0.0116	0.0417	2.18868	5.27848	0.000177634705012928	70178	65763	63672
c1hy_0500801	c2y_0100203	0.3413	0.2988	1.1424	0.2533	-0.0059	0.0045	0.0116	0.022	2.18868	3.23529	-0.0119481406597336	70178	65763	63672
c1hy_0500801	c2y_0100301	0.4244	0.3455	1.2283	0.2193	-0.004	0.0048	0.0116	0.0162	2.18868	2.38235	-0.0102278232102364	70178	65763	63672
c1hy_0500801	c2y_0100304	-0.5125	0.5996	-0.8547	0.3927	0.0036	0.005	0.0116	0.0051	2.18868	0.894737	0.0078485070384122	70178	65763	63672
c1hy_0500801	c2y_0100501_3	-0.1036	0.449	-0.2307	0.8175	0.0103	0.0049	0.0116	0.0093	2.18868	1.55	0.0122094634928466	70178	64774	63098
c1hy_0500801	c2y_0100602	0.0313	0.2821	0.111	0.9116	0.0098	0.0048	0.0116	0.0228	2.18868	3.35294	0.0101213006505526	70178	65763	63672
c1hy_0500801	c2y_0100703	0.1913	0.3186	0.6004	0.5482	0.0055	0.0046	0.0116	0.0153	2.18868	2.42857	0.00336494273712992	70178	65763	63672
c1hy_0500801	c2y_0100801	0.1573	0.3523	0.4466	0.6551	0.0106	0.0046	0.0116	0.012	2.18868	1.96721	0.00956665055240226	70178	65763	63672
c1hy_0500801	c2y_0101102	-0.4467	0.4064	-1.0991	0.2717	0.0078	0.0046	0.0116	0.0101	2.18868	1.62903	0.0133016141284075	70178	65763	63672
c1hy_0500801	c2y_0102001_3	NA	NA	NA	NA	0.0086	0.0053	0.0116	-5e-04	2.18868	-0.0877193	NA	70178	64774	63098
c1hy_0500801	c2y_0103501_2	-0.6148	0.386	-1.5925	0.1113	-0.0123	0.0046	0.0116	0.0157	2.18868	2.34328	-0.00491310985976958	70178	64774	63098
c1hy_0500801	c2y_0103501_3	NA	NA	NA	NA	NA	NA	0.0116	5e-04	2.18868	0.0833333	NA	70178	64774	63098
c1hy_0500801	c2y_0104001_2	-0.2649	0.3284	-0.8067	0.4199	-0.0221	0.0055	0.0116	0.0185	2.18868	2.68116	-0.0200355073969759	70178	64774	63098
c1hy_0500801	c2y_0104001_3	NA	NA	NA	NA	-0.0024	0.0047	0.0116	-0.0028	2.18868	-0.491228	NA	70178	64774	63098
c1hy_0500801	c2y_0104501_2	NA	NA	NA	NA	-1e-04	0.0052	0.0116	-0.009	2.18868	-1.55172	NA	70178	64774	63098
c1hy_0500801	c2y_0105001_2	-0.128	0.2743	-0.4665	0.6409	-0.0275	0.0054	0.0116	0.0227	2.18868	3.28986	-0.0273038666368216	70178	73434	68281
c1hy_0500801	c2y_0105001_3	-0.3195	0.8427	-0.3791	0.7046	0.0079	0.0048	0.0116	0.0027	2.18868	0.457627	0.0101665520244025	70178	73434	68281
c1hy_0500801	c2y_0105501	-0.1644	0.3383	-0.4858	0.6271	0.0091	0.0055	0.0116	0.0199	2.18868	3.01515	0.0124024623663316	70178	65763	63672
c1hy_0500801	c2y_0105601	-0.1578	0.4862	-0.3245	0.7455	0.0126	0.0048	0.0116	0.0077	2.18868	1.24194	0.0150804423984529	70178	65763	63672
c1hy_0500801	c2y_0105701	0.1532	0.3541	0.4326	0.6653	-8e-04	0.0052	0.0116	0.0154	2.18868	2.52459	-0.00294087891660819	70178	65763	63672
c1hy_0500801	c2y_0110001	0.0739	0.1812	0.4077	0.6835	0.0468	0.0051	0.0116	0.0618	2.18868	7.53659	0.0498717139229468	70178	65550	63479
c1hy_0500801	c2y_0120001	0.0112	0.2044	0.0547	0.9563	0.0434	0.005	0.0116	0.0519	2.18868	6.32927	0.0475503826157741	70178	65763	63672
c1hy_0500801	c2y_0120101	0.2661	0.2252	1.1814	0.2375	0.0397	0.0053	0.0116	0.0463	2.18868	5.7875	0.0372758422330061	70178	65763	63672
c1hy_0500801	c2y_0120201	0.5322	0.2875	1.8511	0.0641	0.0375	0.0054	0.0116	0.0342	2.18868	3.8427	0.0301015313893472	70178	65763	63672
c1hy_0500801	c2y_0120301	NA	NA	NA	NA	NA	NA	0.0116	4e-04	2.18868	0.0689655	NA	70178	65763	63672
c1hy_0500801	c2y_0130001	0.3223	0.291	1.1075	0.2681	0.0213	0.0054	0.0116	0.0192	2.18868	3.09677	0.0184630109462079	70178	63210	61711
c1hy_0500801	c2y_0140001	1	4.9912	0.4251	0.6708	0.0071	0.0047	0.0116	0.0016	2.18868	0.285714	-0.00148800436299522	70178	63210	61711
c1hy_0500801	c2y_0150001	0.7046	0.7553	0.9329	0.3509	0.0197	0.0046	0.0116	0.0049	2.18868	0.753846	0.0160822810777102	70178	63210	61711
c1hy_0500801	c2y_0160001	-0.0598	0.2004	-0.2985	0.7653	0.0214	0.005	0.0116	0.057	2.18868	5.7	0.0259671678520545	70178	60769	59388
c1hy_0500801	c2y_0170001	-0.0658	0.1998	-0.3291	0.7421	0.0238	0.0049	0.0116	0.0528	2.18868	5.33333	0.0283488116643522	70178	62609	61144
c1hy_0500801	c2y_0170101	0.0471	0.202	0.2332	0.8156	0.0239	0.0043	0.0116	0.0517	2.18868	4.92381	0.0257931472521064	70178	61586	60143
c1hy_0500801	c2y_0170401	0.091	0.2994	0.3041	0.7611	0.0144	0.005	0.0116	0.0192	2.18868	2.86567	0.0193570848121871	70178	36752	35819
c1hy_0500801	c2y_0180001	-0.2425	0.2454	-0.9883	0.323	0.0141	0.005	0.0116	0.0357	2.18868	4.3012	0.0206423174358071	70178	63210	61711
c1hy_0500801	c2y_0190001	-0.1133	0.1799	-0.6296	0.529	0.0204	0.0051	0.0116	0.0645	2.18868	6.32353	0.0261224666582428	70178	63195	61696
c1hy_0500801	c2y_0200001	0.1598	1.0339	0.1545	0.8772	0.0073	0.005	0.0116	0.0023	2.18868	0.319444	0.00710271495662727	70178	63210	61711
c1hy_0500801	c2y_0210001	NA	NA	NA	NA	0.0079	0.0051	0.0116	-0.0014	2.18868	-0.191781	NA	70178	63210	61711
c1hy_0500801	c2y_0210101	0.2845	0.4924	0.5778	0.5634	0.0055	0.0052	0.0116	0.0072	2.18868	0.935065	0.00336763360352687	70178	63210	61711
c1hy_0500801	c2y_0210201	-0.8484	0.6325	-1.3413	0.1798	0.0155	0.005	0.0116	0.0067	2.18868	1.06349	0.0244317414706023	70178	63210	61711
c1hy_0500801	c2y_0210202	-0.4581	0.4347	-1.0538	0.292	0.0158	0.0048	0.0116	0.0086	2.18868	1.34375	0.0231679201465044	70178	54427	53190
c1hy_0500801	c2y_0210203	-0.8089	0.5707	-1.4175	0.1563	0.017	0.0046	0.0116	0.0079	2.18868	1.29508	0.0263480599640526	70178	63210	61711
c1hy_0500801	c2y_0210204	NA	NA	NA	NA	0.0186	0.0045	0.0116	-0.0019	2.18868	-0.296875	NA	70178	63210	61711
c1hy_0500801	c2y_0210205	NA	NA	NA	NA	0.0178	0.0048	0.0116	-0.0015	2.18868	-0.220588	NA	70178	63210	61711
c1hy_0500801	c2y_0210206	NA	NA	NA	NA	0.0103	0.005	0.0116	-4e-04	2.18868	-0.0727273	NA	70178	63210	61711
c1hy_0500801	c2y_0210207	-0.1832	0.2701	-0.6783	0.4976	0.0062	0.0046	0.0116	0.0197	2.18868	3.28333	0.0096113952368284	70178	63210	61711
c1hy_0500801	c2y_0210208	NA	NA	NA	NA	0.0111	0.0044	0.0116	-0.0033	2.18868	-0.55	NA	70178	63210	61711
c1hy_0500801	c2y_0210209	NA	NA	NA	NA	NA	NA	0.0116	7e-04	2.18868	0.127273	NA	70178	63210	61711
c1hy_0500801	c2y_0210210	NA	NA	NA	NA	0.0179	0.0048	0.0116	-0.0047	2.18868	-0.824561	NA	70178	63210	61711
c1hy_0500801	c2y_0210211	0.5751	0.5699	1.0092	0.3129	0.0103	0.0048	0.0116	0.0065	2.18868	1.01562	0.00629909220795315	70178	61862	60401
c1hy_0500801	c2y_0210212	0.0324	0.3992	0.0811	0.9354	0.0102	0.0046	0.0116	0.0098	2.18868	1.60656	0.0108979154154106	70178	61862	60401
c1hy_0500801	c2y_0220001	-0.1215	0.3617	-0.336	0.7369	0.0184	0.0053	0.0116	0.0129	2.18868	2.01562	0.0218254373849349	70178	61862	60401
c1hy_0500801	c2y_0240001	-0.1657	0.3199	-0.518	0.6044	0.0162	0.0053	0.0116	0.0174	2.18868	2.63636	0.0206937808304521	70178	59247	57906
c1hy_0500801	c2y_0250001	0.3727	0.5323	0.7002	0.4838	-0.006	0.0052	0.0116	0.0067	2.18868	1.11667	-0.00992164692946138	70178	61862	60401
c1hy_0500801	c2y_0260001	0.0963	0.3645	0.2643	0.7916	0.0036	0.0046	0.0116	0.014	2.18868	2	0.00273488728551458	70178	61862	60401
c1hy_0500801	c2y_0270001	0.2971	0.5587	0.5317	0.5949	0.0019	0.0048	0.0116	0.0049	2.18868	0.803279	-0.000168667125464658	70178	61862	60401
c1hy_0500801	c2y_0280001	NA	NA	NA	NA	NA	NA	0.0116	2e-04	2.18868	0.0273973	NA	70178	61862	60401
c1hy_0500801	c2y_0290001	-0.4263	0.2289	-1.8625	0.0625	0.0021	0.0049	0.0116	0.0457	2.18868	6.01316	0.012465065970173	70178	61862	60401
c1hy_0500801	c2y_0300001	-0.0561	0.3302	-0.1701	0.865	-7e-04	0.0053	0.0116	0.0185	2.18868	2.89062	5.91110830180725e-05	70178	61862	60401
c1hy_0500801	c2y_0310001	-0.4595	0.5885	-0.7807	0.435	0.0093	0.0048	0.0116	0.0064	2.18868	1	0.0142322946110512	70178	61862	60401
c1hy_0500801	c2y_0320001	0.0394	0.2561	0.1537	0.8779	-0.0115	0.0056	0.0116	0.03	2.18868	4.05405	-0.0135625553181071	70178	61862	60401
c1hy_0500801	c2y_0330101	0.3377	0.3507	0.9631	0.3355	4e-04	0.0054	0.0116	0.0142	2.18868	2.18462	-0.00394875184823079	70178	61862	60401
c1hy_0500801	c2y_0330201	-0.2894	0.4526	-0.6393	0.5226	0.0037	0.0052	0.0116	0.0084	2.18868	1.23529	0.00696252664234448	70178	61862	60401
c1hy_0500801	c2y_0340001	0.0171	0.271	0.063	0.9497	3e-04	0.0048	0.0116	0.0236	2.18868	3.63077	4.51210770714547e-05	70178	61862	60401
c1hy_0500801	c2y_0350001	0.3022	0.437	0.6916	0.4892	-0.0186	0.0047	0.0116	0.0086	2.18868	1.34375	-0.0235461790925777	70178	61862	60401
c1hy_0500801	c2y_0360001	NA	NA	NA	NA	0.003	0.0054	0.0116	-0.0022	2.18868	-0.349206	NA	70178	61862	60401
c1hy_0500801	c2y_0360201	-0.5758	0.4409	-1.3059	0.1916	-4e-04	0.0051	0.0116	0.0204	2.18868	1.74359	0.00855826649954529	70178	61862	60401
c1hy_0500801	c2y_0450001	-0.0752	0.9022	-0.0834	0.9335	0.0041	0.0052	0.0116	0.0021	2.18868	0.323077	0.0048771388555735	70178	61862	60401
c1hy_0500801	c2y_0460001	0.3858	0.2301	1.6764	0.0937	-0.011	0.0052	0.0116	0.0364	2.18868	5.35294	-0.0204187019753965	70178	61862	60401
c1hy_0500801	c2y_asq_acomu	0.0056	0.1554	0.036	0.9713	0.0038	0.0051	0.0116	0.0949	2.18868	10.4286	0.00424302097610008	70178	60213	58828
c1hy_0500801	c2y_asq_bgm	0.0725	0.1601	0.453	0.6506	0.0164	0.0059	0.0116	0.0941	2.18868	11.6173	0.0166199597471942	70178	60213	58828
c1hy_0500801	c2y_asq_cfm	0.3259	0.2418	1.3478	0.1777	0.0035	0.0051	0.0116	0.0439	2.18868	5.55696	-0.00358689644624504	70178	60213	58828
c1hy_0500801	c2y_asq_dproblem	0.1927	0.2247	0.8573	0.3913	0.0164	0.0054	0.0116	0.0358	2.18868	4.36585	0.0138998318686479	70178	79676	70091
c1hy_0500801	c2y_asq_epersonal	-0.0116	0.2432	-0.0477	0.962	0.0129	0.0049	0.0116	0.0352	2.18868	4.09302	0.0144338710843441	70178	78089	68897
c1hy_0500801	c2y_asq_total	0.0321	0.1768	0.1813	0.8561	0.0141	0.0057	0.0116	0.079	2.18868	8.97727	0.0147391008435015	70178	79399	70007
c1hy_0500801	c2y_bmi	-0.0151	0.1103	-0.1369	0.8911	-0.0041	0.0056	0.0116	0.237	2.18868	16.4583	-0.00564644658727184	70178	47125	41400
c1hy_0500801	c3hy_0010101	0.1374	0.3477	0.3952	0.6927	9e-04	0.0049	0.0116	0.0138	2.18868	1.84	-0.000788427770359365	70178	79705	70115
c1hy_0500801	c3hy_0010201	-0.6848	0.5894	-1.162	0.2453	0.003	0.0051	0.0116	0.0076	2.18868	1.11765	0.00972321994678698	70178	79705	70115
c1hy_0500801	c3hy_0010301	NA	NA	NA	NA	0.0044	0.0049	0.0116	-0.0017	2.18868	-0.25	NA	70178	79449	69524
c1hy_0500801	c3hy_0030002	0.151	0.1019	1.4821	0.1383	-0.0105	0.0052	0.0116	0.3623	2.18868	15.417	-0.0265345282204154	70178	79449	69524
c1hy_0500801	c3hy_0080102	NA	NA	NA	NA	-0.0085	0.0053	0.0116	-0.0055	2.18868	-0.916667	NA	70178	79449	69524
c1hy_0500801	c3hy_0081001	0.3124	0.8353	0.3741	0.7083	0.0069	0.0047	0.0116	0.0024	2.18868	0.393443	0.00580304443495271	70178	79449	69524
c1hy_0500801	c3hy_0082002	0.2008	0.3348	0.5998	0.5486	0.0572	0.0048	0.0116	0.0305	2.18868	2.52066	0.0588991549951947	70178	79449	69524
c1hy_0500801	c3hy_0083001	NA	NA	NA	NA	NA	NA	0.0116	0.001	2.18868	0.140845	NA	70178	79449	69524
c1hy_0500801	c3hy_0083002	0.3601	0.6538	0.5508	0.5818	-0.032	0.0048	0.0116	0.0055	2.18868	0.808824	-0.0495736852906342	70178	40824	37015
c1hy_0500801	c3hy_0084001	0.5984	1.5912	0.3761	0.7069	-0.0189	0.0051	0.0116	0.0021	2.18868	0.304348	-0.0304949474124484	70178	40817	37009
c1hy_0500801	c3hy_0085001	-0.1421	0.7059	-0.2012	0.8405	-0.0089	0.005	0.0116	0.0049	2.18868	0.671233	-0.0118976433205552	70178	40817	37009
c1hy_0500801	c3hy_0086001	-0.5946	0.6908	-0.8608	0.3894	0.0089	0.0054	0.0116	0.006	2.18868	0.895522	0.0179896718877407	70178	40817	37009
c1hy_0500801	c3hy_0087001	0.1655	0.4476	0.3699	0.7115	0.0071	0.0056	0.0116	0.0123	2.18868	1.75714	0.0083910703511008	70178	40817	37009
c1hy_0500801	c3hy_0090001	0.357	0.968	0.3688	0.7123	0.0417	0.0052	0.0116	0.0029	2.18868	0.367089	0.0586597446795457	70178	40817	37009
c1hy_0500801	c3hy_0090101	0.3305	1.7349	0.1905	0.8489	-0.0019	0.0047	0.0116	0.0014	2.18868	0.233333	-0.00410631002586642	70178	40817	37009
c1hy_0500801	c3hy_0090201	NA	NA	NA	NA	NA	NA	0.0116	7e-04	2.18868	0.111111	NA	70178	40817	37009
c1hy_0500801	c3hy_0090401	0.6004	0.9422	0.6372	0.524	0.0532	0.0044	0.0116	0.0036	2.18868	0.514286	0.0736154075674599	70178	40817	37009
c1hy_0500801	c3hy_0090601	0.6018	0.6694	0.899	0.3686	0.045	0.0051	0.0116	0.0053	2.18868	0.815385	0.0442239070696928	70178	60244	60244
c1hy_0500801	c3hy_0090801	0.2899	0.4916	0.5896	0.5554	0.1054	0.0047	0.0116	0.0075	2.18868	1.31579	0.114214046493243	70178	59758	58929
c1hy_0500801	c3hy_0091001	-0.3044	0.3827	-0.7954	0.4264	0.002	0.0046	0.0116	0.0112	2.18868	1.72308	0.00574407797294416	70178	59541	58526
c1hy_0500801	c3hy_0091201	NA	NA	NA	NA	0.0086	0.0046	0.0116	-0.013	2.18868	-2.03125	NA	70178	71842	66918
c1hy_0500801	c3hy_0091401	NA	NA	NA	NA	7e-04	0.0048	0.0116	-0.0012	2.18868	-0.196721	NA	70178	39019	37434
c1hy_0500801	c3hy_asq_acomu	0.0041	0.2214	0.0184	0.9853	-0.0132	0.0054	0.0116	0.0435	2.18868	5.50633	-0.014981160059493	70178	61156	59744
c1hy_0500801	c3hy_asq_bgm	0.0134	0.2009	0.0668	0.9467	0.0109	0.0053	0.0116	0.0563	2.18868	7.40789	0.0120249237847206	70178	61118	59707
c1hy_0500801	c3hy_asq_cfm	0.1389	0.1921	0.7232	0.4696	0.0103	0.0049	0.0116	0.0529	2.18868	6.78205	0.00812288848769349	70178	61089	59682
c1hy_0500801	c3hy_asq_dproblem	0.4889	0.2455	1.9914	0.0464	-0.0059	0.0052	0.0116	0.0431	2.18868	5.4557	-0.0178584696429324	70178	61862	60401
c1hy_0500801	c3hy_asq_epersonal	0.461	0.2384	1.9336	0.0532	0.0016	0.0052	0.0116	0.0429	2.18868	4.98837	-0.00877887334448826	70178	61862	60401
c1hy_0500801	c3hy_asq_total	0.131	0.1763	0.7431	0.4574	-9.4547e-05	0.0055	0.0116	0.0646	2.18868	8.17722	-0.00383435298099861	70178	79399	70007
c1hy_0500801	c3hy_bmi	-0.1314	0.1098	-1.1962	0.2316	-0.001	0.0052	0.0116	0.2701	2.18868	16.3697	0.00740803281719244	70178	78038	69625
c1hy_0500801	c3hy_psi_cf	-0.3674	0.2459	-1.494	0.1352	0.0103	0.0048	0.0116	0.0334	2.18868	4.07317	0.0186633567101319	70178	64676	63023
c1hy_0500801	c3y_0010101	0.0663	0.4105	0.1616	0.8716	0.002	0.0055	0.0116	0.0108	2.18868	1.61194	0.00149614797643634	70178	59626	58238
c1hy_0500801	c3y_0010201	NA	NA	NA	NA	NA	NA	0.0116	9e-04	2.18868	0.130435	NA	70178	61862	60401
c1hy_0500801	c3y_0010301	-0.8622	2.7308	-0.3157	0.7522	0.0037	0.0054	0.0116	0.0018	2.18868	0.26087	0.00802986461977971	70178	61862	60401
c1hy_0500801	c3y_0030002_checked	0.1577	0.1147	1.3753	0.169	-0.0127	0.0058	0.0116	0.3134	2.18868	14.3105	-0.0284412081351067	70178	61195	59784
c1hy_0500801	c3y_0040001_1	-0.5312	0.5327	-0.9972	0.3187	0.0094	0.0049	0.0116	0.0083	2.18868	1.22059	0.0152467193563441	70178	73434	68281
c1hy_0500801	c3y_0040001_2	0.2222	0.4053	0.5482	0.5836	-0.0109	0.0046	0.0116	0.0111	2.18868	1.65672	-0.014141631084088	70178	73434	68281
c1hy_0500801	c3y_0050001_1	0.2563	0.2901	0.8837	0.3768	0.01	0.0048	0.0116	0.022	2.18868	3.18841	0.00652893424476196	70178	73434	68281
c1hy_0500801	c3y_0050001_2	0.4538	0.4278	1.0608	0.2888	-0.0082	0.0043	0.0116	0.0089	2.18868	1.28986	-0.0133728840909259	70178	73369	68221
c1hy_0500801	c3y_0050001_3	-0.2865	0.2003	-1.4304	0.1526	0.0051	0.0051	0.0116	0.0435	2.18868	6.30435	0.0121536942114124	70178	72891	67780
c1hy_0500801	c3y_0060001	-0.1115	0.3661	-0.3046	0.7607	1e-04	0.0054	0.0116	0.0141	2.18868	1.98592	0.00155504939332421	70178	61862	60401
c1hy_0500801	c3y_0082101	0.3304	0.2133	1.5491	0.1214	0.0069	0.0051	0.0116	0.0477	2.18868	5.54651	-0.000252525701419237	70178	61862	60401
c1hy_0500801	c3y_0082102	0.2804	0.1952	1.4362	0.151	0.0085	0.0051	0.0116	0.0549	2.18868	6.16854	0.00227231376665867	70178	61862	60401
c1hy_0500801	c3y_0091001	0.3042	0.2476	1.2286	0.2192	0.0211	0.0049	0.0116	0.0302	2.18868	3.51163	0.0176940352159859	70178	61862	60401
c1hy_0500801	c3y_0091101	-0.0535	0.2614	-0.2045	0.838	0.0103	0.0052	0.0116	0.0405	2.18868	4.55056	0.0127283850226607	70178	61862	60401
c1hy_0500801	c3y_0091201	-0.1784	0.233	-0.7657	0.4438	0.0265	0.0053	0.0116	0.0365	2.18868	4.29412	0.0333841662569023	70178	61862	60401
c1hy_0500801	c3y_0091301	NA	NA	NA	NA	NA	NA	0.0116	0.0013	2.18868	0.19403	NA	70178	61862	60401
c1hy_0500801	c3y_0091401	0.3194	0.4086	0.7817	0.4344	0.0154	0.0051	0.0116	0.0113	2.18868	1.66176	0.0132946253675717	70178	61862	60401
c1hy_0500801	c3y_0091501	-0.1135	0.3912	-0.2901	0.7718	0.0236	0.0048	0.0116	0.0102	2.18868	1.47826	0.0272761692539429	70178	61862	60401
c1hy_0500801	c3y_0092801	NA	NA	NA	NA	0.0168	0.0052	0.0116	-0.0066	2.18868	-0.985075	NA	70178	61862	60401
c1hy_0500801	c3y_0092901	1	1.1621	0.9356	0.3495	0.0234	0.005	0.0116	0.0044	2.18868	0.733333	0.0179937945900628	70178	61411	59967
c1hy_0500801	c3y_0093001	-0.1532	0.5357	-0.2859	0.7749	0.0174	0.0055	0.0116	0.0063	2.18868	0.969231	0.0204983417791494	70178	61700	60245
c1hy_0500801	c3y_0093401	NA	NA	NA	NA	0.0023	0.0046	0.0116	-0.0078	2.18868	-1.2381	NA	70178	61760	60305
c1hy_0500801	c3y_0094701	NA	NA	NA	NA	-0.0063	0.005	0.0116	-0.0024	2.18868	-0.428571	NA	70178	61540	60091
c1hy_0500801	c3y_0095301	0.2133	0.5048	0.4225	0.6727	-0.0017	0.0044	0.0116	0.0063	2.18868	1.05	-0.00371475409895319	70178	61614	60163
c1hy_0500801	c3y_0095401	0.2835	0.7072	0.4009	0.6885	0.0215	0.0052	0.0116	0.0044	2.18868	0.6875	0.0217538137957265	70178	61048	59617
c1hy_0500801	c3y_0100101	0.0114	0.5757	0.0199	0.9841	0.0252	0.0052	0.0116	0.0062	2.18868	0.861111	0.0276992648445177	70178	61589	60137
c1hy_0500801	c3y_0100102	0.606	0.5161	1.1741	0.2404	0.016	0.0049	0.0116	0.0087	2.18868	1.19178	0.0115173153297415	70178	61610	60159
c1hy_0500801	c3y_0100201	1	4.556	0.2294	0.8186	0.0279	0.0054	0.0116	0.0014	2.18868	0.2	0.0264667676102332	70178	61560	60113
c1hy_0500801	c3y_0100301b	-0.362	0.8329	-0.4346	0.6639	0.0217	0.005	0.0116	0.0041	2.18868	0.554054	0.0260492508495754	70178	78297	68894
c1hy_0500801	c3y_0110001_3	0.2293	0.3129	0.7327	0.4638	0.0106	0.0049	0.0116	0.0212	2.18868	2.90411	0.00790124479661852	70178	76280	68226
c1hy_0500801	c3y_0110101	0.0932	0.2282	0.4086	0.6829	0.0118	0.0048	0.0116	0.0383	2.18868	5.17568	0.011217973839145	70178	61568	60120
c1hy_0500801	c3y_0110201	0.1275	0.3271	0.3897	0.6968	0.002	0.0052	0.0116	0.0182	2.18868	2.56338	0.000337312076937142	70178	61675	60223
c1hy_0500801	c3y_0110301	0.2387	0.328	0.7278	0.4667	0.0029	0.0054	0.0116	0.0184	2.18868	2.48649	-5.67630681984784e-05	70178	52611	51353
c1hy_0500801	c3y_0110501_3	-0.0326	0.9508	-0.0342	0.9727	3e-04	0.0049	0.0116	0.0021	2.18868	0.368421	0.000485953724852361	70178	76280	68226
c1hy_0500801	c3y_0110601	0.3465	0.3937	0.8801	0.3788	0.0064	0.005	0.0116	0.0151	2.18868	2.09722	0.00322809232718123	70178	49932	48753
c1hy_0500801	c3y_0110701	0.2573	0.44	0.5847	0.5588	0.0018	0.0051	0.0116	0.0103	2.18868	1.51471	-0.000621163192906578	70178	49370	48201
c1hy_0500801	c3y_0110801	0.1173	0.6649	0.1765	0.8599	0.0075	0.0051	0.0116	0.0044	2.18868	0.666667	0.00827925175082125	70178	50549	49354
c1hy_0500801	c3y_0112001_3	NA	NA	NA	NA	0.0013	0.005	0.0116	-0.0015	2.18868	-0.254237	NA	70178	76280	68226
c1hy_0500801	c3y_0113501_2	0.0097	0.634	0.0153	0.9878	0.0045	0.0047	0.0116	0.0043	2.18868	0.661538	0.00479543916735526	70178	76280	68226
c1hy_0500801	c3y_0113501_3	NA	NA	NA	NA	0.0082	0.0045	0.0116	-0.0015	2.18868	-0.217391	NA	70178	76280	68226
c1hy_0500801	c3y_0114001_2	-0.0079	0.6626	-0.0119	0.9905	-0.0101	0.0049	0.0116	0.0042	2.18868	0.591549	-0.0108963075411563	70178	75785	67791
c1hy_0500801	c3y_0114001_3	NA	NA	NA	NA	0.0041	0.0049	0.0116	-0.0047	2.18868	-0.783333	NA	70178	55151	49476
c1hy_0500801	c3y_0114501_2	NA	NA	NA	NA	-0.0043	0.005	0.0116	-0.0038	2.18868	-0.666667	NA	70178	72755	65325
c1hy_0500801	c3y_0115001_2	-0.51	0.3385	-1.5069	0.1318	-0.0056	0.0054	0.0116	0.0175	2.18868	2.46479	-0.00150590847024713	70178	37207	32702
c1hy_0500801	c3y_0115001_3	-1	4.1651	-0.3999	0.6893	0.0042	0.0046	0.0116	0.0016	2.18868	0.231884	0.0116069112484403	70178	68351	66794
c1hy_0500801	c3y_0116001	-0.1098	0.4545	-0.2416	0.8091	0.0108	0.0046	0.0116	0.0083	2.18868	1.53704	0.0130099947534579	70178	61622	60172
c1hy_0500801	c3y_0116101	NA	NA	NA	NA	0.0143	0.005	0.0116	-0.0068	2.18868	-1.0625	NA	70178	60142	58739
c1hy_0500801	c3y_0116102	0.0611	0.4049	0.1509	0.8801	0.002	0.0047	0.0116	0.0096	2.18868	1.43284	0.00160043957297307	70178	59228	57867
c1hy_0500801	c3y_0120001	0.0922	0.1935	0.4766	0.6337	0.0455	0.0054	0.0116	0.0525	2.18868	5.41237	0.0490010909126443	70178	61699	60247
c1hy_0500801	c3y_0130001	0.1574	0.2208	0.713	0.4758	0.0378	0.0049	0.0116	0.0375	2.18868	4.03226	0.0389580211722492	70178	61717	60262
c1hy_0500801	c3y_0130101	0.1077	0.2046	0.5261	0.5988	0.0404	0.0048	0.0116	0.0494	2.18868	4.94	0.0429951968137545	70178	61329	59891
c1hy_0500801	c3y_0130201	0.1645	0.2553	0.6445	0.5193	0.0341	0.0046	0.0116	0.0303	2.18868	3.06061	0.0350127529926533	70178	61302	59864
c1hy_0500801	c3y_0130301	-0.5366	0.605	-0.8869	0.3751	0.021	0.0049	0.0116	0.0068	2.18868	0.957746	0.0279830165127015	70178	61581	60128
c1hy_0500801	c3y_0140001	0.3084	0.2319	1.3302	0.1835	0.0225	0.0052	0.0116	0.037	2.18868	4.5122	0.0194346585114921	70178	57915	56585
c1hy_0500801	c3y_0150001	0.1789	0.3495	0.5118	0.6088	0.0137	0.0045	0.0116	0.013	2.18868	1.9697	0.0129868828926949	70178	61192	59756
c1hy_0500801	c3y_0160001	0.1005	0.5432	0.185	0.8532	0.0182	0.0049	0.0116	0.0064	2.18868	0.914286	0.0192694198037992	70178	61929	60106
c1hy_0500801	c3y_0170001	0.125	0.1982	0.6309	0.5281	0.0221	0.0047	0.0116	0.0523	2.18868	5.50526	0.0217620760313183	70178	61689	60234
c1hy_0500801	c3y_0180001	0.1891	0.2133	0.8867	0.3752	0.0206	0.0047	0.0116	0.0483	2.18868	4.97938	0.0186561932698997	70178	62053	60230
c1hy_0500801	c3y_0180101	0.2274	0.196	1.1606	0.2458	0.0231	0.0046	0.0116	0.0516	2.18868	5.54839	0.0203130073912338	70178	61695	60244
c1hy_0500801	c3y_0180401	0.4851	0.2968	1.6348	0.1021	0.0088	0.0045	0.0116	0.0188	2.18868	2.57534	0.00251458670611836	70178	62078	60252
c1hy_0500801	c3y_0190001	-0.1484	0.2297	-0.646	0.5183	0.021	0.0052	0.0116	0.0383	2.18868	3.94845	0.0268332697405304	70178	61919	60100
c1hy_0500801	c3y_0200001	0.1177	0.1779	0.6617	0.5082	0.0176	0.0049	0.0116	0.0633	2.18868	6.52577	0.0214797155578409	70178	49042	43279
c1hy_0500801	c3y_0210001	-0.1518	0.391	-0.3882	0.6979	0.017	0.0049	0.0116	0.0101	2.18868	1.48529	0.0206302412408514	70178	59809	58698
c1hy_0500801	c3y_0220001	-0.1208	0.4189	-0.2883	0.7731	0.0145	0.0049	0.0116	0.0091	2.18868	1.35821	0.0174257785384221	70178	59805	58695
c1hy_0500801	c3y_0220101	-0.6187	0.4391	-1.4089	0.1589	0.0139	0.0045	0.0116	0.0133	2.18868	1.84722	0.0233400188318087	70178	59634	58525
c1hy_0500801	c3y_0220201	0.3078	0.6436	0.4783	0.6325	0.0088	0.0048	0.0116	0.0047	2.18868	0.723077	0.00750190725385934	70178	59801	58690
c1hy_0500801	c3y_0220202	0.3676	2.0356	0.1806	0.8567	0.0102	0.0053	0.0116	0.0014	2.18868	0.215385	0.00984797670979097	70178	59733	58623
c1hy_0500801	c3y_0220203	-0.0513	0.6204	-0.0827	0.9341	0.0125	0.0053	0.0116	0.0044	2.18868	0.733333	0.0144080044906448	70178	58159	57344
c1hy_0500801	c3y_0220204	NA	NA	NA	NA	0.0199	0.005	0.0116	-2e-04	2.18868	-0.03125	NA	70178	58174	57359
c1hy_0500801	c3y_0220205	NA	NA	NA	NA	NA	NA	0.0116	8e-04	2.18868	0.115942	NA	70178	58136	57323
c1hy_0500801	c3y_0220206	1	1.8577	0.5782	0.5631	0.0012	0.0046	0.0116	0.0024	2.18868	0.363636	-0.00436076014089131	70178	58088	57276
c1hy_0500801	c3y_0220207	NA	NA	NA	NA	NA	NA	0.0116	6e-04	2.18868	0.101695	NA	70178	57999	57187
c1hy_0500801	c3y_0220208	NA	NA	NA	NA	0.0038	0.0052	0.0116	-0.0032	2.18868	-0.533333	NA	70178	56053	56053
c1hy_0500801	c3y_0220209	-0.2616	0.336	-0.7786	0.4362	0.0107	0.0051	0.0116	0.0158	2.18868	2.46875	0.0157281885899432	70178	56066	56066
c1hy_0500801	c3y_0220210	-0.8164	1.4049	-0.5812	0.5611	0.017	0.0049	0.0116	0.0023	2.18868	0.370968	0.0234046259193586	70178	56035	56035
c1hy_0500801	c3y_0220211	NA	NA	NA	NA	0.0181	0.0052	0.0116	-0.003	2.18868	-0.517241	NA	70178	55716	55716
c1hy_0500801	c3y_0220212	NA	NA	NA	NA	0.0121	0.0048	0.0116	-0.0047	2.18868	-0.746032	NA	70178	56035	56035
c1hy_0500801	c3y_0230001	-0.1365	0.496	-0.2753	0.7831	0.0083	0.0049	0.0116	0.0066	2.18868	1.1	0.0104454236341764	70178	59091	58376
c1hy_0500801	c3y_0240001	0.2578	0.2482	1.0389	0.2989	0.0018	0.005	0.0116	0.031	2.18868	4.49275	-0.00296635009804274	70178	59091	58375
c1hy_0500801	c3y_0250001	0.5801	0.3582	1.6193	0.1054	-0.0016	0.0049	0.0116	0.0162	2.18868	2.38235	-0.00985513242605115	70178	59032	58318
c1hy_0500801	c3y_0260001	-0.026	0.2729	-0.0952	0.9242	-7e-04	0.0053	0.0116	0.0292	2.18868	4.17143	-0.000300908958628269	70178	58926	58213
c1hy_0500801	c3y_0270101	-0.0889	0.3294	-0.2698	0.7873	-0.0015	0.005	0.0116	0.0156	2.18868	2.32836	-0.000466307015740549	70178	59006	58293
c1hy_0500801	c3y_0270201	-0.4257	0.7018	-0.6066	0.5441	0.0036	0.0054	0.0116	0.0052	2.18868	0.732394	0.00736369745057706	70178	58597	57778
c1hy_0500801	c3y_0270301	0.0212	0.4391	0.0483	0.9615	0.0027	0.0055	0.0116	0.01	2.18868	1.53846	0.0027980897021185	70178	58615	57796
c1hy_0500801	c3y_0270401	-0.026	0.2211	-0.1177	0.9063	0.0137	0.0048	0.0116	0.0359	2.18868	4.72368	0.0161492007469496	70178	58376	57561
c1hy_0500801	c3y_0270501	-0.0241	0.2933	-0.0823	0.9344	-0.0049	0.0055	0.0116	0.0215	2.18868	3.02817	-0.0051479528382771	70178	58487	57672
c1hy_0500801	c3y_0270601	NA	NA	NA	NA	0.0054	0.0053	0.0116	-0.0051	2.18868	-0.822581	NA	70178	58518	57703
c1hy_0500801	c3y_0280101	0.208	0.3189	0.6523	0.5142	-0.0173	0.0051	0.0116	0.0197	2.18868	2.9403	-0.0222238276689372	70178	62765	61296
c1hy_0500801	c3y_0280201b	-0.0237	0.6006	-0.0394	0.9685	-0.0031	0.0046	0.0116	0.0051	2.18868	0.689189	-0.00316594922087805	70178	78943	69462
c1hy_0500801	c3y_0280301b	NA	NA	NA	NA	-0.0096	0.0048	0.0116	-0.0041	2.18868	-0.602941	NA	70178	78788	69342
c1hy_0500801	c3y_0280501b	-0.0438	0.414	-0.1058	0.9157	-0.0029	0.0048	0.0116	0.0089	2.18868	1.27143	-0.00267441199490199	70178	79780	70178
c1hy_0500801	c3y_0280601b	-0.2413	0.5399	-0.447	0.6549	-0.0129	0.005	0.0116	0.0065	2.18868	0.866667	-0.0117654599678688	70178	79780	70178
c1hy_0500801	c3y_0280901b	NA	NA	NA	NA	-0.0048	0.0048	0.0116	-0.0038	2.18868	-0.520548	NA	70178	79011	69511
c1hy_0500801	c3y_0290001	0.1453	0.3406	0.4266	0.6697	0.0056	0.0048	0.0116	0.0146	2.18868	2.08571	0.00422447014314315	70178	62841	61367
c1hy_0500801	c3y_0300001	-0.1233	0.4351	-0.2834	0.7769	0.0022	0.0048	0.0116	0.0111	2.18868	1.68182	0.00382741795202957	70178	62606	61146
c1hy_0500801	c3y_0300002	0.7383	0.4811	1.5346	0.1249	0.0017	0.0051	0.0116	0.0142	2.18868	1.97222	-0.00772765467608108	70178	62274	60826
c1hy_0500801	c3y_0300101	0.0721	0.2934	0.2459	0.8058	0.0025	0.005	0.0116	0.0207	2.18868	3.04412	0.00161676912293736	70178	62714	61248
c1hy_0500801	c3y_0300201	0.0533	0.3545	0.1504	0.8805	-0.0084	0.0045	0.0116	0.0152	2.18868	2.23529	-0.0099635428960401	70178	77614	67959
c1hy_0500801	c3y_0310001	0.1575	0.4135	0.3808	0.7034	-0.0139	0.0054	0.0116	0.0107	2.18868	1.78333	-0.0170398723041448	70178	77614	67959
c1hy_0500801	c3y_0320001	0.0494	0.5986	0.0826	0.9342	0.0146	0.0057	0.0116	0.0059	2.18868	0.893939	0.0155831081825099	70178	77614	67959
c1hy_0500801	c3y_0330001	0.1875	0.4971	0.3771	0.7061	-0.0196	0.0047	0.0116	0.0077	2.18868	1.22222	-0.0232820574461465	70178	77614	67959
c1hy_0500801	c3y_0350001	0.28	0.4362	0.6417	0.521	-8e-04	0.0051	0.0116	0.0107	2.18868	1.62121	-0.00403321455871413	70178	77614	67959
c1hy_0500801	c3y_0420001	0.5276	0.7029	0.7505	0.4529	-0.0071	0.0049	0.0116	0.005	2.18868	0.78125	-0.0123277016749086	70178	69375	60362
c1hy_0500801	c3y_0430001	0.3883	0.2426	1.601	0.1094	-0.0128	0.0049	0.0116	0.0375	2.18868	5.13699	-0.0225363558439967	70178	77736	68101
c1hy_0500801	c3y_0450001	0.0824	0.2288	0.36	0.7189	-0.0017	0.0052	0.0116	0.0413	2.18868	5.36364	-0.00548423647245221	70178	20259	18133
c1hy_0500801	c3y_0460101	0.2129	0.2505	0.8498	0.3954	0.014	0.0051	0.0116	0.0315	2.18868	3.98734	0.0255949085754993	70178	20259	18133
c1hy_0500801	c3y_0460401	NA	NA	NA	NA	NA	NA	0.0116	0.0015	2.18868	0.227273	NA	70178	20259	18133
c1hy_0500801	c3y_0490001	NA	NA	NA	NA	0.0041	0.0051	0.0116	-0.0032	2.18868	-0.52459	NA	70178	20259	18133
c1hy_0500801	c3y_0500001	NA	NA	NA	NA	NA	NA	0.0116	0.0013	2.18868	0.203125	NA	70178	20259	18133
c1hy_0500801	c3y_0510001	NA	NA	NA	NA	0.0032	0.0051	0.0116	-0.0015	2.18868	-0.234375	NA	70178	20259	18133
c1hy_0500801	c3y_0510002	-0.0277	0.4405	-0.063	0.9498	-0.0061	0.0052	0.0116	0.0094	2.18868	1.44615	-0.0125266806714144	70178	20259	18133
c1hy_0500801	c3y_0510003	NA	NA	NA	NA	0.0081	0.0048	0.0116	-0.0024	2.18868	-0.358209	NA	70178	20259	18133
c1hy_0500801	c3y_0510004	0.1484	0.2867	0.5175	0.6048	6e-04	0.0048	0.0116	0.0182	2.18868	2.8	-0.00092235036712616	70178	20259	18133
c1hy_0500801	c3y_0520001	-0.066	0.4646	-0.142	0.8871	0.0049	0.0047	0.0116	0.0072	2.18868	1.01408	0.0108947082058254	70178	20259	18133
c1hy_0500801	c3y_0520101	0.3256	0.4932	0.6602	0.5091	-0.0019	0.0049	0.0116	0.0076	2.18868	1.11765	-0.007076359041479	70178	20256	18130
c1hy_0500801	c3y_0520201	NA	NA	NA	NA	0.0094	0.0051	0.0116	-0.0021	2.18868	-0.318182	NA	70178	71680	62951
c1hy_0500801	c3y_0530001	-0.2082	0.4578	-0.4548	0.6493	-0.0051	0.005	0.0116	0.01	2.18868	1.36986	-0.00357256874930577	70178	70976	62312
c1hy_0500801	c3y_0530002	0.2701	0.3065	0.8813	0.3781	0.0023	0.0052	0.0116	0.0168	2.18868	2.33333	-0.00119589626882884	70178	71664	62936
c1hy_0500801	c3y_0530003	NA	NA	NA	NA	0.0025	0.0048	0.0116	-0.0034	2.18868	-0.576271	NA	70178	70960	62297
c1hy_0500801	c3y_0530004	NA	NA	NA	NA	0.0069	0.0053	0.0116	-0.0013	2.18868	-0.191176	NA	70178	71655	62929
c1hy_0500801	c3y_0540001	NA	NA	NA	NA	0.0049	0.0049	0.0116	-0.006	2.18868	-0.952381	NA	70178	70951	62290
c1hy_0500801	c3y_0540002	NA	NA	NA	NA	-0.0027	0.0048	0.0116	-0.0151	2.18868	-2.35938	NA	70178	71659	62933
c1hy_0500801	c3y_0540003	-0.0908	0.5092	-0.1782	0.8585	0.0128	0.0049	0.0116	0.0086	2.18868	1.22857	0.0155637117518729	70178	70955	62294
c1hy_0500801	c3y_0540004	0.378	0.2947	1.2825	0.1997	0.019	0.0047	0.0116	0.0227	2.18868	3.28986	0.0155393480023404	70178	71685	62954
c1hy_0500801	c3y_0550001	1	0.8003	1.2655	0.2057	0.0097	0.0048	0.0116	0.0055	2.18868	0.808824	0.0028805743574175	70178	71426	62742
c1hy_0500801	c3y_0560001	-0.3563	1.2343	-0.2887	0.7728	0.0012	0.0056	0.0116	0.0019	2.18868	0.287879	0.00304742241896238	70178	71426	62742
c1hy_0500801	c3y_0570001	0.2006	0.3838	0.5226	0.6013	0.02	0.0048	0.0116	0.0135	2.18868	2.01493	0.0203130059916803	70178	71426	62742
c1hy_0500801	c3y_0570002	0.3553	0.6684	0.5316	0.595	0.0059	0.0053	0.0116	0.0049	2.18868	0.742424	0.00401210460214073	70178	71426	62742
c1hy_0500801	c3y_0570003	0.7248	0.8573	0.8454	0.3979	0.0151	0.0049	0.0116	0.0045	2.18868	0.681818	0.0118983318652981	70178	71426	62742
c1hy_0500801	c3y_0570004	-0.4868	0.3753	-1.2971	0.1946	0.0139	0.0051	0.0116	0.0158	2.18868	2.32353	0.0225848278292059	70178	71426	62742
c1hy_0500801	c3y_0580001	-0.2387	0.4311	-0.5537	0.5798	0.0119	0.0053	0.0116	0.0167	2.18868	1.19286	0.0169909676815233	70178	71426	62742
c1hy_0500801	c3y_0580002	-0.1177	0.4243	-0.2774	0.7814	0.0105	0.0046	0.0116	0.0096	2.18868	1.35211	0.0132307049024425	70178	71426	62742
c1hy_0500801	c3y_0580003	0.0149	0.4904	0.0304	0.9758	0.0246	0.0047	0.0116	0.0062	2.18868	0.911765	0.0278809845020999	70178	71426	62742
c1hy_0500801	c3y_0580004	-0.733	0.4203	-1.7439	0.0812	0.0282	0.0055	0.0116	0.0144	2.18868	1.89474	0.0418389388672562	70178	71426	62742
c1hy_0500801	c3y_0590001	-0.3343	0.4184	-0.7991	0.4242	0.0199	0.005	0.0116	0.0118	2.18868	1.66197	0.0266788431704417	70178	71426	62742
c1hy_0500801	c3y_0590002	0.2901	0.4082	0.7106	0.4774	0.0196	0.005	0.0116	0.0108	2.18868	1.61194	0.0190836995899744	70178	71426	62742
c1hy_0500801	c3y_0590003	0.0358	0.5391	0.0664	0.947	0.0031	0.0056	0.0116	0.0067	2.18868	0.848101	0.0032118876425665	70178	71426	62742
c1hy_0500801	c3y_0590004	0.1193	0.643	0.1855	0.8528	0.0049	0.005	0.0116	0.0048	2.18868	0.648649	0.00467002464697425	70178	71648	62923
c1hy_0500801	c3y_0590005	0.453	0.5141	0.8811	0.3783	0.0138	0.0056	0.0116	0.0082	2.18868	1.28125	0.0112447506802122	70178	71648	62923
c1hy_0500801	c3y_0590006	NA	NA	NA	NA	0.0146	0.005	0.0116	-0.0119	2.18868	-2.01695	NA	70178	71648	62923
c1hy_0500801	c3y_0590007	0.4293	0.4418	0.9718	0.3312	0.0214	0.005	0.0116	0.0083	2.18868	1.22059	0.0201037558046071	70178	71648	62923
c1hy_0500801	c3y_0600101_1	NA	NA	NA	NA	0.008	0.0053	0.0116	-0.01	2.18868	-1.5625	NA	70178	68351	66794
c1hy_0500801	c3y_0600101_2	NA	NA	NA	NA	NA	NA	0.0116	0.001	2.18868	0.15625	NA	70178	68351	66794
c1hy_0500801	c3y_0600101_3	NA	NA	NA	NA	0.0026	0.005	0.0116	-0.0012	2.18868	-0.181818	NA	70178	68351	66794
c1hy_0500801	c3y_0600101_4	NA	NA	NA	NA	-0.0093	0.0046	0.0116	-0.0052	2.18868	-0.787879	NA	70178	68351	66794
c1hy_0500801	c3y_0600201	-0.5233	0.4329	-1.2088	0.2267	-0.0013	0.0052	0.0116	0.0099	2.18868	1.54688	0.00418788735641587	70178	71648	62923
c1hy_0500801	c3y_0600202	NA	NA	NA	NA	0.0059	0.0044	0.0116	-0.0015	2.18868	-0.245902	NA	70178	71648	62923
c1hy_0500801	c3y_0600301	NA	NA	NA	NA	0.0165	0.0052	0.0116	-0.004	2.18868	-0.625	NA	70178	71648	62923
c1hy_0500801	c3y_0610001	0.2292	0.4716	0.486	0.627	0.0291	0.0047	0.0116	0.0086	2.18868	1.34375	0.0308139198745483	70178	71653	62928
c1hy_0500801	c3y_0611001	-0.2869	0.507	-0.5659	0.5714	0.0205	0.0051	0.0116	0.0081	2.18868	1.15714	0.0261403912848425	70178	71648	62923
c1hy_0500801	c3y_0611101	0.0808	0.8493	0.0951	0.9242	0.0318	0.0045	0.0116	0.0025	2.18868	0.396825	0.0356806737080629	70178	71479	62800
c1hy_0500801	c3y_0611201	NA	NA	NA	NA	NA	NA	0.0116	9e-04	2.18868	0.125	NA	70178	71475	62798
c1hy_0500801	c3y_0611301	-0.4683	0.3839	-1.2199	0.2225	0.0291	0.0049	0.0116	0.0124	2.18868	1.96825	0.0375365618304472	70178	78277	68536
c1hy_0500801	c3y_0611401	-0.1543	0.5659	-0.2726	0.7851	0.0143	0.0049	0.0116	0.0054	2.18868	0.857143	0.0168288041662331	70178	78277	68536
c1hy_0500801	c3y_0611501	0.1947	0.7205	0.2702	0.787	0.0114	0.0049	0.0116	0.0038	2.18868	0.584615	0.0111213662292176	70178	78277	68536
c1hy_0500801	c3y_0611601	NA	NA	NA	NA	0.0056	0.0047	0.0116	-0.0069	2.18868	-1.1129	NA	70178	78277	68536
c1hy_0500801	c3y_0620001	0.2731	0.4399	0.6209	0.5347	0.009	0.0044	0.0116	0.0089	2.18868	1.36923	0.00703005425250199	70178	78277	68536
c1hy_0500801	c3y_0620101	-0.2784	0.2859	-0.9738	0.3302	0.0069	0.0047	0.0116	0.0235	2.18868	3.4058	0.0122740567172566	70178	78277	68536
c1hy_0500801	c3y_0620201	0.5305	0.6549	0.8101	0.4179	-0.0054	0.0051	0.0116	0.0055	2.18868	0.887097	-0.0101642077007211	70178	78270	68531
c1hy_0500801	c3y_0620301	-0.064	0.3875	-0.1651	0.8689	0.0043	0.005	0.0116	0.0119	2.18868	1.77612	0.00545958965773233	70178	78466	68717
c1hy_0500801	c3y_0630001	-0.3754	0.2608	-1.4392	0.1501	0.0058	0.0049	0.0116	0.0247	2.18868	3.43056	0.0128512157452803	70178	78466	68717
c1hy_0500801	c3y_0631001	-0.398	0.4483	-0.8877	0.3747	-0.0011	0.0051	0.0116	0.0118	2.18868	1.61644	0.00352432139046285	70178	79705	70115
c1hy_0500801	c3y_0631101	-0.217	0.3909	-0.5552	0.5787	0.0014	0.005	0.0116	0.0114	2.18868	1.96552	0.00403515572406676	70178	79705	70115
c1hy_0500801	c3y_0631201	-0.1304	0.4626	-0.2818	0.7781	-0.0035	0.0047	0.0116	0.0059	2.18868	0.951613	-0.00267802886219785	70178	79705	70115
c1hy_0500801	c3y_0631401	0.1321	0.2804	0.471	0.6377	0.0196	0.0048	0.0116	0.0221	2.18868	3.25	0.0191140955133187	70178	79705	70115
c1hy_0500801	c3y_asq_acomu	0.2068	0.217	0.9527	0.3407	-0.0117	0.0052	0.0116	0.0538	2.18868	6.725	-0.0189619907983565	70178	60292	57781
c1hy_0500801	c3y_asq_bgm	0.2058	0.213	0.9665	0.3338	0.0067	0.006	0.0116	0.05	2.18868	5.88235	0.0018246566143887	70178	69669	69669
c1hy_0500801	c3y_asq_cfm	0.4822	0.2417	1.9952	0.046	0.006	0.0054	0.0116	0.0484	2.18868	6.36842	-0.00557376157600737	70178	69712	69712
c1hy_0500801	c3y_asq_dproblem	0.4352	0.2271	1.9159	0.0554	-0.0076	0.0053	0.0116	0.0531	2.18868	6.39759	-0.019022424763709	70178	70145	70145
c1hy_0500801	c3y_asq_epersonal	0.4088	0.2198	1.8593	0.063	5e-04	0.005	0.0116	0.0544	2.18868	6.55422	-0.0100829352013865	70178	67528	66008
c1hy_0500801	c3y_asq_total	0.4194	0.2234	1.8775	0.0604	-0.0036	0.0058	0.0116	0.0674	2.18868	8.53165	-0.0162240217888611	70178	78873	69575
c1hy_0500801	c3y_bed_time	-0.2035	0.2674	-0.7612	0.4465	-0.0075	0.0053	0.0116	0.0309	2.18868	4.29167	-0.0040201687544082	70178	71319	68136
c1hy_0500801	c3y_bmi	-0.0248	0.104	-0.2379	0.8119	-0.0052	0.005	0.0116	0.2654	2.18868	15.7976	-0.00487487278174641	70178	77898	69526
c1hy_0500801	c3y_nap_count	-0.3922	0.3039	-1.2905	0.1969	0.0083	0.0049	0.0116	0.0206	2.18868	3.12121	0.0149211027448829	70178	71319	68136
c1hy_0500801	c3y_night_wake_up_count	0.2082	0.2873	0.7247	0.4687	0.0102	0.0045	0.0116	0.0214	2.18868	2.77922	0.00743316341714283	70178	71319	68136
c1hy_0500801	c3y_sleep_time_day	-0.0694	0.2881	-0.2409	0.8096	0.0016	0.0048	0.0116	0.0233	2.18868	3.32857	0.00285206152905988	70178	71319	68136
c1hy_0500801	c3y_sleep_time_night	0.1677	0.2423	0.692	0.4889	-0.0039	0.0052	0.0116	0.0351	2.18868	4.94366	-0.00761155685286062	70178	71319	68136
c1hy_0500801	c3y_total_sleep_time	0.0594	0.3715	0.1599	0.8729	-0.0017	0.0049	0.0116	0.0118	2.18868	1.84375	-0.00249072388794532	70178	71187	68015
c1hy_0500801	c3y_wake_up_time	0.1613	0.1741	0.9261	0.3544	-0.0096	0.0055	0.0116	0.0777	2.18868	9.03488	-0.0155117820088825	70178	71319	68136
c1hy_0500801	c4y_0010101	0.5608	0.5052	1.1101	0.267	-0.003	0.0051	0.0116	0.0097	2.18868	1.34722	-0.00964453265979046	70178	53035	50937
c1hy_0500801	c4y_0010201	NA	NA	NA	NA	NA	NA	0.0116	0.0012	2.18868	0.179104	NA	70178	60896	60894
c1hy_0500801	c4y_0010301	0.0582	0.371	0.1569	0.8753	-0.005	0.005	0.0116	0.0124	2.18868	1.74648	-0.0062178408811004	70178	61740	60442
c1hy_0500801	c4y_0030002	0.1594	0.1053	1.5131	0.1303	-0.0112	0.0057	0.0116	0.3831	2.18868	15.324	-0.0296104646288237	70178	58965	57658
c1hy_0500801	c4y_0042101	0.311	0.2182	1.4254	0.154	0.0081	0.0051	0.0116	0.0484	2.18868	5.31868	0.00169646299336427	70178	59497	58063
c1hy_0500801	c4y_0042102b	0.2409	0.2139	1.126	0.2602	0.0087	0.0051	0.0116	0.0495	2.18868	5.625	0.00367085911267569	70178	78831	69352
c1hy_0500801	c4y_0051001	0.396	0.2559	1.5477	0.1217	0.0159	0.005	0.0116	0.0331	2.18868	3.48421	0.00977430801374444	70178	76319	67204
c1hy_0500801	c4y_0051101	0.2953	0.2555	1.1558	0.2478	0.0067	0.0048	0.0116	0.0364	2.18868	4.33333	0.00131623945132108	70178	60884	59565
c1hy_0500801	c4y_0051201	-0.1198	0.2125	-0.5638	0.5729	0.0159	0.0049	0.0116	0.0432	2.18868	4.45361	0.0207075313386672	70178	60838	59518
c1hy_0500801	c4y_0051301	-0.1173	0.5294	-0.2216	0.8247	0.0189	0.0048	0.0116	0.0069	2.18868	1.01471	0.0220067213686935	70178	60809	59491
c1hy_0500801	c4y_0051401	0.1753	0.4488	0.3905	0.6962	0.0177	0.0054	0.0116	0.0091	2.18868	1.3	0.0178527344334248	70178	60590	59283
c1hy_0500801	c4y_0051501	-0.3876	0.3511	-1.104	0.2696	0.0297	0.005	0.0116	0.0178	2.18868	2.25316	0.0387529149497098	70178	60807	59489
c1hy_0500801	c4y_0053801	0.0044	0.3908	0.0114	0.9909	0.0181	0.0051	0.0116	0.0116	2.18868	1.78462	0.0203789854533304	70178	58807	57581
c1hy_0500801	c4y_0053901	0.326	0.5573	0.585	0.5585	0.0204	0.0052	0.0116	0.0078	2.18868	1.16418	0.0198061846717695	70178	59039	57808
c1hy_0500801	c4y_0054001	1	0.8809	1.558	0.1192	0.0048	0.0047	0.0116	0.0061	2.18868	0.953125	-0.0062547961074397	70178	59039	57804
c1hy_0500801	c4y_0054401	0.6333	1.3461	0.4705	0.638	0.0066	0.0052	0.0116	0.0025	2.18868	0.378788	0.00397283991168046	70178	58931	57706
c1hy_0500801	c4y_0055701	-0.0773	0.2768	-0.2794	0.7799	0.0034	0.0046	0.0116	0.0227	2.18868	3.06757	0.0051254325926574	70178	59117	57888
c1hy_0500801	c4y_0056001	0.2175	0.7059	0.3081	0.758	-0.0017	0.0051	0.0116	0.0039	2.18868	0.629032	-0.00330881704647824	70178	79056	69565
c1hy_0500801	c4y_0056101	-0.4839	0.4063	-1.1908	0.2337	-0.0104	0.0048	0.0116	0.0125	2.18868	2.19298	-0.00537334064754121	70178	79056	69565
c1hy_0500801	c4y_0056301	0.417	0.4362	0.956	0.3391	0.0041	0.0045	0.0116	0.0099	2.18868	1.43478	-0.000106495185551228	70178	77807	69434
c1hy_0500801	c4y_0056401	0.7119	0.7629	0.9331	0.3508	0.0118	0.0051	0.0116	0.0059	2.18868	0.880597	0.0067274287440867	70178	77807	69434
c1hy_0500801	c4y_0060101	0.1962	0.6866	0.2857	0.7751	0.0307	0.0051	0.0116	0.0046	2.18868	0.657143	0.031494118944144	70178	77807	69434
c1hy_0500801	c4y_0060201	NA	NA	NA	NA	0.0188	0.0056	0.0116	-4.8573e-05	2.18868	-0.00703957	NA	70178	78115	69698
c1hy_0500801	c4y_0060301b	1	3.3777	0.4307	0.6667	0.001	0.005	0.0116	0.0017	2.18868	0.261538	-0.00543076681238478	70178	79780	70178
c1hy_0500801	c4y_0070001_3	0.0358	0.4087	0.0875	0.9303	0.0067	0.0051	0.0116	0.0123	2.18868	1.5375	0.00659843287193246	70178	68351	66794
c1hy_0500801	c4y_0070101	0.1022	0.2551	0.4007	0.6887	0.0063	0.0052	0.0116	0.0342	2.18868	4.5	0.00476635186438036	70178	78115	69698
c1hy_0500801	c4y_0070201	0.083	0.287	0.2891	0.7725	0.0035	0.0051	0.0116	0.0232	2.18868	3.13514	0.00239821704810042	70178	78115	69698
c1hy_0500801	c4y_0070301	0.0606	0.3327	0.1821	0.8555	0.0072	0.0052	0.0116	0.0171	2.18868	2.28	0.00689402708359137	70178	78115	69698
c1hy_0500801	c4y_0070501_3	0.9621	1.4559	0.6608	0.5087	-0.0032	0.0049	0.0116	0.0028	2.18868	0.444444	-0.00895194351107815	70178	65376	63670
c1hy_0500801	c4y_0070601	0.4661	0.3245	1.4364	0.1509	0.0055	0.0049	0.0116	0.0223	2.18868	3.32836	-0.001681283774921	70178	78062	69661
c1hy_0500801	c4y_0070701	0.5957	0.5202	1.1451	0.2521	0.0014	0.0049	0.0116	0.0086	2.18868	1.26471	-0.00450787619946028	70178	78062	69661
c1hy_0500801	c4y_0070801	NA	NA	NA	NA	0.0014	0.0051	0.0116	-9e-04	2.18868	-0.136364	NA	70178	78062	69661
c1hy_0500801	c4y_0073501_2	-0.333	0.285	-1.1683	0.2427	0.0061	0.0049	0.0116	0.0278	2.18868	3.97143	0.0127203414768396	70178	65376	63670
c1hy_0500801	c4y_0073501_3	NA	NA	NA	NA	0.0017	0.0044	0.0116	-0.0024	2.18868	-0.347826	NA	70178	65376	63670
c1hy_0500801	c4y_0074001_2	-0.0012	0.4211	-0.0028	0.9978	-0.0076	0.0046	0.0116	0.0094	2.18868	1.25333	-0.00815829247806291	70178	65376	63670
c1hy_0500801	c4y_0075001_2	-0.4392	1.1278	-0.3894	0.697	-5e-04	0.0053	0.0116	0.0023	2.18868	0.315068	0.00174884130459393	70178	65376	63670
c1hy_0500801	c4y_0075001_3	NA	NA	NA	NA	NA	NA	0.0116	0.0017	2.18868	0.257576	NA	70178	65376	63670
c1hy_0500801	c4y_0075501_2	-0.5566	2.3292	-0.239	0.8111	0.0023	0.0052	0.0116	0.0019	2.18868	0.253333	0.00515690194188406	70178	61862	60401
c1hy_0500801	c4y_0075501_3	-0.3009	0.5477	-0.5494	0.5827	0.0033	0.005	0.0116	0.008	2.18868	1.17647	0.00656281134691865	70178	61862	60401
c1hy_0500801	c4y_0077001	0.0432	0.3888	0.111	0.9116	0.0073	0.0053	0.0116	0.0128	2.18868	1.72973	0.00731894948311367	70178	78071	69667
c1hy_0500801	c4y_0077101	0.4364	0.7344	0.5942	0.5524	0.0045	0.0048	0.0116	0.0048	2.18868	0.761905	0.00153737323028227	70178	78071	69667
c1hy_0500801	c4y_0077102	-0.0761	0.298	-0.2552	0.7985	0.0073	0.005	0.0116	0.0182	2.18868	2.84375	0.0113349852227954	70178	43650	40161
c1hy_0500801	c4y_0080001	-0.094	0.3258	-0.2884	0.773	-0.0024	0.0052	0.0116	0.0192	2.18868	2.59459	-0.00193446321238378	70178	43650	40161
c1hy_0500801	c4y_0081001	0.1008	0.2957	0.3409	0.7332	-0.0273	0.0052	0.0116	0.0209	2.18868	2.98571	-0.0398401127218107	70178	43650	40161
c1hy_0500801	c4y_0090001	0.1005	0.4178	0.2404	0.81	-0.0043	0.0046	0.0116	0.0092	2.18868	1.31429	-0.00703734299974976	70178	43650	40161
c1hy_0500801	c4y_0091001	NA	NA	NA	NA	-0.0017	0.0041	0.0116	-0.0042	2.18868	-0.494118	NA	70178	70975	66015
c1hy_0500801	c4y_0100001	0.2066	0.5862	0.3525	0.7245	0.0096	0.005	0.0116	0.0062	2.18868	0.775	0.00858755240387416	70178	70975	66015
c1hy_0500801	c4y_0110001	-0.0942	0.2292	-0.4113	0.6809	0.0084	0.0052	0.0116	0.0425	2.18868	5.66667	0.011381114251746	70178	70975	66015
c1hy_0500801	c4y_0120001	-0.0677	0.1738	-0.3892	0.6971	-0.0152	0.0053	0.0116	0.0673	2.18868	6.23148	-0.014644594751745	70178	73767	68556
c1hy_0500801	c4y_0130001	0.0782	0.1951	0.4008	0.6886	0.0183	0.0054	0.0116	0.0658	2.18868	6.38835	0.0177388080000215	70178	73767	68556
c1hy_0500801	c4y_0130102	NA	NA	NA	NA	NA	NA	0.0116	6e-04	2.18868	0.0909091	NA	70178	73735	68528
c1hy_0500801	c4y_0130103	0.0113	0.3445	0.0329	0.9737	0.0111	0.0051	0.0116	0.0159	2.18868	2.09211	0.0116586494384684	70178	73735	68528
c1hy_0500801	c4y_0130104	0.2772	0.2246	1.234	0.2172	0.0107	0.0053	0.0116	0.0529	2.18868	5.75	0.00451165932980067	70178	73735	68528
c1hy_0500801	c4y_0130105	0.2906	0.508	0.5722	0.5672	0.0068	0.005	0.0116	0.0078	2.18868	1.18182	0.00441239319283216	70178	73809	68603
c1hy_0500801	c4y_0140001	0.5466	0.2861	1.9106	0.0561	-0.0087	0.005	0.0116	0.0294	2.18868	3.45882	-0.0196525199116245	70178	73304	68162
c1hy_0500801	c4y_0150001	0.0172	0.1834	0.094	0.9251	0.039	0.0052	0.0116	0.061	2.18868	6.0396	0.0415734607854374	70178	71266	68086
c1hy_0500801	c4y_0160001	0.0529	0.2207	0.2399	0.8104	0.0302	0.0054	0.0116	0.0459	2.18868	4.25	0.0310448790513659	70178	71266	68086
c1hy_0500801	c4y_0160101	0.1898	0.2062	0.9202	0.3575	0.03	0.0054	0.0116	0.0605	2.18868	4.80159	0.0271936188138318	70178	70924	67765
c1hy_0500801	c4y_0160201	0.3522	0.2723	1.2938	0.1957	0.032	0.0054	0.0116	0.0354	2.18868	3.33962	0.026810049644027	70178	70924	67765
c1hy_0500801	c4y_0160301	-0.4187	1.8266	-0.2292	0.8187	0.0128	0.0053	0.0116	0.004	2.18868	0.449438	0.0162900480388618	70178	71094	67924
c1hy_0500801	c4y_0170001	0.0919	0.2421	0.3795	0.7043	0.0214	0.0051	0.0116	0.0358	2.18868	3.69072	0.0208775562944279	70178	71094	67924
c1hy_0500801	c4y_0180001	-0.189	0.5598	-0.3377	0.7356	0.0135	0.0048	0.0116	0.0066	2.18868	0.942857	0.0158442278175548	70178	71026	67855
c1hy_0500801	c4y_0190001	NA	NA	NA	NA	NA	NA	0.0116	-1e-04	2.18868	-0.0140845	NA	70178	71026	67855
c1hy_0500801	c4y_0200001	-0.0832	0.2205	-0.3772	0.706	0.0165	0.0048	0.0116	0.0431	2.18868	4.14423	0.0195656150996617	70178	71026	67855
c1hy_0500801	c4y_0210001	-0.1474	0.2238	-0.6587	0.5101	0.0196	0.0049	0.0116	0.0417	2.18868	4.04854	0.0235737443823196	70178	69461	69461
c1hy_0500801	c4y_0210101	0.0436	0.2157	0.2022	0.8398	0.0177	0.0049	0.0116	0.0518	2.18868	4.7963	0.0172735326904297	70178	69461	69461
c1hy_0500801	c4y_0210401	-0.068	0.3407	-0.1996	0.8418	0.0223	0.0049	0.0116	0.0183	2.18868	2.17857	0.0237609080883334	70178	69461	69461
c1hy_0500801	c4y_0220001	-0.155	0.1965	-0.7886	0.4303	0.0172	0.005	0.0116	0.0566	2.18868	5.44231	0.0220338810854413	70178	69328	69328
c1hy_0500801	c4y_0230001	0.0689	0.206	0.3342	0.7382	0.0255	0.0053	0.0116	0.06	2.18868	5.45455	0.0247310214133364	70178	69328	69328
c1hy_0500801	c4y_0240001	-0.4002	0.7244	-0.5525	0.5806	0.0195	0.0048	0.0116	0.0051	2.18868	0.607143	0.0229035768528741	70178	69223	69223
c1hy_0500801	c4y_0250001	-0.3655	0.8222	-0.4445	0.6567	0.0211	0.0048	0.0116	0.0038	2.18868	0.493506	0.0238501651477757	70178	69258	69258
c1hy_0500801	c4y_0250101	-0.7726	1.0911	-0.7081	0.4789	0.0203	0.0047	0.0116	0.0043	2.18868	0.551282	0.0261054346716219	70178	69212	69212
c1hy_0500801	c4y_0250201	NA	NA	NA	NA	0.0142	0.0049	0.0116	-0.0038	2.18868	-0.575758	NA	70178	69212	69212
c1hy_0500801	c4y_0250202	-0.3455	0.5252	-0.6579	0.5106	0.0157	0.0046	0.0116	0.0067	2.18868	0.971014	0.0190237208642034	70178	69260	69260
c1hy_0500801	c4y_0250203	-0.1712	0.6297	-0.2718	0.7857	0.0207	0.005	0.0116	0.0045	2.18868	0.625	0.0222529214686529	70178	69260	69260
c1hy_0500801	c4y_0250204	-0.8508	0.6864	-1.2395	0.2152	0.0233	0.0046	0.0116	0.0071	2.18868	1.01429	0.0314692693411974	70178	69261	69261
c1hy_0500801	c4y_0250205	-0.2498	1.087	-0.2298	0.8183	0.0215	0.0051	0.0116	0.0022	2.18868	0.333333	0.0230712025498314	70178	69210	69210
c1hy_0500801	c4y_0250206	NA	NA	NA	NA	0.0091	0.0052	0.0116	-0.0072	2.18868	-1.10769	NA	70178	69210	69210
c1hy_0500801	c4y_0250207	-0.3201	0.6384	-0.5015	0.616	0.005	0.0049	0.0116	0.0055	2.18868	0.785714	0.00762772224007333	70178	70019	70019
c1hy_0500801	c4y_0250208	0.408	0.4514	0.9038	0.3661	0.0082	0.0051	0.0116	0.0108	2.18868	1.52113	0.00368388002042824	70178	70019	70019
c1hy_0500801	c4y_0250209	0.1708	0.7983	0.214	0.8306	0.0157	0.005	0.0116	0.0037	2.18868	0.552239	0.0147198827683954	70178	69945	69945
c1hy_0500801	c4y_0250210	0.3228	1.1288	0.2859	0.7749	0.0158	0.0048	0.0116	0.0021	2.18868	0.333333	0.0143314206745284	70178	69945	69945
c1hy_0500801	c4y_0250211	NA	NA	NA	NA	0.0136	0.0048	0.0116	-0.0076	2.18868	-1.15152	NA	70178	69945	69945
c1hy_0500801	c4y_0250212	NA	NA	NA	NA	0.0112	0.0052	0.0116	-0.0094	2.18868	-1.36232	NA	70178	70403	69986
c1hy_0500801	c4y_0260001	-0.1263	0.4147	-0.3046	0.7606	0.0085	0.0046	0.0116	0.0102	2.18868	1.36	0.0100200203801106	70178	70403	69986
c1hy_0500801	c4y_0270001	0.3574	0.2595	1.3775	0.1684	0.0082	0.0049	0.0116	0.031	2.18868	4.13333	0.00149005657875373	70178	70403	69986
c1hy_0500801	c4y_0280001	0.6703	0.3352	1.9998	0.0455	0.0038	0.005	0.0116	0.0216	2.18868	3.27273	-0.00690847723449178	70178	70403	69986
c1hy_0500801	c4y_0290001	0.0143	0.1556	0.0922	0.9265	5e-04	0.0056	0.0116	0.0941	2.18868	9.50505	4.96093233722316e-05	70178	68095	66547
c1hy_0500801	c4y_0300101	-0.0505	0.2867	-0.1763	0.8601	-0.0063	0.0047	0.0116	0.0224	2.18868	3.29412	-0.00582955656593049	70178	68095	66547
c1hy_0500801	c4y_0300201	-0.655	0.4764	-1.3748	0.1692	0.002	0.0046	0.0116	0.0102	2.18868	1.39726	0.00930822553001773	70178	67753	66239
c1hy_0500801	c4y_0300301	0.0677	0.2986	0.2268	0.8206	-0.0066	0.0049	0.0116	0.023	2.18868	3.15068	-0.00811697470432483	70178	67753	66239
c1hy_0500801	c4y_0300401	0.215	0.3098	0.6941	0.4876	-0.0108	0.0045	0.0116	0.021	2.18868	3	-0.0148405274395574	70178	67753	66239
c1hy_0500801	c4y_0300501	0.4101	0.3246	1.2631	0.2065	-0.0116	0.0052	0.0116	0.0208	2.18868	3.05882	-0.0187539021962895	70178	67701	66191
c1hy_0500801	c4y_0300601	-0.1884	0.298	-0.6322	0.5272	9.2508e-05	0.0047	0.0116	0.0234	2.18868	3.34286	0.00325741457322909	70178	67637	66128
c1hy_0500801	c4y_0310101	0.0918	0.2843	0.3229	0.7468	-0.0128	0.0051	0.0116	0.0242	2.18868	3.36111	-0.015148367236064	70178	67613	66101
c1hy_0500801	c4y_0310201	-0.2286	0.2739	-0.8345	0.404	0.0032	0.005	0.0116	0.0318	2.18868	4.24	0.00789703179708929	70178	67613	66101
c1hy_0500801	c4y_0310301	0.326	0.3622	0.9001	0.3681	-0.0061	0.0046	0.0116	0.0176	2.18868	2.14634	-0.0111750842244291	70178	67669	66159
c1hy_0500801	c4y_0310401b	NA	NA	NA	NA	-0.0016	0.0051	0.0116	-0.0049	2.18868	-0.544444	NA	70178	79780	70178
c1hy_0500801	c4y_0310501	0.4401	0.5555	0.7923	0.4282	-0.0205	0.0049	0.0116	0.0093	2.18868	1	-0.0261979669144013	70178	67669	66159
c1hy_0500801	c4y_0310601	-0.3521	0.8747	-0.4025	0.6873	-0.016	0.0053	0.0116	0.0044	2.18868	0.473118	-0.01426259548579	70178	67682	66173
c1hy_0500801	c4y_0310901b	0.2564	0.4093	0.6266	0.5309	-0.01	0.0049	0.0116	0.0128	2.18868	1.52381	-0.0139869864745292	70178	79295	69769
c1hy_0500801	c4y_0320001	-0.4182	0.4402	-0.9499	0.3422	0.0035	0.0051	0.0116	0.0102	2.18868	1.36	0.0082851815826325	70178	67658	66149
c1hy_0500801	c4y_0330001	0.7301	0.4755	1.5354	0.1247	0.0011	0.005	0.0116	0.0128	2.18868	1.80282	-0.00784631346875431	70178	67658	66149
c1hy_0500801	c4y_0330002	0.4733	0.4985	0.9496	0.3423	0.0089	0.0046	0.0116	0.0097	2.18868	1.12791	0.00450088572057045	70178	65300	63597
c1hy_0500801	c4y_0330101	0.6631	0.7916	0.8376	0.4023	-0.0016	0.0051	0.0116	0.0055	2.18868	0.723684	-0.00706000203345283	70178	65300	63597
c1hy_0500801	c4y_0330201	-0.6325	0.3337	-1.8955	0.058	0.0049	0.0041	0.0116	0.0201	2.18868	2.61039	0.015113230204272	70178	65303	63601
c1hy_0500801	c4y_0340001	0.3471	0.6665	0.5208	0.6025	-0.0193	0.0054	0.0116	0.0055	2.18868	0.774648	-0.0235164712352768	70178	65303	63601
c1hy_0500801	c4y_0350001	-0.118	0.4451	-0.2652	0.7908	0.0159	0.0054	0.0116	0.0112	2.18868	1.67164	0.0184795520421415	70178	65303	63601
c1hy_0500801	c4y_0360001	-0.0063	0.8853	-0.0071	0.9943	-0.0059	0.0047	0.0116	0.0024	2.18868	0.32	-0.00631191272951042	70178	64819	63154
c1hy_0500801	c4y_0380001	-0.4946	0.4351	-1.1367	0.2557	-0.0045	0.005	0.0116	0.0126	2.18868	1.7027	0.00118627400038469	70178	64752	63097
c1hy_0500801	c4y_0450001	0.0662	0.3897	0.17	0.865	1e-04	0.005	0.0116	0.0126	2.18868	1.82609	-0.000701930429361561	70178	64676	63023
c1hy_0500801	c4y_0460001	-0.0517	0.3222	-0.1604	0.8725	0.0011	0.005	0.0116	0.0238	2.18868	3.01266	0.00207197391490519	70178	64642	62988
c1hy_0500801	c4y_0480001	-0.0112	0.2361	-0.0474	0.9622	0.0099	0.0052	0.0116	0.0387	2.18868	5.16	0.0111036882380008	70178	64642	62988
c1hy_0500801	c4y_0490001_1	0.3819	0.4184	0.9127	0.3614	0.002	0.0053	0.0116	0.0125	2.18868	1.66667	-0.00244644830932479	70178	61862	60401
c1hy_0500801	c4y_0490001_2	-0.6823	0.5501	-1.2402	0.2149	-4e-04	0.0053	0.0116	0.0097	2.18868	1.34722	0.00687439977248497	70178	61862	60401
c1hy_0500801	c4y_0490001_3	1	6.7403	0.2303	0.8179	-0.0068	0.0047	0.0116	0.0014	2.18868	0.208955	-0.0137618553871883	70178	61862	60401
c1hy_0500801	c4y_0500001	-0.143	0.2211	-0.6467	0.5178	0.0114	0.0052	0.0116	0.097	2.18868	1.13984	0.0179745210367837	70178	64701	63046
c1hy_0500801	c4y_0500101	-0.1524	0.1591	-0.9577	0.3382	0.0127	0.0051	0.0116	0.1015	2.18868	1.31818	0.0199528769564551	70178	64701	63046
c1hy_0500801	c4y_asq_acomu	0.3383	0.2165	1.5622	0.1182	-0.0123	0.0049	0.0116	0.058	2.18868	6.59091	-0.0229993034355341	70178	61862	60401
c1hy_0500801	c4y_asq_bgm	0.0912	0.2022	0.4513	0.6517	0.0055	0.0053	0.0116	0.0502	2.18868	6.12195	0.00392085341377438	70178	61862	60401
c1hy_0500801	c4y_asq_cfm	-0.1073	0.1925	-0.5576	0.5771	-7e-04	0.0047	0.0116	0.0527	2.18868	6.3494	0.00195258099211734	70178	61862	60401
c1hy_0500801	c4y_asq_dproblem	0.3835	0.2425	1.5813	0.1138	-0.0132	0.0045	0.0116	0.0419	2.18868	5.2375	-0.0234850869031796	70178	61862	60401
c1hy_0500801	c4y_asq_epersonal	0.0138	0.2616	0.0529	0.9578	0.0063	0.0052	0.0116	0.0279	2.18868	3.44444	0.00675784170577486	70178	61862	60401
c1hy_0500801	c4y_asq_total	-0.0016	0.2085	-0.0075	0.994	-0.0029	0.0051	0.0116	0.0553	2.18868	6.28409	-0.00314274533591396	70178	78335	69871
c1hy_0500801	c4y_bmi	-0.1588	0.1121	-1.4157	0.1569	0.0083	0.0057	0.0116	0.2773	2.18868	16.7048	0.0210990797155494	70178	77939	69550
c1hy_0500801	c6m_0010201_1	0.0848	0.3404	0.249	0.8034	-0.0074	0.0047	0.0116	0.0218	2.18868	1.87931	-0.00958098732861952	70178	61862	60401
c1hy_0500801	c6m_0010201_2	-0.396	0.3945	-1.0038	0.3155	0.0044	0.005	0.0116	0.016	2.18868	1.64948	0.0103373671833417	70178	61862	60401
c1hy_0500801	c6m_0010201_3	0.8494	1.3917	0.6103	0.5417	-5.0539e-05	0.0047	0.0116	0.0042	2.18868	0.466667	-0.00603160988314835	70178	61862	60401
c1hy_0500801	c6m_0010201_5	-0.1112	0.2906	-0.3826	0.702	-0.0012	0.0056	0.0116	0.0312	2.18868	2.88889	0.000824137513870337	70178	61862	60401
c1hy_0500801	c6m_0020001_1	-0.337	0.3473	-0.9705	0.3318	0.0112	0.0049	0.0116	0.0142	2.18868	1.97222	0.0167589871761731	70178	61862	60401
c1hy_0500801	c6m_0020001_2	0.6455	1.0357	0.6233	0.5331	-0.0115	0.0049	0.0116	0.0029	2.18868	0.467742	-0.0164078840586849	70178	61862	60401
c1hy_0500801	c6m_0020001_3	0.0828	0.3469	0.2388	0.8113	-7e-04	0.005	0.0116	0.0132	2.18868	1.97015	-0.00181063426383464	70178	61862	60401
c1hy_0500801	c6m_0040108b	NA	NA	NA	NA	8e-04	0.0049	0.0116	-0.0074	2.18868	-0.795699	NA	70178	71547	62844
c1hy_0500801	c6m_0040109b	NA	NA	NA	NA	NA	NA	0.0116	3e-04	2.18868	0.0333333	NA	70178	31989	31255
c1hy_0500801	c6m_0040110b	0.2998	0.3534	0.8484	0.3962	0.0052	0.0048	0.0116	0.0225	2.18868	2.29592	0.000713986279743647	70178	79753	70155
c1hy_0500801	c6m_0040111b	0.5783	0.7923	0.7299	0.4654	-0.0018	0.0045	0.0116	0.0059	2.18868	0.641304	-0.00676396952295294	70178	79660	70075
c1hy_0500801	c6m_0070103_checked	0.134	0.1148	1.168	0.2428	-0.01	0.0055	0.0116	0.2189	2.18868	12.3672	-0.0198497504605862	70178	64687	63035
c1hy_0500801	c6m_0090001b	-0.2658	0.7028	-0.3782	0.7053	0.003	0.0046	0.0116	0.0033	2.18868	0.611111	0.00492387722568212	70178	77493	68227
c1hy_0500801	c6m_0170001_1	0.5224	0.5699	0.9166	0.3594	0.01	0.0053	0.0116	0.0062	2.18868	1.05085	0.00653653457497547	70178	61862	60401
c1hy_0500801	c6m_0170001_2	-0.3729	0.4359	-0.8556	0.3922	-0.0105	0.0053	0.0116	0.0098	2.18868	1.66102	-0.00729272557068518	70178	65116	63428
c1hy_0500801	c6m_0180001_1	-0.2243	0.2165	-1.0362	0.3001	0.0051	0.0054	0.0116	0.0403	2.18868	5.30263	0.0106997275896634	70178	61679	60226
c1hy_0500801	c6m_0180001_2	0.1299	0.3204	0.4053	0.6852	-0.0111	0.0054	0.0116	0.0164	2.18868	2.44776	-0.0136412323136878	70178	66800	65188
c1hy_0500801	c6m_0180001_3	0.1835	0.2788	0.6579	0.5106	0.0084	0.0046	0.0116	0.0213	2.18868	3.13235	0.00604192194610514	70178	66687	65102
c1hy_0500801	c6m_0220001_1	-0.1715	0.5923	-0.2896	0.7721	7e-04	0.0048	0.0116	0.0043	2.18868	0.796296	0.00195259594421166	70178	68351	66794
c1hy_0500801	c6m_0380001_1	1	1.512	1.0194	0.308	-0.0034	0.0045	0.0116	0.003	2.18868	0.566038	-0.0127173762780092	70178	68056	66525
c1hy_0500801	c6m_asq_acomu	-0.1693	0.2444	-0.6927	0.4885	-0.0085	0.0047	0.0116	0.028	2.18868	4	-0.0061560000344961	70178	64700	63044
c1hy_0500801	c6m_asq_bgm	0.0513	0.1785	0.2872	0.774	0.0049	0.0057	0.0116	0.0818	2.18868	10.9067	0.00383878255520617	70178	64700	63044
c1hy_0500801	c6m_asq_cfm	-0.1182	0.2261	-0.5227	0.6012	0.0098	0.0056	0.0116	0.0476	2.18868	6.18182	0.0136526051127068	70178	65579	63506
c1hy_0500801	c6m_asq_dproblem	0.0157	0.1916	0.082	0.9347	7e-04	0.0054	0.0116	0.0617	2.18868	7.81013	0.000340329502563391	70178	65579	63506
c1hy_0500801	c6m_asq_epersonal	-0.0572	0.1681	-0.3403	0.7336	3e-04	0.0055	0.0116	0.0796	2.18868	9.82716	0.00215832587592279	70178	65579	63506
c1hy_0500801	c6m_asq_total	-0.076	0.1844	-0.4123	0.6801	0.0056	0.0058	0.0116	0.0766	2.18868	9.34146	0.00876401240280861	70178	75638	66806
c1hy_0500801	c6m_bed_time	-0.1823	0.3156	-0.5778	0.5634	0.0019	0.0049	0.0116	0.0177	2.18868	2.85484	0.00478999325552689	70178	62212	59566
c1hy_0500801	c6m_bmi	0.0144	0.0949	0.1512	0.8798	0.0049	0.0055	0.0116	0.2613	2.18868	18.2727	0.00515741803860184	70178	78335	69871
c1hy_0500801	c6m_nap_count	0.3671	0.2916	1.2586	0.2082	0.0137	0.005	0.0116	0.0172	2.18868	3.07143	0.00917159187510855	70178	71319	68136
c1hy_0500801	c6m_night_wake_up_count	0.1782	0.2685	0.6638	0.5068	0.0177	0.0052	0.0116	0.0195	2.18868	3.36207	0.0171134314176999	70178	63050	60294
c1hy_0500801	c6m_sleep_time_day	-0.0214	0.2734	-0.0784	0.9375	0.0126	0.005	0.0116	0.0205	2.18868	3.53448	0.0136316183067496	70178	71319	68136
c1hy_0500801	c6m_sleep_time_night	0.2393	0.278	0.8607	0.3894	-0.0037	0.0047	0.0116	0.0187	2.18868	2.92188	-0.00747956462495389	70178	71319	68136
c1hy_0500801	c6m_total_sleep_time	0.2264	0.3418	0.6623	0.5078	0.0078	0.005	0.0116	0.0138	2.18868	2.3	0.00530166758031254	70178	71319	68136
c1hy_0500801	c6m_wake_up_time	-0.485	0.2245	-2.1599	0.0308	0.0054	0.0049	0.0116	0.0394	2.18868	5.9697	0.0168318605320143	70178	61296	58711
c1hy_0500801	c_hospital_kikan	0.5194	0.3764	1.3798	0.1677	-0.0272	0.0052	0.0116	0.0146	2.18868	2.51724	-0.0370858188304341	70178	61095	59685
c1hy_0500801	c_tshfpb_010	0.0086	0.1531	0.0562	0.9552	-0.0022	0.0052	0.0116	0.1406	2.18868	6.63208	-0.00292780087249138	70178	64718	63062
c1hy_0500801	cd	0.0486	0.149	0.3261	0.7443	0.0014	0.0053	0.0116	0.072	2.18868	6	0.000108352357424288	70178	63432	61929
c1hy_0500801	childcare_facility_daycare_time_3y	-0.0175	0.5881	-0.0298	0.9762	0.0102	0.005	0.0116	0.0083	2.18868	0.783019	0.0109659796722054	70178	69963	66889
c1hy_0500801	childcare_facility_daycare_time_4y	NA	NA	NA	NA	NA	NA	0.0116	5e-04	2.18868	0.0694444	NA	70178	69835	66773
c1hy_0500801	childcare_facility_starting_age	0.2936	0.521	0.5635	0.5731	-0.0115	0.0049	0.0116	0.0107	2.18868	0.972727	-0.0154859735413918	70178	70089	66975
c1hy_0500801	constipation_3y	-0.1243	0.2586	-0.4805	0.6309	0.0039	0.0053	0.0116	0.028	2.18868	3.94366	0.00645731754392601	70178	73913	68691
c1hy_0500801	constipation_4y	-9e-04	0.2532	-0.0037	0.997	-0.0083	0.005	0.0116	0.0332	2.18868	4.61111	-0.00882476412604827	70178	70862	67711
c1hy_0500801	constipation_cum_4y	-0.0164	0.2105	-0.0778	0.938	-0.0063	0.0053	0.0116	0.0485	2.18868	5.98765	-0.00636287259756142	70178	70902	67748
c1hy_0500801	constipation_severity_3y	-0.0571	0.231	-0.2472	0.8047	0.0082	0.0056	0.0116	0.0363	2.18868	4.65385	0.0100097758011502	70178	73913	68691
c1hy_0500801	constipation_severity_4y	0.0169	0.2428	0.0697	0.9444	-0.0092	0.0044	0.0116	0.0324	2.18868	4.37838	-0.0101986030701025	70178	73913	68691
c1hy_0500801	dr0m_0020701_1	-0.373	0.451	-0.8272	0.4081	0.0162	0.0057	0.0116	0.0087	2.18868	1.58182	0.0216386788550598	70178	61862	60401
c1hy_0500801	dr0m_0020701_3	0.0153	0.3686	0.0416	0.9668	-0.0127	0.0058	0.0116	0.0126	2.18868	2.29091	-0.0142108251506658	70178	61862	60401
c1hy_0500801	dr0m_bmi	-0.0614	0.1092	-0.562	0.5741	0.0163	0.0054	0.0116	0.1436	2.18868	13.0545	0.0215240486553363	70178	78335	69871
c1hy_0500801	dr1m_0040501b	0.2964	0.4221	0.7021	0.4826	0.0058	0.0048	0.0116	0.009	2.18868	1.8	0.00333280282145892	70178	61862	60401
c1hy_0500801	dr1m_bmi	-0.0119	0.1392	-0.0856	0.9317	0.027	0.0056	0.0116	0.1023	2.18868	10.7684	0.0308519732463622	70178	78335	69871
c1hy_0500801	egg_allergy_1hy	0.2592	0.3351	0.7737	0.4391	-0.0111	0.0051	0.0116	0.0172	2.18868	2.6875	-0.0222561837416676	70178	32861	29169
c1hy_0500801	egg_allergy_2y	-0.005	0.263	-0.0191	0.9848	7e-04	0.0046	0.0116	0.024	2.18868	3.80952	0.00113794307835577	70178	39080	35445
c1hy_0500801	egg_allergy_3y	0.0081	0.2398	0.0338	0.9731	0.0061	0.005	0.0116	0.0306	2.18868	4.56716	0.00653333734373866	70178	76379	68206
c1hy_0500801	egg_allergy_4y	0.162	0.2942	0.5505	0.582	0.0025	0.0052	0.0116	0.0247	2.18868	3.38356	-8.69976569403049e-05	70178	78097	69664
c1hy_0500801	egg_allergy_cum_4y	0.0791	0.2381	0.3322	0.7397	-0.0023	0.0047	0.0116	0.0351	2.18868	4.28049	-0.00413357864099293	70178	78335	69871
c1hy_0500801	egg_allergy_score_until_4yo	0.1702	0.2059	0.8266	0.4085	-5e-04	0.0047	0.0116	0.0558	2.18868	5.58	-0.00532512423467862	70178	33620	29831
c1hy_0500801	egg_allergy_score_until_4yo_positive	0.144	0.2158	0.6673	0.5046	5e-04	0.0045	0.0116	0.052	2.18868	5.14851	-0.00292225183808127	70178	44861	39628
c1hy_0500801	exclusive_breastfeeding_1y	-0.2174	0.2508	-0.8669	0.386	0.0145	0.0051	0.0116	0.0262	2.18868	3.9697	0.0192728904106921	70178	70705	67561
c1hy_0500801	febrile_convulsion_cum_4y	0.3571	0.1775	2.0118	0.0442	0.0115	0.0054	0.0116	0.0888	2.18868	8.07273	0.00062851590478966	70178	73913	68691
c1hy_0500801	feeding_type_yesterday_breast_feeding_count_1m	0.0732	0.2692	0.2721	0.7856	0.0048	0.0048	0.0116	0.0168	2.18868	2.84746	0.00401909881053415	70178	71319	68136
c1hy_0500801	feeding_type_yesterday_formula_feeding_count_1m	0.4888	0.6899	0.7085	0.4786	-0.0107	0.0049	0.0116	0.0086	2.18868	0.754386	-0.0161552197614421	70178	71319	68136
c1hy_0500801	fever_count_cum_2hy	-0.0374	0.217	-0.1723	0.8632	0.0381	0.0048	0.0116	0.0463	2.18868	5.38372	0.0426440756122567	70178	71709	66676
c1hy_0500801	fever_count_cum_2y	0.0803	0.2204	0.3645	0.7155	0.0341	0.0048	0.0116	0.036	2.18868	4.44444	0.0349466873919356	70178	73913	68691
c1hy_0500801	fever_over_39c_count_cum_2hy	0.0911	0.2312	0.3938	0.6937	0.0341	0.0048	0.0116	0.0364	2.18868	4.08989	0.0347790235927121	70178	73656	68456
c1hy_0500801	fever_over_39c_count_cum_2y	0.233	0.2376	0.9804	0.3269	0.0324	0.0047	0.0116	0.0302	2.18868	3.82278	0.0302432198991943	70178	73913	68691
c1hy_0500801	first_vaccination_bcg	0.3764	0.6323	0.5953	0.5516	0.0067	0.005	0.0116	0.0051	2.18868	0.822581	0.00411363228975296	70178	70954	67789
c1hy_0500801	first_vaccination_dpt	NA	NA	NA	NA	NA	NA	0.0116	0.0012	2.18868	0.193548	NA	70178	70984	67815
c1hy_0500801	first_vaccination_haemophilus_b_influenzae	NA	NA	NA	NA	NA	NA	0.0116	8e-04	2.18868	0.135593	NA	70178	71075	67912
c1hy_0500801	first_vaccination_hbv	-0.5994	0.4091	-1.465	0.1429	-0.0049	0.0053	0.0116	0.015	2.18868	2.63158	0.00283919479714054	70178	70804	67657
c1hy_0500801	first_vaccination_pneumococcus	NA	NA	NA	NA	-0.012	0.0048	0.0116	-0.0025	2.18868	-0.403226	NA	70178	70887	67727
c1hy_0500801	first_vaccination_polio	NA	NA	NA	NA	0.01	0.0048	0.0116	-0.0064	2.18868	-1.12281	NA	70178	33377	31664
c1hy_0500801	first_vaccination_rotavirus	-0.4325	0.5119	-0.845	0.3981	-0.0164	0.0048	0.0116	0.0073	2.18868	1.17742	-0.0133064267196537	70178	70204	67080
c1hy_0500801	fish_allergy_score_until_4yo_positive	-0.5446	0.4755	-1.1452	0.2521	0.0081	0.005	0.0116	0.0081	2.18868	1.55769	0.0149189599760606	70178	63992	57180
c1hy_0500801	food_allergy_cum_4y	-0.0515	0.2261	-0.2278	0.8198	0.0053	0.0048	0.0116	0.0458	2.18868	4.77083	0.00694435396260727	70178	73913	68691
c1hy_0500801	food_allergy_cum_count_until_4yo	0.0966	0.2151	0.449	0.6535	5e-04	0.0046	0.0116	0.0447	2.18868	4.96667	-0.0017166602607454	70178	77970	69576
c1hy_0500801	food_allergy_egg_feeding_status_case_combined_1yh	0.1871	0.2235	0.8373	0.4024	-0.0046	0.0049	0.0116	0.0402	2.18868	4.46667	-0.00923256185170727	70178	76690	68145
c1hy_0500801	food_allergy_egg_feeding_status_case_combined_2y	0.0377	0.2319	0.1626	0.8708	-9e-04	0.0044	0.0116	0.0343	2.18868	4.34177	-0.00173746262853693	70178	73600	68412
c1hy_0500801	food_allergy_egg_feeding_status_case_combined_3y	0.1952	0.3209	0.6081	0.5431	0.0081	0.0051	0.0116	0.0219	2.18868	2.60714	0.00770924854908945	70178	47206	43607
c1hy_0500801	food_allergy_egg_feeding_status_case_combined_4y	0.0019	0.3994	0.0048	0.9962	0.008	0.0051	0.0116	0.0133	2.18868	1.77333	0.0084697089191776	70178	73913	68691
c1hy_0500801	food_allergy_fish_feeding_status_case_combined_1yh	NA	NA	NA	NA	0.0036	0.005	0.0116	-0.0077	2.18868	-1.30508	NA	70178	77269	69033
c1hy_0500801	food_allergy_fish_feeding_status_case_combined_2y	-0.2974	0.8239	-0.361	0.7181	0.0075	0.0056	0.0116	0.0034	2.18868	0.53125	0.0110846420794951	70178	55465	51230
c1hy_0500801	food_allergy_fish_feeding_status_case_combined_3y	NA	NA	NA	NA	0.0026	0.0047	0.0116	-0.0118	2.18868	-2.40816	NA	70178	55312	51069
c1hy_0500801	food_allergy_fruit_feeding_status_case_combined_1yh	-0.279	0.4685	-0.5954	0.5516	-0.0073	0.0043	0.0116	0.0068	2.18868	1.21429	-0.00535049696840317	70178	78465	69635
c1hy_0500801	food_allergy_fruit_feeding_status_case_combined_2y	0.8693	5.9416	0.1463	0.8837	6e-04	0.0049	0.0116	0.002	2.18868	0.3125	-0.00341546008701294	70178	46817	43265
c1hy_0500801	food_allergy_fruit_feeding_status_case_combined_3y	NA	NA	NA	NA	0.0092	0.005	0.0116	-7e-04	2.18868	-0.107692	NA	70178	72901	67757
c1hy_0500801	food_allergy_milk_feeding_status_case_combined_1yh	-0.413	0.411	-1.0048	0.315	0.0076	0.0048	0.0116	0.0113	2.18868	1.82258	0.0129839475747017	70178	78209	69453
c1hy_0500801	food_allergy_milk_feeding_status_case_combined_2y	0.2297	0.3291	0.6981	0.4851	0.0045	0.005	0.0116	0.0185	2.18868	2.84615	0.00137837026215631	70178	73768	68560
c1hy_0500801	food_allergy_milk_feeding_status_case_combined_3y	0.3642	0.4405	0.8268	0.4084	-5e-04	0.005	0.0116	0.0097	2.18868	1.49231	-0.00452191212309419	70178	55200	50976
c1hy_0500801	food_allergy_milk_feeding_status_case_combined_4y	0.4684	0.543	0.8627	0.3883	0.0028	0.0047	0.0116	0.0075	2.18868	1.10294	-0.00144701621065527	70178	73913	68691
c1hy_0500801	food_allergy_non_peanuts_nuts_feeding_status_case_combined_4y	-0.4862	0.5982	-0.8129	0.4163	0.0039	0.0051	0.0116	0.0075	2.18868	0.9375	0.00870722481822006	70178	73913	68691
c1hy_0500801	food_allergy_nuts_feeding_status_case_combined_1yh	-0.3235	0.2573	-1.2574	0.2086	-0.0195	0.0047	0.0116	0.0278	2.18868	3.97143	-0.0221265129175118	70178	39706	37432
c1hy_0500801	food_allergy_nuts_feeding_status_case_combined_2y	-0.2383	0.2918	-0.8168	0.414	-0.0222	0.005	0.0116	0.0206	2.18868	2.98551	-0.0263242495774402	70178	46231	42743
c1hy_0500801	food_allergy_nuts_feeding_status_case_combined_3y	-0.722	0.3254	-2.2187	0.0265	-3e-04	0.0051	0.0116	0.0233	2.18868	2.94937	0.0117604239245918	70178	73765	68562
c1hy_0500801	food_allergy_peanuts_feeding_status_case_combined_4y	-0.3397	0.5202	-0.6531	0.5137	-4e-04	0.0053	0.0116	0.0073	2.18868	1.01389	0.00273241318366604	70178	73913	68691
c1hy_0500801	food_allergy_score_cum_count_until_4yo	0.1504	0.195	0.7713	0.4405	0.0025	0.0044	0.0116	0.064	2.18868	6.09524	-0.00149500181295317	70178	77835	69462
c1hy_0500801	food_allergy_sesame_feeding_status_case_combined_1yh	-0.2268	0.3982	-0.5696	0.569	-0.0091	0.0045	0.0116	0.0083	2.18868	1.22059	-0.0106660159978835	70178	39997	37709
c1hy_0500801	food_allergy_sesame_feeding_status_case_combined_2y	NA	NA	NA	NA	0.0049	0.0051	0.0116	-0.0116	2.18868	-2	NA	70178	46463	42966
c1hy_0500801	food_allergy_sesame_feeding_status_case_combined_3y	-0.7542	1.0974	-0.6872	0.492	-4e-04	0.005	0.0116	0.0033	2.18868	0.540984	0.00427881968125698	70178	73913	68691
c1hy_0500801	food_allergy_shellfish_feeding_status_case_combined_1yh	0.0118	0.2595	0.0455	0.9637	-0.0233	0.0052	0.0116	0.0297	2.18868	4.30435	-0.0255672965927266	70178	78538	69696
c1hy_0500801	food_allergy_shellfish_feeding_status_case_combined_2y	-0.5432	0.4365	-1.2445	0.2133	-0.0099	0.0051	0.0116	0.0117	2.18868	1.82812	-0.00680101281017341	70178	47286	43701
c1hy_0500801	food_allergy_shellfish_feeding_status_case_combined_3y	-0.437	1.0813	-0.4042	0.6861	0.0101	0.0048	0.0116	0.0023	2.18868	0.338235	0.0129369454146042	70178	73913	68691
c1hy_0500801	food_allergy_shellfish_feeding_status_case_combined_4y	-0.2222	0.2949	-0.7534	0.4512	0.0054	0.0049	0.0116	0.0249	2.18868	3.32	0.00961382706106783	70178	73913	68691
c1hy_0500801	food_allergy_soba_feeding_status_case_combined_1yh	-0.175	0.292	-0.5993	0.549	-0.0317	0.0058	0.0116	0.0249	2.18868	3.95238	-0.0413593829162022	70178	43845	40351
c1hy_0500801	food_allergy_soba_feeding_status_case_combined_2y	-0.3981	0.3679	-1.082	0.2793	-0.0226	0.0053	0.0116	0.0143	2.18868	2.2	-0.0241637527856706	70178	50028	46211
c1hy_0500801	food_allergy_soba_feeding_status_case_combined_3y	-0.2697	0.5445	-0.4954	0.6204	-0.0082	0.0046	0.0116	0.0059	2.18868	0.819444	-0.0064225913047897	70178	73913	68691
c1hy_0500801	food_allergy_soba_feeding_status_case_combined_4y	0.0686	0.4302	0.1595	0.8733	-0.0058	0.0046	0.0116	0.0094	2.18868	1.32394	-0.00686966902192961	70178	73913	68691
c1hy_0500801	food_allergy_wheat_feeding_status_case_combined_1yh	0.2612	0.4271	0.6115	0.5409	-0.0068	0.0049	0.0116	0.008	2.18868	1.45455	-0.00998079646006103	70178	75758	67305
c1hy_0500801	fruit_allergy_score_until_4yo_positive	0.0905	0.3901	0.232	0.8166	0.0055	0.0047	0.0116	0.0137	2.18868	2.20968	0.00476301365673652	70178	78065	69664
c1hy_0500801	ft1b_0080001	0.0732	0.2365	0.3094	0.757	0.0023	0.0042	0.0116	0.0438	2.18868	3.68067	0.000685123672492529	70178	69210	69210
c1hy_0500801	ft1b_0400001	-0.1132	0.2488	-0.4549	0.6492	0.0057	0.0049	0.0116	0.0545	2.18868	4.12879	0.00908228840083559	70178	67753	66239
c1hy_0500801	ft1b_0410001	-0.1412	0.2322	-0.6081	0.5431	0.0094	0.005	0.0116	0.0599	2.18868	3.94079	0.0140160634548451	70178	67701	66191
c1hy_0500801	ft1b_0420001	-0.1283	0.2633	-0.4873	0.626	0.0101	0.0054	0.0116	0.0544	2.18868	3.62667	0.0142182667367273	70178	67637	66128
c1hy_0500801	ft1b_0430001	0.442	0.3101	1.4254	0.154	0.0069	0.0054	0.0116	0.0461	2.18868	3.17931	-0.00312406268740437	70178	67658	66148
c1hy_0500801	ft1b_0440001	-0.1643	0.2675	-0.6144	0.539	-0.0086	0.0047	0.0116	0.053	2.18868	4.24	-0.00505249154126557	70178	67613	66101
c1hy_0500801	ft1b_0450001	0.1567	0.2718	0.5764	0.5643	0.0059	0.0051	0.0116	0.0486	2.18868	4.58491	0.00250059974843359	70178	67669	66159
c1hy_0500801	ft1b_0460001	-0.074	0.243	-0.3044	0.7608	-0.0069	0.0048	0.0116	0.0516	2.18868	4.96154	-0.00555245873297039	70178	67682	66173
c1hy_0500801	ft1b_0470001b	NA	NA	NA	NA	0.0027	0.0049	0.0116	-0.0046	2.18868	-0.479167	NA	70178	77531	68490
c1hy_0500801	ft1b_0480001	0.0843	0.2707	0.3115	0.7554	0.0079	0.0053	0.0116	0.0568	2.18868	3.44242	0.00628195497722176	70178	67658	66149
c1hy_0500801	gastroenteritis_cum_2y	0.687	0.4704	1.4606	0.1441	0.0417	0.0046	0.0116	0.0158	2.18868	2.07895	0.0350454209446671	70178	73406	68230
c1hy_0500801	hand_foot_and_mouth_disease_cum_2y	NA	NA	NA	NA	0.0268	0.0046	0.0116	-6e-04	2.18868	-0.0810811	NA	70178	73011	67871
c1hy_0500801	hba1c_ngsp_early	-0.1305	0.1876	-0.6959	0.4865	0.0143	0.0048	0.0116	0.0558	2.18868	6.2	0.018806487690798	70178	71319	68136
c1hy_0500801	herpangina_cum_2y	0.3075	0.4326	0.7108	0.4772	0.0093	0.005	0.0116	0.0091	2.18868	1.26389	0.00669913604150436	70178	73310	68143
c1hy_0500801	hg	-0.0211	0.1692	-0.1249	0.9006	-0.0075	0.0053	0.0116	0.078	2.18868	1.93069	-0.00815526873183596	70178	58567	57106
c1hy_0500801	hsv_infection_cum_2y	1	1.7421	0.7891	0.4301	-0.0047	0.0046	0.0116	0.0026	2.18868	0.472727	-0.0125840367745929	70178	73371	68202
c1hy_0500801	influenza_viral_infections_cum_4y	0.1127	0.2678	0.421	0.6738	0.0411	0.0049	0.0116	0.0286	2.18868	3.91781	0.0483477586661954	70178	56592	52403
c1hy_0500801	intellectual_and_developmental_disability_including_language_delay_cum_4y	NA	NA	NA	NA	NA	NA	0.0116	2e-04	2.18868	0.030303	NA	70178	73913	68691
c1hy_0500801	isacc_modified_current_runny_nose_autumn_2y	1	5.4624	0.2718	0.7857	0.0125	0.0049	0.0116	0.0014	2.18868	0.237288	0.00704073416396532	70178	71319	68136
c1hy_0500801	isacc_modified_current_runny_nose_autumn_3y	-1	1.2175	-0.9159	0.3597	0.0207	0.0052	0.0116	0.0039	2.18868	0.590909	0.0292199012163683	70178	71319	68136
c1hy_0500801	isacc_modified_current_runny_nose_autumn_4y	NA	NA	NA	NA	0.0183	0.0047	0.0116	-0.0066	2.18868	-1.06452	NA	70178	71319	68136
c1hy_0500801	isacc_modified_current_runny_nose_nonpollen_season_2y	NA	NA	NA	NA	NA	NA	0.0116	5e-04	2.18868	0.0746269	NA	70178	71319	68136
c1hy_0500801	isacc_modified_current_runny_nose_nonpollen_season_3y	NA	NA	NA	NA	0.0132	0.0048	0.0116	-0.0024	2.18868	-0.393443	NA	70178	71319	68136
c1hy_0500801	isacc_modified_current_runny_nose_nonpollen_season_4y	NA	NA	NA	NA	NA	NA	0.0116	0.001	2.18868	0.149254	NA	70178	71319	68136
c1hy_0500801	isacc_modified_current_runny_nose_pollen_season_2y	NA	NA	NA	NA	NA	NA	0.0116	6e-04	2.18868	0.0983607	NA	70178	71319	68136
c1hy_0500801	isacc_modified_current_runny_nose_pollen_season_3y	-0.2042	0.554	-0.3686	0.7124	0.0158	0.0049	0.0116	0.0055	2.18868	0.833333	0.0181919490520449	70178	71319	68136
c1hy_0500801	isacc_modified_current_runny_nose_pollen_season_4y	-0.3362	0.4377	-0.7681	0.4424	0.0258	0.0049	0.0116	0.0103	2.18868	1.43056	0.0308005344303269	70178	71319	68136
c1hy_0500801	isacc_modified_current_runny_nose_spring_2y	-1	2.6979	-0.5121	0.6086	0.0191	0.0047	0.0116	0.0019	2.18868	0.301587	0.0264970312816059	70178	71319	68136
c1hy_0500801	isacc_modified_current_runny_nose_spring_3y	-0.5917	1.1103	-0.5329	0.5941	0.0168	0.0052	0.0116	0.0027	2.18868	0.428571	0.0209046686795728	70178	71319	68136
c1hy_0500801	isacc_modified_current_runny_nose_spring_4y	-0.3138	0.466	-0.6735	0.5007	0.0249	0.0049	0.0116	0.0091	2.18868	1.28169	0.0293820699830641	70178	71319	68136
c1hy_0500801	isacc_modified_current_runny_nose_summer_2y	NA	NA	NA	NA	0.0104	0.0051	0.0116	-7e-04	2.18868	-0.118644	NA	70178	71319	68136
c1hy_0500801	isacc_modified_current_runny_nose_summer_3y	-0.0776	0.825	-0.094	0.9251	0.009	0.0048	0.0116	0.0024	2.18868	0.358209	0.00982309007353348	70178	71319	68136
c1hy_0500801	isacc_modified_current_runny_nose_summer_4y	NA	NA	NA	NA	0.0131	0.0049	0.0116	-3e-04	2.18868	-0.0379747	NA	70178	71319	68136
c1hy_0500801	isacc_modified_current_runny_nose_winter_2y	-0.4569	0.582	-0.7852	0.4324	0.014	0.0044	0.0116	0.0049	2.18868	0.742424	0.0183894460460868	70178	68796	65759
c1hy_0500801	isacc_modified_current_runny_nose_winter_3y	NA	NA	NA	NA	0.0087	0.0049	0.0116	-9e-04	2.18868	-0.160714	NA	70178	71319	68136
c1hy_0500801	isacc_modified_current_runny_nose_winter_4y	NA	NA	NA	NA	0.0174	0.0047	0.0116	-0.0038	2.18868	-0.535211	NA	70178	71319	68136
c1hy_0500801	kawasaki_disease_cum_4y	NA	NA	NA	NA	0.0081	0.0043	0.0116	-6e-04	2.18868	-0.0967742	NA	70178	73913	68691
c1hy_0500801	length_of_labor	-0.1959	0.2618	-0.7482	0.4543	-0.048	0.0052	0.0116	0.0336	2.18868	4.73239	-0.0473870836264707	70178	70303	67188
c1hy_0500801	low_birth_weight	0.0899	0.2164	0.4153	0.6779	-0.0045	0.0051	0.0116	0.0312	2.18868	4.8	-0.00653851308809693	70178	70830	67676
c1hy_0500801	lower_respiratory_tract_infection_cum_2y	0.0199	0.2983	0.0667	0.9468	0.0418	0.0047	0.0116	0.0186	2.18868	2.58333	0.0442670705959531	70178	73679	68482
c1hy_0500801	m0mb_0410001	-0.4328	0.1999	-2.1647	0.0304	0.0258	0.0054	0.0116	0.0693	2.18868	6.41667	0.0398643741702107	70178	69297	69297
c1hy_0500801	m0mb_0420001	-0.3643	0.2014	-1.8091	0.0704	0.0158	0.0055	0.0116	0.0712	2.18868	6.47273	0.0275306945163651	70178	69223	69223
c1hy_0500801	m0mb_0430001	-0.1931	0.1571	-1.2297	0.2188	0.0106	0.0054	0.0116	0.062	2.18868	4.46043	0.0164598582310866	70178	69258	69258
c1hy_0500801	m0mb_0450001	-0.3347	0.2954	-1.133	0.2572	0.0148	0.0048	0.0116	0.0209	2.18868	3.16667	0.0204468521305981	70178	69212	69212
c1hy_0500801	m0mb_0460001	-0.4357	0.2807	-1.552	0.1207	0.0092	0.0049	0.0116	0.0224	2.18868	3.5	0.0165659253873292	70178	69260	69260
c1hy_0500801	m0mb_0480001	-0.3701	0.1989	-1.8605	0.0628	0.0262	0.0056	0.0116	0.0638	2.18868	6.44444	0.0378828166266116	70178	69261	69261
c1hy_0500801	m1m_0030001_1	NA	NA	NA	NA	NA	NA	0.0116	0.0011	2.18868	0.186441	NA	70178	68351	66794
c1hy_0500801	m1m_0030001_2	-0.076	0.3956	-0.1922	0.8476	-0.0365	0.0053	0.0116	0.0098	2.18868	1.46269	-0.0374370012615661	70178	68351	66794
c1hy_0500801	m1m_0030001_3	NA	NA	NA	NA	0.0014	0.0051	0.0116	-0.0104	2.18868	-1.92593	NA	70178	68351	66794
c1hy_0500801	m1m_0040001_1	0.1827	0.34	0.5373	0.5911	0.0326	0.005	0.0116	0.0166	2.18868	2.72131	0.0317148566529388	70178	68351	66794
c1hy_0500801	m1m_0040001_2	-0.1348	0.7917	-0.1703	0.8648	0.0032	0.0049	0.0116	0.0022	2.18868	0.431373	0.00402687306323027	70178	68351	66794
c1hy_0500801	m1m_0040001_4	0.0821	0.3186	0.2577	0.7967	-0.0366	0.0049	0.0116	0.0173	2.18868	2.74603	-0.0396871015854359	70178	68351	66794
c1hy_0500801	m1m_0040001_6	NA	NA	NA	NA	0.0036	0.0052	0.0116	-0.0088	2.18868	-1.76	NA	70178	68351	66794
c1hy_0500801	m1m_0250001_1	0.2418	0.3907	0.6188	0.536	0.0149	0.0052	0.0116	0.0132	2.18868	2.09524	0.0126141058179109	70178	68351	66794
c1hy_0500801	m1m_0250001_2	-0.2065	0.4325	-0.4774	0.6331	-0.0208	0.0052	0.0116	0.0101	2.18868	1.60317	-0.0195443465862928	70178	68351	66794
c1hy_0500801	m1m_0250001_3	0.6651	1.4973	0.4442	0.6569	2e-04	0.0052	0.0116	0.0035	2.18868	0.603448	-0.00406120913540469	70178	68351	66794
c1hy_0500801	m1m_0260001_1	-0.7339	0.514	-1.4278	0.1533	0.0204	0.0048	0.0116	0.0079	2.18868	1.36207	0.0284557198380141	70178	68351	66794
c1hy_0500801	m1m_0260001_2	0.6836	0.6203	1.102	0.2704	-0.0247	0.0047	0.0116	0.0055	2.18868	0.901639	-0.0326840504507869	70178	61862	60401
c1hy_0500801	m1m_bed_time	NA	NA	NA	NA	NA	NA	0.0116	2e-04	2.18868	0.0350877	NA	70178	71319	68136
c1hy_0500801	m1m_nap_count	0.3383	0.2302	1.4693	0.1417	0.0077	0.0052	0.0116	0.0286	2.18868	4.4	0.00187075700776347	70178	71319	68136
c1hy_0500801	m1m_night_wake_up_count	-0.091	0.2769	-0.3287	0.7424	0.0024	0.0052	0.0116	0.0238	2.18868	3.83871	0.00407619123524494	70178	71319	68136
c1hy_0500801	m1m_sleep_time_day	-0.0236	0.1922	-0.123	0.9021	0.0156	0.005	0.0116	0.0395	2.18868	6.69492	0.0171424900528634	70178	71319	68136
c1hy_0500801	m1m_sleep_time_night	0.0443	0.3296	0.1343	0.8931	0.0278	0.0049	0.0116	0.0141	2.18868	2.2381	0.0286668171467698	70178	71319	68136
c1hy_0500801	m1m_total_sleep_time	0.0475	0.2286	0.2077	0.8355	0.0256	0.005	0.0116	0.028	2.18868	4.66667	0.0262452023438102	70178	71319	68136
c1hy_0500801	m1m_wake_up_time	0.0989	0.2974	0.3325	0.7395	-0.0011	0.0055	0.0116	0.0249	2.18868	3.19231	-0.00287551701399204	70178	71319	68136
c1hy_0500801	mbpfas0001b	-0.5236	0.7576	-0.6912	0.4894	2e-04	0.0048	0.0116	0.0136	2.18868	0.660194	0.00687643987603655	70178	79780	70178
c1hy_0500801	mbpfas0007	-1	3.2607	-0.4762	0.6339	0.005	0.0048	0.0116	0.0067	2.18868	0.345361	0.0194621626069711	70178	59136	57564
c1hy_0500801	mbpfas0009	-0.2975	0.3199	-0.9299	0.3524	-0.0245	0.0051	0.0116	0.054	2.18868	2.45455	-0.0199404911016304	70178	61851	60392
c1hy_0500801	mbpfas0013	-0.0043	0.318	-0.0135	0.9892	-0.0243	0.005	0.0116	0.0495	2.18868	2.25	-0.0276645159991821	70178	59936	58549
c1hy_0500801	mbpfas0017	-0.0449	0.3008	-0.1493	0.8813	-0.0216	0.0052	0.0116	0.0561	2.18868	2.55	-0.0266604596742592	70178	47540	46386
c1hy_0500801	mbpfas0021	0.2626	0.5894	0.4456	0.6559	-0.0167	0.0049	0.0116	0.0148	2.18868	0.714976	-0.024455459627593	70178	47983	46834
c1hy_0500801	mbpfas0025	NA	NA	NA	NA	-0.0125	0.0049	0.0116	-0.001	2.18868	-0.046729	NA	70178	20259	18133
c1hy_0500801	mbpfas0029	0.4699	0.4339	1.0829	0.2789	-0.0157	0.005	0.0116	0.0334	2.18868	1.63725	-0.0428630122399323	70178	20259	18133
c1hy_0500801	mbpfas0039b	NA	NA	NA	NA	NA	NA	0.0116	0.0042	2.18868	0.214286	NA	70178	78192	69006
c1hy_0500801	mbpfas0041	NA	NA	NA	NA	NA	NA	0.0116	0.0047	2.18868	0.20524	NA	70178	20259	18133
c1hy_0500801	mbpfas0045	NA	NA	NA	NA	-7e-04	0.005	0.0116	-0.008	2.18868	-0.451977	NA	70178	20259	18133
c1hy_0500801	mbpfas0047	-0.0407	0.3221	-0.1263	0.8995	-0.0274	0.0052	0.0116	0.0515	2.18868	2.48792	-0.0308575342444478	70178	71674	62945
c1hy_0500801	mbpfas0053b	-0.3106	0.5201	-0.5971	0.5504	-2.026e-05	0.005	0.0116	0.0222	2.18868	1.21978	0.00504788558887535	70178	77649	68518
c1hy_0500801	mbpfas0067b	0.1931	0.4118	0.469	0.639	5e-04	0.0047	0.0116	0.0296	2.18868	1.5914	-0.0031008432496441	70178	76816	67820
c1hy_0500801	mbpfas0073	-0.123	0.3061	-0.4019	0.6878	-0.0014	0.0049	0.0116	0.0626	2.18868	2.69828	0.00179600834351662	70178	70970	62306
c1hy_0500801	milk_allergy_1hy	0.4315	0.3817	1.1305	0.2583	0.0018	0.0048	0.0116	0.0138	2.18868	2.15625	-0.0025715437270348	70178	33893	30058
c1hy_0500801	milk_allergy_2y	-0.1646	0.3773	-0.4363	0.6626	0.0117	0.0045	0.0116	0.0113	2.18868	1.79365	0.0211247025583007	70178	33803	29995
c1hy_0500801	milk_allergy_3y	0.3121	1.2491	0.2499	0.8027	0.0033	0.0048	0.0116	0.0017	2.18868	0.288136	0.00351336987621654	70178	39068	35438
c1hy_0500801	milk_allergy_cum_4y	0.1736	0.3151	0.5509	0.5817	0.0061	0.005	0.0116	0.0203	2.18868	3.02985	0.00387090888945409	70178	78335	69871
c1hy_0500801	milk_allergy_score_until_4yo	0.3365	0.2738	1.2288	0.2192	0.0022	0.0051	0.0116	0.0317	2.18868	4.28378	-0.00418329622662844	70178	76283	68200
c1hy_0500801	milk_allergy_score_until_4yo_positive	0.4352	0.2915	1.4932	0.1354	4e-04	0.0052	0.0116	0.0309	2.18868	4.06579	-0.00798502620716942	70178	78335	69871
c1hy_0500801	mn	-0.0051	0.1732	-0.0296	0.9764	0.0044	0.0056	0.0116	0.0781	2.18868	4.91195	0.00535834345311517	70178	58261	56707
c1hy_0500801	mt1b_0020001	0.0442	0.2295	0.1925	0.8474	0.0063	0.0047	0.0116	0.0349	2.18868	4.30864	0.00596975118026217	70178	79712	70120
c1hy_0500801	mt1b_0020101	0.0851	0.2369	0.3593	0.7194	0.007	0.0048	0.0116	0.0332	2.18868	4.25641	0.00864722899601956	70178	40817	37009
c1hy_0500801	mt1b_0030001	0.4887	0.2772	1.7628	0.0779	-0.0018	0.0052	0.0116	0.0286	2.18868	3.575	-0.0110742106583527	70178	67970	63756
c1hy_0500801	mt1b_0030101	0.5326	0.2838	1.8767	0.0606	-0.0021	0.0053	0.0116	0.0294	2.18868	3.58537	-0.0123706855581046	70178	64328	61860
c1hy_0500801	mt1b_0040001b	-0.0047	0.356	-0.0131	0.9896	-0.0024	0.0053	0.0116	0.015	2.18868	2.58621	-0.00256300780306979	70178	77194	68179
c1hy_0500801	mt1b_0040101b	0.0097	0.3731	0.0259	0.9794	-0.0026	0.0054	0.0116	0.0141	2.18868	2.35	-0.00298203795473494	70178	76496	67561
c1hy_0500801	mt1b_0050001	0.2789	0.2503	1.1143	0.2651	-0.0116	0.0048	0.0116	0.0302	2.18868	4.50746	-0.0180826653521559	70178	60593	60593
c1hy_0500801	mt1b_0050101	0.2719	0.2499	1.0877	0.2767	-0.0118	0.0047	0.0116	0.03	2.18868	4.34783	-0.0181595784281484	70178	62863	61670
c1hy_0500801	mt1b_0060001	0.0766	0.2877	0.2662	0.7901	-0.0025	0.0047	0.0116	0.02	2.18868	2.85714	-0.0039596933227972	70178	61277	60044
c1hy_0500801	mt1b_0060101	0.0395	0.3016	0.1308	0.8959	-0.0028	0.0047	0.0116	0.0191	2.18868	2.72857	-0.00367242175494279	70178	62924	61447
c1hy_0500801	mt1b_0080001	0.2404	0.1909	1.2593	0.2079	-0.0034	0.005	0.0116	0.0576	2.18868	6.32967	-0.0103025103447178	70178	60951	59629
c1hy_0500801	mt1b_0100101	-0.0176	0.1871	-0.094	0.9251	-0.0102	0.0053	0.0116	0.0571	2.18868	3.48171	-0.011271388841175	70178	59290	58050
c1hy_0500801	mt1b_0100201	0.0319	0.2009	0.1586	0.874	0.0086	0.0053	0.0116	0.055	2.18868	6.11111	0.0086699399959077	70178	79490	69933
c1hy_0500801	mt1b_0100301	0.2156	0.25	0.8624	0.3885	-0.0076	0.005	0.0116	0.034	2.18868	4.72222	-0.012743735600032	70178	77888	68769
c1hy_0500801	mt1b_0100401	0.1641	0.2375	0.6908	0.4897	-0.0014	0.0051	0.0116	0.039	2.18868	5.34247	-0.00510582117943691	70178	71814	66892
c1hy_0500801	mt1b_0100501	0.1497	0.1933	0.7745	0.4386	-0.0144	0.0055	0.0116	0.0606	2.18868	5.66355	-0.0250166385550687	70178	38984	37404
c1hy_0500801	mt1b_0100601	0.2089	0.1993	1.0485	0.2944	-0.0216	0.0056	0.0116	0.0596	2.18868	5.51852	-0.0325458209393133	70178	52971	50878
c1hy_0500801	mt1b_0100701	0.1543	0.2013	0.7663	0.4435	-0.0192	0.0051	0.0116	0.0456	2.18868	5.92208	-0.0249788493917435	70178	60310	60308
c1hy_0500801	mt1b_0100801	-0.0205	0.1638	-0.125	0.9005	0.0036	0.0057	0.0116	0.0914	2.18868	7.87931	0.00484752594039709	70178	61559	60265
c1hy_0500801	mt1b_0200101	-0.0241	0.1864	-0.1291	0.8973	-0.0143	0.0049	0.0116	0.0567	2.18868	5.0177	-0.0159075228548048	70178	58782	57482
c1hy_0500801	mt1b_0200201	-0.0216	0.1862	-0.1157	0.9079	0.0181	0.005	0.0116	0.0537	2.18868	4.92661	0.0214136162405481	70178	59324	57900
c1hy_0500801	mt1b_0200301	0.0797	0.2085	0.3824	0.7022	-0.0177	0.0054	0.0116	0.0432	2.18868	4.69565	-0.0219659366930745	70178	60039	58687
c1hy_0500801	mt1b_0200401	0.2128	0.2027	1.05	0.2937	0.0032	0.0052	0.0116	0.0552	2.18868	5.52	-0.00188300012869984	70178	59184	57846
c1hy_0500801	mt1b_0200501	0.3551	0.313	1.1347	0.2565	0.0043	0.0048	0.0116	0.026	2.18868	1.9697	-0.00148467635006193	70178	61291	59873
c1hy_0500801	mt1b_0400001	-0.0989	0.2152	-0.4598	0.6457	0.0119	0.0051	0.0116	0.0725	2.18868	6.90476	0.0162662982746286	70178	64843	63177
c1hy_0500801	mt1b_0410001	-0.067	0.2069	-0.3238	0.7461	0.0107	0.005	0.0116	0.0631	2.18868	6.8587	0.0137620532490243	70178	64763	63107
c1hy_0500801	mt1b_0420001	-0.0257	0.2262	-0.1138	0.9094	0.0104	0.0051	0.0116	0.0587	2.18868	6.52222	0.0118751785266615	70178	68351	66794
c1hy_0500801	mt1b_0430001	0.0717	0.1879	0.3813	0.703	0.0198	0.0055	0.0116	0.058	2.18868	4.87395	0.0193495310689144	70178	68351	66794
c1hy_0500801	mt1b_0440001	-0.1023	0.22	-0.4649	0.642	0.0038	0.0052	0.0116	0.0611	2.18868	6.17172	0.00677179391510045	70178	70178	70178
c1hy_0500801	mt1b_0450001	-0.0148	0.2349	-0.0631	0.9497	0.0012	0.0046	0.0116	0.029	2.18868	4.14286	0.00150199850612606	70178	70178	70178
c1hy_0500801	mt1b_0460001	-0.1143	0.2196	-0.5205	0.6027	-0.0205	0.0047	0.0116	0.0312	2.18868	4.52174	-0.0206282364792476	70178	61849	60401
c1hy_0500801	mt1b_0470001	NA	NA	NA	NA	0.0066	0.0046	0.0116	-0.0051	2.18868	-0.87931	NA	70178	61845	60401
c1hy_0500801	mt1b_0480001	0.0011	0.2109	0.0054	0.9957	0.0179	0.005	0.0116	0.0615	2.18868	5.6422	0.0202412907986231	70178	61849	60401
c1hy_0500801	mt1u_0010001	-0.0498	0.3049	-0.1635	0.8702	0.0076	0.005	0.0116	0.0165	2.18868	2.79661	0.00910632550189511	70178	61845	60401
c1hy_0500801	mt1u_0020001	0.1591	0.3308	0.4809	0.6306	0.0078	0.0048	0.0116	0.013	2.18868	2.13115	0.00663524482342826	70178	61843	60401
c1hy_0500801	mt2b_0410001	-0.1621	0.1835	-0.8836	0.3769	0.006	0.005	0.0116	0.0775	2.18868	6.73913	0.011943359593417	70178	61844	60401
c1hy_0500801	mt2b_0420001	-0.2113	0.2067	-1.0222	0.3067	0.0072	0.0052	0.0116	0.0791	2.18868	6.76068	0.0149400247115973	70178	61844	60401
c1hy_0500801	mt2b_0430001	-0.0478	0.1464	-0.3267	0.7439	0.0129	0.0053	0.0116	0.0853	2.18868	5.29814	0.0163788690112862	70178	61844	60401
c1hy_0500801	mt2b_0450001	0.1172	0.1914	0.6124	0.5403	-0.0012	0.0048	0.0116	0.0514	2.18868	6.425	-0.00430720023979167	70178	61845	60401
c1hy_0500801	mt2b_0460001	0.1242	0.1864	0.6661	0.5054	-0.0282	0.0044	0.0116	0.0452	2.18868	5.38095	-0.0345892727146906	70178	61845	60401
c1hy_0500801	mt2b_0480001	-0.1353	0.1962	-0.6896	0.4905	0.0161	0.0051	0.0116	0.0758	2.18868	5.57353	0.0226709573924115	70178	61143	59732
c1hy_0500801	mt2b_0490001	-0.1334	0.2372	-0.5622	0.574	-0.0296	0.0052	0.0116	0.0271	2.18868	3.56579	-0.0305110840688789	70178	61845	60401
c1hy_0500801	mt2u_0010001	-0.3792	0.2657	-1.4273	0.1535	0.0036	0.0051	0.0116	0.0227	2.18868	3.72131	0.0102560600357764	70178	61849	60401
c1hy_0500801	mt2u_0020001	-0.3189	0.2696	-1.1828	0.2369	0.0041	0.0051	0.0116	0.0228	2.18868	3.8	0.00982731103963496	70178	61845	60401
c1hy_0500801	mumps_cum_4y	0.7489	0.9824	0.7623	0.4459	0.0083	0.0052	0.0116	0.0044	2.18868	0.594595	0.00337914497030348	70178	73913	68691
c1hy_0500801	mycotic_or_fungal_infection_cum_2y	0.0117	0.5587	0.021	0.9833	0.0174	0.0048	0.0116	0.0053	2.18868	0.929825	0.018410175504187	70178	73012	67889
c1hy_0500801	nuts_allergy_score_until_4yo_positive	-0.1201	0.4593	-0.2614	0.7938	0.013	0.0049	0.0116	0.0098	2.18868	1.44118	0.0153067542165939	70178	77462	69143
c1hy_0500801	otitis_media_cum_2y	0.1801	0.2704	0.6659	0.5055	0.0341	0.005	0.0116	0.0243	2.18868	3.68182	0.0333284233485444	70178	73913	68691
c1hy_0500801	out_of_night_diapers_age_4y	0.2855	0.3807	0.7499	0.4533	-0.0079	0.005	0.0116	0.0304	2.18868	2.15603	-0.0138555524963246	70178	71319	68136
c1hy_0500801	participant_reported_food_allergy_cum_4y	0.1271	0.2237	0.5682	0.5699	-0.002	0.0046	0.0116	0.0429	2.18868	4.71429	-0.0051012087080183	70178	77968	69579
c1hy_0500801	pb	0.2251	0.2025	1.1114	0.2664	-0.0089	0.005	0.0116	0.0508	2.18868	6.51282	-0.0154931725561029	70178	63889	62452
c1hy_0500801	peanuts_allergy_score_4yo_positive	-0.0458	1.3651	-0.0336	0.9732	0.0123	0.0048	0.0116	0.0018	2.18868	0.28125	0.0133725320070403	70178	77997	69607
c1hy_0500801	premature_birth	0.5787	0.4552	1.2714	0.2036	-0.01	0.0055	0.0116	0.0091	2.18868	1.56897	-0.0165854674386383	70178	70084	66995
c1hy_0500801	psychomotor_developmental_delay_cum_4y	NA	NA	NA	NA	0.0012	0.005	0.0116	-0.0018	2.18868	-0.295082	NA	70178	73913	68691
c1hy_0500801	roseola_infantum_cum_2y	0.4066	0.3584	1.1344	0.2566	0.0359	0.0047	0.0116	0.0126	2.18868	2	0.033262428258048	70178	73369	68193
c1hy_0500801	rsv_infection_cum_2y	-0.171	0.2183	-0.7836	0.4333	0.0442	0.0058	0.0116	0.0361	2.18868	5.30882	0.0512712069159352	70178	73224	68073
c1hy_0500801	sccon003	0.2383	0.1837	1.2977	0.1944	-0.0052	0.0054	0.0116	0.0704	2.18868	8.38095	-0.0132262722992454	70178	58181	56623
c1hy_0500801	sccon005	-0.4475	0.2812	-1.5914	0.1115	0.0063	0.0053	0.0116	0.0252	2.18868	3.76119	0.014965396862778	70178	59348	57764
c1hy_0500801	se	-0.0842	0.1785	-0.4717	0.6372	0.0142	0.005	0.0116	0.0628	2.18868	1.82558	0.018832649231557	70178	59441	57852
c1hy_0500801	shellfish_allergy_score_until_4yo_positive	-0.4047	0.9027	-0.4484	0.6539	0.0019	0.0043	0.0116	0.0027	2.18868	0.442623	0.00431660425467988	70178	77901	69518
c1hy_0500801	soba_allergy_score_until_4yo_positive	0.6152	0.4572	1.3457	0.1784	-5e-04	0.0043	0.0116	0.0105	2.18868	1.75	-0.00740301266305618	70178	77908	69537
c1hy_0500801	soybean_allergy_score_until_4yo_positive	0.4086	0.51	0.8012	0.423	0.0068	0.0047	0.0116	0.0084	2.18868	1.29231	0.00334321608455394	70178	75470	67393
c1hy_0500801	streptococcus_pyogenes_cum_4y	0.992	0.7383	1.3438	0.179	0.0126	0.005	0.0116	0.0062	2.18868	0.984127	0.00488671352800825	70178	73388	68214
c1hy_0500801	ucbb_0080001b	-0.2543	0.2499	-1.0177	0.3088	0.0099	0.0047	0.0116	0.029	2.18868	4.83333	0.0156236020000852	70178	77911	68790
c1hy_0500801	ucbb_0410001	-0.1634	0.1075	-1.5203	0.1284	0.0059	0.0056	0.0116	0.3582	2.18868	8.3109	0.0213043964532902	70178	61849	60401
c1hy_0500801	ucbb_0420001	-0.1187	0.109	-1.0885	0.2764	0.0018	0.0056	0.0116	0.3484	2.18868	7.81166	0.0118493624111897	70178	61849	60401
c1hy_0500801	ucbb_0430001	0.1225	0.1033	1.1862	0.2355	-0.0349	0.0057	0.0116	0.2981	2.18868	4.26466	-0.0543514662232363	70178	61849	60401
c1hy_0500801	ucbb_0450001	0.1749	0.1548	1.1298	0.2585	-0.027	0.0057	0.0116	0.0986	2.18868	10.9556	-0.0374670855888958	70178	61849	60401
c1hy_0500801	ucbb_0460001	0.1268	0.1547	0.8198	0.4123	-0.023	0.0056	0.0116	0.0956	2.18868	10.5055	-0.0289179404513872	70178	69461	69461
c1hy_0500801	ucbb_0480001	-0.0997	0.1075	-0.9274	0.3537	4e-04	0.0058	0.0116	0.3442	2.18868	7.23109	0.00832474340153756	70178	69328	69328
c1hy_0500801	upper_respiratory_tract_infection_cum_2y	0.2889	0.3196	0.9042	0.3659	0.0558	0.0047	0.0116	0.018	2.18868	2.64706	0.0551471928475427	70178	73913	68691
c1hy_0500801	urinary_tract_infections_cum_4y	NA	NA	NA	NA	0.0054	0.0053	0.0116	-0.0027	2.18868	-0.442623	NA	70178	69911	65005
c1hy_0500801	urticaria_cum_4y	0.1463	0.3963	0.3692	0.712	0.0245	0.0051	0.0116	0.0121	2.18868	1.77941	0.024241811446718	70178	73913	68691
c1hy_0500801	varicella_cum_4y	-0.8458	0.9519	-0.8886	0.3742	0.0277	0.0053	0.0116	0.0045	2.18868	0.642857	0.0359613248548947	70178	71276	66273
c1hy_0500801	wheat_allergy_score_until_4yo_positive	-0.0422	0.243	-0.1737	0.8621	0.0126	0.0044	0.0116	0.0305	2.18868	4.55224	0.0144696440268954	70178	78335	69871
c1hy_0501001	BMI	0.0724	0.3462	0.2091	0.8344	0.0081	0.0063	0.0016	0.1732	0.296296	19.4607	0.00758869003678207	70178	163835	0
c1hy_0501001	adenovirus_infection_cum_2y	0.4062	1.2741	0.3188	0.7499	0.0126	0.0051	0.0016	0.0171	0.296296	2.71429	0.0111911507763933	70178	73913	68691
c1hy_0501001	allergic_conjunctivitis_cum_4y	0.7228	2.0759	0.3482	0.7277	-3e-04	0.0047	0.0016	0.0162	0.296296	2.28169	-0.00403042059165412	70178	73913	68691
c1hy_0501001	allergic_conjunctivitis_or_rhinitis_or_hay_fever_cum_4y	1	2.8583	0.3821	0.7024	0.0059	0.0048	0.0016	0.0086	0.296296	1.11688	0.00214628781305279	70178	73913	68691
c1hy_0501001	allergic_rhinitis_cum_4y	0.4278	1.3501	0.3169	0.7513	0.0077	0.0049	0.0016	0.0126	0.296296	1.55556	0.00625820508375541	70178	72761	67641
c1hy_0501001	any_food_allergy_score_positive_until_4yo	0.5228	1.3854	0.3774	0.7059	0.0085	0.0051	0.0016	0.0548	0.296296	5.48	0.004291107337272	70178	77462	69143
c1hy_0501001	asthma_cum_4y	0.7799	2.0169	0.3867	0.699	0.01	0.005	0.0016	0.0306	0.296296	3.1875	0.00511057729286381	70178	73913	68691
c1hy_0501001	atopic_dermatitis_cum_4y	0.5022	1.259	0.3989	0.69	0.0079	0.0051	0.0016	0.0633	0.296296	5.86111	0.00333896285950196	70178	73913	68691
c1hy_0501001	autistic_spectrum_disorder_and_pddnos_cum_4y	-1	3.6791	-0.4237	0.6718	0.0011	0.0053	0.0016	0.0107	0.296296	1.94545	0.00767130539790288	70178	71276	66273
c1hy_0501001	bone_fracture_cum_4y	-1	3.4025	-0.3571	0.721	0.0088	0.0048	0.0016	0.0034	0.296296	0.548387	0.013450370207884	70178	56592	52403
c1hy_0501001	breast_feeding_cessation_1m	-1	3.8786	-0.3605	0.7185	0.0053	0.0044	0.0016	0.004	0.296296	0.634921	0.00910876183318504	70178	70204	67080
c1hy_0501001	breast_feeding_cessation_2m	0.9342	2.3521	0.3972	0.6912	0.0095	0.0047	0.0016	0.0142	0.296296	2.18462	0.00546993459714368	70178	71075	67912
c1hy_0501001	breast_feeding_cessation_3m	0.6106	1.7331	0.3523	0.7246	0.0157	0.0049	0.0016	0.0112	0.296296	1.77778	0.0138541790690683	70178	70887	67727
c1hy_0501001	breast_feeding_cessation_age	-0.3321	1.2989	-0.2557	0.7982	-0.007	0.0053	0.0016	0.018	0.296296	2.14286	-0.00556563901777637	70178	70804	67657
c1hy_0501001	breast_feeding_period_1y	-0.6524	1.7371	-0.3755	0.7073	-0.0119	0.0052	0.0016	0.0188	0.296296	2.84848	-0.00890031286620556	70178	70954	67789
c1hy_0501001	c1hy_0030001b2	-0.0118	1.0987	-0.0107	0.9914	-0.009	0.0051	0.0016	0.0102	0.296296	1.85455	-0.0101602402945536	70178	71547	62844
c1hy_0501001	c1hy_0060002_checked	0.4477	1.0551	0.4244	0.6713	-3e-04	0.0054	0.0016	0.1964	0.296296	12.1235	-0.00921792609771925	70178	64819	63154
c1hy_0501001	c1hy_0070002b	1	4.4215	0.3994	0.6896	-0.0017	0.005	0.0016	0.0083	0.296296	1.40678	-0.00905795656623972	70178	31989	31255
c1hy_0501001	c1hy_0100001_2	-0.089	0.9892	-0.09	0.9283	-0.005	0.0043	0.0016	0.0118	0.296296	1.81538	-0.00502333319330841	70178	69837	65107
c1hy_0501001	c1hy_0100001_3	0.3869	1.1824	0.3272	0.7435	0.006	0.0052	0.0016	0.0295	0.296296	3.73418	0.00385380864888385	70178	69837	65107
c1hy_0501001	c1hy_0100001_4	NA	NA	NA	NA	0.0116	0.0052	0.0016	-0.0043	0.296296	-0.767857	NA	70178	69837	65107
c1hy_0501001	c1hy_0100501_3	0.2121	1.4899	0.1424	0.8868	0.0015	0.0051	0.0016	0.0065	0.296296	1.14035	0.000932676024172863	70178	69837	65107
c1hy_0501001	c1hy_0100501_4	0.9249	3.0966	0.2987	0.7652	7.3369e-05	0.0049	0.0016	0.0022	0.296296	0.407407	-0.00165952825943142	70178	69837	65107
c1hy_0501001	c1hy_0102001_3	NA	NA	NA	NA	-0.0047	0.0051	0.0016	-0.0046	0.296296	-0.754098	NA	70178	69837	65107
c1hy_0501001	c1hy_0103001_3	0.1433	0.8968	0.1598	0.8731	-0.0118	0.0051	0.0016	0.018	0.296296	3.33333	-0.0135908094256827	70178	69837	65107
c1hy_0501001	c1hy_0103501_2	0.1838	0.8972	0.2049	0.8377	-0.003	0.0052	0.0016	0.0212	0.296296	2.94444	-0.00423386510017736	70178	71319	68136
c1hy_0501001	c1hy_0103501_3	-0.5084	3.2621	-0.1559	0.8761	-0.0026	0.0049	0.0016	0.0018	0.296296	0.295082	-0.00183994705992268	70178	71319	68136
c1hy_0501001	c1hy_0104001_2	-0.4455	1.2429	-0.3585	0.72	-0.0091	0.0044	0.0016	0.0266	0.296296	4.09231	-0.00669397328427071	70178	74494	69220
c1hy_0501001	c1hy_0104001_3	NA	NA	NA	NA	0.0074	0.0049	0.0016	-0.0029	0.296296	-0.508772	NA	70178	74494	69220
c1hy_0501001	c1hy_0104501_2	-0.4614	1.8373	-0.2511	0.8017	-0.0014	0.0044	0.0016	0.0064	0.296296	1.03226	1.41656513244226e-05	70178	74494	69220
c1hy_0501001	c1hy_0105001_2	-0.1419	0.7978	-0.1779	0.8588	-0.0093	0.0049	0.0016	0.028	0.296296	4.24242	-0.00990179599039755	70178	55299	54124
c1hy_0501001	c1hy_0105001_3	NA	NA	NA	NA	-0.0043	0.0049	0.0016	-0.003	0.296296	-0.491803	NA	70178	64469	56875
c1hy_0501001	c1hy_0240001_1	0.4194	2.0529	0.2043	0.8381	-0.011	0.0046	0.0016	0.0045	0.296296	0.725806	-0.0136142848699604	70178	57500	56137
c1hy_0501001	c1hy_0240001_2	-0.2481	1.5974	-0.1553	0.8766	0.0093	0.0046	0.0016	0.0057	0.296296	0.890625	0.0132062980037681	70178	41872	40627
c1hy_0501001	c1hy_0250001_1	0.1137	0.7434	0.153	0.8784	-0.0108	0.0051	0.0016	0.0278	0.296296	3.80822	-0.0124930840939613	70178	80264	70178
c1hy_0501001	c1hy_0250001_2	-0.831	2.242	-0.3707	0.7109	0.0019	0.0051	0.0016	0.0162	0.296296	2.41791	0.00631334665892054	70178	79735	70144
c1hy_0501001	c1hy_0250001_3	0.5456	1.5143	0.3603	0.7186	0.0021	0.0053	0.0016	0.0352	0.296296	5.10145	-0.00194429384272653	70178	70924	67765
c1hy_0501001	c1hy_0380101_1	NA	NA	NA	NA	0.0066	0.0052	0.0016	-0.0018	0.296296	-0.295082	NA	70178	43468	42192
c1hy_0501001	c1hy_0380101_2	0.9943	2.4202	0.4108	0.6812	0.0115	0.0051	0.0016	0.0101	0.296296	1.68333	0.00760698412656486	70178	69458	69458
c1hy_0501001	c1hy_0380101_3	NA	NA	NA	NA	-0.0186	0.0052	0.0016	-7e-04	0.296296	-0.106061	NA	70178	69458	69458
c1hy_0501001	c1hy_0380101_4	NA	NA	NA	NA	0.0074	0.0048	0.0016	-2e-04	0.296296	-0.03125	NA	70178	69458	69458
c1hy_0501001	c1hy_0493002b	0.6798	2.4946	0.2725	0.7852	2.921e-05	0.005	0.0016	0.0045	0.296296	0.789474	-0.00179843272676039	70178	79753	70155
c1hy_0501001	c1hy_0501201	NA	NA	NA	NA	NA	NA	0.0016	9e-04	0.296296	0.157895	NA	70178	64712	63037
c1hy_0501001	c1hy_0501301	0.4573	1.6306	0.2805	0.7791	0.0251	0.0046	0.0016	0.0046	0.296296	0.821429	0.0255921105727744	70178	65112	63420
c1hy_0501001	c1hy_0501401	NA	NA	NA	NA	0.07	0.0048	0.0016	-0.0062	0.296296	-1.10714	NA	70178	65052	63365
c1hy_0501001	c1hy_asq_acomu	1	2.6995	0.4207	0.674	-0.0095	0.0046	0.0016	0.0861	0.296296	8.87629	-0.0245788485368109	70178	65579	63506
c1hy_0501001	c1hy_asq_bgm	-0.2433	0.7505	-0.3242	0.7458	-0.0067	0.0048	0.0016	0.0765	0.296296	8.89535	-0.00465045330633859	70178	65579	63506
c1hy_0501001	c1hy_asq_cfm	0.8007	2	0.4004	0.6889	-0.0127	0.004	0.0016	0.0557	0.296296	6.47674	-0.0221152120186435	70178	61264	59847
c1hy_0501001	c1hy_asq_dproblem	0.3937	1.0841	0.3632	0.7164	-0.0059	0.0045	0.0016	0.0515	0.296296	6.68831	-0.0103183798636336	70178	61195	59784
c1hy_0501001	c1hy_asq_epersonal	-0.1499	0.7671	-0.1954	0.8451	-0.0066	0.0053	0.0016	0.0355	0.296296	4.08046	-0.0062274224771732	70178	61095	59685
c1hy_0501001	c1hy_asq_total	0.5746	1.403	0.4095	0.6822	-0.0122	0.0046	0.0016	0.0772	0.296296	8.21277	-0.0203744674557914	70178	77194	68179
c1hy_0501001	c1hy_bed_time	0.9851	2.4153	0.4079	0.6834	-0.0037	0.0053	0.0016	0.0269	0.296296	3.68493	-0.010487523975691	70178	70089	66975
c1hy_0501001	c1hy_bmi	0.1846	0.6068	0.3042	0.761	0.004	0.0057	0.0016	0.1847	0.296296	13.2878	0.00118734562957257	70178	78335	69871
c1hy_0501001	c1hy_nap_count	-1	3.4334	-0.4035	0.6866	-2e-04	0.005	0.0016	0.0165	0.296296	2.46269	0.00697326215453089	70178	70830	67676
c1hy_0501001	c1hy_night_wake_up_count	0.2549	0.9774	0.2608	0.7943	-3e-04	0.0048	0.0016	0.0287	0.296296	4.28358	-0.00207168522310523	70178	70695	67555
c1hy_0501001	c1hy_psi_cf	0.0479	0.6577	0.0728	0.942	0.022	0.0044	0.0016	0.0264	0.296296	4.125	0.0229323373729726	70178	67637	66128
c1hy_0501001	c1hy_sleep_time_day	-0.2581	1.018	-0.2535	0.7999	-0.0039	0.0048	0.0016	0.0195	0.296296	3.25	-0.00267212524702189	70178	69963	66889
c1hy_0501001	c1hy_sleep_time_night	-0.7793	2.0053	-0.3886	0.6976	-0.0018	0.0049	0.0016	0.0231	0.296296	3.34783	0.00288932947406883	70178	70084	66995
c1hy_0501001	c1hy_total_sleep_time	-1	2.6997	-0.3939	0.6937	-0.0054	0.0045	0.0016	0.01	0.296296	1.5873	-0.00141650773619429	70178	69835	66773
c1hy_0501001	c1hy_wake_up_time	-0.0521	0.4595	-0.1134	0.9097	0.0069	0.005	0.0016	0.0699	0.296296	9.07792	0.00803735428644024	70178	70710	67563
c1hy_0501001	c1y_0010001_1	NA	NA	NA	NA	NA	NA	0.0016	2e-04	0.296296	0.0350877	NA	70178	65116	63428
c1hy_0501001	c1y_0010001_3	NA	NA	NA	NA	-0.0043	0.0048	0.0016	-4e-04	0.296296	-0.0677966	NA	70178	61679	60226
c1hy_0501001	c1y_0080104_checked	0.3329	0.8106	0.4107	0.6813	-0.0059	0.0054	0.0016	0.1944	0.296296	9.21327	-0.013398178162264	70178	67682	66173
c1hy_0501001	c1y_0080204_checked	0.4278	0.9959	0.4296	0.6675	-0.0023	0.0061	0.0016	0.2505	0.296296	11.0841	-0.0126703747647219	70178	67658	66149
c1hy_0501001	c1y_0090005b	NA	NA	NA	NA	0.0023	0.0046	0.0016	-0.0013	0.296296	-0.188406	NA	70178	61862	60401
c1hy_0501001	c1y_0170001_1	-0.8411	2.1999	-0.3823	0.7022	0.0047	0.0047	0.0016	0.0144	0.296296	2.18182	0.00904633499548585	70178	66800	65188
c1hy_0501001	c1y_0170001_1_3	-0.0153	0.5631	-0.0272	0.9783	0.0014	0.0052	0.0016	0.0501	0.296296	5.16495	0.00163921645858219	70178	70733	67589
c1hy_0501001	c1y_0170001_3	0.2426	0.9032	0.2686	0.7883	-4e-04	0.0053	0.0016	0.0238	0.296296	3.05128	-0.00194217347354657	70178	66687	65102
c1hy_0501001	c1y_0210001_1	-0.0778	1.1507	-0.0676	0.9461	-0.0068	0.0053	0.0016	0.0085	0.296296	1.25	-0.00679835746941089	70178	68351	66794
c1hy_0501001	c1y_0210001_2	0.3907	1.5575	0.2508	0.8019	0.0028	0.0053	0.0016	0.0083	0.296296	1.23881	0.00149237013747935	70178	68056	66525
c1hy_0501001	c1y_0220001_1	0.2326	0.919	0.2531	0.8002	-0.0072	0.005	0.0016	0.0185	0.296296	3.13559	-0.0090301001963861	70178	65116	63428
c1hy_0501001	c1y_0220001_2	0.3699	1.1865	0.3118	0.7552	-0.0047	0.0048	0.0016	0.016	0.296296	2.38806	-0.00706826873197506	70178	61679	60226
c1hy_0501001	c1y_0220001_3	-0.1119	0.5914	-0.1892	0.8499	0.0081	0.0049	0.0016	0.0414	0.296296	6.27273	0.0100564080091131	70178	59836	58795
c1hy_0501001	c1y_1_bmi	0.2049	0.6675	0.307	0.7589	-0.0067	0.006	0.0016	0.2582	0.296296	13.1066	-0.0131644414211981	70178	78873	69575
c1hy_0501001	c1y_2_bmi	0.4017	1.0429	0.3852	0.7001	-0.0049	0.0054	0.0016	0.282	0.296296	17.4074	-0.0162488367293167	70178	79399	70007
c1hy_0501001	c1y_asq_acomu	0.4048	1.0292	0.3933	0.6941	-0.0077	0.0047	0.0016	0.0953	0.296296	10.1383	-0.0139177509307212	70178	64718	63062
c1hy_0501001	c1y_asq_bgm	-0.3472	0.9194	-0.3777	0.7057	-0.003	0.0054	0.0016	0.1767	0.296296	15.5	0.00290241720279395	70178	64700	63044
c1hy_0501001	c1y_asq_cfm	0.2237	0.7575	0.2953	0.7678	-0.0117	0.0049	0.0016	0.0465	0.296296	5.96154	-0.0147944797824007	70178	64700	63044
c1hy_0501001	c1y_asq_dproblem	-0.491	1.1405	-0.4305	0.6668	-0.0058	0.0053	0.0016	0.061	0.296296	7.625	-0.00138917351182574	70178	65579	63506
c1hy_0501001	c1y_asq_epersonal	-0.6611	1.534	-0.4309	0.6665	-0.0038	0.0052	0.0016	0.0613	0.296296	7.38554	0.00256992803564779	70178	65579	63506
c1hy_0501001	c1y_asq_total	-0.1833	0.5498	-0.3333	0.7389	-0.0086	0.0052	0.0016	0.1088	0.296296	11.6989	-0.00730635065037498	70178	76816	67820
c1hy_0501001	c1y_bed_time	0.0331	0.9044	0.0366	0.9708	0.0065	0.0047	0.0016	0.0129	0.296296	2.01562	0.00666589106440993	70178	70903	67748
c1hy_0501001	c1y_nap_count	-0.7227	1.8263	-0.3957	0.6923	-0.0097	0.0048	0.0016	0.0192	0.296296	3.04762	-0.00616325643203939	70178	70839	67685
c1hy_0501001	c1y_night_wake_up_count	0.895	2.1568	0.415	0.6781	-0.0068	0.0049	0.0016	0.0191	0.296296	3.03175	-0.0121687391040905	70178	70610	67470
c1hy_0501001	c1y_sleep_time_day	-0.1258	0.8234	-0.1527	0.8786	-0.0075	0.0048	0.0016	0.0204	0.296296	3.2381	-0.00717626657629076	70178	70773	67628
c1hy_0501001	c1y_sleep_time_night	-0.2978	1.0383	-0.2868	0.7743	0.0048	0.0047	0.0016	0.029	0.296296	4.26471	0.00713688698995148	70178	70889	67732
c1hy_0501001	c1y_total_sleep_time	-0.2508	0.9399	-0.2669	0.7896	-0.002	0.0049	0.0016	0.0279	0.296296	4.5	-0.000416879738559175	70178	70615	67482
c1hy_0501001	c1y_wake_up_time	-0.9506	2.2234	-0.4276	0.669	0.0089	0.005	0.0016	0.063	0.296296	8.87324	0.0194692827451158	70178	70580	67446
c1hy_0501001	c2hy_0010101	-0.1079	1.3335	-0.0809	0.9355	6e-04	0.005	0.0016	0.0071	0.296296	1.01429	0.00102263997581446	70178	61862	60401
c1hy_0501001	c2hy_0010201	NA	NA	NA	NA	0.0018	0.005	0.0016	-0.0108	0.296296	-1.74194	NA	70178	61862	60401
c1hy_0501001	c2hy_0010301	-1	4.9933	-0.4106	0.6814	0.0027	0.0049	0.0016	0.0047	0.296296	0.770492	0.00859458595510836	70178	61862	60401
c1hy_0501001	c2hy_0030002_checked	0.4484	1.0728	0.4179	0.676	-0.0092	0.0052	0.0016	0.2841	0.296296	13.4645	-0.02294066944831	70178	64676	63023
c1hy_0501001	c2hy_0040101	-0.9901	2.523	-0.3924	0.6948	0.017	0.0048	0.0016	0.0238	0.296296	3.26027	0.0249731156320477	70178	61862	60401
c1hy_0501001	c2hy_0040102	-0.8797	2.3125	-0.3804	0.7036	0.0193	0.0051	0.0016	0.0151	0.296296	1.96104	0.0255918187647114	70178	61862	60401
c1hy_0501001	c2hy_0040201	-1	2.9038	-0.4254	0.6705	0.0164	0.0048	0.0016	0.0156	0.296296	2.26087	0.0242709631372161	70178	61862	60401
c1hy_0501001	c2hy_0040301	-1	3.094	-0.4075	0.6837	0.0032	0.0049	0.0016	0.0088	0.296296	1.44262	0.00830758651664046	70178	60307	58911
c1hy_0501001	c2hy_0040401b	NA	NA	NA	NA	-0.0017	0.0045	0.0016	-0.0044	0.296296	-0.733333	NA	70178	69403	61142
c1hy_0501001	c2hy_0060001	-0.1303	1.3246	-0.0984	0.9216	-0.0149	0.0045	0.0016	0.0076	0.296296	1.13433	-0.0160755778063633	70178	60304	58903
c1hy_0501001	c2hy_0060002	-0.1927	1.4183	-0.1359	0.8919	-0.0108	0.0049	0.0016	0.0074	0.296296	1.23333	-0.0112168336257747	70178	61299	59881
c1hy_0501001	c2hy_0060003	1	4.1749	0.4123	0.6801	-0.0081	0.0048	0.0016	0.0069	0.296296	1.07812	-0.0146545353284146	70178	61296	59878
c1hy_0501001	c2hy_0060004	-0.2004	0.7751	-0.2585	0.796	-0.0013	0.0049	0.0016	0.0353	0.296296	4.97183	8.37198272739596e-05	70178	61299	59881
c1hy_0501001	c2hy_0060005	0.8571	2.3553	0.3639	0.7159	-0.008	0.0054	0.0016	0.0116	0.296296	1.58904	-0.0125432888642535	70178	61214	59803
c1hy_0501001	c2hy_0060006	-0.2441	2.7061	-0.0902	0.9281	-0.0144	0.0051	0.0016	0.0022	0.296296	0.333333	-0.0153534569940545	70178	61213	59802
c1hy_0501001	c2hy_0060007	-1	3.689	-0.43	0.6672	5e-04	0.0047	0.0016	0.0263	0.296296	3.65278	0.0109923644950416	70178	61215	59804
c1hy_0501001	c2hy_0060008	0.1147	2.4972	0.0459	0.9634	-0.0078	0.0048	0.0016	0.0028	0.296296	0.41791	-0.00882470287000815	70178	61062	59632
c1hy_0501001	c2hy_0060009	-1	2.7632	-0.3998	0.6893	-0.0163	0.0047	0.0016	0.0189	0.296296	2.66197	-0.0118272714400939	70178	61862	60401
c1hy_0501001	c2hy_0060010	-0.0226	0.9101	-0.0248	0.9802	-0.0074	0.0049	0.0016	0.0138	0.296296	1.89041	-0.00802812258153627	70178	61862	60401
c1hy_0501001	c2hy_0060011	1	3.499	0.3877	0.6982	-0.014	0.0052	0.0016	0.0165	0.296296	2.5	-0.0224539789534348	70178	61796	60338
c1hy_0501001	c2hy_0070101	0.0296	0.8344	0.0355	0.9717	-0.0328	0.005	0.0016	0.0171	0.296296	2.75806	-0.0364838455618458	70178	61157	59711
c1hy_0501001	c2hy_0070201	-1	3.0247	-0.3741	0.7083	0.0105	0.0048	0.0016	0.0138	0.296296	2.09091	0.0169317828116922	70178	61537	60086
c1hy_0501001	c2hy_0070202	-0.4618	1.4839	-0.3112	0.7557	0.0096	0.0046	0.0016	0.0294	0.296296	3.97297	0.0151542315511784	70178	49116	47965
c1hy_0501001	c2hy_0070301	-1	2.8244	-0.4165	0.677	-0.0122	0.0044	0.0016	0.0152	0.296296	2.375	-0.00758653748097139	70178	61714	60258
c1hy_0501001	c2hy_0070302	-1	3.448	-0.4195	0.6748	-0.0078	0.0044	0.0016	0.013	0.296296	1.91176	-0.0019329386186497	70178	61757	60299
c1hy_0501001	c2hy_0070401	1	4.9326	0.3937	0.6938	0.0063	0.0054	0.0016	0.0081	0.296296	1.26562	-3.29074874855065e-05	70178	60361	58929
c1hy_0501001	c2hy_0070501	0.8187	2.6586	0.3079	0.7581	0.0088	0.0053	0.0016	0.0047	0.296296	0.746032	0.00762259336542241	70178	58745	57400
c1hy_0501001	c2hy_0070601	-0.9206	2.4137	-0.3814	0.7029	0.0019	0.005	0.0016	0.0084	0.296296	1.12	0.00547501300002126	70178	61862	60401
c1hy_0501001	c2hy_0070701	0.0648	1.1197	0.0579	0.9538	-0.0029	0.0051	0.0016	0.0086	0.296296	1.19444	-0.00342133113241143	70178	61862	60401
c1hy_0501001	c2hy_0090001	0.2514	1.1063	0.2273	0.8202	0.0466	0.0052	0.0016	0.0136	0.296296	1.7	0.0500425067647814	70178	61862	60401
c1hy_0501001	c2hy_0090101	NA	NA	NA	NA	NA	NA	0.0016	2e-04	0.296296	0.031746	NA	70178	61862	60401
c1hy_0501001	c2hy_0090201	NA	NA	NA	NA	0.006	0.0052	0.0016	-0.0029	0.296296	-0.408451	NA	70178	61669	60217
c1hy_0501001	c2hy_0090401	-0.2675	2.1577	-0.124	0.9013	0.0111	0.005	0.0016	0.0027	0.296296	0.442623	0.0127042845811108	70178	61733	60276
c1hy_0501001	c2hy_0090601	0.2578	1.7444	0.1478	0.8825	0.0304	0.0048	0.0016	0.0043	0.296296	0.632353	0.0326182215976945	70178	61726	60269
c1hy_0501001	c2hy_0090801	NA	NA	NA	NA	NA	NA	0.0016	0.0021	0.296296	0.33871	NA	70178	54725	53438
c1hy_0501001	c2hy_0090901	-1	4.6138	-0.3739	0.7085	0.018	0.0046	0.0016	0.0026	0.296296	0.440678	0.0245766340620023	70178	54023	52761
c1hy_0501001	c2hy_0091001	NA	NA	NA	NA	0.182	0.0047	0.0016	-0.0023	0.296296	-0.359375	NA	70178	54087	52819
c1hy_0501001	c2hy_0091201	-1	7.7583	-0.3593	0.7194	0.0136	0.0048	0.0016	0.0035	0.296296	0.564516	0.0215124622734017	70178	61648	60193
c1hy_0501001	c2hy_0091301	0.2083	1.1407	0.1826	0.8551	0.0319	0.0052	0.0016	0.0114	0.296296	1.96552	0.0341516228424706	70178	61779	60325
c1hy_0501001	c2hy_0091401	NA	NA	NA	NA	0.0424	0.0048	0.0016	-0.0067	0.296296	-1.11667	NA	70178	61633	60182
c1hy_0501001	c2hy_0190001	-1	4.4484	-0.4189	0.6753	-0.0094	0.0046	0.0016	0.0092	0.296296	1.29577	-0.00314906520041421	70178	61531	60082
c1hy_0501001	c2hy_0200001	0.1496	0.576	0.2598	0.795	0.0021	0.0047	0.0016	0.04	0.296296	5.19481	0.00112184207219477	70178	61616	60168
c1hy_0501001	c2hy_asq_acomu	0.605	1.5461	0.3913	0.6956	-0.0168	0.005	0.0016	0.066	0.296296	7.02128	-0.0255244772369496	70178	61089	59682
c1hy_0501001	c2hy_asq_bgm	-0.1947	0.783	-0.2486	0.8037	-0.0028	0.0052	0.0016	0.0652	0.296296	7.01075	-0.00114419913741486	70178	60213	58828
c1hy_0501001	c2hy_asq_cfm	0.228	0.9989	0.2282	0.8195	-0.0155	0.0053	0.0016	0.0357	0.296296	4.89041	-0.0192117898799179	70178	60213	58828
c1hy_0501001	c2hy_asq_dproblem	0.1598	0.62	0.2578	0.7966	-0.0092	0.0053	0.0016	0.0588	0.296296	7.08434	-0.012086057334483	70178	60213	58828
c1hy_0501001	c2hy_asq_epersonal	-0.4187	1.0559	-0.3965	0.6917	-0.0045	0.0053	0.0016	0.0734	0.296296	8.24719	-0.000273820694265089	70178	79676	70091
c1hy_0501001	c2hy_asq_total	-0.0384	0.4788	-0.0801	0.9361	-0.014	0.0052	0.0016	0.0765	0.296296	8.89535	-0.0152298320919761	70178	77911	68790
c1hy_0501001	c2hy_bmi	0.4482	1.0969	0.4086	0.6828	-0.0084	0.0055	0.0016	0.2398	0.296296	16.2027	-0.0203088307100411	70178	78335	69871
c1hy_0501001	c2hy_psi_cf	0.5612	1.3232	0.4241	0.6715	0.0227	0.0045	0.0016	0.0273	0.296296	4.33333	0.0202316515111706	70178	67658	66148
c1hy_0501001	c2y_0010001	-1	4.8818	-0.3566	0.7214	-0.0047	0.0047	0.0016	0.0024	0.296296	0.40678	-0.00165203425223226	70178	63800	62155
c1hy_0501001	c2y_0010101	-0.3881	1.436	-0.2702	0.787	-8e-04	0.0051	0.0016	0.015	0.296296	2.34375	0.00104371918569553	70178	63051	61431
c1hy_0501001	c2y_0010201	NA	NA	NA	NA	0.0071	0.0051	0.0016	-9e-04	0.296296	-0.138462	NA	70178	65164	63470
c1hy_0501001	c2y_0010301	0.4556	1.6853	0.2704	0.7869	0.0087	0.0047	0.0016	0.0078	0.296296	1.27869	0.00769625892153095	70178	65163	63469
c1hy_0501001	c2y_0030002_checked	0.3329	0.7861	0.4235	0.6719	-0.0061	0.0054	0.0016	0.2606	0.296296	11.8455	-0.0154966956854613	70178	64752	63097
c1hy_0501001	c2y_0040101	NA	NA	NA	NA	0.0046	0.0049	0.0016	-0.0016	0.296296	-0.313725	NA	70178	65763	63672
c1hy_0501001	c2y_0041001	NA	NA	NA	NA	NA	NA	0.0016	6e-04	0.296296	0.111111	NA	70178	65161	63470
c1hy_0501001	c2y_0041101	1	36.9358	0.1909	0.8486	-0.015	0.0047	0.0016	0.0013	0.296296	0.236364	-0.026253286870164	70178	64642	62970
c1hy_0501001	c2y_0041201	-0.4022	1.7497	-0.2299	0.8182	0.0056	0.0052	0.0016	0.0045	0.296296	0.714286	0.00706535960141039	70178	65201	63509
c1hy_0501001	c2y_0041301	NA	NA	NA	NA	0.0188	0.0051	0.0016	-8e-04	0.296296	-0.137931	NA	70178	63328	61704
c1hy_0501001	c2y_0041401	-1	3.2314	-0.3477	0.7281	0.0123	0.005	0.0016	0.004	0.296296	0.57971	0.0160231360603331	70178	64852	63169
c1hy_0501001	c2y_0041501	1	5.4855	0.397	0.6914	-0.0148	0.0056	0.0016	0.0085	0.296296	1.37097	-0.0239730074572508	70178	65500	63421
c1hy_0501001	c2y_0041601	-1	5.2631	-0.3816	0.7028	0.0087	0.0056	0.0016	0.0039	0.296296	0.639344	0.0143289473060808	70178	65121	63428
c1hy_0501001	c2y_0041701	NA	NA	NA	NA	0.0075	0.0054	0.0016	-7e-04	0.296296	-0.127273	NA	70178	65546	63470
c1hy_0501001	c2y_0041801	-0.1388	0.8044	-0.1726	0.863	-0.0246	0.005	0.0016	0.0167	0.296296	2.31944	-0.0257195081860444	70178	65210	63515
c1hy_0501001	c2y_0041901	1	21.3895	0.2038	0.8385	-0.0038	0.0047	0.0016	0.0012	0.296296	0.210526	-0.0101265378653776	70178	65155	63104
c1hy_0501001	c2y_0042001	0.117	1.8834	0.0621	0.9505	0.0015	0.0045	0.0016	0.0041	0.296296	0.66129	0.001314490292085	70178	64932	62876
c1hy_0501001	c2y_0042101	-1	3.938	-0.4038	0.6864	-0.0177	0.0054	0.0016	0.0104	0.296296	1.50725	-0.0125562192556288	70178	65161	63104
c1hy_0501001	c2y_0042201	-1	4.9939	-0.4109	0.6811	-0.0235	0.0051	0.0016	0.0051	0.296296	0.822581	-0.0193167560054737	70178	65517	63449
c1hy_0501001	c2y_0042301	-0.0874	0.8645	-0.1011	0.9194	-0.0246	0.0053	0.0016	0.0171	0.296296	2.40845	-0.0260339392357112	70178	65763	63672
c1hy_0501001	c2y_0042401	0.225	0.9997	0.225	0.822	-0.0169	0.0047	0.0016	0.0142	0.296296	1.97222	-0.019256387214832	70178	65763	63672
c1hy_0501001	c2y_0042501	0.5215	1.5662	0.333	0.7391	-2e-04	0.0044	0.0016	0.0092	0.296296	1.41538	-0.00222624819474792	70178	65763	63672
c1hy_0501001	c2y_0050301	NA	NA	NA	NA	0.0118	0.0042	0.0016	-0.0012	0.296296	-0.2	NA	70178	65763	63672
c1hy_0501001	c2y_0050601	NA	NA	NA	NA	0.0013	0.0049	0.0016	-0.0048	0.296296	-0.827586	NA	70178	65763	63672
c1hy_0501001	c2y_0051001	-1	4.72	-0.2799	0.7795	-0.0019	0.0048	0.0016	0.0023	0.296296	0.359375	0.000508485324043586	70178	65763	63672
c1hy_0501001	c2y_0053101	-0.0842	0.6515	-0.1293	0.8971	0.0095	0.005	0.0016	0.0551	0.296296	6.40698	0.0112496501145311	70178	65763	63672
c1hy_0501001	c2y_0053102	-0.04	0.5909	-0.0677	0.946	0.0108	0.0052	0.0016	0.058	0.296296	6.59091	0.0122793147739298	70178	65763	63672
c1hy_0501001	c2y_0060001	0.968	2.4525	0.3947	0.6931	0.0035	0.0052	0.0016	0.0118	0.296296	1.90323	-0.000474942753682822	70178	65763	63672
c1hy_0501001	c2y_0060101	0.9179	2.1695	0.4231	0.6722	4e-04	0.0047	0.0016	0.0409	0.296296	4.59551	-0.00715196280113858	70178	65763	63672
c1hy_0501001	c2y_0060201	0.8629	2.228	0.3873	0.6985	7e-04	0.0047	0.0016	0.0213	0.296296	3.04286	-0.00434049317357453	70178	65763	63672
c1hy_0501001	c2y_0060401	NA	NA	NA	NA	0.0072	0.0045	0.0016	-0.0104	0.296296	-1.7931	NA	70178	65763	63672
c1hy_0501001	c2y_0061301	1	3.2264	0.4253	0.6706	0.009	0.0053	0.0016	0.0201	0.296296	2.91304	0.00184028473964397	70178	65763	63672
c1hy_0501001	c2y_0061401	0.5282	1.481	0.3566	0.7214	-0.004	0.0052	0.0016	0.0166	0.296296	2.72131	-0.00705433469541248	70178	65763	63672
c1hy_0501001	c2y_0061501	0.7806	2.1384	0.365	0.7151	1e-04	0.0051	0.0016	0.0121	0.296296	1.75362	-0.00335062612501938	70178	65347	63282
c1hy_0501001	c2y_0061601	0.6813	3.0999	0.2198	0.826	0.0032	0.0047	0.0016	0.0047	0.296296	0.758065	0.00155747744734387	70178	65479	63411
c1hy_0501001	c2y_0061901	-1	9.7382	-0.3829	0.7018	0.0138	0.0049	0.0016	0.0045	0.296296	0.703125	0.0248044307092392	70178	65763	63672
c1hy_0501001	c2y_0062001	-0.351	1.1276	-0.3113	0.7556	0.0054	0.0051	0.0016	0.0124	0.296296	1.9375	0.0073766866683642	70178	65763	63672
c1hy_0501001	c2y_0062101	-0.1521	1.4748	-0.1031	0.9179	-0.0047	0.0049	0.0016	0.0069	0.296296	1.09524	-0.00452853773837153	70178	65763	63672
c1hy_0501001	c2y_0062201	-0.5405	1.6775	-0.3222	0.7473	0.0013	0.0046	0.0016	0.0145	0.296296	1.93333	0.00402289237660055	70178	65763	63672
c1hy_0501001	c2y_0062301	NA	NA	NA	NA	0.0015	0.0053	0.0016	-0.002	0.296296	-0.30303	NA	70178	65763	63672
c1hy_0501001	c2y_0062401	-0.2	0.9365	-0.2136	0.8308	0.0086	0.0044	0.0016	0.0183	0.296296	3.26786	0.0103614243939087	70178	65763	63672
c1hy_0501001	c2y_0062601	0.8984	2.3304	0.3855	0.6999	-0.0045	0.0052	0.0016	0.0109	0.296296	1.94643	-0.00860697688846926	70178	65763	63672
c1hy_0501001	c2y_0062701	NA	NA	NA	NA	0.0104	0.0049	0.0016	-4.4094e-05	0.296296	-0.00711194	NA	70178	65763	63672
c1hy_0501001	c2y_0070001	0.1024	0.662	0.1547	0.877	0.0169	0.0052	0.0016	0.0294	0.296296	4.0274	0.0176036694301101	70178	65763	63672
c1hy_0501001	c2y_0070002	0.6158	1.5056	0.409	0.6825	0.0068	0.005	0.0016	0.0244	0.296296	3.43662	0.00345271014373102	70178	65763	63672
c1hy_0501001	c2y_0070101	-0.4462	1.3178	-0.3386	0.7349	0.0068	0.0051	0.0016	0.0138	0.296296	2	0.00942465077678841	70178	65763	63672
c1hy_0501001	c2y_0070201	0.2124	0.9837	0.216	0.829	0.0055	0.0049	0.0016	0.0188	0.296296	2.9375	0.00475194253381954	70178	65763	63672
c1hy_0501001	c2y_0070301b	NA	NA	NA	NA	0.0036	0.0049	0.0016	-2e-04	0.296296	-0.0338983	NA	70178	79660	70075
c1hy_0501001	c2y_0080001_1	-0.6822	1.7312	-0.394	0.6935	0.012	0.0053	0.0016	0.0208	0.296296	3.25	0.0161795316067329	70178	69458	69458
c1hy_0501001	c2y_0080001_2	0.2016	0.9183	0.2196	0.8262	-0.0159	0.005	0.0016	0.0219	0.296296	3.47619	-0.0173806891388837	70178	69458	69458
c1hy_0501001	c2y_0090001b2	NA	NA	NA	NA	-0.0073	0.0054	0.0016	-0.008	0.296296	-1.37931	NA	70178	77493	68227
c1hy_0501001	c2y_0090002	1	2.5847	0.4139	0.679	0.0048	0.0053	0.0016	0.0207	0.296296	3	-0.00104707467528413	70178	65763	63672
c1hy_0501001	c2y_0100001_2	-0.1073	0.8598	-0.1248	0.9007	-0.0068	0.0048	0.0016	0.0196	0.296296	2.9697	-0.00630157412505233	70178	69453	69453
c1hy_0501001	c2y_0100001_3	-0.7663	1.8988	-0.4036	0.6865	0.0119	0.0052	0.0016	0.0195	0.296296	2.70833	0.0164157744282673	70178	69457	69457
c1hy_0501001	c2y_0100001_4	-0.1948	1.3518	-0.1441	0.8854	0.0138	0.0049	0.0016	0.008	0.296296	1.25	0.0151449674259806	70178	70826	67680
c1hy_0501001	c2y_0100102	-0.0137	0.5496	-0.0249	0.9801	0.0111	0.0051	0.0016	0.0417	0.296296	5.27848	0.0122221360116696	70178	65763	63672
c1hy_0501001	c2y_0100203	-0.5831	1.4924	-0.3907	0.696	0.0108	0.0052	0.0016	0.022	0.296296	3.23529	0.015162247606747	70178	65763	63672
c1hy_0501001	c2y_0100301	-0.5252	1.4891	-0.3527	0.7243	0.0091	0.005	0.0016	0.0162	0.296296	2.38235	0.0124946369360937	70178	65763	63672
c1hy_0501001	c2y_0100304	-0.1535	1.4811	-0.1037	0.9174	0.0062	0.0047	0.0016	0.0051	0.296296	0.894737	0.00707727429397122	70178	65763	63672
c1hy_0501001	c2y_0100501_3	-0.1821	1.1049	-0.1648	0.8691	8e-04	0.0051	0.0016	0.0093	0.296296	1.55	0.00154421919724448	70178	70826	67680
c1hy_0501001	c2y_0100602	1	3.1396	0.4213	0.6735	-0.0053	0.0047	0.0016	0.0228	0.296296	3.35294	-0.0138253525527294	70178	65460	63389
c1hy_0501001	c2y_0100703	0.7363	1.8959	0.3884	0.6977	-7e-04	0.0049	0.0016	0.0153	0.296296	2.42857	-0.00443108543345148	70178	65098	63040
c1hy_0501001	c2y_0100801	0.5424	1.5919	0.3407	0.7333	-0.0024	0.0049	0.0016	0.012	0.296296	1.96721	-0.00497122229022524	70178	65763	63672
c1hy_0501001	c2y_0101102	1	2.6765	0.4076	0.6835	-0.001	0.0046	0.0016	0.0101	0.296296	1.62903	-0.00548525318831617	70178	65763	63672
c1hy_0501001	c2y_0102001_3	NA	NA	NA	NA	2e-04	0.0048	0.0016	-5e-04	0.296296	-0.0877193	NA	70178	70826	67680
c1hy_0501001	c2y_0103501_2	-0.3645	1.1513	-0.3166	0.7515	3e-04	0.005	0.0016	0.0157	0.296296	2.34328	0.00215809595901911	70178	70826	67680
c1hy_0501001	c2y_0103501_3	NA	NA	NA	NA	NA	NA	0.0016	5e-04	0.296296	0.0833333	NA	70178	70826	67680
c1hy_0501001	c2y_0104001_2	-0.1352	0.8985	-0.1504	0.8804	-0.0083	0.0047	0.0016	0.0185	0.296296	2.68116	-0.00799203447077958	70178	70809	67664
c1hy_0501001	c2y_0104001_3	NA	NA	NA	NA	-0.007	0.0051	0.0016	-0.0028	0.296296	-0.491228	NA	70178	70822	67676
c1hy_0501001	c2y_0104501_2	NA	NA	NA	NA	0.0067	0.0046	0.0016	-0.009	0.296296	-1.55172	NA	70178	64774	63098
c1hy_0501001	c2y_0105001_2	0.2872	0.9772	0.2939	0.7689	-0.0083	0.0047	0.0016	0.0227	0.296296	3.28986	-0.0107305921016347	70178	64774	63098
c1hy_0501001	c2y_0105001_3	1	10.6723	0.3427	0.7319	-0.0083	0.0038	0.0016	0.0027	0.296296	0.457627	-0.0165049812813514	70178	64774	63098
c1hy_0501001	c2y_0105501	0.9404	2.5177	0.3735	0.7088	0.0013	0.0049	0.0016	0.0199	0.296296	3.01515	-0.0039621192696215	70178	65763	63672
c1hy_0501001	c2y_0105601	0.9329	2.6504	0.352	0.7249	0.001	0.0052	0.0016	0.0077	0.296296	1.24194	-0.00221784213000325	70178	65763	63672
c1hy_0501001	c2y_0105701	0.783	2.2378	0.3499	0.7264	0.0021	0.0052	0.0016	0.0154	0.296296	2.52459	-0.00166027346007503	70178	65763	63672
c1hy_0501001	c2y_0110001	0.5083	1.3428	0.3785	0.705	0.0064	0.0046	0.0016	0.0618	0.296296	7.53659	0.00183296799922788	70178	65763	63672
c1hy_0501001	c2y_0120001	0.1709	0.7244	0.236	0.8135	0.0056	0.0046	0.0016	0.0519	0.296296	6.32927	0.00454048822715415	70178	65763	63672
c1hy_0501001	c2y_0120101	0.5199	1.484	0.3504	0.7261	0.0038	0.0048	0.0016	0.0463	0.296296	5.7875	-0.000430795276158726	70178	65763	63672
c1hy_0501001	c2y_0120201	0.0973	0.673	0.1446	0.885	0.0097	0.0042	0.0016	0.0342	0.296296	3.8427	0.00980649081878573	70178	65763	63672
c1hy_0501001	c2y_0120301	NA	NA	NA	NA	NA	NA	0.0016	4e-04	0.296296	0.0689655	NA	70178	65763	63672
c1hy_0501001	c2y_0130001	1	2.688	0.4043	0.686	0.004	0.005	0.0016	0.0192	0.296296	3.09677	-0.00177439248362438	70178	65763	63672
c1hy_0501001	c2y_0140001	-1	5.932	-0.2546	0.799	0.0091	0.0048	0.0016	0.0016	0.296296	0.285714	0.0121587263103714	70178	65550	63479
c1hy_0501001	c2y_0150001	-0.0743	1.5862	-0.0468	0.9626	0.0043	0.0048	0.0016	0.0049	0.296296	0.753846	0.00481155584339987	70178	65763	63672
c1hy_0501001	c2y_0160001	0.3356	0.8548	0.3926	0.6946	0.0034	0.0051	0.0016	0.057	0.296296	5.7	0.000435619270590449	70178	65763	63672
c1hy_0501001	c2y_0170001	0.2759	0.7945	0.3473	0.7284	0.0031	0.0052	0.0016	0.0528	0.296296	5.33333	0.000793506394942167	70178	65763	63672
c1hy_0501001	c2y_0170101	-0.3914	1.1353	-0.3447	0.7303	0.0052	0.0049	0.0016	0.0517	0.296296	4.92381	0.00936040033023815	70178	65763	63672
c1hy_0501001	c2y_0170401	-0.0938	0.8731	-0.1074	0.9144	0.0034	0.0047	0.0016	0.0192	0.296296	2.86567	0.0042336114905409	70178	63210	61711
c1hy_0501001	c2y_0180001	0.6727	1.6195	0.4154	0.6779	-0.0026	0.0048	0.0016	0.0357	0.296296	4.3012	-0.00804138639471561	70178	63210	61711
c1hy_0501001	c2y_0190001	-0.0116	0.4382	-0.0265	0.9789	3e-04	0.0047	0.0016	0.0645	0.296296	6.32353	0.000456959183147362	70178	63210	61711
c1hy_0501001	c2y_0200001	1	5.3322	0.2853	0.7754	0.0144	0.0046	0.0016	0.0023	0.296296	0.319444	0.0129417971629447	70178	60769	59388
c1hy_0501001	c2y_0210001	NA	NA	NA	NA	0.0164	0.0047	0.0016	-0.0014	0.296296	-0.191781	NA	70178	62609	61144
c1hy_0501001	c2y_0210101	-0.328	1.5809	-0.2075	0.8356	0.0053	0.005	0.0016	0.0072	0.296296	0.935065	0.00693720337841758	70178	61586	60143
c1hy_0501001	c2y_0210201	-0.6331	1.9708	-0.3212	0.748	0.0158	0.0047	0.0016	0.0067	0.296296	1.06349	0.0245768203061656	70178	36752	35819
c1hy_0501001	c2y_0210202	0.2776	1.4081	0.1971	0.8437	0.0178	0.0049	0.0016	0.0086	0.296296	1.34375	0.0182746073421323	70178	63210	61711
c1hy_0501001	c2y_0210203	-0.653	1.9852	-0.329	0.7422	0.0179	0.0048	0.0016	0.0079	0.296296	1.29508	0.0217463681892036	70178	63195	61696
c1hy_0501001	c2y_0210204	NA	NA	NA	NA	0.014	0.0049	0.0016	-0.0019	0.296296	-0.296875	NA	70178	63210	61711
c1hy_0501001	c2y_0210205	NA	NA	NA	NA	0.0088	0.0049	0.0016	-0.0015	0.296296	-0.220588	NA	70178	63210	61711
c1hy_0501001	c2y_0210206	NA	NA	NA	NA	0.0121	0.0053	0.0016	-4e-04	0.296296	-0.0727273	NA	70178	63210	61711
c1hy_0501001	c2y_0210207	-0.5691	1.7044	-0.3339	0.7385	0.0088	0.005	0.0016	0.0197	0.296296	3.28333	0.0128298398096184	70178	63210	61711
c1hy_0501001	c2y_0210208	NA	NA	NA	NA	0.0048	0.005	0.0016	-0.0033	0.296296	-0.55	NA	70178	54427	53190
c1hy_0501001	c2y_0210209	NA	NA	NA	NA	NA	NA	0.0016	7e-04	0.296296	0.127273	NA	70178	63210	61711
c1hy_0501001	c2y_0210210	NA	NA	NA	NA	0.0111	0.0049	0.0016	-0.0047	0.296296	-0.824561	NA	70178	63210	61711
c1hy_0501001	c2y_0210211	-1	4.4766	-0.4193	0.675	0.0193	0.0048	0.0016	0.0065	0.296296	1.01562	0.0269924885802555	70178	63210	61711
c1hy_0501001	c2y_0210212	-0.1866	1.1249	-0.1659	0.8682	0.0246	0.0046	0.0016	0.0098	0.296296	1.60656	0.0274456552960964	70178	63210	61711
c1hy_0501001	c2y_0220001	-1	3.5032	-0.4127	0.6798	0.015	0.0048	0.0016	0.0129	0.296296	2.01562	0.0229236392559615	70178	63210	61711
c1hy_0501001	c2y_0240001	-0.4303	1.4747	-0.2918	0.7704	0.006	0.005	0.0016	0.0174	0.296296	2.63636	0.00883021439230717	70178	63210	61711
c1hy_0501001	c2y_0250001	-1	5.0944	-0.3733	0.7089	8.5221e-05	0.0049	0.0016	0.0067	0.296296	1.11667	0.00634443346137898	70178	63210	61711
c1hy_0501001	c2y_0260001	0.3561	1.3876	0.2567	0.7974	-0.0174	0.0052	0.0016	0.014	0.296296	2	-0.0206259832710271	70178	63210	61711
c1hy_0501001	c2y_0270001	-1	3.4489	-0.3973	0.6912	-0.0059	0.0051	0.0016	0.0049	0.296296	0.803279	-0.00260798351696973	70178	61862	60401
c1hy_0501001	c2y_0280001	NA	NA	NA	NA	NA	NA	0.0016	2e-04	0.296296	0.0273973	NA	70178	61862	60401
c1hy_0501001	c2y_0290001	0.5229	1.2915	0.4049	0.6855	-0.0041	0.0047	0.0016	0.0457	0.296296	6.01316	-0.00916283187357042	70178	61862	60401
c1hy_0501001	c2y_0300001	0.3858	1.1632	0.3316	0.7402	-7e-04	0.0047	0.0016	0.0185	0.296296	2.89062	-0.00290779280990447	70178	59247	57906
c1hy_0501001	c2y_0310001	-0.6836	2.1406	-0.3194	0.7495	0.0077	0.0048	0.0016	0.0064	0.296296	1	0.0106296784108021	70178	61862	60401
c1hy_0501001	c2y_0320001	1	3.4565	0.4324	0.6654	0.0016	0.005	0.0016	0.03	0.296296	4.05405	-0.00874934809464877	70178	61862	60401
c1hy_0501001	c2y_0330101	0.0552	0.909	0.0608	0.9516	0.001	0.005	0.0016	0.0142	0.296296	2.18462	0.000834352817232556	70178	61862	60401
c1hy_0501001	c2y_0330201	1	3.9277	0.3996	0.6894	-1.1726e-05	0.0047	0.0016	0.0084	0.296296	1.23529	-0.00579605399274695	70178	61862	60401
c1hy_0501001	c2y_0340001	-0.4634	1.1944	-0.388	0.698	-0.0038	0.0051	0.0016	0.0236	0.296296	3.63077	-0.00131434854027463	70178	61862	60401
c1hy_0501001	c2y_0350001	0.0818	1.2696	0.0645	0.9486	-0.0139	0.0053	0.0016	0.0086	0.296296	1.34375	-0.0155457422502296	70178	61862	60401
c1hy_0501001	c2y_0360001	NA	NA	NA	NA	0.0114	0.0049	0.0016	-0.0022	0.296296	-0.349206	NA	70178	61862	60401
c1hy_0501001	c2y_0360201	1	4.1538	0.3968	0.6915	0.0024	0.0046	0.0016	0.0204	0.296296	1.74359	-0.00687426594828756	70178	61862	60401
c1hy_0501001	c2y_0450001	-1	12.1669	-0.3092	0.7572	-0.0084	0.0053	0.0016	0.0021	0.296296	0.323077	-0.00227228688352016	70178	61862	60401
c1hy_0501001	c2y_0460001	0.6397	1.5089	0.424	0.6716	-0.0018	0.0045	0.0016	0.0364	0.296296	5.35294	-0.0069791042331894	70178	61862	60401
c1hy_0501001	c2y_asq_acomu	0.6612	1.6242	0.4071	0.6839	-0.0144	0.0052	0.0016	0.0949	0.296296	10.4286	-0.0251896941984831	70178	61095	59685
c1hy_0501001	c2y_asq_bgm	-0.2246	0.7608	-0.2953	0.7678	0.0013	0.0052	0.0016	0.0941	0.296296	11.6173	0.00439673873407777	70178	61156	59744
c1hy_0501001	c2y_asq_cfm	-0.3335	0.9339	-0.3571	0.721	-0.0113	0.0045	0.0016	0.0439	0.296296	5.55696	-0.00982550254853382	70178	61118	59707
c1hy_0501001	c2y_asq_dproblem	-0.3276	1.0535	-0.311	0.7558	-0.0098	0.0049	0.0016	0.0358	0.296296	4.36585	-0.00842892480672647	70178	61118	59707
c1hy_0501001	c2y_asq_epersonal	0.2736	0.904	0.3026	0.7622	-0.0053	0.0046	0.0016	0.0352	0.296296	4.09302	-0.00801646033641178	70178	61089	59682
c1hy_0501001	c2y_asq_total	0.1736	0.573	0.3031	0.7618	-0.0113	0.0047	0.0016	0.079	0.296296	8.97727	-0.0148150440592908	70178	76496	67561
c1hy_0501001	c2y_bmi	0.3993	1.0422	0.3831	0.7016	-0.0044	0.0052	0.0016	0.237	0.296296	16.4583	-0.0142583727391125	70178	78335	69871
c1hy_0501001	c3hy_0010101	0.3674	1.4123	0.2601	0.7948	-0.0079	0.0051	0.0016	0.0138	0.296296	1.84	-0.010337262519491	70178	78466	68717
c1hy_0501001	c3hy_0010201	-0.181	1.2628	-0.1433	0.886	0.0045	0.005	0.0016	0.0076	0.296296	1.11765	0.00551604478275638	70178	78466	68717
c1hy_0501001	c3hy_0010301	NA	NA	NA	NA	0.0047	0.005	0.0016	-0.0017	0.296296	-0.25	NA	70178	79705	70115
c1hy_0501001	c3hy_0030002	0.3434	0.8053	0.4265	0.6698	-0.0056	0.0056	0.0016	0.3623	0.296296	15.417	-0.0178479433521216	70178	79705	70115
c1hy_0501001	c3hy_0080102	NA	NA	NA	NA	0.0034	0.0047	0.0016	-0.0055	0.296296	-0.916667	NA	70178	79705	70115
c1hy_0501001	c3hy_0081001	-0.6007	3.1569	-0.1903	0.8491	-0.0346	0.0047	0.0016	0.0024	0.296296	0.393443	-0.0358014528278592	70178	79705	70115
c1hy_0501001	c3hy_0082002	-1	2.8592	-0.376	0.7069	0.0087	0.0045	0.0016	0.0305	0.296296	2.52066	0.017064705073914	70178	79705	70115
c1hy_0501001	c3hy_0083001	NA	NA	NA	NA	NA	NA	0.0016	0.001	0.296296	0.140845	NA	70178	79705	70115
c1hy_0501001	c3hy_0083002	-0.2234	1.5076	-0.1482	0.8822	-0.0163	0.0045	0.0016	0.0055	0.296296	0.808824	-0.0169037580129772	70178	79449	69524
c1hy_0501001	c3hy_0084001	-0.265	3.6068	-0.0735	0.9414	0.0123	0.0052	0.0016	0.0021	0.296296	0.304348	0.0137215109889113	70178	79449	69524
c1hy_0501001	c3hy_0085001	-0.432	2.0689	-0.2088	0.8346	0.0077	0.0056	0.0016	0.0049	0.296296	0.671233	0.00951043002412406	70178	79449	69524
c1hy_0501001	c3hy_0086001	-1	3.2164	-0.3786	0.705	0.0013	0.0051	0.0016	0.006	0.296296	0.895522	0.00518916498495564	70178	79449	69524
c1hy_0501001	c3hy_0087001	0.2833	1.0528	0.2691	0.7878	-0.0025	0.0049	0.0016	0.0123	0.296296	1.75714	-0.0039694596572693	70178	79449	69524
c1hy_0501001	c3hy_0090001	1	7.9173	0.3571	0.721	0.0293	0.0046	0.0016	0.0029	0.296296	0.367089	0.0254356565159912	70178	79449	69524
c1hy_0501001	c3hy_0090101	1	7.1344	0.1932	0.8468	0.0095	0.0046	0.0016	0.0014	0.296296	0.233333	0.0116914747301857	70178	40824	37015
c1hy_0501001	c3hy_0090201	NA	NA	NA	NA	NA	NA	0.0016	7e-04	0.296296	0.111111	NA	70178	40817	37009
c1hy_0501001	c3hy_0090401	0.5657	2.3301	0.2428	0.8082	0.0123	0.0052	0.0016	0.0036	0.296296	0.514286	0.0164728165859942	70178	40817	37009
c1hy_0501001	c3hy_0090601	1	4.1087	0.429	0.6679	0.0246	0.0047	0.0016	0.0053	0.296296	0.815385	0.0305477001505342	70178	40817	37009
c1hy_0501001	c3hy_0090801	-1	9.1865	-0.4094	0.6823	0.018	0.0044	0.0016	0.0075	0.296296	1.31579	0.0392368666927699	70178	40817	37009
c1hy_0501001	c3hy_0091001	1	5.4903	0.4421	0.6584	0.0865	0.0048	0.0016	0.0112	0.296296	1.72308	0.115556879222948	70178	40817	37009
c1hy_0501001	c3hy_0091201	NA	NA	NA	NA	-0.0052	0.0047	0.0016	-0.013	0.296296	-2.03125	NA	70178	40817	37009
c1hy_0501001	c3hy_0091401	NA	NA	NA	NA	0.0341	0.005	0.0016	-0.0012	0.296296	-0.196721	NA	70178	40817	37009
c1hy_0501001	c3hy_asq_acomu	-0.0234	0.6846	-0.0342	0.9727	-0.0228	0.005	0.0016	0.0435	0.296296	5.50633	-0.0247369060050289	70178	64701	63046
c1hy_0501001	c3hy_asq_bgm	-0.0943	0.6169	-0.1528	0.8785	-0.006	0.0051	0.0016	0.0563	0.296296	7.40789	-0.00568377378494325	70178	64718	63062
c1hy_0501001	c3hy_asq_cfm	0.4455	1.2014	0.3708	0.7108	-0.0169	0.0047	0.0016	0.0529	0.296296	6.78205	-0.0227905890510669	70178	64700	63044
c1hy_0501001	c3hy_asq_dproblem	-0.0747	0.602	-0.1241	0.9012	-0.0182	0.0052	0.0016	0.0431	0.296296	5.4557	-0.019766123156959	70178	61264	59847
c1hy_0501001	c3hy_asq_epersonal	0.0957	0.656	0.1459	0.884	-0.0118	0.0051	0.0016	0.0429	0.296296	4.98837	-0.0140430625935419	70178	61195	59784
c1hy_0501001	c3hy_asq_total	-0.1102	0.5353	-0.2058	0.8369	-0.0207	0.0054	0.0016	0.0646	0.296296	8.17722	-0.0222007555594958	70178	75638	66806
c1hy_0501001	c3hy_bmi	0.0883	0.4286	0.2061	0.8367	0.0101	0.0059	0.0016	0.2701	0.296296	16.3697	0.0104047622517806	70178	78335	69871
c1hy_0501001	c3hy_psi_cf	0.744	1.7128	0.4344	0.664	0.0197	0.0048	0.0016	0.0334	0.296296	4.07317	0.0153612432886242	70178	67613	66101
c1hy_0501001	c3y_0010101	0.4197	1.599	0.2625	0.7929	-0.0064	0.0051	0.0016	0.0108	0.296296	1.61194	-0.00882352793551321	70178	61100	59664
c1hy_0501001	c3y_0010201	NA	NA	NA	NA	NA	NA	0.0016	9e-04	0.296296	0.130435	NA	70178	61077	59645
c1hy_0501001	c3y_0010301	-0.2971	3.0387	-0.0978	0.9221	-4e-04	0.005	0.0016	0.0018	0.296296	0.26087	6.74172673255797e-05	70178	61700	60246
c1hy_0501001	c3y_0030002_checked	0.4427	1.0107	0.438	0.6614	-0.0042	0.0058	0.0016	0.3134	0.296296	14.3105	-0.0173954866684046	70178	64687	63035
c1hy_0501001	c3y_0040001_1	0.2517	1.3258	0.1898	0.8495	-0.013	0.0049	0.0016	0.0083	0.296296	1.22059	-0.0148818306860856	70178	64774	63098
c1hy_0501001	c3y_0040001_2	-0.1135	1.1161	-0.1017	0.919	0.0119	0.0049	0.0016	0.0111	0.296296	1.65672	0.0132782505305327	70178	64774	63098
c1hy_0501001	c3y_0050001_1	0.0424	0.8399	0.0504	0.9598	-0.0046	0.005	0.0016	0.022	0.296296	3.18841	-0.00522875345620987	70178	64774	63098
c1hy_0501001	c3y_0050001_2	0.4538	1.8419	0.2464	0.8054	-0.0069	0.005	0.0016	0.0089	0.296296	1.28986	-0.0091332994241589	70178	64774	63098
c1hy_0501001	c3y_0050001_3	0.0569	0.5866	0.097	0.9227	0.0049	0.0052	0.0016	0.0435	0.296296	6.30435	0.00478593755855688	70178	73434	68281
c1hy_0501001	c3y_0060001	-1	6.5815	-0.4231	0.6722	0.0138	0.0052	0.0016	0.0141	0.296296	1.98592	0.0285235719704247	70178	61689	60238
c1hy_0501001	c3y_0082101	-0.6157	1.5683	-0.3926	0.6946	0.0054	0.0049	0.0016	0.0477	0.296296	5.54651	0.0115762559296511	70178	61478	60027
c1hy_0501001	c3y_0082102	-0.656	1.6433	-0.3992	0.6897	0.0054	0.005	0.0016	0.0549	0.296296	6.16854	0.0124078813347331	70178	61554	60108
c1hy_0501001	c3y_0091001	0.2977	1.0551	0.2822	0.7778	0.0016	0.0054	0.0016	0.0302	0.296296	3.51163	-0.000296960474264237	70178	59626	58238
c1hy_0501001	c3y_0091101	-0.3111	0.946	-0.3289	0.7422	0.0106	0.0053	0.0016	0.0405	0.296296	4.55056	0.0143727280176952	70178	61862	60401
c1hy_0501001	c3y_0091201	0.7187	1.8721	0.3839	0.701	0.005	0.0047	0.0016	0.0365	0.296296	4.29412	-3.8750364585186e-05	70178	61862	60401
c1hy_0501001	c3y_0091301	NA	NA	NA	NA	NA	NA	0.0016	0.0013	0.296296	0.19403	NA	70178	61862	60401
c1hy_0501001	c3y_0091401	1	2.6641	0.4025	0.6873	-0.0106	0.0049	0.0016	0.0113	0.296296	1.66176	-0.0162270112988855	70178	61862	60401
c1hy_0501001	c3y_0091501	0.0179	1.0621	0.0168	0.9866	-0.0022	0.0049	0.0016	0.0102	0.296296	1.47826	-0.00248689654739338	70178	61862	60401
c1hy_0501001	c3y_0092801	NA	NA	NA	NA	2.9774e-05	0.0048	0.0016	-0.0066	0.296296	-0.985075	NA	70178	61862	60401
c1hy_0501001	c3y_0092901	0.3969	2.2008	0.1803	0.8569	0.001	0.0048	0.0016	0.0044	0.296296	0.733333	3.78772721981284e-05	70178	61862	60401
c1hy_0501001	c3y_0093001	1	3.4673	0.3791	0.7046	-0.001	0.0048	0.0016	0.0063	0.296296	0.969231	-0.00528515744811194	70178	61862	60401
c1hy_0501001	c3y_0093401	NA	NA	NA	NA	0.0056	0.0045	0.0016	-0.0078	0.296296	-1.2381	NA	70178	61862	60401
c1hy_0501001	c3y_0094701	NA	NA	NA	NA	0.0083	0.0049	0.0016	-0.0024	0.296296	-0.428571	NA	70178	61862	60401
c1hy_0501001	c3y_0095301	0.1381	1.4335	0.0964	0.9232	0.0029	0.0048	0.0016	0.0063	0.296296	1.05	0.00273584937117206	70178	61862	60401
c1hy_0501001	c3y_0095401	0.7626	2.2048	0.3459	0.7294	0.0078	0.0046	0.0016	0.0044	0.296296	0.6875	0.00650480916063287	70178	61862	60401
c1hy_0501001	c3y_0100101	-0.9783	2.8011	-0.3493	0.7269	0.0099	0.0051	0.0016	0.0062	0.296296	0.861111	0.0139737240973641	70178	61411	59967
c1hy_0501001	c3y_0100102	0.0433	1.1445	0.0379	0.9698	0.0079	0.0047	0.0016	0.0087	0.296296	1.19178	0.00851111119365203	70178	61700	60245
c1hy_0501001	c3y_0100201	-0.3668	3.7313	-0.0983	0.9217	0.0139	0.0049	0.0016	0.0014	0.296296	0.2	0.0157471395868734	70178	61760	60305
c1hy_0501001	c3y_0100301b	-1	5.2662	-0.3784	0.7052	0.001	0.0048	0.0016	0.0041	0.296296	0.554054	0.00618740435024106	70178	79780	70178
c1hy_0501001	c3y_0110001_3	0.2518	0.9184	0.2742	0.7839	0.0079	0.0047	0.0016	0.0212	0.296296	2.90411	0.00691840173049361	70178	73434	68281
c1hy_0501001	c3y_0110101	-0.3805	1.0218	-0.3724	0.7096	0.0146	0.0053	0.0016	0.0383	0.296296	5.17568	0.0193346361518702	70178	61540	60091
c1hy_0501001	c3y_0110201	-0.9946	2.4464	-0.4065	0.6843	0.0182	0.0052	0.0016	0.0182	0.296296	2.56338	0.0255127863474275	70178	61614	60163
c1hy_0501001	c3y_0110301	-1	2.6667	-0.4216	0.6733	0.0208	0.005	0.0016	0.0184	0.296296	2.48649	0.0292295879150875	70178	61048	59617
c1hy_0501001	c3y_0110501_3	0.3253	2.4823	0.131	0.8957	0.0031	0.0054	0.0016	0.0021	0.296296	0.368421	0.00266785007197856	70178	73434	68281
c1hy_0501001	c3y_0110601	0.5435	1.6838	0.3228	0.7469	-0.0045	0.0048	0.0016	0.0151	0.296296	2.09722	-0.00765507271083699	70178	61589	60137
c1hy_0501001	c3y_0110701	0.576	1.7865	0.3224	0.7471	-0.0059	0.005	0.0016	0.0103	0.296296	1.51471	-0.00883976445776107	70178	61610	60159
c1hy_0501001	c3y_0110801	0.529	2.124	0.2491	0.8033	-0.0066	0.0048	0.0016	0.0044	0.296296	0.666667	-0.00864602084180516	70178	61560	60113
c1hy_0501001	c3y_0112001_3	NA	NA	NA	NA	0.0063	0.0049	0.0016	-0.0015	0.296296	-0.254237	NA	70178	73434	68281
c1hy_0501001	c3y_0113501_2	0.7928	2.5643	0.3092	0.7572	0.0132	0.0051	0.0016	0.0043	0.296296	0.661538	0.0118333046884564	70178	73434	68281
c1hy_0501001	c3y_0113501_3	NA	NA	NA	NA	-0.0038	0.0045	0.0016	-0.0015	0.296296	-0.217391	NA	70178	73369	68221
c1hy_0501001	c3y_0114001_2	0.3055	1.9184	0.1593	0.8735	-0.0026	0.0046	0.0016	0.0042	0.296296	0.591549	-0.00354575917329663	70178	72891	67780
c1hy_0501001	c3y_0114001_3	NA	NA	NA	NA	0.0023	0.0052	0.0016	-0.0047	0.296296	-0.783333	NA	70178	76280	68226
c1hy_0501001	c3y_0114501_2	NA	NA	NA	NA	0.0072	0.005	0.0016	-0.0038	0.296296	-0.666667	NA	70178	76280	68226
c1hy_0501001	c3y_0115001_2	0.0403	0.8577	0.047	0.9625	0.0023	0.0046	0.0016	0.0175	0.296296	2.46479	0.00227506692793104	70178	76280	68226
c1hy_0501001	c3y_0115001_3	-1	8.9184	-0.2905	0.7714	7e-04	0.0048	0.0016	0.0016	0.296296	0.231884	0.00490364431070898	70178	76280	68226
c1hy_0501001	c3y_0116001	-0.2746	1.2715	-0.216	0.829	-0.0035	0.0054	0.0016	0.0083	0.296296	1.53704	-0.00284010807590084	70178	61568	60120
c1hy_0501001	c3y_0116101	NA	NA	NA	NA	0.0036	0.0046	0.0016	-0.0068	0.296296	-1.0625	NA	70178	61675	60223
c1hy_0501001	c3y_0116102	0.3045	1.4674	0.2075	0.8356	-0.0058	0.0052	0.0016	0.0096	0.296296	1.43284	-0.00810161937712669	70178	52611	51353
c1hy_0501001	c3y_0120001	0.4462	1.1586	0.3852	0.7001	0.0014	0.0047	0.0016	0.0525	0.296296	5.41237	-0.00245689371335966	70178	49932	48753
c1hy_0501001	c3y_0130001	0.3521	0.9968	0.3533	0.7239	0.006	0.0047	0.0016	0.0375	0.296296	4.03226	0.00469216603650287	70178	49370	48201
c1hy_0501001	c3y_0130101	0.382	1.0549	0.3621	0.7173	0.0042	0.0046	0.0016	0.0494	0.296296	4.94	0.00171667849736431	70178	50549	49354
c1hy_0501001	c3y_0130201	0.9827	2.4242	0.4053	0.6852	-3e-04	0.0046	0.0016	0.0303	0.296296	3.06061	-0.00728716016564286	70178	61622	60172
c1hy_0501001	c3y_0130301	0.5036	2.0019	0.2515	0.8014	0.0031	0.005	0.0016	0.0068	0.296296	0.957746	0.00177500544615851	70178	60142	58739
c1hy_0501001	c3y_0140001	0.2535	0.9163	0.2767	0.782	0.0035	0.0052	0.0016	0.037	0.296296	4.5122	0.00198764080992884	70178	59228	57867
c1hy_0501001	c3y_0150001	1	3.1835	0.4195	0.6749	0.0041	0.0047	0.0016	0.013	0.296296	1.9697	-0.00162420413279369	70178	61699	60247
c1hy_0501001	c3y_0160001	1	4.2385	0.3488	0.7272	0.0122	0.005	0.0016	0.0064	0.296296	0.914286	0.00862653749300945	70178	61717	60262
c1hy_0501001	c3y_0170001	0.5458	1.419	0.3847	0.7005	0.0011	0.0049	0.0016	0.0523	0.296296	5.50526	-0.00389409666801327	70178	61329	59891
c1hy_0501001	c3y_0180001	0.7702	1.9563	0.3937	0.6938	-7e-04	0.0051	0.0016	0.0483	0.296296	4.97938	-0.00773280579164625	70178	61302	59864
c1hy_0501001	c3y_0180101	0.9486	2.3444	0.4046	0.6858	-0.0032	0.005	0.0016	0.0516	0.296296	5.54839	-0.012453093285784	70178	61581	60128
c1hy_0501001	c3y_0180401	0.0492	0.9546	0.0516	0.9589	-0.0063	0.0045	0.0016	0.0188	0.296296	2.57534	-0.00744403370612335	70178	57915	56585
c1hy_0501001	c3y_0190001	0.4933	1.2831	0.3845	0.7006	0.0079	0.0048	0.0016	0.0383	0.296296	3.94845	0.00490047814304387	70178	61192	59756
c1hy_0501001	c3y_0200001	0.3849	0.9593	0.4012	0.6883	-0.0098	0.0047	0.0016	0.0633	0.296296	6.52577	-0.0151203447462163	70178	61929	60106
c1hy_0501001	c3y_0210001	1	5.0306	0.4047	0.6857	0.0192	0.0051	0.0016	0.0101	0.296296	1.48529	0.012864721389165	70178	61689	60234
c1hy_0501001	c3y_0220001	1	4.0425	0.3925	0.6947	0.02	0.0049	0.0016	0.0091	0.296296	1.35821	0.015943424773291	70178	62053	60230
c1hy_0501001	c3y_0220101	-0.614	1.5575	-0.3942	0.6934	0.0137	0.0046	0.0016	0.0133	0.296296	1.84722	0.017929750636596	70178	61695	60244
c1hy_0501001	c3y_0220201	1	4.7706	0.3926	0.6946	0.0097	0.0046	0.0016	0.0047	0.296296	0.723077	0.00550764301891302	70178	62078	60252
c1hy_0501001	c3y_0220202	0.4951	3.4413	0.1439	0.8856	0.0106	0.0046	0.0016	0.0014	0.296296	0.215385	0.0109017171399459	70178	61919	60100
c1hy_0501001	c3y_0220203	0.3507	2.0884	0.1679	0.8667	0.0131	0.0045	0.0016	0.0044	0.296296	0.733333	0.0168775074468786	70178	49042	43279
c1hy_0501001	c3y_0220204	NA	NA	NA	NA	0.012	0.0048	0.0016	-2e-04	0.296296	-0.03125	NA	70178	59809	58698
c1hy_0501001	c3y_0220205	NA	NA	NA	NA	NA	NA	0.0016	8e-04	0.296296	0.115942	NA	70178	59805	58695
c1hy_0501001	c3y_0220206	1	11.5403	0.3364	0.7366	0.0094	0.0047	0.0016	0.0024	0.296296	0.363636	0.00278966700679794	70178	59634	58525
c1hy_0501001	c3y_0220207	NA	NA	NA	NA	NA	NA	0.0016	6e-04	0.296296	0.101695	NA	70178	59801	58690
c1hy_0501001	c3y_0220208	NA	NA	NA	NA	0.0124	0.005	0.0016	-0.0032	0.296296	-0.533333	NA	70178	59733	58623
c1hy_0501001	c3y_0220209	0.6311	1.7737	0.3558	0.722	0.0048	0.0047	0.0016	0.0158	0.296296	2.46875	0.0021936596277688	70178	58159	57344
c1hy_0501001	c3y_0220210	1	7.9697	0.3493	0.7269	0.0102	0.0051	0.0016	0.0023	0.296296	0.370968	0.0060335491471354	70178	58174	57359
c1hy_0501001	c3y_0220211	NA	NA	NA	NA	0.0073	0.0045	0.0016	-0.003	0.296296	-0.517241	NA	70178	58136	57323
c1hy_0501001	c3y_0220212	NA	NA	NA	NA	0.0077	0.0045	0.0016	-0.0047	0.296296	-0.746032	NA	70178	58088	57276
c1hy_0501001	c3y_0230001	0.1703	1.3494	0.1262	0.8996	3.8789e-05	0.0048	0.0016	0.0066	0.296296	1.1	-0.000512237779074396	70178	57999	57187
c1hy_0501001	c3y_0240001	-0.1485	0.6909	-0.2149	0.8298	-0.006	0.0049	0.0016	0.031	0.296296	4.49275	-0.00576226424349155	70178	56053	56053
c1hy_0501001	c3y_0250001	-0.574	1.6267	-0.3529	0.7242	-0.0101	0.005	0.0016	0.0162	0.296296	2.38235	-0.0084529621671223	70178	56066	56066
c1hy_0501001	c3y_0260001	0.95	2.2741	0.4177	0.6761	0.0041	0.0053	0.0016	0.0292	0.296296	4.17143	-0.00193510036775147	70178	56035	56035
c1hy_0501001	c3y_0270101	-0.4667	1.314	-0.3552	0.7225	-5e-04	0.005	0.0016	0.0156	0.296296	2.32836	0.00178588315894158	70178	55716	55716
c1hy_0501001	c3y_0270201	0.1498	1.797	0.0834	0.9336	0.0149	0.0052	0.0016	0.0052	0.296296	0.732394	0.0162980137967194	70178	56035	56035
c1hy_0501001	c3y_0270301	1	4.0675	0.4106	0.6814	-0.0106	0.005	0.0016	0.01	0.296296	1.53846	-0.0184805326631684	70178	59091	58376
c1hy_0501001	c3y_0270401	-0.4407	1.1511	-0.3828	0.7019	0.0112	0.0049	0.0016	0.0359	0.296296	4.72368	0.0159976544927701	70178	59091	58375
c1hy_0501001	c3y_0270501	0.1751	1.0283	0.1703	0.8648	0.0089	0.0056	0.0016	0.0215	0.296296	3.02817	0.0088989575285811	70178	59032	58318
c1hy_0501001	c3y_0270601	NA	NA	NA	NA	0.0043	0.0046	0.0016	-0.0051	0.296296	-0.822581	NA	70178	58926	58213
c1hy_0501001	c3y_0280101	-0.0812	0.8012	-0.1014	0.9193	-0.0153	0.0052	0.0016	0.0197	0.296296	2.9403	-0.0166114863415403	70178	59006	58293
c1hy_0501001	c3y_0280201b	0.9645	2.9267	0.3295	0.7417	-0.0155	0.0047	0.0016	0.0051	0.296296	0.689189	-0.0193464017550195	70178	79780	70178
c1hy_0501001	c3y_0280301b	NA	NA	NA	NA	-0.0025	0.0049	0.0016	-0.0041	0.296296	-0.602941	NA	70178	79735	70144
c1hy_0501001	c3y_0280501b	-1	2.6842	-0.4145	0.6785	-0.0036	0.0047	0.0016	0.0089	0.296296	1.27143	0.000355788341749704	70178	79507	69945
c1hy_0501001	c3y_0280601b	-1	2.6789	-0.3795	0.7043	-0.0057	0.0051	0.0016	0.0065	0.296296	0.866667	-0.00282312334952197	70178	79419	69866
c1hy_0501001	c3y_0280901b	NA	NA	NA	NA	-0.0046	0.0052	0.0016	-0.0038	0.296296	-0.520548	NA	70178	79348	69810
c1hy_0501001	c3y_0290001	0.7985	1.9838	0.4025	0.6873	-0.0056	0.0048	0.0016	0.0146	0.296296	2.08571	-0.0101571370734566	70178	58597	57778
c1hy_0501001	c3y_0300001	-1	4.1135	-0.3975	0.691	0.0203	0.0052	0.0016	0.0111	0.296296	1.68182	0.029605637792088	70178	58615	57796
c1hy_0501001	c3y_0300002	-0.5808	1.5982	-0.3634	0.7163	0.0146	0.0053	0.0016	0.0142	0.296296	1.97222	0.019154740079721	70178	58376	57561
c1hy_0501001	c3y_0300101	-1	2.832	-0.4388	0.6608	-0.0031	0.0046	0.0016	0.0207	0.296296	3.04412	0.00375000915262658	70178	58487	57672
c1hy_0501001	c3y_0300201	-0.3485	1.1851	-0.2941	0.7687	-0.0134	0.0048	0.0016	0.0152	0.296296	2.23529	-0.0132748484730246	70178	58518	57703
c1hy_0501001	c3y_0310001	-0.0558	1.0568	-0.0528	0.9579	-0.0214	0.0049	0.0016	0.0107	0.296296	1.78333	-0.0230821085786854	70178	62765	61296
c1hy_0501001	c3y_0320001	0.1749	1.5537	0.1125	0.9104	0.0215	0.005	0.0016	0.0059	0.296296	0.893939	0.0228144420237364	70178	62841	61367
c1hy_0501001	c3y_0330001	-1	3.9329	-0.382	0.7025	-0.0064	0.0052	0.0016	0.0077	0.296296	1.22222	-0.0016725113160764	70178	62606	61146
c1hy_0501001	c3y_0350001	0.6843	1.8776	0.3645	0.7155	0.0098	0.0046	0.0016	0.0107	0.296296	1.62121	0.00786809660376258	70178	62274	60826
c1hy_0501001	c3y_0420001	0.0811	1.6678	0.0486	0.9612	-0.0201	0.0049	0.0016	0.005	0.296296	0.78125	-0.0220736873296292	70178	62714	61248
c1hy_0501001	c3y_0430001	0.5754	1.3187	0.4364	0.6626	-0.0075	0.0047	0.0016	0.0375	0.296296	5.13699	-0.0128553459887559	70178	77614	67959
c1hy_0501001	c3y_0450001	1	3.5285	0.4119	0.6804	0.0064	0.0055	0.0016	0.0413	0.296296	5.36364	-0.00497281278135133	70178	77614	67959
c1hy_0501001	c3y_0460101	0.3502	1.0439	0.3355	0.7373	0.0255	0.005	0.0016	0.0315	0.296296	3.98734	0.0256335749226089	70178	77614	67959
c1hy_0501001	c3y_0460401	NA	NA	NA	NA	NA	NA	0.0016	0.0015	0.296296	0.227273	NA	70178	77614	67959
c1hy_0501001	c3y_0490001	NA	NA	NA	NA	0.0074	0.0046	0.0016	-0.0032	0.296296	-0.52459	NA	70178	77614	67959
c1hy_0501001	c3y_0500001	NA	NA	NA	NA	NA	NA	0.0016	0.0013	0.296296	0.203125	NA	70178	69375	60362
c1hy_0501001	c3y_0510001	NA	NA	NA	NA	0.0052	0.0049	0.0016	-0.0015	0.296296	-0.234375	NA	70178	77736	68101
c1hy_0501001	c3y_0510002	-1	2.9449	-0.3983	0.6904	-0.0073	0.0053	0.0016	0.0094	0.296296	1.44615	-0.010689103944947	70178	20259	18133
c1hy_0501001	c3y_0510003	NA	NA	NA	NA	0.0046	0.0054	0.0016	-0.0024	0.296296	-0.358209	NA	70178	20259	18133
c1hy_0501001	c3y_0510004	-0.1014	0.8939	-0.1134	0.9097	-0.0076	0.0049	0.0016	0.0182	0.296296	2.8	-0.0154094102426974	70178	20259	18133
c1hy_0501001	c3y_0520001	-0.4966	1.9036	-0.2609	0.7942	0.0147	0.0051	0.0016	0.0072	0.296296	1.01408	0.0323954903112341	70178	20259	18133
c1hy_0501001	c3y_0520101	0.7522	2.6009	0.2892	0.7724	-0.0143	0.0051	0.0016	0.0076	0.296296	1.11765	-0.032508238762894	70178	20259	18133
c1hy_0501001	c3y_0520201	NA	NA	NA	NA	-0.005	0.0051	0.0016	-0.0021	0.296296	-0.318182	NA	70178	20259	18133
c1hy_0501001	c3y_0530001	1	4.6293	0.4333	0.6648	0.015	0.0052	0.0016	0.01	0.296296	1.36986	0.0233020877207497	70178	20259	18133
c1hy_0501001	c3y_0530002	0.2553	0.9355	0.2729	0.7849	-0.004	0.0051	0.0016	0.0168	0.296296	2.33333	-0.0097310703444463	70178	20259	18133
c1hy_0501001	c3y_0530003	NA	NA	NA	NA	-0.0082	0.0049	0.0016	-0.0034	0.296296	-0.576271	NA	70178	20259	18133
c1hy_0501001	c3y_0530004	NA	NA	NA	NA	-0.0215	0.0051	0.0016	-0.0013	0.296296	-0.191176	NA	70178	20259	18133
c1hy_0501001	c3y_0540001	NA	NA	NA	NA	-0.0051	0.0048	0.0016	-0.006	0.296296	-0.952381	NA	70178	20256	18130
c1hy_0501001	c3y_0540002	NA	NA	NA	NA	-0.0129	0.0053	0.0016	-0.0151	0.296296	-2.35938	NA	70178	71680	62951
c1hy_0501001	c3y_0540003	-1	4.4422	-0.4255	0.6704	-0.0158	0.0053	0.0016	0.0086	0.296296	1.22857	-0.0109392992254225	70178	70976	62312
c1hy_0501001	c3y_0540004	0.0154	0.8397	0.0184	0.9853	0.0049	0.0048	0.0016	0.0227	0.296296	3.28986	0.00549565615833726	70178	71664	62936
c1hy_0501001	c3y_0550001	0.958	2.8495	0.3362	0.7367	-0.0044	0.0048	0.0016	0.0055	0.296296	0.808824	-0.00785395370735384	70178	70960	62297
c1hy_0501001	c3y_0560001	0.8999	3.959	0.2273	0.8202	0.007	0.0051	0.0016	0.0019	0.296296	0.287879	0.00633012210541181	70178	71655	62929
c1hy_0501001	c3y_0570001	0.5546	1.607	0.3451	0.73	-0.0159	0.005	0.0016	0.0135	0.296296	2.01493	-0.0207464126950116	70178	70951	62290
c1hy_0501001	c3y_0570002	-1	3.6312	-0.3346	0.7379	-0.0018	0.0051	0.0016	0.0049	0.296296	0.742424	0.00137819153761833	70178	71659	62933
c1hy_0501001	c3y_0570003	-1	8.0116	-0.4019	0.6878	-0.0088	0.0046	0.0016	0.0045	0.296296	0.681818	-0.00133263630459835	70178	70955	62294
c1hy_0501001	c3y_0570004	0.3179	1.3347	0.2382	0.8117	-0.0164	0.0049	0.0016	0.0158	0.296296	2.32353	-0.0202522432011404	70178	71685	62954
c1hy_0501001	c3y_0580001	0.2667	1.1091	0.2405	0.81	0.0054	0.005	0.0016	0.0167	0.296296	1.19286	0.00475852933343558	70178	71426	62742
c1hy_0501001	c3y_0580002	0.9613	2.3533	0.4085	0.6829	0.0119	0.0049	0.0016	0.0096	0.296296	1.35211	0.00971515515565226	70178	71426	62742
c1hy_0501001	c3y_0580003	1	4.704	0.4138	0.679	-0.0018	0.0047	0.0016	0.0062	0.296296	0.911765	-0.00819415021341847	70178	71426	62742
c1hy_0501001	c3y_0580004	1	3.4159	0.4194	0.6749	0.0126	0.0049	0.0016	0.0144	0.296296	1.89474	0.00740144077882026	70178	71426	62742
c1hy_0501001	c3y_0590001	-0.0797	1.0475	-0.0761	0.9394	0.0084	0.0047	0.0016	0.0118	0.296296	1.66197	0.00989142512831848	70178	71426	62742
c1hy_0501001	c3y_0590002	0.3985	1.3328	0.299	0.765	0.0105	0.0053	0.0016	0.0108	0.296296	1.61194	0.0102555572833164	70178	71426	62742
c1hy_0501001	c3y_0590003	0.9158	2.8333	0.3232	0.7465	0.0099	0.0048	0.0016	0.0067	0.296296	0.848101	0.00820697308490439	70178	71426	62742
c1hy_0501001	c3y_0590004	-0.4312	2.0017	-0.2154	0.8294	5.653e-05	0.0049	0.0016	0.0048	0.296296	0.648649	0.0012628086151331	70178	71426	62742
c1hy_0501001	c3y_0590005	-0.5171	1.7752	-0.2913	0.7708	0.015	0.0055	0.0016	0.0082	0.296296	1.28125	0.018891971379928	70178	71426	62742
c1hy_0501001	c3y_0590006	NA	NA	NA	NA	-0.0078	0.0048	0.0016	-0.0119	0.296296	-2.01695	NA	70178	71426	62742
c1hy_0501001	c3y_0590007	-1	3.6864	-0.4306	0.6668	0.0021	0.0047	0.0016	0.0083	0.296296	1.22059	0.00819505203419846	70178	71426	62742
c1hy_0501001	c3y_0600101_1	NA	NA	NA	NA	0.0117	0.0047	0.0016	-0.01	0.296296	-1.5625	NA	70178	76280	68226
c1hy_0501001	c3y_0600101_2	NA	NA	NA	NA	NA	NA	0.0016	0.001	0.296296	0.15625	NA	70178	75785	67791
c1hy_0501001	c3y_0600101_3	NA	NA	NA	NA	-0.0249	0.0052	0.0016	-0.0012	0.296296	-0.181818	NA	70178	55151	49476
c1hy_0501001	c3y_0600101_4	NA	NA	NA	NA	0.0071	0.0045	0.0016	-0.0052	0.296296	-0.787879	NA	70178	72755	65325
c1hy_0501001	c3y_0600201	0.0657	0.9793	0.0671	0.9465	0.0026	0.0051	0.0016	0.0099	0.296296	1.54688	0.00268788470927817	70178	71426	62742
c1hy_0501001	c3y_0600202	NA	NA	NA	NA	-0.0022	0.005	0.0016	-0.0015	0.296296	-0.245902	NA	70178	71426	62742
c1hy_0501001	c3y_0600301	NA	NA	NA	NA	0.0085	0.0049	0.0016	-0.004	0.296296	-0.625	NA	70178	71648	62923
c1hy_0501001	c3y_0610001	1	3.8321	0.4047	0.6857	0.0191	0.0043	0.0016	0.0086	0.296296	1.34375	0.0158525074712774	70178	71648	62923
c1hy_0501001	c3y_0611001	-0.3742	1.4418	-0.2595	0.7952	0.0093	0.0046	0.0016	0.0081	0.296296	1.15714	0.0118851827533072	70178	71648	62923
c1hy_0501001	c3y_0611101	1	14.1201	0.2977	0.7659	0.0164	0.0045	0.0016	0.0025	0.296296	0.396825	0.0100953855208055	70178	71648	62923
c1hy_0501001	c3y_0611201	NA	NA	NA	NA	NA	NA	0.0016	9e-04	0.296296	0.125	NA	70178	71648	62923
c1hy_0501001	c3y_0611301	0.9858	2.6348	0.3742	0.7083	0.0084	0.0051	0.0016	0.0124	0.296296	1.96825	0.0051110189800539	70178	71648	62923
c1hy_0501001	c3y_0611401	1	9.914	0.3969	0.6915	0.0072	0.0051	0.0016	0.0054	0.296296	0.857143	-0.00346391430370046	70178	71648	62923
c1hy_0501001	c3y_0611501	-0.7464	2.6631	-0.2803	0.7793	0.019	0.0049	0.0016	0.0038	0.296296	0.584615	0.0233139360892453	70178	71653	62928
c1hy_0501001	c3y_0611601	NA	NA	NA	NA	0.0061	0.0048	0.0016	-0.0069	0.296296	-1.1129	NA	70178	71648	62923
c1hy_0501001	c3y_0620001	1	3.0861	0.3797	0.7042	-0.0101	0.005	0.0016	0.0089	0.296296	1.36923	-0.0158958050742368	70178	71479	62800
c1hy_0501001	c3y_0620101	0.0799	0.7249	0.1102	0.9122	0.0033	0.005	0.0016	0.0235	0.296296	3.4058	0.00327307549627192	70178	71475	62798
c1hy_0501001	c3y_0620201	0.943	2.5706	0.3668	0.7137	-7e-04	0.0049	0.0016	0.0055	0.296296	0.887097	-0.00356706166393121	70178	78277	68536
c1hy_0501001	c3y_0620301	1	6.1069	0.4179	0.676	-0.0172	0.0052	0.0016	0.0119	0.296296	1.77612	-0.0299400310073197	70178	78277	68536
c1hy_0501001	c3y_0630001	0.7176	1.8103	0.3964	0.6918	0.0216	0.0052	0.0016	0.0247	0.296296	3.43056	0.01910018090616	70178	78277	68536
c1hy_0501001	c3y_0631001	0.9451	2.4503	0.3857	0.6997	0.0154	0.0051	0.0016	0.0118	0.296296	1.61644	0.0126322739225712	70178	78277	68536
c1hy_0501001	c3y_0631101	1	2.496	0.4129	0.6797	0.0115	0.0049	0.0016	0.0114	0.296296	1.96552	0.00808717536322504	70178	78277	68536
c1hy_0501001	c3y_0631201	-1	4.7488	-0.4185	0.6756	0.0085	0.0047	0.0016	0.0059	0.296296	0.951613	0.0153556795391958	70178	78277	68536
c1hy_0501001	c3y_0631401	0.7621	1.8733	0.4068	0.6841	0.004	0.0048	0.0016	0.0221	0.296296	3.25	-0.000208406815993685	70178	78270	68531
c1hy_0501001	c3y_asq_acomu	0.1267	0.6321	0.2005	0.8411	-0.0164	0.0051	0.0016	0.0538	0.296296	6.725	-0.0193393304431173	70178	78089	68897
c1hy_0501001	c3y_asq_bgm	0.4502	1.1419	0.3942	0.6934	-0.0107	0.0051	0.0016	0.05	0.296296	5.88235	-0.0188336898852936	70178	45836	42392
c1hy_0501001	c3y_asq_cfm	0.0134	0.5443	0.0246	0.9803	-0.0063	0.0049	0.0016	0.0484	0.296296	6.36842	-0.00878166121208085	70178	45692	42260
c1hy_0501001	c3y_asq_dproblem	0.1326	0.617	0.2148	0.8299	-0.0166	0.0049	0.0016	0.0531	0.296296	6.39759	-0.0240976951667952	70178	45835	42393
c1hy_0501001	c3y_asq_epersonal	-0.5586	1.4241	-0.3923	0.6949	-0.0047	0.0055	0.0016	0.0544	0.296296	6.55422	-0.00111742203264018	70178	45692	42264
c1hy_0501001	c3y_asq_total	-0.2205	0.6685	-0.3299	0.7415	-0.0178	0.0052	0.0016	0.0674	0.296296	8.53165	-0.0174939379217904	70178	77531	68490
c1hy_0501001	c3y_bed_time	0.3461	1.0333	0.3349	0.7377	0.0044	0.0044	0.0016	0.0309	0.296296	4.29167	0.00220376410406995	70178	70238	67137
c1hy_0501001	c3y_bmi	-0.0755	0.3416	-0.2211	0.825	0.004	0.0057	0.0016	0.2654	0.296296	15.7976	0.00677305489408273	70178	78335	69871
c1hy_0501001	c3y_nap_count	1	3.1103	0.4428	0.6579	-0.009	0.0048	0.0016	0.0206	0.296296	3.12121	-0.0174642427360456	70178	71029	67861
c1hy_0501001	c3y_night_wake_up_count	0.359	1.1385	0.3153	0.7525	3e-04	0.0048	0.0016	0.0214	0.296296	2.77922	-0.00180829480878874	70178	70444	67331
c1hy_0501001	c3y_sleep_time_day	1	4.4459	0.4435	0.6574	-0.0085	0.0048	0.0016	0.0233	0.296296	3.32857	-0.0211606064493586	70178	70806	67653
c1hy_0501001	c3y_sleep_time_night	-1	2.6445	-0.417	0.6767	-0.0029	0.0047	0.0016	0.0351	0.296296	4.94366	0.00534586806673	70178	71000	67842
c1hy_0501001	c3y_total_sleep_time	1	3.612	0.4474	0.6546	-0.0112	0.005	0.0016	0.0118	0.296296	1.84375	-0.0188130444409047	70178	70875	67714
c1hy_0501001	c3y_wake_up_time	0.569	1.3806	0.4122	0.6802	-0.0021	0.005	0.0016	0.0777	0.296296	9.03488	-0.00888560590532183	70178	71187	68015
c1hy_0501001	c4y_0010101	-0.6532	1.8331	-0.3563	0.7216	-0.011	0.0048	0.0016	0.0097	0.296296	1.34722	-0.0134102313716243	70178	40817	37009
c1hy_0501001	c4y_0010201	NA	NA	NA	NA	NA	NA	0.0016	0.0012	0.296296	0.179104	NA	70178	60244	60244
c1hy_0501001	c4y_0010301	0.1483	1.1224	0.1321	0.8949	0.0128	0.0048	0.0016	0.0124	0.296296	1.74648	0.0135004268536483	70178	59758	58929
c1hy_0501001	c4y_0030002	0.4214	0.9726	0.4333	0.6648	-0.0039	0.0056	0.0016	0.3831	0.296296	15.324	-0.0187824934521579	70178	59541	58526
c1hy_0501001	c4y_0042101	0.5882	1.4317	0.4108	0.6812	-0.0011	0.0049	0.0016	0.0484	0.296296	5.31868	-0.00650786867904118	70178	71842	66918
c1hy_0501001	c4y_0042102b	0.5349	1.3081	0.4089	0.6826	-0.001	0.0048	0.0016	0.0495	0.296296	5.625	-0.00599109443988757	70178	78297	68894
c1hy_0501001	c4y_0051001	1	3.1494	0.4018	0.6878	0.0043	0.005	0.0016	0.0331	0.296296	3.48421	-0.00325621828297206	70178	39019	37434
c1hy_0501001	c4y_0051101	-1	2.5121	-0.4166	0.677	0.0168	0.0051	0.0016	0.0364	0.296296	4.33333	0.0286574329317112	70178	53035	50937
c1hy_0501001	c4y_0051201	0.7024	1.8167	0.3866	0.699	0.0049	0.005	0.0016	0.0432	0.296296	4.45361	-0.000592679154233206	70178	60896	60894
c1hy_0501001	c4y_0051301	1	3.3028	0.3876	0.6983	-0.0027	0.0043	0.0016	0.0069	0.296296	1.01471	-0.00722446892417128	70178	61740	60442
c1hy_0501001	c4y_0051401	-0.6674	1.9347	-0.3449	0.7301	3e-04	0.005	0.0016	0.0091	0.296296	1.3	0.00289685754299837	70178	58965	57658
c1hy_0501001	c4y_0051501	0.0433	0.8565	0.0505	0.9597	0.0071	0.0049	0.0016	0.0178	0.296296	2.25316	0.00774576487015979	70178	59497	58063
c1hy_0501001	c4y_0053801	0.4965	1.6165	0.3072	0.7587	0.0074	0.0051	0.0016	0.0116	0.296296	1.78462	0.00595890171490623	70178	76319	67204
c1hy_0501001	c4y_0053901	1	4.1256	0.3795	0.7043	0.0157	0.0053	0.0016	0.0078	0.296296	1.16418	0.0117531619359317	70178	60884	59565
c1hy_0501001	c4y_0054001	0.3565	1.5153	0.2353	0.814	0.0101	0.0053	0.0016	0.0061	0.296296	0.953125	0.010013032784078	70178	60838	59518
c1hy_0501001	c4y_0054401	0.5949	2.8535	0.2085	0.8349	0.0082	0.0046	0.0016	0.0025	0.296296	0.378788	0.00783049216997657	70178	60809	59491
c1hy_0501001	c4y_0055701	-0.3563	1.2269	-0.2904	0.7715	0.0042	0.0048	0.0016	0.0227	0.296296	3.06757	0.00685066905006628	70178	60590	59283
c1hy_0501001	c4y_0056001	-0.7967	2.4669	-0.323	0.7467	-0.0011	0.005	0.0016	0.0039	0.296296	0.629032	0.000784407156040866	70178	60807	59489
c1hy_0501001	c4y_0056101	-1	2.7439	-0.4098	0.6819	0.0011	0.0054	0.0016	0.0125	0.296296	2.19298	0.00630066796345933	70178	58807	57581
c1hy_0501001	c4y_0056301	1	5.2566	0.3932	0.6942	6e-04	0.0045	0.0016	0.0099	0.296296	1.43478	-0.00760144687329311	70178	59039	57808
c1hy_0501001	c4y_0056401	1	7.0978	0.4013	0.6882	9e-04	0.0046	0.0016	0.0059	0.296296	0.880597	-0.00777950265836695	70178	59039	57804
c1hy_0501001	c4y_0060101	1	6.9165	0.4001	0.6891	0.003	0.0052	0.0016	0.0046	0.296296	0.657143	-0.00417662689950133	70178	58931	57706
c1hy_0501001	c4y_0060201	NA	NA	NA	NA	0.01	0.0047	0.0016	-4.8573e-05	0.296296	-0.00703957	NA	70178	59117	57888
c1hy_0501001	c4y_0060301b	0.5906	3.2453	0.182	0.8556	0.0061	0.005	0.0016	0.0017	0.296296	0.261538	0.00557156923801841	70178	78943	69462
c1hy_0501001	c4y_0070001_3	1	2.7305	0.396	0.6921	4.8511e-05	0.0048	0.0016	0.0123	0.296296	1.5375	-0.00475463403622892	70178	37207	32702
c1hy_0501001	c4y_0070101	0.2691	0.925	0.2909	0.7711	0.0065	0.0049	0.0016	0.0342	0.296296	4.5	0.00506035161529417	70178	79056	69565
c1hy_0501001	c4y_0070201	-0.7524	1.9935	-0.3774	0.7059	0.0165	0.0053	0.0016	0.0232	0.296296	3.13514	0.0225317394235921	70178	79056	69565
c1hy_0501001	c4y_0070301	-0.7584	1.9835	-0.3824	0.7022	0.0142	0.0051	0.0016	0.0171	0.296296	2.28	0.0192597499659247	70178	77807	69434
c1hy_0501001	c4y_0070501_3	1	5.7509	0.3535	0.7237	-0.0036	0.0055	0.0016	0.0028	0.296296	0.444444	-0.00805359729400059	70178	68351	66794
c1hy_0501001	c4y_0070601	0.3028	1.0436	0.2901	0.7717	-0.0091	0.0046	0.0016	0.0223	0.296296	3.32836	-0.0116328918577085	70178	77807	69434
c1hy_0501001	c4y_0070701	0.1855	1.2594	0.1473	0.8829	-0.0068	0.0048	0.0016	0.0086	0.296296	1.26471	-0.00796557573548223	70178	77807	69434
c1hy_0501001	c4y_0070801	NA	NA	NA	NA	-0.0053	0.0047	0.0016	-9e-04	0.296296	-0.136364	NA	70178	78115	69698
c1hy_0501001	c4y_0073501_2	0.4657	1.2097	0.385	0.7002	0.0043	0.0047	0.0016	0.0278	0.296296	3.97143	0.00137305079976806	70178	68351	66794
c1hy_0501001	c4y_0073501_3	NA	NA	NA	NA	-0.0019	0.005	0.0016	-0.0024	0.296296	-0.347826	NA	70178	68351	66794
c1hy_0501001	c4y_0074001_2	0.8535	2.3157	0.3686	0.7125	-0.0085	0.0048	0.0016	0.0094	0.296296	1.25333	-0.0121907598640883	70178	68351	66794
c1hy_0501001	c4y_0075001_2	1	13.6687	0.2717	0.7858	-0.0025	0.0051	0.0016	0.0023	0.296296	0.315068	-0.00973668343736874	70178	68351	66794
c1hy_0501001	c4y_0075001_3	NA	NA	NA	NA	NA	NA	0.0016	0.0017	0.296296	0.257576	NA	70178	68351	66794
c1hy_0501001	c4y_0075501_2	1	22.1784	0.2226	0.8238	-0.0039	0.0052	0.0016	0.0019	0.296296	0.253333	-0.0127796285148857	70178	65376	63670
c1hy_0501001	c4y_0075501_3	0.2394	1.379	0.1736	0.8622	-0.0147	0.0048	0.0016	0.008	0.296296	1.17647	-0.0165745405509737	70178	65376	63670
c1hy_0501001	c4y_0077001	0.4812	1.6227	0.2966	0.7668	0.0059	0.005	0.0016	0.0128	0.296296	1.72973	0.0041196369349816	70178	78115	69698
c1hy_0501001	c4y_0077101	1	4.0489	0.3519	0.7249	0.0089	0.0049	0.0016	0.0048	0.296296	0.761905	0.00552307977657678	70178	78115	69698
c1hy_0501001	c4y_0077102	-0.7866	1.9492	-0.4036	0.6865	0.0058	0.0047	0.0016	0.0182	0.296296	2.84375	0.0105104882038467	70178	78115	69698
c1hy_0501001	c4y_0080001	-1	2.9727	-0.4407	0.6595	-0.0172	0.0047	0.0016	0.0192	0.296296	2.59459	-0.0111305067963744	70178	78062	69661
c1hy_0501001	c4y_0081001	0.2019	1.0171	0.1986	0.8426	-0.0162	0.0052	0.0016	0.0209	0.296296	2.98571	-0.0185901148890826	70178	78062	69661
c1hy_0501001	c4y_0090001	0.1267	1.3166	0.0963	0.9233	-0.0094	0.0048	0.0016	0.0092	0.296296	1.31429	-0.0105305858932362	70178	78062	69661
c1hy_0501001	c4y_0091001	NA	NA	NA	NA	0.0046	0.0051	0.0016	-0.0042	0.296296	-0.494118	NA	70178	78071	69667
c1hy_0501001	c4y_0100001	0.0563	1.5159	0.0371	0.9704	-0.0051	0.0049	0.0016	0.0062	0.296296	0.775	-0.00561786394750254	70178	78071	69667
c1hy_0501001	c4y_0110001	-0.173	0.6463	-0.2677	0.7889	0.0076	0.0047	0.0016	0.0425	0.296296	5.66667	0.0121713123483148	70178	43650	40161
c1hy_0501001	c4y_0120001	0.8996	2.2305	0.4033	0.6867	0.0048	0.0049	0.0016	0.0673	0.296296	6.23148	-0.00281874611987526	70178	43650	40161
c1hy_0501001	c4y_0130001	-0.2098	0.7769	-0.27	0.7871	0.0104	0.0049	0.0016	0.0658	0.296296	6.38835	0.017069503672947	70178	43650	40161
c1hy_0501001	c4y_0130102	NA	NA	NA	NA	NA	NA	0.0016	6e-04	0.296296	0.0909091	NA	70178	43650	40161
c1hy_0501001	c4y_0130103	-0.549	1.6761	-0.3275	0.7433	0.0047	0.0048	0.0016	0.0159	0.296296	2.09211	0.00786273248915265	70178	70975	66015
c1hy_0501001	c4y_0130104	0.5531	1.2652	0.4371	0.662	0.0042	0.0045	0.0016	0.0529	0.296296	5.75	-0.000615356872134627	70178	70975	66015
c1hy_0501001	c4y_0130105	-1	3.1837	-0.3705	0.711	0.0149	0.005	0.0016	0.0078	0.296296	1.18182	0.0201907708656998	70178	70975	66015
c1hy_0501001	c4y_0140001	0.1368	0.8863	0.1544	0.8773	-0.0041	0.0046	0.0016	0.0294	0.296296	3.45882	-0.00532428756362145	70178	73767	68556
c1hy_0501001	c4y_0150001	1	2.6349	0.4159	0.6774	-0.0011	0.0047	0.0016	0.061	0.296296	6.0396	-0.0123751177960366	70178	73767	68556
c1hy_0501001	c4y_0160001	0.5388	1.4391	0.3744	0.7081	0.0015	0.0047	0.0016	0.0459	0.296296	4.25	-0.00311762423710336	70178	73735	68528
c1hy_0501001	c4y_0160101	0.7181	1.8342	0.3915	0.6954	-0.0034	0.0049	0.0016	0.0605	0.296296	4.80159	-0.0109800284715133	70178	73735	68528
c1hy_0501001	c4y_0160201	1	2.3931	0.4271	0.6693	0.0038	0.0044	0.0016	0.0354	0.296296	3.33962	-0.00377297769632622	70178	73735	68528
c1hy_0501001	c4y_0160301	1	14.7082	0.2664	0.7899	-0.0033	0.0043	0.0016	0.004	0.296296	0.449438	-0.0134131719526677	70178	73809	68603
c1hy_0501001	c4y_0170001	1	2.9626	0.4047	0.6857	0.0064	0.0052	0.0016	0.0358	0.296296	3.69072	-0.00238496443074146	70178	73304	68162
c1hy_0501001	c4y_0180001	0.988	2.8612	0.3453	0.7299	0.0133	0.0047	0.0016	0.0066	0.296296	0.942857	0.0106475791661197	70178	71266	68086
c1hy_0501001	c4y_0190001	NA	NA	NA	NA	NA	NA	0.0016	-1e-04	0.296296	-0.0140845	NA	70178	71266	68086
c1hy_0501001	c4y_0200001	0.4982	1.2453	0.4001	0.6891	-0.0018	0.0049	0.0016	0.0431	0.296296	4.14423	-0.00614994252506245	70178	70924	67765
c1hy_0501001	c4y_0210001	0.6398	1.561	0.4099	0.6819	-0.0058	0.005	0.0016	0.0417	0.296296	4.04854	-0.011516093004719	70178	70924	67765
c1hy_0501001	c4y_0210101	0.3758	0.9909	0.3792	0.7045	-0.0019	0.005	0.0016	0.0518	0.296296	4.7963	-0.0055469437461629	70178	71094	67924
c1hy_0501001	c4y_0210401	-0.0598	0.9178	-0.0651	0.9481	0.0022	0.0046	0.0016	0.0183	0.296296	2.17857	0.00263771314501719	70178	71094	67924
c1hy_0501001	c4y_0220001	0.5246	1.3433	0.3906	0.6961	0.0073	0.005	0.0016	0.0566	0.296296	5.44231	0.00268223775164516	70178	71026	67855
c1hy_0501001	c4y_0230001	0.7243	1.6864	0.4295	0.6675	6e-04	0.0046	0.0016	0.06	0.296296	5.45455	-0.00668110026768672	70178	71026	67855
c1hy_0501001	c4y_0240001	1	10.2617	0.3838	0.7012	0.007	0.0046	0.0016	0.0051	0.296296	0.607143	-0.00397897574208953	70178	71026	67855
c1hy_0501001	c4y_0250001	1	9.1264	0.36	0.7189	0.0099	0.0047	0.0016	0.0038	0.296296	0.493506	0.0018556893089198	70178	69461	69461
c1hy_0501001	c4y_0250101	0.6125	2.7619	0.2218	0.8245	0.0097	0.005	0.0016	0.0043	0.296296	0.551282	0.00816746385926317	70178	69461	69461
c1hy_0501001	c4y_0250201	NA	NA	NA	NA	0.0121	0.0044	0.0016	-0.0038	0.296296	-0.575758	NA	70178	69461	69461
c1hy_0501001	c4y_0250202	1	3.9643	0.4104	0.6815	0.0069	0.0047	0.0016	0.0067	0.296296	0.971014	0.00162187857073879	70178	69328	69328
c1hy_0501001	c4y_0250203	0.9385	2.8666	0.3274	0.7434	0.0091	0.0052	0.0016	0.0045	0.296296	0.625	0.00665766874467877	70178	69328	69328
c1hy_0501001	c4y_0250204	1	3.1552	0.3578	0.7205	0.0158	0.0046	0.0016	0.0071	0.296296	1.01429	0.0121566303307913	70178	69223	69223
c1hy_0501001	c4y_0250205	1	10.4115	0.3287	0.7424	0.0197	0.0047	0.0016	0.0022	0.296296	0.333333	0.0134345719308115	70178	69258	69258
c1hy_0501001	c4y_0250206	NA	NA	NA	NA	0.0133	0.0047	0.0016	-0.0072	0.296296	-1.10769	NA	70178	69212	69212
c1hy_0501001	c4y_0250207	1	8.1866	0.4168	0.6768	0.007	0.0045	0.0016	0.0055	0.296296	0.785714	-0.0030841984938452	70178	69212	69212
c1hy_0501001	c4y_0250208	1	6.4398	0.4244	0.6713	0.0047	0.0043	0.0016	0.0108	0.296296	1.52113	-0.00667167343601826	70178	69260	69260
c1hy_0501001	c4y_0250209	1	10.4325	0.3915	0.6954	0.0106	0.005	0.0016	0.0037	0.296296	0.552239	0.000733701075486828	70178	69260	69260
c1hy_0501001	c4y_0250210	1	16.4423	0.3273	0.7434	0.0065	0.0046	0.0016	0.0021	0.296296	0.333333	-0.00332790469509427	70178	69261	69261
c1hy_0501001	c4y_0250211	NA	NA	NA	NA	0.0101	0.0042	0.0016	-0.0076	0.296296	-1.15152	NA	70178	69210	69210
c1hy_0501001	c4y_0250212	NA	NA	NA	NA	0.0106	0.0045	0.0016	-0.0094	0.296296	-1.36232	NA	70178	69210	69210
c1hy_0501001	c4y_0260001	0.9445	2.5291	0.3734	0.7088	0.006	0.005	0.0016	0.0102	0.296296	1.36	0.00220424112977077	70178	70019	70019
c1hy_0501001	c4y_0270001	-0.3392	1.0797	-0.3141	0.7534	-0.0112	0.0045	0.0016	0.031	0.296296	4.13333	-0.00897102959888192	70178	70019	70019
c1hy_0501001	c4y_0280001	0.0658	0.8026	0.082	0.9347	-0.0186	0.005	0.0016	0.0216	0.296296	3.27273	-0.0192419578438239	70178	69945	69945
c1hy_0501001	c4y_0290001	0.2264	0.6896	0.3283	0.7427	0.0107	0.0051	0.0016	0.0941	0.296296	9.50505	0.00834868139204341	70178	69945	69945
c1hy_0501001	c4y_0300101	0.3028	1.3286	0.2279	0.8197	-0.003	0.0047	0.0016	0.0224	0.296296	3.29412	-0.0048765361671309	70178	69945	69945
c1hy_0501001	c4y_0300201	-0.1111	1.1596	-0.0958	0.9237	0.0107	0.005	0.0016	0.0102	0.296296	1.39726	0.0112619125650505	70178	70403	69986
c1hy_0501001	c4y_0300301	0.3905	1.314	0.2972	0.7663	-0.0075	0.0051	0.0016	0.023	0.296296	3.15068	-0.010025405725976	70178	70403	69986
c1hy_0501001	c4y_0300401	-0.0121	0.8661	-0.014	0.9888	0.0121	0.0051	0.0016	0.021	0.296296	3	0.0123630590766826	70178	70403	69986
c1hy_0501001	c4y_0300501	1	3.4345	0.4167	0.6769	-0.0011	0.0048	0.0016	0.0208	0.296296	3.05882	-0.00946710439576268	70178	70403	69986
c1hy_0501001	c4y_0300601	1	2.7098	0.415	0.6781	-0.0019	0.0045	0.0016	0.0234	0.296296	3.34286	-0.00896819208235776	70178	68095	66547
c1hy_0501001	c4y_0310101	-1	2.9259	-0.4503	0.6525	-0.0038	0.005	0.0016	0.0242	0.296296	3.36111	0.00430661092118376	70178	68095	66547
c1hy_0501001	c4y_0310201	-0.6148	1.4205	-0.4328	0.6651	-0.0096	0.0045	0.0016	0.0318	0.296296	4.24	-0.0057041448208201	70178	67753	66239
c1hy_0501001	c4y_0310301	-1	4.363	-0.4421	0.6584	0.006	0.0045	0.0016	0.0176	0.296296	2.14634	0.0166416709409755	70178	67753	66239
c1hy_0501001	c4y_0310401b	NA	NA	NA	NA	2e-04	0.0045	0.0016	-0.0049	0.296296	-0.544444	NA	70178	78788	69342
c1hy_0501001	c4y_0310501	-1	3.5103	-0.4524	0.651	0.0019	0.0046	0.0016	0.0093	0.296296	1	0.00814801555784844	70178	67753	66239
c1hy_0501001	c4y_0310601	-1	3.2613	-0.3354	0.7373	-0.0063	0.0049	0.0016	0.0044	0.296296	0.473118	-0.0036693731961224	70178	67701	66191
c1hy_0501001	c4y_0310901b	-0.2233	1.3344	-0.1674	0.8671	-0.0107	0.0049	0.0016	0.0128	0.296296	1.52381	-0.0104735808164693	70178	79780	70178
c1hy_0501001	c4y_0320001	0.5323	1.8573	0.2866	0.7744	-0.0062	0.0051	0.0016	0.0102	0.296296	1.36	-0.00866106834597158	70178	67637	66128
c1hy_0501001	c4y_0330001	0.1263	1.1122	0.1136	0.9096	5e-04	0.0051	0.0016	0.0128	0.296296	1.80282	-5.08879446449004e-05	70178	67613	66101
c1hy_0501001	c4y_0330002	0.2051	1.401	0.1464	0.8836	0.0023	0.0049	0.0016	0.0097	0.296296	1.12791	0.00159786070383807	70178	67613	66101
c1hy_0501001	c4y_0330101	-1	2.8528	-0.3747	0.7078	-0.0049	0.0054	0.0016	0.0055	0.296296	0.723684	-0.0019393294764077	70178	67669	66159
c1hy_0501001	c4y_0330201	0.0231	0.9462	0.0244	0.9805	-0.0107	0.0053	0.0016	0.0201	0.296296	2.61039	-0.0114004479161775	70178	67669	66159
c1hy_0501001	c4y_0340001	0.2117	1.6236	0.1304	0.8963	-0.0208	0.0045	0.0016	0.0055	0.296296	0.774648	-0.0223705113916128	70178	67682	66173
c1hy_0501001	c4y_0350001	-0.8974	2.3262	-0.3858	0.6997	0.0195	0.0044	0.0016	0.0112	0.296296	1.67164	0.0242673430889913	70178	67658	66149
c1hy_0501001	c4y_0360001	-0.8216	3.3016	-0.2488	0.8035	-0.001	0.005	0.0016	0.0024	0.296296	0.32	0.000569453665032051	70178	67658	66149
c1hy_0501001	c4y_0380001	-0.8391	2.2775	-0.3684	0.7125	-0.0031	0.0056	0.0016	0.0126	0.296296	1.7027	0.000471143511159101	70178	65300	63597
c1hy_0501001	c4y_0450001	0.2897	1.3417	0.2159	0.8291	-0.0195	0.0049	0.0016	0.0126	0.296296	1.82609	-0.0222153622891758	70178	65300	63597
c1hy_0501001	c4y_0460001	1	2.3849	0.4449	0.6564	-0.0031	0.005	0.0016	0.0238	0.296296	3.01266	-0.00997424633499189	70178	65303	63601
c1hy_0501001	c4y_0480001	0.9898	2.4705	0.4007	0.6887	0.0119	0.0048	0.0016	0.0387	0.296296	5.16	0.00497884379484342	70178	65303	63601
c1hy_0501001	c4y_0490001_1	-0.6422	1.4852	-0.4324	0.6654	-0.0143	0.0047	0.0016	0.0125	0.296296	1.66667	-0.0124286617242085	70178	65376	63670
c1hy_0501001	c4y_0490001_2	1	3.1747	0.4473	0.6546	0.0113	0.0047	0.0016	0.0097	0.296296	1.34722	0.00646337669701292	70178	65376	63670
c1hy_0501001	c4y_0490001_3	-1	12.4857	-0.2112	0.8327	0.0085	0.0048	0.0016	0.0014	0.296296	0.208955	0.0130091220720033	70178	65376	63670
c1hy_0501001	c4y_0500001	-0.1702	0.5799	-0.2935	0.7691	0.008	0.0052	0.0016	0.097	0.296296	1.13984	0.0112011332730309	70178	65303	63601
c1hy_0501001	c4y_0500101	0.2374	0.7754	0.3062	0.7595	0.0092	0.0052	0.0016	0.1015	0.296296	1.31818	0.00717934520381901	70178	64819	63154
c1hy_0501001	c4y_asq_acomu	0.0299	0.5724	0.0523	0.9583	-0.0174	0.0056	0.0016	0.058	0.296296	6.59091	-0.0199808391046562	70178	61095	59685
c1hy_0501001	c4y_asq_bgm	0.7799	1.7774	0.4388	0.6608	-0.0154	0.0045	0.0016	0.0502	0.296296	6.12195	-0.0245188096574383	70178	61156	59744
c1hy_0501001	c4y_asq_cfm	0.1403	0.6569	0.2135	0.8309	-0.0221	0.0047	0.0016	0.0527	0.296296	6.3494	-0.0262509259504131	70178	61118	59707
c1hy_0501001	c4y_asq_dproblem	0.6437	1.6134	0.399	0.6899	-0.0258	0.0051	0.0016	0.0419	0.296296	5.2375	-0.0343289495320936	70178	61089	59682
c1hy_0501001	c4y_asq_epersonal	0.1346	0.7675	0.1754	0.8608	-0.0037	0.0051	0.0016	0.0279	0.296296	3.44444	-0.00500981547162349	70178	61862	60401
c1hy_0501001	c4y_asq_total	0.1371	0.566	0.2423	0.8086	-0.0233	0.0051	0.0016	0.0553	0.296296	6.28409	-0.0269092217949391	70178	79399	70007
c1hy_0501001	c4y_bmi	-0.221	0.5542	-0.3988	0.69	0.0113	0.0058	0.0016	0.2773	0.296296	16.7048	0.0195967439877192	70178	78335	69871
c1hy_0501001	c6m_0010201_1	0.9798	2.3929	0.4095	0.6822	0.003	0.0049	0.0016	0.0218	0.296296	1.87931	-0.00270775999803768	70178	68351	66794
c1hy_0501001	c6m_0010201_2	-0.2458	1.2078	-0.2035	0.8387	-0.0074	0.0053	0.0016	0.016	0.296296	1.64948	-0.0064866267077818	70178	68351	66794
c1hy_0501001	c6m_0010201_3	-1	11.7815	-0.3588	0.7197	0.0085	0.0047	0.0016	0.0042	0.296296	0.466667	0.0198303381911442	70178	68351	66794
c1hy_0501001	c6m_0010201_5	-0.4761	1.4286	-0.3332	0.7389	-0.0023	0.0048	0.0016	0.0312	0.296296	2.88889	0.000995414386457	70178	68351	66794
c1hy_0501001	c6m_0020001_1	0.1214	1.0302	0.1179	0.9062	-0.0191	0.0046	0.0016	0.0142	0.296296	1.97222	-0.0205461107531283	70178	68351	66794
c1hy_0501001	c6m_0020001_2	-0.5509	2.5651	-0.2148	0.83	0.0085	0.0043	0.0016	0.0029	0.296296	0.467742	0.010482558498919	70178	61862	60401
c1hy_0501001	c6m_0020001_3	0.1597	1.0605	0.1506	0.8803	0.0176	0.0047	0.0016	0.0132	0.296296	1.97015	0.0186031594929943	70178	61862	60401
c1hy_0501001	c6m_0040108b	NA	NA	NA	NA	0.0062	0.0052	0.0016	-0.0074	0.296296	-0.795699	NA	70178	61862	60401
c1hy_0501001	c6m_0040109b	NA	NA	NA	NA	NA	NA	0.0016	3e-04	0.296296	0.0333333	NA	70178	61862	60401
c1hy_0501001	c6m_0040110b	-1	2.6545	-0.4302	0.6671	0.0088	0.0048	0.0016	0.0225	0.296296	2.29592	0.0166525365282461	70178	61862	60401
c1hy_0501001	c6m_0040111b	-1	6.9879	-0.4153	0.6779	0.0107	0.005	0.0016	0.0059	0.296296	0.641304	0.0206656949181158	70178	61862	60401
c1hy_0501001	c6m_0070103_checked	0.4167	0.9654	0.4316	0.666	-0.0012	0.0057	0.0016	0.2189	0.296296	12.3672	-0.010246224030234	70178	67669	66159
c1hy_0501001	c6m_0090001b	-1	3.6236	-0.3768	0.7063	0.0065	0.0042	0.0016	0.0033	0.296296	0.611111	0.0102531532663794	70178	61862	60401
c1hy_0501001	c6m_0170001_1	-0.0957	1.411	-0.0679	0.9459	-0.0038	0.0052	0.0016	0.0062	0.296296	1.05085	-0.00385890451799973	70178	61862	60401
c1hy_0501001	c6m_0170001_2	0.1741	1.2094	0.1439	0.8856	0.0038	0.0052	0.0016	0.0098	0.296296	1.66102	0.00347570161772081	70178	61862	60401
c1hy_0501001	c6m_0180001_1	0.3442	1.0011	0.3438	0.731	-0.0027	0.005	0.0016	0.0403	0.296296	5.30263	-0.00583253105386097	70178	61862	60401
c1hy_0501001	c6m_0180001_2	-0.963	2.5016	-0.385	0.7003	0.0072	0.0054	0.0016	0.0164	0.296296	2.44776	0.0129036359586628	70178	61862	60401
c1hy_0501001	c6m_0180001_3	-0.5174	1.3763	-0.3759	0.707	0.0022	0.0046	0.0016	0.0213	0.296296	3.13235	0.00548342433839407	70178	61862	60401
c1hy_0501001	c6m_0220001_1	-0.4398	1.7746	-0.2478	0.8043	-0.0086	0.0047	0.0016	0.0043	0.296296	0.796296	-0.0082521482307281	70178	61862	60401
c1hy_0501001	c6m_0380001_1	-0.7061	3.1102	-0.227	0.8204	0.003	0.0051	0.0016	0.003	0.296296	0.566038	0.00483067424818333	70178	61862	60401
c1hy_0501001	c6m_asq_acomu	0.2412	0.9691	0.2489	0.8034	-0.0017	0.0051	0.0016	0.028	0.296296	4	-0.00348356429966646	70178	64676	63023
c1hy_0501001	c6m_asq_bgm	-0.3136	0.9489	-0.3305	0.741	7.1048e-05	0.0053	0.0016	0.0818	0.296296	10.9067	0.00382641674694825	70178	64642	62988
c1hy_0501001	c6m_asq_cfm	-0.2756	0.8532	-0.323	0.7467	0.0019	0.005	0.0016	0.0476	0.296296	6.18182	0.00454998891067508	70178	64642	62988
c1hy_0501001	c6m_asq_dproblem	0.572	1.3309	0.4298	0.6674	-0.0089	0.0047	0.0016	0.0617	0.296296	7.81013	-0.0156998606066088	70178	64701	63046
c1hy_0501001	c6m_asq_epersonal	-0.6406	1.6281	-0.3934	0.694	-0.0037	0.0057	0.0016	0.0796	0.296296	9.82716	0.00341625067764152	70178	64701	63046
c1hy_0501001	c6m_asq_total	-0.1785	0.6419	-0.2781	0.7809	-0.0039	0.0053	0.0016	0.0766	0.296296	9.34146	-0.00231794370960278	70178	77649	68518
c1hy_0501001	c6m_bed_time	0.0562	0.9291	0.0605	0.9517	-3e-04	0.0047	0.0016	0.0177	0.296296	2.85484	-0.000616539326105967	70178	71319	68136
c1hy_0501001	c6m_bmi	0.4121	1.062	0.3881	0.698	-0.0128	0.0058	0.0016	0.2613	0.296296	18.2727	-0.0263740708171207	70178	72598	64234
c1hy_0501001	c6m_nap_count	0.1526	0.9955	0.1532	0.8782	0.0055	0.005	0.0016	0.0172	0.296296	3.07143	0.00495691281159464	70178	71319	68136
c1hy_0501001	c6m_night_wake_up_count	0.6551	1.5157	0.4322	0.6656	0.0112	0.0053	0.0016	0.0195	0.296296	3.36207	0.00805517585271072	70178	71319	68136
c1hy_0501001	c6m_sleep_time_day	0.2259	0.8501	0.2658	0.7904	0.0051	0.0049	0.0016	0.0205	0.296296	3.53448	0.0040465125920594	70178	71319	68136
c1hy_0501001	c6m_sleep_time_night	-0.3199	1.1662	-0.2743	0.7839	-0.0066	0.005	0.0016	0.0187	0.296296	2.92188	-0.00515552956378022	70178	71319	68136
c1hy_0501001	c6m_total_sleep_time	0.2128	0.9815	0.2169	0.8283	-0.0022	0.005	0.0016	0.0138	0.296296	2.3	-0.00330975988045212	70178	71319	68136
c1hy_0501001	c6m_wake_up_time	0.567	1.5589	0.3637	0.7161	0.0026	0.0049	0.0016	0.0394	0.296296	5.9697	-0.00184031088043955	70178	71319	68136
c1hy_0501001	c_hospital_kikan	-0.1212	0.9483	-0.1278	0.8983	-0.0034	0.0048	0.0016	0.0146	0.296296	2.51724	-0.00307480956385267	70178	64642	62988
c1hy_0501001	c_tshfpb_010	-0.5026	1.299	-0.3869	0.6988	0.0013	0.0055	0.0016	0.1406	0.296296	6.63208	0.00963752053090986	70178	64752	63097
c1hy_0501001	cd	0.3655	0.9478	0.3856	0.6998	0.0036	0.0051	0.0016	0.072	0.296296	6	0.000134821588274233	70178	60292	57781
c1hy_0501001	childcare_facility_daycare_time_3y	1	4.3875	0.4021	0.6876	0.0163	0.0046	0.0016	0.0083	0.296296	0.783019	0.0106109085723686	70178	70761	67616
c1hy_0501001	childcare_facility_daycare_time_4y	NA	NA	NA	NA	NA	NA	0.0016	5e-04	0.296296	0.0694444	NA	70178	70705	67561
c1hy_0501001	childcare_facility_starting_age	-0.4848	1.6427	-0.2951	0.7679	-0.0118	0.0055	0.0016	0.0107	0.296296	0.972727	-0.0103942038484483	70178	70303	67188
c1hy_0501001	constipation_3y	-0.5452	1.3714	-0.3975	0.691	0.0032	0.0051	0.0016	0.028	0.296296	3.94366	0.00711017889173217	70178	73913	68691
c1hy_0501001	constipation_4y	0.8998	2.3132	0.389	0.6973	0.002	0.0053	0.0016	0.0332	0.296296	4.61111	-0.00454067464970376	70178	73913	68691
c1hy_0501001	constipation_cum_4y	0.1596	0.7713	0.207	0.836	0.0073	0.0055	0.0016	0.0485	0.296296	5.98765	0.00652616466784168	70178	71709	66676
c1hy_0501001	constipation_severity_3y	-0.1089	0.7107	-0.1533	0.8782	0.009	0.0053	0.0016	0.0363	0.296296	4.65385	0.0104990147322644	70178	73388	68214
c1hy_0501001	constipation_severity_4y	0.2897	1.0645	0.2721	0.7855	0.0076	0.0051	0.0016	0.0324	0.296296	4.37838	0.00598509348211449	70178	73913	68691
c1hy_0501001	dr0m_0020701_1	0.1142	1.0468	0.1091	0.9131	-0.0033	0.0048	0.0016	0.0087	0.296296	1.58182	-0.00404677360274277	70178	61862	60401
c1hy_0501001	dr0m_0020701_3	-0.3598	1.1679	-0.3081	0.758	0.0046	0.0049	0.0016	0.0126	0.296296	2.29091	0.00668098295581735	70178	61862	60401
c1hy_0501001	dr0m_bmi	0.5845	1.405	0.416	0.6774	-0.0033	0.0052	0.0016	0.1436	0.296296	13.0545	-0.0133867556765149	70178	79399	70007
c1hy_0501001	dr1m_0040501b	0.8032	2.2464	0.3576	0.7207	0.0025	0.0049	0.0016	0.009	0.296296	1.8	-0.000390410746013362	70178	65376	63670
c1hy_0501001	dr1m_bmi	0.1983	0.5848	0.3391	0.7346	-0.0118	0.0054	0.0016	0.1023	0.296296	10.7684	-0.0159699750034712	70178	79399	70007
c1hy_0501001	egg_allergy_1hy	-0.2005	1.0178	-0.197	0.8438	0.0058	0.0054	0.0016	0.0172	0.296296	2.6875	0.00728803896597974	70178	77939	69550
c1hy_0501001	egg_allergy_2y	-0.594	1.6298	-0.3645	0.7155	0.0133	0.005	0.0016	0.024	0.296296	3.80952	0.0180570236349932	70178	77898	69526
c1hy_0501001	egg_allergy_3y	-0.828	2.088	-0.3965	0.6917	0.0185	0.0052	0.0016	0.0306	0.296296	4.56716	0.0320103159436885	70178	47125	41400
c1hy_0501001	egg_allergy_4y	-0.5605	1.5851	-0.3536	0.7237	0.0096	0.005	0.0016	0.0247	0.296296	3.38356	0.0138943796081342	70178	78335	69871
c1hy_0501001	egg_allergy_cum_4y	0.0067	0.689	0.0098	0.9922	0.0066	0.0054	0.0016	0.0351	0.296296	4.28049	0.00782963284640836	70178	63992	57180
c1hy_0501001	egg_allergy_score_until_4yo	0.0992	0.5962	0.1664	0.8679	0.0084	0.005	0.0016	0.0558	0.296296	5.58	0.00832127380995604	70178	76379	68206
c1hy_0501001	egg_allergy_score_until_4yo_positive	0.3955	1.1377	0.3476	0.7282	0.0056	0.0048	0.0016	0.052	0.296296	5.14851	0.00479650700611249	70178	39080	35445
c1hy_0501001	exclusive_breastfeeding_1y	-0.7642	1.9503	-0.3918	0.6952	-0.0128	0.0053	0.0016	0.0262	0.296296	3.9697	-0.0148238062419153	70178	33377	31664
c1hy_0501001	febrile_convulsion_cum_4y	0.0987	0.4769	0.207	0.836	0.0028	0.0046	0.0016	0.0888	0.296296	8.07273	0.00184448031268729	70178	73913	68691
c1hy_0501001	feeding_type_yesterday_breast_feeding_count_1m	-0.1152	1.0725	-0.1074	0.9145	-0.003	0.0054	0.0016	0.0168	0.296296	2.84746	-0.00254111326938432	70178	71319	68136
c1hy_0501001	feeding_type_yesterday_formula_feeding_count_1m	0.7667	2.3409	0.3275	0.7433	0.0013	0.0046	0.0016	0.0086	0.296296	0.754386	-0.0015019009861372	70178	71319	68136
c1hy_0501001	fever_count_cum_2hy	-0.0445	0.5298	-0.084	0.933	0.0186	0.0052	0.0016	0.0463	0.296296	5.38372	0.0203780491028154	70178	73913	68691
c1hy_0501001	fever_count_cum_2y	0.0493	0.5919	0.0833	0.9336	0.0173	0.0054	0.0016	0.036	0.296296	4.44444	0.0181077371772573	70178	73913	68691
c1hy_0501001	fever_over_39c_count_cum_2hy	0.4631	1.0614	0.4363	0.6626	0.0122	0.0047	0.0016	0.0364	0.296296	4.08989	0.00943810972756661	70178	73913	68691
c1hy_0501001	fever_over_39c_count_cum_2y	0.7118	1.6465	0.4323	0.6655	0.0067	0.0052	0.0016	0.0302	0.296296	3.82278	0.00211070430140148	70178	73913	68691
c1hy_0501001	first_vaccination_bcg	-1	4.1302	-0.4017	0.6879	0.0142	0.0052	0.0016	0.0051	0.296296	0.822581	0.0196932162854022	70178	73913	68691
c1hy_0501001	first_vaccination_dpt	NA	NA	NA	NA	NA	NA	0.0016	0.0012	0.296296	0.193548	NA	70178	73656	68456
c1hy_0501001	first_vaccination_haemophilus_b_influenzae	NA	NA	NA	NA	NA	NA	0.0016	8e-04	0.296296	0.135593	NA	70178	70862	67711
c1hy_0501001	first_vaccination_hbv	0.0844	0.9567	0.0882	0.9297	-0.0149	0.0049	0.0016	0.015	0.296296	2.63158	-0.0160545701804967	70178	70984	67815
c1hy_0501001	first_vaccination_pneumococcus	NA	NA	NA	NA	-0.0141	0.005	0.0016	-0.0025	0.296296	-0.403226	NA	70178	70902	67748
c1hy_0501001	first_vaccination_polio	NA	NA	NA	NA	0.0098	0.0045	0.0016	-0.0064	0.296296	-1.12281	NA	70178	73913	68691
c1hy_0501001	first_vaccination_rotavirus	0.3602	1.7531	0.2055	0.8372	-0.0187	0.0048	0.0016	0.0073	0.296296	1.17742	-0.0209308652863014	70178	73913	68691
c1hy_0501001	fish_allergy_score_until_4yo_positive	-0.9374	2.2561	-0.4155	0.6778	0.0015	0.0047	0.0016	0.0081	0.296296	1.55769	0.0058454552442357	70178	33620	29831
c1hy_0501001	food_allergy_cum_4y	-0.0012	0.5671	-0.0021	0.9983	0.008	0.0052	0.0016	0.0458	0.296296	4.77083	0.00860420226425071	70178	73913	68691
c1hy_0501001	food_allergy_cum_count_until_4yo	-0.0075	0.5972	-0.0125	0.99	0.0042	0.005	0.0016	0.0447	0.296296	4.96667	0.00463796170272598	70178	77908	69537
c1hy_0501001	food_allergy_egg_feeding_status_case_combined_1yh	0.1114	0.655	0.1701	0.8649	0.0068	0.0051	0.0016	0.0402	0.296296	4.46667	0.00645868780818449	70178	78335	69871
c1hy_0501001	food_allergy_egg_feeding_status_case_combined_2y	-0.413	1.1441	-0.361	0.7181	0.0117	0.0052	0.0016	0.0343	0.296296	4.34177	0.0158262906513266	70178	77269	69033
c1hy_0501001	food_allergy_egg_feeding_status_case_combined_3y	-0.1165	0.7859	-0.1483	0.8821	0.0066	0.0048	0.0016	0.0219	0.296296	2.60714	0.00883150665746891	70178	55465	51230
c1hy_0501001	food_allergy_egg_feeding_status_case_combined_4y	0.7457	2.0701	0.3602	0.7187	-0.0029	0.005	0.0016	0.0133	0.296296	1.77333	-0.00703037314727583	70178	55312	51069
c1hy_0501001	food_allergy_fish_feeding_status_case_combined_1yh	NA	NA	NA	NA	-0.0028	0.005	0.0016	-0.0077	0.296296	-1.30508	NA	70178	77970	69576
c1hy_0501001	food_allergy_fish_feeding_status_case_combined_2y	-0.1553	2.1964	-0.0707	0.9436	5e-04	0.005	0.0016	0.0034	0.296296	0.53125	0.000897063472557031	70178	78538	69696
c1hy_0501001	food_allergy_fish_feeding_status_case_combined_3y	NA	NA	NA	NA	0.0079	0.0047	0.0016	-0.0118	0.296296	-2.40816	NA	70178	47286	43701
c1hy_0501001	food_allergy_fruit_feeding_status_case_combined_1yh	-0.0147	1.3547	-0.0108	0.9913	-0.0112	0.005	0.0016	0.0068	0.296296	1.21429	-0.0119183837885881	70178	77835	69462
c1hy_0501001	food_allergy_fruit_feeding_status_case_combined_2y	1	68.5427	0.0605	0.9517	-0.0103	0.0041	0.0016	0.002	0.296296	0.3125	-0.0216220201986263	70178	43845	40351
c1hy_0501001	food_allergy_fruit_feeding_status_case_combined_3y	NA	NA	NA	NA	-0.0026	0.005	0.0016	-7e-04	0.296296	-0.107692	NA	70178	50028	46211
c1hy_0501001	food_allergy_milk_feeding_status_case_combined_1yh	0.7263	1.9777	0.3672	0.7135	-0.0016	0.0051	0.0016	0.0113	0.296296	1.82258	-0.00481725658809433	70178	78335	69871
c1hy_0501001	food_allergy_milk_feeding_status_case_combined_2y	0.7041	1.7156	0.4104	0.6815	-0.0051	0.0049	0.0016	0.0185	0.296296	2.84615	-0.009359891493713	70178	78465	69635
c1hy_0501001	food_allergy_milk_feeding_status_case_combined_3y	1	3.9615	0.4108	0.6812	-0.0027	0.0051	0.0016	0.0097	0.296296	1.49231	-0.0100447398071595	70178	46817	43265
c1hy_0501001	food_allergy_milk_feeding_status_case_combined_4y	1	3.3176	0.3756	0.7072	-0.007	0.0052	0.0016	0.0075	0.296296	1.10294	-0.0117596074982869	70178	72901	67757
c1hy_0501001	food_allergy_non_peanuts_nuts_feeding_status_case_combined_4y	1	5.511	0.4085	0.6829	-0.0115	0.0049	0.0016	0.0075	0.296296	0.9375	-0.0199574103910684	70178	73765	68562
c1hy_0501001	food_allergy_nuts_feeding_status_case_combined_1yh	0.0907	0.7256	0.125	0.9005	-0.0115	0.0047	0.0016	0.0278	0.296296	3.97143	-0.0132594629780127	70178	75758	67305
c1hy_0501001	food_allergy_nuts_feeding_status_case_combined_2y	0.8983	2.3077	0.3893	0.6971	-0.0137	0.0045	0.0016	0.0206	0.296296	2.98551	-0.0197549224387173	70178	73768	68560
c1hy_0501001	food_allergy_nuts_feeding_status_case_combined_3y	-0.2641	0.8799	-0.3001	0.7641	-0.0019	0.0045	0.0016	0.0233	0.296296	2.94937	-0.000716274881380556	70178	55200	50976
c1hy_0501001	food_allergy_peanuts_feeding_status_case_combined_4y	1	4.1604	0.3713	0.7104	-0.0078	0.0047	0.0016	0.0073	0.296296	1.01389	-0.0135175385304346	70178	73913	68691
c1hy_0501001	food_allergy_score_cum_count_until_4yo	0.2856	0.8612	0.3316	0.7402	0.0076	0.0052	0.0016	0.064	0.296296	6.09524	0.00536658718834146	70178	77997	69607
c1hy_0501001	food_allergy_sesame_feeding_status_case_combined_1yh	0.199	1.2234	0.1627	0.8708	-0.0066	0.0046	0.0016	0.0083	0.296296	1.22059	-0.00780401232982967	70178	78209	69453
c1hy_0501001	food_allergy_sesame_feeding_status_case_combined_2y	NA	NA	NA	NA	0.0044	0.0048	0.0016	-0.0116	0.296296	-2	NA	70178	73600	68412
c1hy_0501001	food_allergy_sesame_feeding_status_case_combined_3y	-1	3.6213	-0.2923	0.7701	0.0065	0.0048	0.0016	0.0033	0.296296	0.540984	0.0110384529113161	70178	47206	43607
c1hy_0501001	food_allergy_shellfish_feeding_status_case_combined_1yh	0.0474	0.6975	0.068	0.9458	-0.0038	0.0052	0.0016	0.0297	0.296296	4.30435	-0.00445023553496241	70178	78217	69457
c1hy_0501001	food_allergy_shellfish_feeding_status_case_combined_2y	-0.2972	1.2629	-0.2353	0.814	-0.0014	0.0052	0.0016	0.0117	0.296296	1.82812	-0.000685652256548795	70178	39997	37709
c1hy_0501001	food_allergy_shellfish_feeding_status_case_combined_3y	1	7.5316	0.3607	0.7183	0.0062	0.005	0.0016	0.0023	0.296296	0.338235	0.00303464713545583	70178	46463	42966
c1hy_0501001	food_allergy_shellfish_feeding_status_case_combined_4y	0.7261	1.9605	0.3704	0.7111	-8e-04	0.0046	0.0016	0.0249	0.296296	3.32	-0.00549503885641965	70178	73913	68691
c1hy_0501001	food_allergy_soba_feeding_status_case_combined_1yh	-0.4572	1.2309	-0.3714	0.7103	-0.007	0.0044	0.0016	0.0249	0.296296	3.95238	-0.00471285049706628	70178	76690	68145
c1hy_0501001	food_allergy_soba_feeding_status_case_combined_2y	0.3265	1.3053	0.2502	0.8025	-0.0099	0.0046	0.0016	0.0143	0.296296	2.2	-0.0156476002327468	70178	39706	37432
c1hy_0501001	food_allergy_soba_feeding_status_case_combined_3y	-0.0069	1.449	-0.0047	0.9962	-0.0024	0.0047	0.0016	0.0059	0.296296	0.819444	-0.00318902341570797	70178	46231	42743
c1hy_0501001	food_allergy_soba_feeding_status_case_combined_4y	0.5819	1.7563	0.3313	0.7404	-0.0077	0.0048	0.0016	0.0094	0.296296	1.32394	-0.0103872141211717	70178	73913	68691
c1hy_0501001	food_allergy_wheat_feeding_status_case_combined_1yh	1	3.114	0.4433	0.6576	-0.004	0.0045	0.0016	0.008	0.296296	1.45455	-0.00923550970384703	70178	77968	69579
c1hy_0501001	fruit_allergy_score_until_4yo_positive	0.2537	1.044	0.243	0.808	0.0019	0.0045	0.0016	0.0137	0.296296	2.20968	0.000857152816944782	70178	76283	68200
c1hy_0501001	ft1b_0080001	0.5975	1.4977	0.3989	0.6899	0.0089	0.0048	0.0016	0.0438	0.296296	3.68067	0.00404729198981103	70178	69297	69297
c1hy_0501001	ft1b_0400001	0.5844	1.4691	0.3978	0.6908	-0.005	0.0046	0.0016	0.0545	0.296296	4.12879	-0.010798334263795	70178	69223	69223
c1hy_0501001	ft1b_0410001	1	2.8007	0.4102	0.6816	-0.0144	0.005	0.0016	0.0599	0.296296	3.94079	-0.0265715422066181	70178	69258	69258
c1hy_0501001	ft1b_0420001	1	3.363	0.412	0.6803	-0.0123	0.0048	0.0016	0.0544	0.296296	3.62667	-0.0260503438793814	70178	69212	69212
c1hy_0501001	ft1b_0430001	0.9324	2.1865	0.4264	0.6698	-0.0051	0.0053	0.0016	0.0461	0.296296	3.17931	-0.0134660589305128	70178	69260	69260
c1hy_0501001	ft1b_0440001	0.6599	1.8668	0.3535	0.7237	-0.0164	0.0051	0.0016	0.053	0.296296	4.24	-0.0232270093313735	70178	69261	69261
c1hy_0501001	ft1b_0450001	1	3.5118	0.4136	0.6792	-0.0117	0.0053	0.0016	0.0486	0.296296	4.58491	-0.0252285375836071	70178	69210	69210
c1hy_0501001	ft1b_0460001	0.9445	2.259	0.4181	0.6759	-0.0208	0.0047	0.0016	0.0516	0.296296	4.96154	-0.031071251372388	70178	67753	66239
c1hy_0501001	ft1b_0470001b	NA	NA	NA	NA	0.0065	0.0046	0.0016	-0.0046	0.296296	-0.479167	NA	70178	78192	69006
c1hy_0501001	ft1b_0480001	1	4.7427	0.411	0.6811	-0.0206	0.0053	0.0016	0.0568	0.296296	3.44242	-0.0412546714964597	70178	67701	66191
c1hy_0501001	gastroenteritis_cum_2y	-0.489	1.5838	-0.3087	0.7575	0.0132	0.0046	0.0016	0.0158	0.296296	2.07895	0.0164420833534037	70178	73913	68691
c1hy_0501001	hand_foot_and_mouth_disease_cum_2y	NA	NA	NA	NA	0.0036	0.0046	0.0016	-6e-04	0.296296	-0.0810811	NA	70178	73913	68691
c1hy_0501001	hba1c_ngsp_early	-0.7113	1.7415	-0.4084	0.6829	0.008	0.0053	0.0016	0.0558	0.296296	6.2	0.015477463216849	70178	71319	68136
c1hy_0501001	herpangina_cum_2y	0.4444	1.4187	0.3132	0.7541	-0.0043	0.0046	0.0016	0.0091	0.296296	1.26389	-0.00623761117911515	70178	73913	68691
c1hy_0501001	hg	0.3966	0.954	0.4158	0.6776	-0.0086	0.0051	0.0016	0.078	0.296296	1.93069	-0.0136141236849855	70178	69669	69669
c1hy_0501001	hsv_infection_cum_2y	1	8.1907	0.3697	0.7116	0.0071	0.0051	0.0016	0.0026	0.296296	0.472727	0.00129617441531095	70178	73406	68230
c1hy_0501001	influenza_viral_infections_cum_4y	-0.0907	0.8878	-0.1022	0.9186	0.0128	0.0052	0.0016	0.0286	0.296296	3.91781	0.0142747009782281	70178	73629	68438
c1hy_0501001	intellectual_and_developmental_disability_including_language_delay_cum_4y	NA	NA	NA	NA	NA	NA	0.0016	2e-04	0.296296	0.030303	NA	70178	73012	67889
c1hy_0501001	isacc_modified_current_runny_nose_autumn_2y	-1	9.7409	-0.2486	0.8036	0.0151	0.0048	0.0016	0.0014	0.296296	0.237288	0.019332527198536	70178	71319	68136
c1hy_0501001	isacc_modified_current_runny_nose_autumn_3y	1	5.9797	0.3858	0.6996	0.013	0.0046	0.0016	0.0039	0.296296	0.590909	0.00775621353150059	70178	71319	68136
c1hy_0501001	isacc_modified_current_runny_nose_autumn_4y	NA	NA	NA	NA	0.0069	0.0046	0.0016	-0.0066	0.296296	-1.06452	NA	70178	71319	68136
c1hy_0501001	isacc_modified_current_runny_nose_nonpollen_season_2y	NA	NA	NA	NA	NA	NA	0.0016	5e-04	0.296296	0.0746269	NA	70178	71319	68136
c1hy_0501001	isacc_modified_current_runny_nose_nonpollen_season_3y	NA	NA	NA	NA	0.0168	0.0047	0.0016	-0.0024	0.296296	-0.393443	NA	70178	71319	68136
c1hy_0501001	isacc_modified_current_runny_nose_nonpollen_season_4y	NA	NA	NA	NA	NA	NA	0.0016	0.001	0.296296	0.149254	NA	70178	71319	68136
c1hy_0501001	isacc_modified_current_runny_nose_pollen_season_2y	NA	NA	NA	NA	NA	NA	0.0016	6e-04	0.296296	0.0983607	NA	70178	71319	68136
c1hy_0501001	isacc_modified_current_runny_nose_pollen_season_3y	1	3.2971	0.3357	0.7371	0.0151	0.0046	0.0016	0.0055	0.296296	0.833333	0.0124387495726744	70178	71319	68136
c1hy_0501001	isacc_modified_current_runny_nose_pollen_season_4y	0.6804	1.8986	0.3584	0.72	0.0123	0.0047	0.0016	0.0103	0.296296	1.43056	0.0100690812245205	70178	71319	68136
c1hy_0501001	isacc_modified_current_runny_nose_spring_2y	0.7606	3.7627	0.2021	0.8398	0.0156	0.0045	0.0016	0.0019	0.296296	0.301587	0.0148975347441384	70178	71319	68136
c1hy_0501001	isacc_modified_current_runny_nose_spring_3y	1	7.7859	0.3274	0.7433	0.012	0.0043	0.0016	0.0027	0.296296	0.428571	0.00717651412546465	70178	71319	68136
c1hy_0501001	isacc_modified_current_runny_nose_spring_4y	0.3353	1.3123	0.2555	0.7983	0.0168	0.0049	0.0016	0.0091	0.296296	1.28169	0.0162512213719283	70178	71319	68136
c1hy_0501001	isacc_modified_current_runny_nose_summer_2y	NA	NA	NA	NA	0.0085	0.0053	0.0016	-7e-04	0.296296	-0.118644	NA	70178	71319	68136
c1hy_0501001	isacc_modified_current_runny_nose_summer_3y	1	4.6413	0.2824	0.7777	0.0125	0.0049	0.0016	0.0024	0.296296	0.358209	0.0104314812105891	70178	71319	68136
c1hy_0501001	isacc_modified_current_runny_nose_summer_4y	NA	NA	NA	NA	0.0143	0.0046	0.0016	-3e-04	0.296296	-0.0379747	NA	70178	71319	68136
c1hy_0501001	isacc_modified_current_runny_nose_winter_2y	-0.0378	1.4561	-0.0259	0.9793	0.0209	0.0045	0.0016	0.0049	0.296296	0.742424	0.0218776234282245	70178	71319	68136
c1hy_0501001	isacc_modified_current_runny_nose_winter_3y	NA	NA	NA	NA	0.0114	0.0046	0.0016	-9e-04	0.296296	-0.160714	NA	70178	68796	65759
c1hy_0501001	isacc_modified_current_runny_nose_winter_4y	NA	NA	NA	NA	0.0081	0.0051	0.0016	-0.0038	0.296296	-0.535211	NA	70178	71319	68136
c1hy_0501001	kawasaki_disease_cum_4y	NA	NA	NA	NA	0.0011	0.0041	0.0016	-6e-04	0.296296	-0.0967742	NA	70178	73913	68691
c1hy_0501001	length_of_labor	0.707	1.7096	0.4136	0.6792	-0.0118	0.0048	0.0016	0.0336	0.296296	4.73239	-0.0177864232853443	70178	70894	67738
c1hy_0501001	low_birth_weight	0.0098	0.6228	0.0157	0.9875	0.0072	0.0047	0.0016	0.0312	0.296296	4.8	0.00755100601011033	70178	70926	67769
c1hy_0501001	lower_respiratory_tract_infection_cum_2y	1	5.3804	0.4302	0.667	0.0041	0.0051	0.0016	0.0186	0.296296	2.58333	-0.00841438041881713	70178	73913	68691
c1hy_0501001	m0mb_0410001	-0.0871	0.5144	-0.1694	0.8655	-0.0018	0.0055	0.0016	0.0693	0.296296	6.41667	-0.00108529799256502	70178	61849	60401
c1hy_0501001	m0mb_0420001	-0.1647	0.6763	-0.2435	0.8076	0.0024	0.0055	0.0016	0.0712	0.296296	6.47273	0.00454393815388344	70178	61849	60401
c1hy_0501001	m0mb_0430001	-0.6476	1.5852	-0.4085	0.6829	0.011	0.0051	0.0016	0.062	0.296296	4.46043	0.0190634223210497	70178	61849	60401
c1hy_0501001	m0mb_0450001	-0.0862	0.7193	-0.1199	0.9046	0.0024	0.0053	0.0016	0.0209	0.296296	3.16667	0.0031518633027185	70178	61849	60401
c1hy_0501001	m0mb_0460001	-0.4094	1.1084	-0.3694	0.7119	-0.0041	0.0053	0.0016	0.0224	0.296296	3.5	-0.0016905503556588	70178	69461	69461
c1hy_0501001	m0mb_0480001	-0.5231	1.3707	-0.3816	0.7027	0.0057	0.0054	0.0016	0.0638	0.296296	6.44444	0.0113983859065902	70178	69328	69328
c1hy_0501001	m1m_0030001_1	NA	NA	NA	NA	NA	NA	0.0016	0.0011	0.296296	0.186441	NA	70178	61862	60401
c1hy_0501001	m1m_0030001_2	-0.8604	2.3196	-0.3709	0.7107	-0.0132	0.005	0.0016	0.0098	0.296296	1.46269	-0.0110554288680311	70178	61862	60401
c1hy_0501001	m1m_0030001_3	NA	NA	NA	NA	0.0026	0.0053	0.0016	-0.0104	0.296296	-1.92593	NA	70178	61862	60401
c1hy_0501001	m1m_0040001_1	0.355	1.1955	0.297	0.7665	0.0142	0.005	0.0016	0.0166	0.296296	2.72131	0.0137864943444717	70178	61862	60401
c1hy_0501001	m1m_0040001_2	1	4.3757	0.2709	0.7865	0.0111	0.0048	0.0016	0.0022	0.296296	0.431373	0.00990314847837018	70178	61862	60401
c1hy_0501001	m1m_0040001_4	-0.7212	1.9489	-0.3701	0.7113	-0.0153	0.0052	0.0016	0.0173	0.296296	2.74603	-0.0130192065757536	70178	61862	60401
c1hy_0501001	m1m_0040001_6	NA	NA	NA	NA	-0.0037	0.0049	0.0016	-0.0088	0.296296	-1.76	NA	70178	68351	66794
c1hy_0501001	m1m_0250001_1	0.2797	1.1348	0.2465	0.8053	0.0036	0.0053	0.0016	0.0132	0.296296	2.09524	0.00246571271392296	70178	68351	66794
c1hy_0501001	m1m_0250001_2	-0.5127	1.5643	-0.3278	0.7431	-0.0021	0.0054	0.0016	0.0101	0.296296	1.60317	-0.000117140842671975	70178	68351	66794
c1hy_0501001	m1m_0250001_3	1	7.8495	0.3277	0.7432	-0.0067	0.0044	0.0016	0.0035	0.296296	0.603448	-0.0130672345407674	70178	68351	66794
c1hy_0501001	m1m_0260001_1	-0.533	1.7462	-0.3052	0.7602	0.0025	0.0049	0.0016	0.0079	0.296296	1.36207	0.00450864324355032	70178	68351	66794
c1hy_0501001	m1m_0260001_2	0.9457	2.6435	0.3577	0.7205	-0.0028	0.005	0.0016	0.0055	0.296296	0.901639	-0.00572905931808583	70178	68351	66794
c1hy_0501001	m1m_bed_time	NA	NA	NA	NA	NA	NA	0.0016	2e-04	0.296296	0.0350877	NA	70178	61296	58711
c1hy_0501001	m1m_nap_count	-0.5211	1.2549	-0.4152	0.678	0.0059	0.0052	0.0016	0.0286	0.296296	4.4	0.0101889360922895	70178	63050	60294
c1hy_0501001	m1m_night_wake_up_count	0.7145	1.853	0.3856	0.6998	0.0042	0.0048	0.0016	0.0238	0.296296	3.83871	0.000253076268809547	70178	62212	59566
c1hy_0501001	m1m_sleep_time_day	0.6896	1.6903	0.408	0.6833	0.0029	0.0053	0.0016	0.0395	0.296296	6.69492	-0.00252343565673981	70178	71319	68136
c1hy_0501001	m1m_sleep_time_night	-0.2217	0.9663	-0.2294	0.8185	-0.0024	0.0046	0.0016	0.0141	0.296296	2.2381	-0.00145033786342782	70178	71319	68136
c1hy_0501001	m1m_total_sleep_time	0.6258	1.5923	0.393	0.6943	9e-04	0.005	0.0016	0.028	0.296296	4.66667	-0.00330335878579453	70178	71319	68136
c1hy_0501001	m1m_wake_up_time	-0.1031	0.7686	-0.1341	0.8933	0.0076	0.0049	0.0016	0.0249	0.296296	3.19231	0.00865720551264743	70178	71319	68136
c1hy_0501001	mbpfas0001b	1	3.5897	0.3367	0.7363	-0.0053	0.0051	0.0016	0.0136	0.296296	0.660194	-0.0113759226600261	70178	79780	70178
c1hy_0501001	mbpfas0007	-1	10.8923	-0.3195	0.7493	0.0032	0.0047	0.0016	0.0067	0.296296	0.345361	0.0149044456765561	70178	63432	61929
c1hy_0501001	mbpfas0009	0.7433	1.8984	0.3915	0.6954	-0.0028	0.0052	0.0016	0.054	0.296296	2.45455	-0.0103437266386357	70178	58567	57106
c1hy_0501001	mbpfas0013	0.0397	0.8465	0.047	0.9625	-0.0088	0.0047	0.0016	0.0495	0.296296	2.25	-0.0104477643771384	70178	59441	57852
c1hy_0501001	mbpfas0017	0.4094	1.2165	0.3365	0.7365	-0.0189	0.0056	0.0016	0.0561	0.296296	2.55	-0.0259488009809025	70178	58261	56707
c1hy_0501001	mbpfas0021	1	3.4322	0.4016	0.688	-0.021	0.0049	0.0016	0.0148	0.296296	0.714976	-0.0306574788019127	70178	58181	56623
c1hy_0501001	mbpfas0025	NA	NA	NA	NA	-0.0189	0.0052	0.0016	-0.001	0.296296	-0.046729	NA	70178	59348	57764
c1hy_0501001	mbpfas0029	0.5894	1.5968	0.3691	0.712	-0.0157	0.005	0.0016	0.0334	0.296296	1.63725	-0.0222714239454548	70178	59136	57564
c1hy_0501001	mbpfas0039b	NA	NA	NA	NA	NA	NA	0.0016	0.0042	0.296296	0.214286	NA	70178	79011	69511
c1hy_0501001	mbpfas0041	NA	NA	NA	NA	NA	NA	0.0016	0.0047	0.296296	0.20524	NA	70178	61851	60392
c1hy_0501001	mbpfas0045	NA	NA	NA	NA	-8e-04	0.0049	0.0016	-0.008	0.296296	-0.451977	NA	70178	59936	58549
c1hy_0501001	mbpfas0047	0.7561	1.8121	0.4173	0.6765	-0.009	0.0052	0.0016	0.0515	0.296296	2.48792	-0.0185693138818013	70178	47540	46386
c1hy_0501001	mbpfas0053b	0.0626	1.298	0.0482	0.9615	0.007	0.0046	0.0016	0.0222	0.296296	1.21978	0.00722059934033396	70178	78831	69352
c1hy_0501001	mbpfas0067b	0.0888	1.0751	0.0826	0.9342	-0.0061	0.0045	0.0016	0.0296	0.296296	1.5914	-0.00722853140878562	70178	79780	70178
c1hy_0501001	mbpfas0073	0.1169	0.7806	0.1497	0.881	0.0045	0.0046	0.0016	0.0626	0.296296	2.69828	0.00455408983625136	70178	47983	46834
c1hy_0501001	milk_allergy_1hy	-0.3938	1.4208	-0.2772	0.7817	5e-04	0.0044	0.0016	0.0138	0.296296	2.15625	0.00240031672425586	70178	78097	69664
c1hy_0501001	milk_allergy_2y	0.5049	1.5764	0.3203	0.7487	-0.0024	0.0046	0.0016	0.0113	0.296296	1.79365	-0.0047283542797079	70178	78038	69625
c1hy_0501001	milk_allergy_3y	0.2173	3.2426	0.067	0.9466	-0.0065	0.0048	0.0016	0.0017	0.296296	0.288136	-0.00727872995568115	70178	78010	69617
c1hy_0501001	milk_allergy_cum_4y	0.532	1.3831	0.3846	0.7005	-0.0052	0.0042	0.0016	0.0203	0.296296	3.02985	-0.00865194416571581	70178	78065	69664
c1hy_0501001	milk_allergy_score_until_4yo	0.8587	2.0756	0.4137	0.6791	-0.0029	0.0048	0.0016	0.0317	0.296296	4.28378	-0.0105777167857574	70178	39068	35438
c1hy_0501001	milk_allergy_score_until_4yo_positive	1	2.6079	0.4206	0.6741	-0.002	0.0048	0.0016	0.0309	0.296296	4.06579	-0.0111418395945215	70178	33803	29995
c1hy_0501001	mn	0.2447	0.8038	0.3044	0.7609	0.0022	0.005	0.0016	0.0781	0.296296	4.91195	-0.000557515909091555	70178	70145	70145
c1hy_0501001	mt1b_0020001	0.7442	1.807	0.4119	0.6804	-0.0107	0.0052	0.0016	0.0349	0.296296	4.30864	-0.0283318499350293	70178	20259	18133
c1hy_0501001	mt1b_0020101	0.728	1.7599	0.4137	0.6791	-0.0113	0.005	0.0016	0.0332	0.296296	4.25641	-0.0293170751173082	70178	20259	18133
c1hy_0501001	mt1b_0030001	0.0504	0.636	0.0792	0.9369	-0.0125	0.0045	0.0016	0.0286	0.296296	3.575	-0.0267397888918575	70178	20259	18133
c1hy_0501001	mt1b_0030101	0.0333	0.6354	0.0524	0.9582	-0.0121	0.0046	0.0016	0.0294	0.296296	3.58537	-0.0257915341167705	70178	20259	18133
c1hy_0501001	mt1b_0040001b	-1	2.5252	-0.4056	0.6851	0.0044	0.0051	0.0016	0.015	0.296296	2.58621	0.00979038127529971	70178	79780	70178
c1hy_0501001	mt1b_0040101b	-0.9594	2.3982	-0.4001	0.6891	0.0045	0.0051	0.0016	0.0141	0.296296	2.35	0.00944262961855993	70178	79295	69769
c1hy_0501001	mt1b_0050001	1	2.7762	0.4103	0.6816	-0.0019	0.0048	0.0016	0.0302	0.296296	4.50746	-0.0102225680500919	70178	71674	62945
c1hy_0501001	mt1b_0050101	1	2.765	0.4106	0.6814	-0.0014	0.0047	0.0016	0.03	0.296296	4.34783	-0.0096033682276312	70178	70970	62306
c1hy_0501001	mt1b_0060001	0.357	0.983	0.3632	0.7165	-0.0061	0.0046	0.0016	0.02	0.296296	2.85714	-0.00861949887029352	70178	79712	70120
c1hy_0501001	mt1b_0060101	0.1484	0.786	0.1888	0.8502	-0.006	0.0047	0.0016	0.0191	0.296296	2.72857	-0.00959697831270453	70178	40817	37009
c1hy_0501001	mt1b_0080001	0.6007	1.4577	0.4121	0.6803	-0.0086	0.0049	0.0016	0.0576	0.296296	6.32967	-0.015549416299281	70178	67970	63756
c1hy_0501001	mt1b_0100101	-1	2.807	-0.4119	0.6804	0.0179	0.005	0.0016	0.0571	0.296296	3.48171	0.0314272639143581	70178	64328	61860
c1hy_0501001	mt1b_0100201	-0.2481	0.7767	-0.3194	0.7494	0.001	0.0049	0.0016	0.055	0.296296	6.11111	0.00350402458374116	70178	60593	60593
c1hy_0501001	mt1b_0100301	0.9578	2.2899	0.4183	0.6758	-0.0075	0.0049	0.0016	0.034	0.296296	4.72222	-0.0154185500741534	70178	62863	61670
c1hy_0501001	mt1b_0100401	0.7601	1.8382	0.4135	0.6793	-0.0063	0.0049	0.0016	0.039	0.296296	5.34247	-0.0131541895396135	70178	61277	60044
c1hy_0501001	mt1b_0100501	1	2.8208	0.4239	0.6716	-0.0086	0.0051	0.0016	0.0606	0.296296	5.66355	-0.0217619090038645	70178	62924	61447
c1hy_0501001	mt1b_0100601	1	2.7129	0.4177	0.6762	-0.0092	0.0049	0.0016	0.0596	0.296296	5.51852	-0.0218332674194678	70178	60951	59629
c1hy_0501001	mt1b_0100701	0.3435	0.9792	0.3509	0.7257	-0.0061	0.0049	0.0016	0.0456	0.296296	5.92208	-0.00994960762070996	70178	59290	58050
c1hy_0501001	mt1b_0100801	-0.4091	1.0367	-0.3946	0.6931	0.0071	0.0055	0.0016	0.0914	0.296296	7.87931	0.0131557514024916	70178	79490	69933
c1hy_0501001	mt1b_0200101	-0.6126	1.4643	-0.4184	0.6757	0.0018	0.0049	0.0016	0.0567	0.296296	5.0177	0.00800650832019481	70178	77888	68769
c1hy_0501001	mt1b_0200201	0.5339	1.3163	0.4056	0.6851	0.0023	0.0047	0.0016	0.0537	0.296296	4.92661	-0.00258017484051829	70178	71814	66892
c1hy_0501001	mt1b_0200301	-0.2331	0.7284	-0.32	0.7489	-0.0023	0.0049	0.0016	0.0432	0.296296	4.69565	-0.00130790680895267	70178	38984	37404
c1hy_0501001	mt1b_0200401	0.6358	1.4767	0.4306	0.6668	-0.0075	0.0051	0.0016	0.0552	0.296296	5.52	-0.0154061434555526	70178	52971	50878
c1hy_0501001	mt1b_0200501	0.8727	2.1789	0.4005	0.6888	-0.014	0.0048	0.0016	0.026	0.296296	1.9697	-0.0210229286970155	70178	60310	60308
c1hy_0501001	mt1b_0400001	0.5915	1.4753	0.401	0.6884	-0.0012	0.0047	0.0016	0.0725	0.296296	6.90476	-0.0079802961288434	70178	61559	60265
c1hy_0501001	mt1b_0410001	0.6041	1.4719	0.4104	0.6815	-0.0012	0.0047	0.0016	0.0631	0.296296	6.8587	-0.00766237489462463	70178	58782	57482
c1hy_0501001	mt1b_0420001	0.6811	1.6488	0.4131	0.6795	-0.001	0.0048	0.0016	0.0587	0.296296	6.52222	-0.00795837886179538	70178	59324	57900
c1hy_0501001	mt1b_0430001	0.121	0.5715	0.2117	0.8324	0.0083	0.0047	0.0016	0.058	0.296296	4.87395	0.00826426296922245	70178	60039	58687
c1hy_0501001	mt1b_0440001	-0.0209	0.6001	-0.0348	0.9722	-0.0052	0.0051	0.0016	0.0611	0.296296	6.17172	-0.00577027766320739	70178	59184	57846
c1hy_0501001	mt1b_0450001	-0.3301	0.9633	-0.3427	0.7319	7e-04	0.0052	0.0016	0.029	0.296296	4.14286	0.0030624793203563	70178	61291	59873
c1hy_0501001	mt1b_0460001	-0.4554	1.1562	-0.3939	0.6937	-0.0031	0.0052	0.0016	0.0312	0.296296	4.52174	-9.40166235189029e-05	70178	64843	63177
c1hy_0501001	mt1b_0470001	NA	NA	NA	NA	0.0042	0.0048	0.0016	-0.0051	0.296296	-0.87931	NA	70178	64763	63107
c1hy_0501001	mt1b_0480001	0.5746	1.4163	0.4057	0.6849	-6e-04	0.005	0.0016	0.0615	0.296296	5.6422	-0.0065310650858068	70178	68351	66794
c1hy_0501001	mt1u_0010001	-0.7645	1.9774	-0.3866	0.699	0.0076	0.0054	0.0016	0.0165	0.296296	2.79661	0.0119166663358642	70178	68351	66794
c1hy_0501001	mt1u_0020001	-0.3614	1.2707	-0.2844	0.7761	0.0024	0.0049	0.0016	0.013	0.296296	2.13115	0.00407807427275006	70178	70178	70178
c1hy_0501001	mt2b_0410001	0.3439	0.9085	0.3786	0.705	-0.0029	0.0051	0.0016	0.0775	0.296296	6.73913	-0.00701209613165495	70178	70178	70178
c1hy_0501001	mt2b_0420001	0.3122	0.8811	0.3543	0.7231	2e-04	0.0052	0.0016	0.0791	0.296296	6.76068	-0.00343537261665938	70178	61849	60401
c1hy_0501001	mt2b_0430001	0.2322	0.695	0.3341	0.7383	0.0108	0.0048	0.0016	0.0853	0.296296	5.29814	0.00948792283438816	70178	61845	60401
c1hy_0501001	mt2b_0450001	-0.7711	1.808	-0.4265	0.6698	-0.0011	0.0051	0.0016	0.0514	0.296296	6.425	0.00595264130068469	70178	61849	60401
c1hy_0501001	mt2b_0460001	-0.5999	1.3651	-0.4394	0.6603	-0.0106	0.0047	0.0016	0.0452	0.296296	5.38095	-0.00661632152728962	70178	61845	60401
c1hy_0501001	mt2b_0480001	0.2837	0.865	0.328	0.7429	0.0016	0.0052	0.0016	0.0758	0.296296	5.57353	-0.00143579703450704	70178	61843	60401
c1hy_0501001	mt2b_0490001	-0.6536	1.5279	-0.4278	0.6688	-0.0073	0.0049	0.0016	0.0271	0.296296	3.56579	-0.00371183234252331	70178	61844	60401
c1hy_0501001	mt2u_0010001	0.7086	1.7247	0.4109	0.6812	0.0047	0.0047	0.0016	0.0227	0.296296	3.72131	0.000866409572582777	70178	61844	60401
c1hy_0501001	mt2u_0020001	0.5794	1.5054	0.3849	0.7003	0.0014	0.0049	0.0016	0.0228	0.296296	3.8	-0.0019969967702683	70178	61844	60401
c1hy_0501001	mumps_cum_4y	0.7246	2.4905	0.2909	0.7711	0.0102	0.0048	0.0016	0.0044	0.296296	0.594595	0.00883556638190261	70178	73371	68202
c1hy_0501001	mycotic_or_fungal_infection_cum_2y	1	6.393	0.4072	0.6839	-0.0105	0.0049	0.0016	0.0053	0.296296	0.929825	-0.0186940262267566	70178	73369	68193
c1hy_0501001	nuts_allergy_score_until_4yo_positive	1	2.8533	0.3514	0.7253	-0.0011	0.0051	0.0016	0.0098	0.296296	1.44118	-0.00518716901860662	70178	75470	67393
c1hy_0501001	otitis_media_cum_2y	1	2.6424	0.4273	0.6692	0.0146	0.0052	0.0016	0.0243	0.296296	3.68182	0.00837649175846986	70178	73913	68691
c1hy_0501001	out_of_night_diapers_age_4y	0.2064	1.0606	0.1947	0.8457	0.0068	0.0047	0.0016	0.0304	0.296296	2.15603	0.00571302660788353	70178	71319	68136
c1hy_0501001	participant_reported_food_allergy_cum_4y	-0.1693	0.7214	-0.2347	0.8144	0.0055	0.005	0.0016	0.0429	0.296296	4.71429	0.0074190822444719	70178	77901	69518
c1hy_0501001	pb	0.4956	1.3597	0.3645	0.7155	0.007	0.0046	0.0016	0.0508	0.296296	6.51282	0.00296126165396533	70178	73666	68469
c1hy_0501001	peanuts_allergy_score_4yo_positive	1	5.7952	0.2397	0.8105	0.0018	0.005	0.0016	0.0018	0.296296	0.28125	-0.000448221973081063	70178	78335	69871
c1hy_0501001	premature_birth	-0.6737	1.7474	-0.3856	0.6998	-0.006	0.005	0.0016	0.0091	0.296296	1.56897	-0.00369551793080236	70178	70928	67769
c1hy_0501001	psychomotor_developmental_delay_cum_4y	NA	NA	NA	NA	0.0067	0.005	0.0016	-0.0018	0.296296	-0.295082	NA	70178	69911	65005
c1hy_0501001	roseola_infantum_cum_2y	-0.1069	1.0486	-0.1019	0.9188	0.0098	0.0049	0.0016	0.0126	0.296296	2	0.0108321790339517	70178	73913	68691
c1hy_0501001	rsv_infection_cum_2y	0.1638	0.7239	0.2263	0.821	0.0046	0.0046	0.0016	0.0361	0.296296	5.30882	0.00365463778430549	70178	73679	68482
c1hy_0501001	sccon003	0.5186	1.4015	0.37	0.7114	0.0346	0.0052	0.0016	0.0704	0.296296	8.38095	0.031742831469735	70178	67528	66008
c1hy_0501001	sccon005	0.6307	1.6094	0.3919	0.6952	0.0092	0.005	0.0016	0.0252	0.296296	3.76119	0.0059392282592732	70178	63889	62452
c1hy_0501001	se	0.5627	1.3314	0.4226	0.6726	0.0022	0.0048	0.0016	0.0628	0.296296	1.82558	-0.00354914767997022	70178	69712	69712
c1hy_0501001	shellfish_allergy_score_until_4yo_positive	-0.5302	2.6317	-0.2015	0.8403	0.0073	0.0047	0.0016	0.0027	0.296296	0.442623	0.0114627221317586	70178	44861	39628
c1hy_0501001	soba_allergy_score_until_4yo_positive	0.7189	2.1256	0.3382	0.7352	0.0024	0.0046	0.0016	0.0105	0.296296	1.75	-0.000402263418399298	70178	78335	69871
c1hy_0501001	soybean_allergy_score_until_4yo_positive	1	3.5429	0.4109	0.6812	0.0067	0.0049	0.0016	0.0084	0.296296	1.29231	0.0055621770228771	70178	33893	30058
c1hy_0501001	streptococcus_pyogenes_cum_4y	0.5137	1.6438	0.3125	0.7547	0.0063	0.005	0.0016	0.0062	0.296296	0.984127	0.00503596846012192	70178	73224	68073
c1hy_0501001	ucbb_0080001b	-0.2802	0.8275	-0.3386	0.7349	0.0073	0.0052	0.0016	0.029	0.296296	4.83333	0.0098435994495464	70178	79780	70178
c1hy_0501001	ucbb_0410001	-0.2829	0.7405	-0.382	0.7024	-0.0029	0.0059	0.0016	0.3582	0.296296	8.3109	0.00450921518318477	70178	61845	60401
c1hy_0501001	ucbb_0420001	-0.3121	0.803	-0.3886	0.6976	-0.0032	0.0057	0.0016	0.3484	0.296296	7.81166	0.00480858390781553	70178	61845	60401
c1hy_0501001	ucbb_0430001	0.1089	0.3824	0.2847	0.7759	-0.0039	0.0059	0.0016	0.2981	0.296296	4.26466	-0.0079501164372145	70178	61143	59732
c1hy_0501001	ucbb_0450001	0.1268	0.4281	0.2962	0.767	-0.0011	0.0055	0.0016	0.0986	0.296296	10.9556	-0.00294353773560783	70178	61845	60401
c1hy_0501001	ucbb_0460001	0.2965	0.7493	0.3957	0.6923	-0.0042	0.0055	0.0016	0.0956	0.296296	10.5055	-0.0086800814737149	70178	61849	60401
c1hy_0501001	ucbb_0480001	-0.1654	0.5011	-0.3302	0.7413	-0.0038	0.0058	0.0016	0.3442	0.296296	7.23109	-0.000325248177134534	70178	61845	60401
c1hy_0501001	upper_respiratory_tract_infection_cum_2y	-0.4977	1.6007	-0.3109	0.7559	0.007	0.0049	0.0016	0.018	0.296296	2.64706	0.0101097326479068	70178	73913	68691
c1hy_0501001	urinary_tract_infections_cum_4y	NA	NA	NA	NA	-0.0016	0.005	0.0016	-0.0027	0.296296	-0.442623	NA	70178	73310	68143
c1hy_0501001	urticaria_cum_4y	0.7058	2.087	0.3382	0.7352	-0.0073	0.005	0.0016	0.0121	0.296296	1.77941	-0.0108338020752222	70178	73913	68691
c1hy_0501001	varicella_cum_4y	1	3.2112	0.3288	0.7423	0.0021	0.0053	0.0016	0.0045	0.296296	0.642857	-0.000620125333278992	70178	73011	67871
c1hy_0501001	wheat_allergy_score_until_4yo_positive	0.9632	2.1896	0.4399	0.66	-9e-04	0.0045	0.0016	0.0305	0.296296	4.55224	-0.00834515655141788	70178	32861	29169
c1hy_0501201	BMI	NA	NA	NA	NA	NA	NA	9e-04	0.1732	0.157895	19.4607	NA	70178	163835	0
c1hy_0501201	adenovirus_infection_cum_2y	NA	NA	NA	NA	NA	NA	9e-04	0.0171	0.157895	2.71429	NA	70178	73913	68691
c1hy_0501201	allergic_conjunctivitis_cum_4y	NA	NA	NA	NA	NA	NA	9e-04	0.0162	0.157895	2.28169	NA	70178	73913	68691
c1hy_0501201	allergic_conjunctivitis_or_rhinitis_or_hay_fever_cum_4y	NA	NA	NA	NA	NA	NA	9e-04	0.0086	0.157895	1.11688	NA	70178	73913	68691
c1hy_0501201	allergic_rhinitis_cum_4y	NA	NA	NA	NA	NA	NA	9e-04	0.0126	0.157895	1.55556	NA	70178	73913	68691
c1hy_0501201	any_food_allergy_score_positive_until_4yo	NA	NA	NA	NA	NA	NA	9e-04	0.0548	0.157895	5.48	NA	70178	75470	67393
c1hy_0501201	asthma_cum_4y	NA	NA	NA	NA	NA	NA	9e-04	0.0306	0.157895	3.1875	NA	70178	73913	68691
c1hy_0501201	atopic_dermatitis_cum_4y	NA	NA	NA	NA	NA	NA	9e-04	0.0633	0.157895	5.86111	NA	70178	73913	68691
c1hy_0501201	autistic_spectrum_disorder_and_pddnos_cum_4y	NA	NA	NA	NA	NA	NA	9e-04	0.0107	0.157895	1.94545	NA	70178	73011	67871
c1hy_0501201	bone_fracture_cum_4y	NA	NA	NA	NA	NA	NA	9e-04	0.0034	0.157895	0.548387	NA	70178	73629	68438
c1hy_0501201	breast_feeding_cessation_1m	NA	NA	NA	NA	NA	NA	9e-04	0.004	0.157895	0.634921	NA	70178	73913	68691
c1hy_0501201	breast_feeding_cessation_2m	NA	NA	NA	NA	NA	NA	9e-04	0.0142	0.157895	2.18462	NA	70178	70862	67711
c1hy_0501201	breast_feeding_cessation_3m	NA	NA	NA	NA	NA	NA	9e-04	0.0112	0.157895	1.77778	NA	70178	70902	67748
c1hy_0501201	breast_feeding_cessation_age	NA	NA	NA	NA	NA	NA	9e-04	0.018	0.157895	2.14286	NA	70178	70984	67815
c1hy_0501201	breast_feeding_period_1y	NA	NA	NA	NA	NA	NA	9e-04	0.0188	0.157895	2.84848	NA	70178	73913	68691
c1hy_0501201	c1hy_0030001b2	NA	NA	NA	NA	NA	NA	9e-04	0.0102	0.157895	1.85455	NA	70178	61862	60401
c1hy_0501201	c1hy_0060002_checked	NA	NA	NA	NA	NA	NA	9e-04	0.1964	0.157895	12.1235	NA	70178	67637	66128
c1hy_0501201	c1hy_0070002b	NA	NA	NA	NA	NA	NA	9e-04	0.0083	0.157895	1.40678	NA	70178	61862	60401
c1hy_0501201	c1hy_0100001_2	NA	NA	NA	NA	NA	NA	9e-04	0.0118	0.157895	1.81538	NA	70178	66687	65102
c1hy_0501201	c1hy_0100001_3	NA	NA	NA	NA	NA	NA	9e-04	0.0295	0.157895	3.73418	NA	70178	68351	66794
c1hy_0501201	c1hy_0100001_4	NA	NA	NA	NA	0.0087	0.0044	9e-04	-0.0043	0.157895	-0.767857	NA	70178	68056	66525
c1hy_0501201	c1hy_0100501_3	NA	NA	NA	NA	NA	NA	9e-04	0.0065	0.157895	1.14035	NA	70178	65116	63428
c1hy_0501201	c1hy_0100501_4	NA	NA	NA	NA	NA	NA	9e-04	0.0022	0.157895	0.407407	NA	70178	61679	60226
c1hy_0501201	c1hy_0102001_3	NA	NA	NA	NA	0.01	0.0046	9e-04	-0.0046	0.157895	-0.754098	NA	70178	59836	58795
c1hy_0501201	c1hy_0103001_3	NA	NA	NA	NA	NA	NA	9e-04	0.018	0.157895	3.33333	NA	70178	69837	65107
c1hy_0501201	c1hy_0103501_2	NA	NA	NA	NA	NA	NA	9e-04	0.0212	0.157895	2.94444	NA	70178	69837	65107
c1hy_0501201	c1hy_0103501_3	NA	NA	NA	NA	NA	NA	9e-04	0.0018	0.157895	0.295082	NA	70178	69837	65107
c1hy_0501201	c1hy_0104001_2	NA	NA	NA	NA	NA	NA	9e-04	0.0266	0.157895	4.09231	NA	70178	69837	65107
c1hy_0501201	c1hy_0104001_3	NA	NA	NA	NA	-0.0047	0.0044	9e-04	-0.0029	0.157895	-0.508772	NA	70178	69837	65107
c1hy_0501201	c1hy_0104501_2	NA	NA	NA	NA	NA	NA	9e-04	0.0064	0.157895	1.03226	NA	70178	69837	65107
c1hy_0501201	c1hy_0105001_2	NA	NA	NA	NA	NA	NA	9e-04	0.028	0.157895	4.24242	NA	70178	69837	65107
c1hy_0501201	c1hy_0105001_3	NA	NA	NA	NA	0.0031	0.0046	9e-04	-0.003	0.157895	-0.491803	NA	70178	71319	68136
c1hy_0501201	c1hy_0240001_1	NA	NA	NA	NA	NA	NA	9e-04	0.0045	0.157895	0.725806	NA	70178	71319	68136
c1hy_0501201	c1hy_0240001_2	NA	NA	NA	NA	NA	NA	9e-04	0.0057	0.157895	0.890625	NA	70178	74494	69220
c1hy_0501201	c1hy_0250001_1	NA	NA	NA	NA	NA	NA	9e-04	0.0278	0.157895	3.80822	NA	70178	74494	69220
c1hy_0501201	c1hy_0250001_2	NA	NA	NA	NA	NA	NA	9e-04	0.0162	0.157895	2.41791	NA	70178	74494	69220
c1hy_0501201	c1hy_0250001_3	NA	NA	NA	NA	NA	NA	9e-04	0.0352	0.157895	5.10145	NA	70178	55299	54124
c1hy_0501201	c1hy_0380101_1	NA	NA	NA	NA	-0.0089	0.005	9e-04	-0.0018	0.157895	-0.295082	NA	70178	64469	56875
c1hy_0501201	c1hy_0380101_2	NA	NA	NA	NA	NA	NA	9e-04	0.0101	0.157895	1.68333	NA	70178	57500	56137
c1hy_0501201	c1hy_0380101_3	NA	NA	NA	NA	-3e-04	0.0046	9e-04	-7e-04	0.157895	-0.106061	NA	70178	41872	40627
c1hy_0501201	c1hy_0380101_4	NA	NA	NA	NA	-8e-04	0.005	9e-04	-2e-04	0.157895	-0.03125	NA	70178	80264	70178
c1hy_0501201	c1hy_0493002b	NA	NA	NA	NA	NA	NA	9e-04	0.0045	0.157895	0.789474	NA	70178	61862	60401
c1hy_0501201	c1hy_0501301	NA	NA	NA	NA	NA	NA	9e-04	0.0046	0.157895	0.821429	NA	70178	65026	63342
c1hy_0501201	c1hy_0501401	NA	NA	NA	NA	0.0773	0.0046	9e-04	-0.0062	0.157895	-1.10714	NA	70178	61135	59548
c1hy_0501201	c1hy_asq_acomu	NA	NA	NA	NA	NA	NA	9e-04	0.0861	0.157895	8.87629	NA	70178	64701	63046
c1hy_0501201	c1hy_asq_bgm	NA	NA	NA	NA	NA	NA	9e-04	0.0765	0.157895	8.89535	NA	70178	64718	63062
c1hy_0501201	c1hy_asq_cfm	NA	NA	NA	NA	NA	NA	9e-04	0.0557	0.157895	6.47674	NA	70178	64700	63044
c1hy_0501201	c1hy_asq_dproblem	NA	NA	NA	NA	NA	NA	9e-04	0.0515	0.157895	6.68831	NA	70178	64700	63044
c1hy_0501201	c1hy_asq_epersonal	NA	NA	NA	NA	NA	NA	9e-04	0.0355	0.157895	4.08046	NA	70178	65579	63506
c1hy_0501201	c1hy_asq_total	NA	NA	NA	NA	NA	NA	9e-04	0.0772	0.157895	8.21277	NA	70178	79780	70178
c1hy_0501201	c1hy_bed_time	NA	NA	NA	NA	NA	NA	9e-04	0.0269	0.157895	3.68493	NA	70178	70303	67188
c1hy_0501201	c1hy_bmi	NA	NA	NA	NA	NA	NA	9e-04	0.1847	0.157895	13.2878	NA	70178	79399	70007
c1hy_0501201	c1hy_nap_count	NA	NA	NA	NA	NA	NA	9e-04	0.0165	0.157895	2.46269	NA	70178	70926	67769
c1hy_0501201	c1hy_night_wake_up_count	NA	NA	NA	NA	NA	NA	9e-04	0.0287	0.157895	4.28358	NA	70178	70733	67589
c1hy_0501201	c1hy_psi_cf	NA	NA	NA	NA	NA	NA	9e-04	0.0264	0.157895	4.125	NA	70178	69212	69212
c1hy_0501201	c1hy_sleep_time_day	NA	NA	NA	NA	NA	NA	9e-04	0.0195	0.157895	3.25	NA	70178	70761	67616
c1hy_0501201	c1hy_sleep_time_night	NA	NA	NA	NA	NA	NA	9e-04	0.0231	0.157895	3.34783	NA	70178	70928	67769
c1hy_0501201	c1hy_total_sleep_time	NA	NA	NA	NA	NA	NA	9e-04	0.01	0.157895	1.5873	NA	70178	70705	67561
c1hy_0501201	c1hy_wake_up_time	NA	NA	NA	NA	NA	NA	9e-04	0.0699	0.157895	9.07792	NA	70178	69835	66773
c1hy_0501201	c1y_0010001_1	NA	NA	NA	NA	NA	NA	9e-04	2e-04	0.157895	0.0350877	NA	70178	61862	60401
c1hy_0501201	c1y_0010001_3	NA	NA	NA	NA	0.0096	0.0047	9e-04	-4e-04	0.157895	-0.0677966	NA	70178	61862	60401
c1hy_0501201	c1y_0080104_checked	NA	NA	NA	NA	NA	NA	9e-04	0.1944	0.157895	9.21327	NA	70178	67753	66239
c1hy_0501201	c1y_0080204_checked	NA	NA	NA	NA	NA	NA	9e-04	0.2505	0.157895	11.0841	NA	70178	67701	66191
c1hy_0501201	c1y_0090005b	NA	NA	NA	NA	0.0036	0.0051	9e-04	-0.0013	0.157895	-0.188406	NA	70178	65376	63670
c1hy_0501201	c1y_0170001_1	NA	NA	NA	NA	NA	NA	9e-04	0.0144	0.157895	2.18182	NA	70178	61862	60401
c1hy_0501201	c1y_0170001_1_3	NA	NA	NA	NA	NA	NA	9e-04	0.0501	0.157895	5.16495	NA	70178	70804	67657
c1hy_0501201	c1y_0170001_3	NA	NA	NA	NA	NA	NA	9e-04	0.0238	0.157895	3.05128	NA	70178	61862	60401
c1hy_0501201	c1y_0210001_1	NA	NA	NA	NA	NA	NA	9e-04	0.0085	0.157895	1.25	NA	70178	61862	60401
c1hy_0501201	c1y_0210001_2	NA	NA	NA	NA	NA	NA	9e-04	0.0083	0.157895	1.23881	NA	70178	61862	60401
c1hy_0501201	c1y_0220001_1	NA	NA	NA	NA	NA	NA	9e-04	0.0185	0.157895	3.13559	NA	70178	65116	63428
c1hy_0501201	c1y_0220001_2	NA	NA	NA	NA	NA	NA	9e-04	0.016	0.157895	2.38806	NA	70178	61679	60226
c1hy_0501201	c1y_0220001_3	NA	NA	NA	NA	NA	NA	9e-04	0.0414	0.157895	6.27273	NA	70178	66800	65188
c1hy_0501201	c1y_1_bmi	NA	NA	NA	NA	NA	NA	9e-04	0.2582	0.157895	13.1066	NA	70178	77531	68490
c1hy_0501201	c1y_2_bmi	NA	NA	NA	NA	NA	NA	9e-04	0.282	0.157895	17.4074	NA	70178	75638	66806
c1hy_0501201	c1y_asq_acomu	NA	NA	NA	NA	NA	NA	9e-04	0.0953	0.157895	10.1383	NA	70178	64752	63097
c1hy_0501201	c1y_asq_bgm	NA	NA	NA	NA	NA	NA	9e-04	0.1767	0.157895	15.5	NA	70178	64676	63023
c1hy_0501201	c1y_asq_cfm	NA	NA	NA	NA	NA	NA	9e-04	0.0465	0.157895	5.96154	NA	70178	64642	62988
c1hy_0501201	c1y_asq_dproblem	NA	NA	NA	NA	NA	NA	9e-04	0.061	0.157895	7.625	NA	70178	64642	62988
c1hy_0501201	c1y_asq_epersonal	NA	NA	NA	NA	NA	NA	9e-04	0.0613	0.157895	7.38554	NA	70178	64701	63046
c1hy_0501201	c1y_asq_total	NA	NA	NA	NA	NA	NA	9e-04	0.1088	0.157895	11.6989	NA	70178	79780	70178
c1hy_0501201	c1y_bed_time	NA	NA	NA	NA	NA	NA	9e-04	0.0129	0.157895	2.01562	NA	70178	70710	67563
c1hy_0501201	c1y_nap_count	NA	NA	NA	NA	NA	NA	9e-04	0.0192	0.157895	3.04762	NA	70178	70695	67555
c1hy_0501201	c1y_night_wake_up_count	NA	NA	NA	NA	NA	NA	9e-04	0.0191	0.157895	3.03175	NA	70178	70089	66975
c1hy_0501201	c1y_sleep_time_day	NA	NA	NA	NA	NA	NA	9e-04	0.0204	0.157895	3.2381	NA	70178	70084	66995
c1hy_0501201	c1y_sleep_time_night	NA	NA	NA	NA	NA	NA	9e-04	0.029	0.157895	4.26471	NA	70178	70830	67676
c1hy_0501201	c1y_total_sleep_time	NA	NA	NA	NA	NA	NA	9e-04	0.0279	0.157895	4.5	NA	70178	69963	66889
c1hy_0501201	c1y_wake_up_time	NA	NA	NA	NA	NA	NA	9e-04	0.063	0.157895	8.87324	NA	70178	70615	67482
c1hy_0501201	c2hy_0010101	NA	NA	NA	NA	NA	NA	9e-04	0.0071	0.157895	1.01429	NA	70178	61862	60401
c1hy_0501201	c2hy_0010201	NA	NA	NA	NA	0.0492	0.0043	9e-04	-0.0108	0.157895	-1.74194	NA	70178	61862	60401
c1hy_0501201	c2hy_0010301	NA	NA	NA	NA	NA	NA	9e-04	0.0047	0.157895	0.770492	NA	70178	61862	60401
c1hy_0501201	c2hy_0030002_checked	NA	NA	NA	NA	NA	NA	9e-04	0.2841	0.157895	13.4645	NA	70178	67613	66101
c1hy_0501201	c2hy_0040101	NA	NA	NA	NA	NA	NA	9e-04	0.0238	0.157895	3.26027	NA	70178	61862	60401
c1hy_0501201	c2hy_0040102	NA	NA	NA	NA	NA	NA	9e-04	0.0151	0.157895	1.96104	NA	70178	61862	60401
c1hy_0501201	c2hy_0040201	NA	NA	NA	NA	NA	NA	9e-04	0.0156	0.157895	2.26087	NA	70178	61862	60401
c1hy_0501201	c2hy_0040301	NA	NA	NA	NA	NA	NA	9e-04	0.0088	0.157895	1.44262	NA	70178	61862	60401
c1hy_0501201	c2hy_0040401b	NA	NA	NA	NA	0.0036	0.0046	9e-04	-0.0044	0.157895	-0.733333	NA	70178	61862	60401
c1hy_0501201	c2hy_0060001	NA	NA	NA	NA	NA	NA	9e-04	0.0076	0.157895	1.13433	NA	70178	61862	60401
c1hy_0501201	c2hy_0060002	NA	NA	NA	NA	NA	NA	9e-04	0.0074	0.157895	1.23333	NA	70178	61862	60401
c1hy_0501201	c2hy_0060003	NA	NA	NA	NA	NA	NA	9e-04	0.0069	0.157895	1.07812	NA	70178	61862	60401
c1hy_0501201	c2hy_0060004	NA	NA	NA	NA	NA	NA	9e-04	0.0353	0.157895	4.97183	NA	70178	61862	60401
c1hy_0501201	c2hy_0060005	NA	NA	NA	NA	NA	NA	9e-04	0.0116	0.157895	1.58904	NA	70178	61862	60401
c1hy_0501201	c2hy_0060006	NA	NA	NA	NA	NA	NA	9e-04	0.0022	0.157895	0.333333	NA	70178	60307	58911
c1hy_0501201	c2hy_0060007	NA	NA	NA	NA	NA	NA	9e-04	0.0263	0.157895	3.65278	NA	70178	60304	58903
c1hy_0501201	c2hy_0060008	NA	NA	NA	NA	NA	NA	9e-04	0.0028	0.157895	0.41791	NA	70178	61299	59881
c1hy_0501201	c2hy_0060009	NA	NA	NA	NA	NA	NA	9e-04	0.0189	0.157895	2.66197	NA	70178	61296	59878
c1hy_0501201	c2hy_0060010	NA	NA	NA	NA	NA	NA	9e-04	0.0138	0.157895	1.89041	NA	70178	61299	59881
c1hy_0501201	c2hy_0060011	NA	NA	NA	NA	NA	NA	9e-04	0.0165	0.157895	2.5	NA	70178	61214	59803
c1hy_0501201	c2hy_0070101	NA	NA	NA	NA	NA	NA	9e-04	0.0171	0.157895	2.75806	NA	70178	61213	59802
c1hy_0501201	c2hy_0070201	NA	NA	NA	NA	NA	NA	9e-04	0.0138	0.157895	2.09091	NA	70178	61215	59804
c1hy_0501201	c2hy_0070202	NA	NA	NA	NA	NA	NA	9e-04	0.0294	0.157895	3.97297	NA	70178	61062	59632
c1hy_0501201	c2hy_0070301	NA	NA	NA	NA	NA	NA	9e-04	0.0152	0.157895	2.375	NA	70178	61862	60401
c1hy_0501201	c2hy_0070302	NA	NA	NA	NA	NA	NA	9e-04	0.013	0.157895	1.91176	NA	70178	61862	60401
c1hy_0501201	c2hy_0070401	NA	NA	NA	NA	NA	NA	9e-04	0.0081	0.157895	1.26562	NA	70178	61796	60338
c1hy_0501201	c2hy_0070501	NA	NA	NA	NA	NA	NA	9e-04	0.0047	0.157895	0.746032	NA	70178	61157	59711
c1hy_0501201	c2hy_0070601	NA	NA	NA	NA	NA	NA	9e-04	0.0084	0.157895	1.12	NA	70178	61537	60086
c1hy_0501201	c2hy_0070701	NA	NA	NA	NA	NA	NA	9e-04	0.0086	0.157895	1.19444	NA	70178	49116	47965
c1hy_0501201	c2hy_0090001	NA	NA	NA	NA	NA	NA	9e-04	0.0136	0.157895	1.7	NA	70178	61714	60258
c1hy_0501201	c2hy_0090101	NA	NA	NA	NA	NA	NA	9e-04	2e-04	0.157895	0.031746	NA	70178	61757	60299
c1hy_0501201	c2hy_0090201	NA	NA	NA	NA	0.0116	0.0048	9e-04	-0.0029	0.157895	-0.408451	NA	70178	60361	58929
c1hy_0501201	c2hy_0090401	NA	NA	NA	NA	NA	NA	9e-04	0.0027	0.157895	0.442623	NA	70178	58745	57400
c1hy_0501201	c2hy_0090601	NA	NA	NA	NA	NA	NA	9e-04	0.0043	0.157895	0.632353	NA	70178	61862	60401
c1hy_0501201	c2hy_0090801	NA	NA	NA	NA	NA	NA	9e-04	0.0021	0.157895	0.33871	NA	70178	61862	60401
c1hy_0501201	c2hy_0090901	NA	NA	NA	NA	NA	NA	9e-04	0.0026	0.157895	0.440678	NA	70178	61862	60401
c1hy_0501201	c2hy_0091001	NA	NA	NA	NA	0.0162	0.0048	9e-04	-0.0023	0.157895	-0.359375	NA	70178	61862	60401
c1hy_0501201	c2hy_0091201	NA	NA	NA	NA	NA	NA	9e-04	0.0035	0.157895	0.564516	NA	70178	61669	60217
c1hy_0501201	c2hy_0091301	NA	NA	NA	NA	NA	NA	9e-04	0.0114	0.157895	1.96552	NA	70178	61733	60276
c1hy_0501201	c2hy_0091401	NA	NA	NA	NA	0.0206	0.0043	9e-04	-0.0067	0.157895	-1.11667	NA	70178	61726	60269
c1hy_0501201	c2hy_0190001	NA	NA	NA	NA	NA	NA	9e-04	0.0092	0.157895	1.29577	NA	70178	54725	53438
c1hy_0501201	c2hy_0200001	NA	NA	NA	NA	NA	NA	9e-04	0.04	0.157895	5.19481	NA	70178	54023	52761
c1hy_0501201	c2hy_asq_acomu	NA	NA	NA	NA	NA	NA	9e-04	0.066	0.157895	7.02128	NA	70178	61095	59685
c1hy_0501201	c2hy_asq_bgm	NA	NA	NA	NA	NA	NA	9e-04	0.0652	0.157895	7.01075	NA	70178	61095	59685
c1hy_0501201	c2hy_asq_cfm	NA	NA	NA	NA	NA	NA	9e-04	0.0357	0.157895	4.89041	NA	70178	61156	59744
c1hy_0501201	c2hy_asq_dproblem	NA	NA	NA	NA	NA	NA	9e-04	0.0588	0.157895	7.08434	NA	70178	61118	59707
c1hy_0501201	c2hy_asq_epersonal	NA	NA	NA	NA	NA	NA	9e-04	0.0734	0.157895	8.24719	NA	70178	61118	59707
c1hy_0501201	c2hy_asq_total	NA	NA	NA	NA	NA	NA	9e-04	0.0765	0.157895	8.89535	NA	70178	79780	70178
c1hy_0501201	c2hy_bmi	NA	NA	NA	NA	NA	NA	9e-04	0.2398	0.157895	16.2027	NA	70178	79399	70007
c1hy_0501201	c2hy_psi_cf	NA	NA	NA	NA	NA	NA	9e-04	0.0273	0.157895	4.33333	NA	70178	69260	69260
c1hy_0501201	c2y_0010001	NA	NA	NA	NA	NA	NA	9e-04	0.0024	0.157895	0.40678	NA	70178	64861	63179
c1hy_0501201	c2y_0010101	NA	NA	NA	NA	NA	NA	9e-04	0.015	0.157895	2.34375	NA	70178	64952	63266
c1hy_0501201	c2y_0010201	NA	NA	NA	NA	0.0404	0.0044	9e-04	-9e-04	0.157895	-0.138462	NA	70178	64868	63192
c1hy_0501201	c2y_0010301	NA	NA	NA	NA	NA	NA	9e-04	0.0078	0.157895	1.27869	NA	70178	64712	63037
c1hy_0501201	c2y_0030002_checked	NA	NA	NA	NA	NA	NA	9e-04	0.2606	0.157895	11.8455	NA	70178	67658	66148
c1hy_0501201	c2y_0040101	NA	NA	NA	NA	0.0047	0.0046	9e-04	-0.0016	0.157895	-0.313725	NA	70178	64932	62876
c1hy_0501201	c2y_0041001	NA	NA	NA	NA	NA	NA	9e-04	6e-04	0.157895	0.111111	NA	70178	65112	63420
c1hy_0501201	c2y_0041101	NA	NA	NA	NA	NA	NA	9e-04	0.0013	0.157895	0.236364	NA	70178	65052	63365
c1hy_0501201	c2y_0041201	NA	NA	NA	NA	NA	NA	9e-04	0.0045	0.157895	0.714286	NA	70178	63800	62155
c1hy_0501201	c2y_0041301	NA	NA	NA	NA	-0.0126	0.0047	9e-04	-8e-04	0.157895	-0.137931	NA	70178	63051	61431
c1hy_0501201	c2y_0041401	NA	NA	NA	NA	NA	NA	9e-04	0.004	0.157895	0.57971	NA	70178	65164	63470
c1hy_0501201	c2y_0041501	NA	NA	NA	NA	NA	NA	9e-04	0.0085	0.157895	1.37097	NA	70178	65163	63469
c1hy_0501201	c2y_0041601	NA	NA	NA	NA	NA	NA	9e-04	0.0039	0.157895	0.639344	NA	70178	65161	63470
c1hy_0501201	c2y_0041701	NA	NA	NA	NA	-0.0073	0.0048	9e-04	-7e-04	0.157895	-0.127273	NA	70178	64642	62970
c1hy_0501201	c2y_0041801	NA	NA	NA	NA	NA	NA	9e-04	0.0167	0.157895	2.31944	NA	70178	65201	63509
c1hy_0501201	c2y_0041901	NA	NA	NA	NA	NA	NA	9e-04	0.0012	0.157895	0.210526	NA	70178	63328	61704
c1hy_0501201	c2y_0042001	NA	NA	NA	NA	NA	NA	9e-04	0.0041	0.157895	0.66129	NA	70178	64852	63169
c1hy_0501201	c2y_0042101	NA	NA	NA	NA	NA	NA	9e-04	0.0104	0.157895	1.50725	NA	70178	65500	63421
c1hy_0501201	c2y_0042201	NA	NA	NA	NA	NA	NA	9e-04	0.0051	0.157895	0.822581	NA	70178	65121	63428
c1hy_0501201	c2y_0042301	NA	NA	NA	NA	NA	NA	9e-04	0.0171	0.157895	2.40845	NA	70178	65546	63470
c1hy_0501201	c2y_0042401	NA	NA	NA	NA	NA	NA	9e-04	0.0142	0.157895	1.97222	NA	70178	65210	63515
c1hy_0501201	c2y_0042501	NA	NA	NA	NA	NA	NA	9e-04	0.0092	0.157895	1.41538	NA	70178	65155	63104
c1hy_0501201	c2y_0050301	NA	NA	NA	NA	-0.0064	0.0047	9e-04	-0.0012	0.157895	-0.2	NA	70178	65161	63104
c1hy_0501201	c2y_0050601	NA	NA	NA	NA	0.0054	0.0048	9e-04	-0.0048	0.157895	-0.827586	NA	70178	65517	63449
c1hy_0501201	c2y_0051001	NA	NA	NA	NA	NA	NA	9e-04	0.0023	0.157895	0.359375	NA	70178	65763	63672
c1hy_0501201	c2y_0053101	NA	NA	NA	NA	NA	NA	9e-04	0.0551	0.157895	6.40698	NA	70178	65763	63672
c1hy_0501201	c2y_0053102	NA	NA	NA	NA	NA	NA	9e-04	0.058	0.157895	6.59091	NA	70178	65763	63672
c1hy_0501201	c2y_0060001	NA	NA	NA	NA	NA	NA	9e-04	0.0118	0.157895	1.90323	NA	70178	65763	63672
c1hy_0501201	c2y_0060101	NA	NA	NA	NA	NA	NA	9e-04	0.0409	0.157895	4.59551	NA	70178	65763	63672
c1hy_0501201	c2y_0060201	NA	NA	NA	NA	NA	NA	9e-04	0.0213	0.157895	3.04286	NA	70178	65763	63672
c1hy_0501201	c2y_0060401	NA	NA	NA	NA	0.01	0.005	9e-04	-0.0104	0.157895	-1.7931	NA	70178	65763	63672
c1hy_0501201	c2y_0061301	NA	NA	NA	NA	NA	NA	9e-04	0.0201	0.157895	2.91304	NA	70178	65763	63672
c1hy_0501201	c2y_0061401	NA	NA	NA	NA	NA	NA	9e-04	0.0166	0.157895	2.72131	NA	70178	65763	63672
c1hy_0501201	c2y_0061501	NA	NA	NA	NA	NA	NA	9e-04	0.0121	0.157895	1.75362	NA	70178	65763	63672
c1hy_0501201	c2y_0061601	NA	NA	NA	NA	NA	NA	9e-04	0.0047	0.157895	0.758065	NA	70178	65763	63672
c1hy_0501201	c2y_0061901	NA	NA	NA	NA	NA	NA	9e-04	0.0045	0.157895	0.703125	NA	70178	65763	63672
c1hy_0501201	c2y_0062001	NA	NA	NA	NA	NA	NA	9e-04	0.0124	0.157895	1.9375	NA	70178	65763	63672
c1hy_0501201	c2y_0062101	NA	NA	NA	NA	NA	NA	9e-04	0.0069	0.157895	1.09524	NA	70178	65763	63672
c1hy_0501201	c2y_0062201	NA	NA	NA	NA	NA	NA	9e-04	0.0145	0.157895	1.93333	NA	70178	65763	63672
c1hy_0501201	c2y_0062301	NA	NA	NA	NA	0.0027	0.0047	9e-04	-0.002	0.157895	-0.30303	NA	70178	65347	63282
c1hy_0501201	c2y_0062401	NA	NA	NA	NA	NA	NA	9e-04	0.0183	0.157895	3.26786	NA	70178	65479	63411
c1hy_0501201	c2y_0062601	NA	NA	NA	NA	NA	NA	9e-04	0.0109	0.157895	1.94643	NA	70178	65763	63672
c1hy_0501201	c2y_0062701	NA	NA	NA	NA	-0.005	0.0049	9e-04	-4.4094e-05	0.157895	-0.00711194	NA	70178	65763	63672
c1hy_0501201	c2y_0070001	NA	NA	NA	NA	NA	NA	9e-04	0.0294	0.157895	4.0274	NA	70178	65763	63672
c1hy_0501201	c2y_0070002	NA	NA	NA	NA	NA	NA	9e-04	0.0244	0.157895	3.43662	NA	70178	65763	63672
c1hy_0501201	c2y_0070101	NA	NA	NA	NA	NA	NA	9e-04	0.0138	0.157895	2	NA	70178	65763	63672
c1hy_0501201	c2y_0070201	NA	NA	NA	NA	NA	NA	9e-04	0.0188	0.157895	2.9375	NA	70178	65763	63672
c1hy_0501201	c2y_0070301b	NA	NA	NA	NA	2.8427e-05	0.0046	9e-04	-2e-04	0.157895	-0.0338983	NA	70178	61862	60401
c1hy_0501201	c2y_0080001_1	NA	NA	NA	NA	NA	NA	9e-04	0.0208	0.157895	3.25	NA	70178	79735	70144
c1hy_0501201	c2y_0080001_2	NA	NA	NA	NA	NA	NA	9e-04	0.0219	0.157895	3.47619	NA	70178	70924	67765
c1hy_0501201	c2y_0090001b2	NA	NA	NA	NA	1e-04	0.0044	9e-04	-0.008	0.157895	-1.37931	NA	70178	61862	60401
c1hy_0501201	c2y_0090002	NA	NA	NA	NA	NA	NA	9e-04	0.0207	0.157895	3	NA	70178	65763	63672
c1hy_0501201	c2y_0100001_2	NA	NA	NA	NA	NA	NA	9e-04	0.0196	0.157895	2.9697	NA	70178	43468	42192
c1hy_0501201	c2y_0100001_3	NA	NA	NA	NA	NA	NA	9e-04	0.0195	0.157895	2.70833	NA	70178	69458	69458
c1hy_0501201	c2y_0100001_4	NA	NA	NA	NA	NA	NA	9e-04	0.008	0.157895	1.25	NA	70178	69458	69458
c1hy_0501201	c2y_0100102	NA	NA	NA	NA	NA	NA	9e-04	0.0417	0.157895	5.27848	NA	70178	65763	63672
c1hy_0501201	c2y_0100203	NA	NA	NA	NA	NA	NA	9e-04	0.022	0.157895	3.23529	NA	70178	65763	63672
c1hy_0501201	c2y_0100301	NA	NA	NA	NA	NA	NA	9e-04	0.0162	0.157895	2.38235	NA	70178	65763	63672
c1hy_0501201	c2y_0100304	NA	NA	NA	NA	NA	NA	9e-04	0.0051	0.157895	0.894737	NA	70178	65763	63672
c1hy_0501201	c2y_0100501_3	NA	NA	NA	NA	NA	NA	9e-04	0.0093	0.157895	1.55	NA	70178	69458	69458
c1hy_0501201	c2y_0100602	NA	NA	NA	NA	NA	NA	9e-04	0.0228	0.157895	3.35294	NA	70178	65763	63672
c1hy_0501201	c2y_0100703	NA	NA	NA	NA	NA	NA	9e-04	0.0153	0.157895	2.42857	NA	70178	65763	63672
c1hy_0501201	c2y_0100801	NA	NA	NA	NA	NA	NA	9e-04	0.012	0.157895	1.96721	NA	70178	65763	63672
c1hy_0501201	c2y_0101102	NA	NA	NA	NA	NA	NA	9e-04	0.0101	0.157895	1.62903	NA	70178	65763	63672
c1hy_0501201	c2y_0102001_3	NA	NA	NA	NA	0.0041	0.0047	9e-04	-5e-04	0.157895	-0.0877193	NA	70178	69458	69458
c1hy_0501201	c2y_0103501_2	NA	NA	NA	NA	NA	NA	9e-04	0.0157	0.157895	2.34328	NA	70178	69458	69458
c1hy_0501201	c2y_0103501_3	NA	NA	NA	NA	NA	NA	9e-04	5e-04	0.157895	0.0833333	NA	70178	69453	69453
c1hy_0501201	c2y_0104001_2	NA	NA	NA	NA	NA	NA	9e-04	0.0185	0.157895	2.68116	NA	70178	69457	69457
c1hy_0501201	c2y_0104001_3	NA	NA	NA	NA	-0.0033	0.0051	9e-04	-0.0028	0.157895	-0.491228	NA	70178	70826	67680
c1hy_0501201	c2y_0104501_2	NA	NA	NA	NA	0.004	0.0049	9e-04	-0.009	0.157895	-1.55172	NA	70178	70826	67680
c1hy_0501201	c2y_0105001_2	NA	NA	NA	NA	NA	NA	9e-04	0.0227	0.157895	3.28986	NA	70178	70826	67680
c1hy_0501201	c2y_0105001_3	NA	NA	NA	NA	NA	NA	9e-04	0.0027	0.157895	0.457627	NA	70178	70826	67680
c1hy_0501201	c2y_0105501	NA	NA	NA	NA	NA	NA	9e-04	0.0199	0.157895	3.01515	NA	70178	65763	63672
c1hy_0501201	c2y_0105601	NA	NA	NA	NA	NA	NA	9e-04	0.0077	0.157895	1.24194	NA	70178	65763	63672
c1hy_0501201	c2y_0105701	NA	NA	NA	NA	NA	NA	9e-04	0.0154	0.157895	2.52459	NA	70178	65460	63389
c1hy_0501201	c2y_0110001	NA	NA	NA	NA	NA	NA	9e-04	0.0618	0.157895	7.53659	NA	70178	65098	63040
c1hy_0501201	c2y_0120001	NA	NA	NA	NA	NA	NA	9e-04	0.0519	0.157895	6.32927	NA	70178	65763	63672
c1hy_0501201	c2y_0120101	NA	NA	NA	NA	NA	NA	9e-04	0.0463	0.157895	5.7875	NA	70178	65763	63672
c1hy_0501201	c2y_0120201	NA	NA	NA	NA	NA	NA	9e-04	0.0342	0.157895	3.8427	NA	70178	65763	63672
c1hy_0501201	c2y_0120301	NA	NA	NA	NA	NA	NA	9e-04	4e-04	0.157895	0.0689655	NA	70178	65763	63672
c1hy_0501201	c2y_0130001	NA	NA	NA	NA	NA	NA	9e-04	0.0192	0.157895	3.09677	NA	70178	65763	63672
c1hy_0501201	c2y_0140001	NA	NA	NA	NA	NA	NA	9e-04	0.0016	0.157895	0.285714	NA	70178	65763	63672
c1hy_0501201	c2y_0150001	NA	NA	NA	NA	NA	NA	9e-04	0.0049	0.157895	0.753846	NA	70178	65763	63672
c1hy_0501201	c2y_0160001	NA	NA	NA	NA	NA	NA	9e-04	0.057	0.157895	5.7	NA	70178	65763	63672
c1hy_0501201	c2y_0170001	NA	NA	NA	NA	NA	NA	9e-04	0.0528	0.157895	5.33333	NA	70178	65763	63672
c1hy_0501201	c2y_0170101	NA	NA	NA	NA	NA	NA	9e-04	0.0517	0.157895	4.92381	NA	70178	65763	63672
c1hy_0501201	c2y_0170401	NA	NA	NA	NA	NA	NA	9e-04	0.0192	0.157895	2.86567	NA	70178	65763	63672
c1hy_0501201	c2y_0180001	NA	NA	NA	NA	NA	NA	9e-04	0.0357	0.157895	4.3012	NA	70178	65550	63479
c1hy_0501201	c2y_0190001	NA	NA	NA	NA	NA	NA	9e-04	0.0645	0.157895	6.32353	NA	70178	65763	63672
c1hy_0501201	c2y_0200001	NA	NA	NA	NA	NA	NA	9e-04	0.0023	0.157895	0.319444	NA	70178	65763	63672
c1hy_0501201	c2y_0210001	NA	NA	NA	NA	0.0036	0.0048	9e-04	-0.0014	0.157895	-0.191781	NA	70178	65763	63672
c1hy_0501201	c2y_0210101	NA	NA	NA	NA	NA	NA	9e-04	0.0072	0.157895	0.935065	NA	70178	65763	63672
c1hy_0501201	c2y_0210201	NA	NA	NA	NA	NA	NA	9e-04	0.0067	0.157895	1.06349	NA	70178	63210	61711
c1hy_0501201	c2y_0210202	NA	NA	NA	NA	NA	NA	9e-04	0.0086	0.157895	1.34375	NA	70178	63210	61711
c1hy_0501201	c2y_0210203	NA	NA	NA	NA	NA	NA	9e-04	0.0079	0.157895	1.29508	NA	70178	63210	61711
c1hy_0501201	c2y_0210204	NA	NA	NA	NA	0.0098	0.0048	9e-04	-0.0019	0.157895	-0.296875	NA	70178	60769	59388
c1hy_0501201	c2y_0210205	NA	NA	NA	NA	0.0162	0.0051	9e-04	-0.0015	0.157895	-0.220588	NA	70178	62609	61144
c1hy_0501201	c2y_0210206	NA	NA	NA	NA	0.009	0.0048	9e-04	-4e-04	0.157895	-0.0727273	NA	70178	61586	60143
c1hy_0501201	c2y_0210207	NA	NA	NA	NA	NA	NA	9e-04	0.0197	0.157895	3.28333	NA	70178	36752	35819
c1hy_0501201	c2y_0210208	NA	NA	NA	NA	0.0078	0.0048	9e-04	-0.0033	0.157895	-0.55	NA	70178	63210	61711
c1hy_0501201	c2y_0210209	NA	NA	NA	NA	NA	NA	9e-04	7e-04	0.157895	0.127273	NA	70178	63195	61696
c1hy_0501201	c2y_0210210	NA	NA	NA	NA	0.0065	0.0049	9e-04	-0.0047	0.157895	-0.824561	NA	70178	63210	61711
c1hy_0501201	c2y_0210211	NA	NA	NA	NA	NA	NA	9e-04	0.0065	0.157895	1.01562	NA	70178	63210	61711
c1hy_0501201	c2y_0210212	NA	NA	NA	NA	NA	NA	9e-04	0.0098	0.157895	1.60656	NA	70178	63210	61711
c1hy_0501201	c2y_0220001	NA	NA	NA	NA	NA	NA	9e-04	0.0129	0.157895	2.01562	NA	70178	63210	61711
c1hy_0501201	c2y_0240001	NA	NA	NA	NA	NA	NA	9e-04	0.0174	0.157895	2.63636	NA	70178	54427	53190
c1hy_0501201	c2y_0250001	NA	NA	NA	NA	NA	NA	9e-04	0.0067	0.157895	1.11667	NA	70178	63210	61711
c1hy_0501201	c2y_0260001	NA	NA	NA	NA	NA	NA	9e-04	0.014	0.157895	2	NA	70178	63210	61711
c1hy_0501201	c2y_0270001	NA	NA	NA	NA	NA	NA	9e-04	0.0049	0.157895	0.803279	NA	70178	63210	61711
c1hy_0501201	c2y_0280001	NA	NA	NA	NA	NA	NA	9e-04	2e-04	0.157895	0.0273973	NA	70178	63210	61711
c1hy_0501201	c2y_0290001	NA	NA	NA	NA	NA	NA	9e-04	0.0457	0.157895	6.01316	NA	70178	63210	61711
c1hy_0501201	c2y_0300001	NA	NA	NA	NA	NA	NA	9e-04	0.0185	0.157895	2.89062	NA	70178	63210	61711
c1hy_0501201	c2y_0310001	NA	NA	NA	NA	NA	NA	9e-04	0.0064	0.157895	1	NA	70178	63210	61711
c1hy_0501201	c2y_0320001	NA	NA	NA	NA	NA	NA	9e-04	0.03	0.157895	4.05405	NA	70178	63210	61711
c1hy_0501201	c2y_0330101	NA	NA	NA	NA	NA	NA	9e-04	0.0142	0.157895	2.18462	NA	70178	61862	60401
c1hy_0501201	c2y_0330201	NA	NA	NA	NA	NA	NA	9e-04	0.0084	0.157895	1.23529	NA	70178	61862	60401
c1hy_0501201	c2y_0340001	NA	NA	NA	NA	NA	NA	9e-04	0.0236	0.157895	3.63077	NA	70178	61862	60401
c1hy_0501201	c2y_0350001	NA	NA	NA	NA	NA	NA	9e-04	0.0086	0.157895	1.34375	NA	70178	59247	57906
c1hy_0501201	c2y_0360001	NA	NA	NA	NA	0.0102	0.0053	9e-04	-0.0022	0.157895	-0.349206	NA	70178	61862	60401
c1hy_0501201	c2y_0360201	NA	NA	NA	NA	NA	NA	9e-04	0.0204	0.157895	1.74359	NA	70178	61862	60401
c1hy_0501201	c2y_0450001	NA	NA	NA	NA	NA	NA	9e-04	0.0021	0.157895	0.323077	NA	70178	61862	60401
c1hy_0501201	c2y_0460001	NA	NA	NA	NA	NA	NA	9e-04	0.0364	0.157895	5.35294	NA	70178	61862	60401
c1hy_0501201	c2y_asq_acomu	NA	NA	NA	NA	NA	NA	9e-04	0.0949	0.157895	10.4286	NA	70178	65579	63506
c1hy_0501201	c2y_asq_bgm	NA	NA	NA	NA	NA	NA	9e-04	0.0941	0.157895	11.6173	NA	70178	65579	63506
c1hy_0501201	c2y_asq_cfm	NA	NA	NA	NA	NA	NA	9e-04	0.0439	0.157895	5.55696	NA	70178	65579	63506
c1hy_0501201	c2y_asq_dproblem	NA	NA	NA	NA	NA	NA	9e-04	0.0358	0.157895	4.36585	NA	70178	61264	59847
c1hy_0501201	c2y_asq_epersonal	NA	NA	NA	NA	NA	NA	9e-04	0.0352	0.157895	4.09302	NA	70178	61195	59784
c1hy_0501201	c2y_asq_total	NA	NA	NA	NA	NA	NA	9e-04	0.079	0.157895	8.97727	NA	70178	79295	69769
c1hy_0501201	c2y_bmi	NA	NA	NA	NA	NA	NA	9e-04	0.237	0.157895	16.4583	NA	70178	79399	70007
c1hy_0501201	c3hy_0010101	NA	NA	NA	NA	NA	NA	9e-04	0.0138	0.157895	1.84	NA	70178	78277	68536
c1hy_0501201	c3hy_0010201	NA	NA	NA	NA	NA	NA	9e-04	0.0076	0.157895	1.11765	NA	70178	78277	68536
c1hy_0501201	c3hy_0010301	NA	NA	NA	NA	0.0219	0.0044	9e-04	-0.0017	0.157895	-0.25	NA	70178	78277	68536
c1hy_0501201	c3hy_0030002	NA	NA	NA	NA	NA	NA	9e-04	0.3623	0.157895	15.417	NA	70178	78277	68536
c1hy_0501201	c3hy_0080102	NA	NA	NA	NA	0.0106	0.0046	9e-04	-0.0055	0.157895	-0.916667	NA	70178	78270	68531
c1hy_0501201	c3hy_0081001	NA	NA	NA	NA	NA	NA	9e-04	0.0024	0.157895	0.393443	NA	70178	78277	68536
c1hy_0501201	c3hy_0082002	NA	NA	NA	NA	NA	NA	9e-04	0.0305	0.157895	2.52066	NA	70178	78466	68717
c1hy_0501201	c3hy_0083001	NA	NA	NA	NA	NA	NA	9e-04	0.001	0.157895	0.140845	NA	70178	78466	68717
c1hy_0501201	c3hy_0083002	NA	NA	NA	NA	NA	NA	9e-04	0.0055	0.157895	0.808824	NA	70178	79705	70115
c1hy_0501201	c3hy_0084001	NA	NA	NA	NA	NA	NA	9e-04	0.0021	0.157895	0.304348	NA	70178	79705	70115
c1hy_0501201	c3hy_0085001	NA	NA	NA	NA	NA	NA	9e-04	0.0049	0.157895	0.671233	NA	70178	79705	70115
c1hy_0501201	c3hy_0086001	NA	NA	NA	NA	NA	NA	9e-04	0.006	0.157895	0.895522	NA	70178	79705	70115
c1hy_0501201	c3hy_0087001	NA	NA	NA	NA	NA	NA	9e-04	0.0123	0.157895	1.75714	NA	70178	79705	70115
c1hy_0501201	c3hy_0090001	NA	NA	NA	NA	NA	NA	9e-04	0.0029	0.157895	0.367089	NA	70178	79705	70115
c1hy_0501201	c3hy_0090101	NA	NA	NA	NA	NA	NA	9e-04	0.0014	0.157895	0.233333	NA	70178	79449	69524
c1hy_0501201	c3hy_0090201	NA	NA	NA	NA	NA	NA	9e-04	7e-04	0.157895	0.111111	NA	70178	79449	69524
c1hy_0501201	c3hy_0090401	NA	NA	NA	NA	NA	NA	9e-04	0.0036	0.157895	0.514286	NA	70178	79449	69524
c1hy_0501201	c3hy_0090601	NA	NA	NA	NA	NA	NA	9e-04	0.0053	0.157895	0.815385	NA	70178	79449	69524
c1hy_0501201	c3hy_0090801	NA	NA	NA	NA	NA	NA	9e-04	0.0075	0.157895	1.31579	NA	70178	79449	69524
c1hy_0501201	c3hy_0091001	NA	NA	NA	NA	NA	NA	9e-04	0.0112	0.157895	1.72308	NA	70178	79449	69524
c1hy_0501201	c3hy_0091201	NA	NA	NA	NA	0.0378	0.0048	9e-04	-0.013	0.157895	-2.03125	NA	70178	40824	37015
c1hy_0501201	c3hy_0091401	NA	NA	NA	NA	0.012	0.0046	9e-04	-0.0012	0.157895	-0.196721	NA	70178	40817	37009
c1hy_0501201	c3hy_asq_acomu	NA	NA	NA	NA	NA	NA	9e-04	0.0435	0.157895	5.50633	NA	70178	67658	66149
c1hy_0501201	c3hy_asq_bgm	NA	NA	NA	NA	NA	NA	9e-04	0.0563	0.157895	7.40789	NA	70178	64819	63154
c1hy_0501201	c3hy_asq_cfm	NA	NA	NA	NA	NA	NA	9e-04	0.0529	0.157895	6.78205	NA	70178	64752	63097
c1hy_0501201	c3hy_asq_dproblem	NA	NA	NA	NA	NA	NA	9e-04	0.0431	0.157895	5.4557	NA	70178	64676	63023
c1hy_0501201	c3hy_asq_epersonal	NA	NA	NA	NA	NA	NA	9e-04	0.0429	0.157895	4.98837	NA	70178	64687	63035
c1hy_0501201	c3hy_asq_total	NA	NA	NA	NA	NA	NA	9e-04	0.0646	0.157895	8.17722	NA	70178	77649	68518
c1hy_0501201	c3hy_bmi	NA	NA	NA	NA	NA	NA	9e-04	0.2701	0.157895	16.3697	NA	70178	78873	69575
c1hy_0501201	c3hy_psi_cf	NA	NA	NA	NA	NA	NA	9e-04	0.0334	0.157895	4.07317	NA	70178	69261	69261
c1hy_0501201	c3y_0010101	NA	NA	NA	NA	NA	NA	9e-04	0.0108	0.157895	1.61194	NA	70178	54087	52819
c1hy_0501201	c3y_0010201	NA	NA	NA	NA	NA	NA	9e-04	9e-04	0.157895	0.130435	NA	70178	61648	60193
c1hy_0501201	c3y_0010301	NA	NA	NA	NA	NA	NA	9e-04	0.0018	0.157895	0.26087	NA	70178	61779	60325
c1hy_0501201	c3y_0030002_checked	NA	NA	NA	NA	NA	NA	9e-04	0.3134	0.157895	14.3105	NA	70178	67669	66159
c1hy_0501201	c3y_0040001_1	NA	NA	NA	NA	NA	NA	9e-04	0.0083	0.157895	1.22059	NA	70178	70826	67680
c1hy_0501201	c3y_0040001_2	NA	NA	NA	NA	NA	NA	9e-04	0.0111	0.157895	1.65672	NA	70178	70809	67664
c1hy_0501201	c3y_0050001_1	NA	NA	NA	NA	NA	NA	9e-04	0.022	0.157895	3.18841	NA	70178	70822	67676
c1hy_0501201	c3y_0050001_2	NA	NA	NA	NA	NA	NA	9e-04	0.0089	0.157895	1.28986	NA	70178	64774	63098
c1hy_0501201	c3y_0050001_3	NA	NA	NA	NA	NA	NA	9e-04	0.0435	0.157895	6.30435	NA	70178	64774	63098
c1hy_0501201	c3y_0060001	NA	NA	NA	NA	NA	NA	9e-04	0.0141	0.157895	1.98592	NA	70178	61633	60182
c1hy_0501201	c3y_0082101	NA	NA	NA	NA	NA	NA	9e-04	0.0477	0.157895	5.54651	NA	70178	61531	60082
c1hy_0501201	c3y_0082102	NA	NA	NA	NA	NA	NA	9e-04	0.0549	0.157895	6.16854	NA	70178	61616	60168
c1hy_0501201	c3y_0091001	NA	NA	NA	NA	NA	NA	9e-04	0.0302	0.157895	3.51163	NA	70178	61100	59664
c1hy_0501201	c3y_0091101	NA	NA	NA	NA	NA	NA	9e-04	0.0405	0.157895	4.55056	NA	70178	61077	59645
c1hy_0501201	c3y_0091201	NA	NA	NA	NA	NA	NA	9e-04	0.0365	0.157895	4.29412	NA	70178	61700	60246
c1hy_0501201	c3y_0091301	NA	NA	NA	NA	NA	NA	9e-04	0.0013	0.157895	0.19403	NA	70178	61689	60238
c1hy_0501201	c3y_0091401	NA	NA	NA	NA	NA	NA	9e-04	0.0113	0.157895	1.66176	NA	70178	61478	60027
c1hy_0501201	c3y_0091501	NA	NA	NA	NA	NA	NA	9e-04	0.0102	0.157895	1.47826	NA	70178	61554	60108
c1hy_0501201	c3y_0092801	NA	NA	NA	NA	-0.0059	0.0052	9e-04	-0.0066	0.157895	-0.985075	NA	70178	59626	58238
c1hy_0501201	c3y_0092901	NA	NA	NA	NA	NA	NA	9e-04	0.0044	0.157895	0.733333	NA	70178	61862	60401
c1hy_0501201	c3y_0093001	NA	NA	NA	NA	NA	NA	9e-04	0.0063	0.157895	0.969231	NA	70178	61862	60401
c1hy_0501201	c3y_0093401	NA	NA	NA	NA	-0.0023	0.0045	9e-04	-0.0078	0.157895	-1.2381	NA	70178	61862	60401
c1hy_0501201	c3y_0094701	NA	NA	NA	NA	-0.0074	0.0047	9e-04	-0.0024	0.157895	-0.428571	NA	70178	61862	60401
c1hy_0501201	c3y_0095301	NA	NA	NA	NA	NA	NA	9e-04	0.0063	0.157895	1.05	NA	70178	61862	60401
c1hy_0501201	c3y_0095401	NA	NA	NA	NA	NA	NA	9e-04	0.0044	0.157895	0.6875	NA	70178	61862	60401
c1hy_0501201	c3y_0100101	NA	NA	NA	NA	NA	NA	9e-04	0.0062	0.157895	0.861111	NA	70178	61862	60401
c1hy_0501201	c3y_0100102	NA	NA	NA	NA	NA	NA	9e-04	0.0087	0.157895	1.19178	NA	70178	61862	60401
c1hy_0501201	c3y_0100201	NA	NA	NA	NA	NA	NA	9e-04	0.0014	0.157895	0.2	NA	70178	61862	60401
c1hy_0501201	c3y_0100301b	NA	NA	NA	NA	NA	NA	9e-04	0.0041	0.157895	0.554054	NA	70178	71547	62844
c1hy_0501201	c3y_0110001_3	NA	NA	NA	NA	NA	NA	9e-04	0.0212	0.157895	2.90411	NA	70178	64774	63098
c1hy_0501201	c3y_0110101	NA	NA	NA	NA	NA	NA	9e-04	0.0383	0.157895	5.17568	NA	70178	61862	60401
c1hy_0501201	c3y_0110201	NA	NA	NA	NA	NA	NA	9e-04	0.0182	0.157895	2.56338	NA	70178	61862	60401
c1hy_0501201	c3y_0110301	NA	NA	NA	NA	NA	NA	9e-04	0.0184	0.157895	2.48649	NA	70178	61862	60401
c1hy_0501201	c3y_0110501_3	NA	NA	NA	NA	NA	NA	9e-04	0.0021	0.157895	0.368421	NA	70178	64774	63098
c1hy_0501201	c3y_0110601	NA	NA	NA	NA	NA	NA	9e-04	0.0151	0.157895	2.09722	NA	70178	61411	59967
c1hy_0501201	c3y_0110701	NA	NA	NA	NA	NA	NA	9e-04	0.0103	0.157895	1.51471	NA	70178	61700	60245
c1hy_0501201	c3y_0110801	NA	NA	NA	NA	NA	NA	9e-04	0.0044	0.157895	0.666667	NA	70178	61760	60305
c1hy_0501201	c3y_0112001_3	NA	NA	NA	NA	0.0038	0.0046	9e-04	-0.0015	0.157895	-0.254237	NA	70178	64774	63098
c1hy_0501201	c3y_0113501_2	NA	NA	NA	NA	NA	NA	9e-04	0.0043	0.157895	0.661538	NA	70178	64774	63098
c1hy_0501201	c3y_0113501_3	NA	NA	NA	NA	0.0034	0.0047	9e-04	-0.0015	0.157895	-0.217391	NA	70178	64774	63098
c1hy_0501201	c3y_0114001_2	NA	NA	NA	NA	NA	NA	9e-04	0.0042	0.157895	0.591549	NA	70178	73434	68281
c1hy_0501201	c3y_0114001_3	NA	NA	NA	NA	-0.0013	0.0051	9e-04	-0.0047	0.157895	-0.783333	NA	70178	73434	68281
c1hy_0501201	c3y_0114501_2	NA	NA	NA	NA	-0.0019	0.0047	9e-04	-0.0038	0.157895	-0.666667	NA	70178	73434	68281
c1hy_0501201	c3y_0115001_2	NA	NA	NA	NA	NA	NA	9e-04	0.0175	0.157895	2.46479	NA	70178	73434	68281
c1hy_0501201	c3y_0115001_3	NA	NA	NA	NA	NA	NA	9e-04	0.0016	0.157895	0.231884	NA	70178	73434	68281
c1hy_0501201	c3y_0116001	NA	NA	NA	NA	NA	NA	9e-04	0.0083	0.157895	1.53704	NA	70178	61540	60091
c1hy_0501201	c3y_0116101	NA	NA	NA	NA	0.0047	0.0052	9e-04	-0.0068	0.157895	-1.0625	NA	70178	61614	60163
c1hy_0501201	c3y_0116102	NA	NA	NA	NA	NA	NA	9e-04	0.0096	0.157895	1.43284	NA	70178	61048	59617
c1hy_0501201	c3y_0120001	NA	NA	NA	NA	NA	NA	9e-04	0.0525	0.157895	5.41237	NA	70178	61589	60137
c1hy_0501201	c3y_0130001	NA	NA	NA	NA	NA	NA	9e-04	0.0375	0.157895	4.03226	NA	70178	61610	60159
c1hy_0501201	c3y_0130101	NA	NA	NA	NA	NA	NA	9e-04	0.0494	0.157895	4.94	NA	70178	61560	60113
c1hy_0501201	c3y_0130201	NA	NA	NA	NA	NA	NA	9e-04	0.0303	0.157895	3.06061	NA	70178	61568	60120
c1hy_0501201	c3y_0130301	NA	NA	NA	NA	NA	NA	9e-04	0.0068	0.157895	0.957746	NA	70178	61675	60223
c1hy_0501201	c3y_0140001	NA	NA	NA	NA	NA	NA	9e-04	0.037	0.157895	4.5122	NA	70178	52611	51353
c1hy_0501201	c3y_0150001	NA	NA	NA	NA	NA	NA	9e-04	0.013	0.157895	1.9697	NA	70178	49932	48753
c1hy_0501201	c3y_0160001	NA	NA	NA	NA	NA	NA	9e-04	0.0064	0.157895	0.914286	NA	70178	49370	48201
c1hy_0501201	c3y_0170001	NA	NA	NA	NA	NA	NA	9e-04	0.0523	0.157895	5.50526	NA	70178	50549	49354
c1hy_0501201	c3y_0180001	NA	NA	NA	NA	NA	NA	9e-04	0.0483	0.157895	4.97938	NA	70178	61622	60172
c1hy_0501201	c3y_0180101	NA	NA	NA	NA	NA	NA	9e-04	0.0516	0.157895	5.54839	NA	70178	60142	58739
c1hy_0501201	c3y_0180401	NA	NA	NA	NA	NA	NA	9e-04	0.0188	0.157895	2.57534	NA	70178	59228	57867
c1hy_0501201	c3y_0190001	NA	NA	NA	NA	NA	NA	9e-04	0.0383	0.157895	3.94845	NA	70178	61699	60247
c1hy_0501201	c3y_0200001	NA	NA	NA	NA	NA	NA	9e-04	0.0633	0.157895	6.52577	NA	70178	61717	60262
c1hy_0501201	c3y_0210001	NA	NA	NA	NA	NA	NA	9e-04	0.0101	0.157895	1.48529	NA	70178	61329	59891
c1hy_0501201	c3y_0220001	NA	NA	NA	NA	NA	NA	9e-04	0.0091	0.157895	1.35821	NA	70178	61302	59864
c1hy_0501201	c3y_0220101	NA	NA	NA	NA	NA	NA	9e-04	0.0133	0.157895	1.84722	NA	70178	61581	60128
c1hy_0501201	c3y_0220201	NA	NA	NA	NA	NA	NA	9e-04	0.0047	0.157895	0.723077	NA	70178	57915	56585
c1hy_0501201	c3y_0220202	NA	NA	NA	NA	NA	NA	9e-04	0.0014	0.157895	0.215385	NA	70178	61192	59756
c1hy_0501201	c3y_0220203	NA	NA	NA	NA	NA	NA	9e-04	0.0044	0.157895	0.733333	NA	70178	61929	60106
c1hy_0501201	c3y_0220204	NA	NA	NA	NA	0.005	0.0043	9e-04	-2e-04	0.157895	-0.03125	NA	70178	61689	60234
c1hy_0501201	c3y_0220205	NA	NA	NA	NA	NA	NA	9e-04	8e-04	0.157895	0.115942	NA	70178	62053	60230
c1hy_0501201	c3y_0220206	NA	NA	NA	NA	NA	NA	9e-04	0.0024	0.157895	0.363636	NA	70178	61695	60244
c1hy_0501201	c3y_0220207	NA	NA	NA	NA	NA	NA	9e-04	6e-04	0.157895	0.101695	NA	70178	62078	60252
c1hy_0501201	c3y_0220208	NA	NA	NA	NA	0.0047	0.005	9e-04	-0.0032	0.157895	-0.533333	NA	70178	61919	60100
c1hy_0501201	c3y_0220209	NA	NA	NA	NA	NA	NA	9e-04	0.0158	0.157895	2.46875	NA	70178	49042	43279
c1hy_0501201	c3y_0220210	NA	NA	NA	NA	NA	NA	9e-04	0.0023	0.157895	0.370968	NA	70178	59809	58698
c1hy_0501201	c3y_0220211	NA	NA	NA	NA	0.0099	0.0049	9e-04	-0.003	0.157895	-0.517241	NA	70178	59805	58695
c1hy_0501201	c3y_0220212	NA	NA	NA	NA	0.007	0.0054	9e-04	-0.0047	0.157895	-0.746032	NA	70178	59634	58525
c1hy_0501201	c3y_0230001	NA	NA	NA	NA	NA	NA	9e-04	0.0066	0.157895	1.1	NA	70178	59801	58690
c1hy_0501201	c3y_0240001	NA	NA	NA	NA	NA	NA	9e-04	0.031	0.157895	4.49275	NA	70178	59733	58623
c1hy_0501201	c3y_0250001	NA	NA	NA	NA	NA	NA	9e-04	0.0162	0.157895	2.38235	NA	70178	58159	57344
c1hy_0501201	c3y_0260001	NA	NA	NA	NA	NA	NA	9e-04	0.0292	0.157895	4.17143	NA	70178	58174	57359
c1hy_0501201	c3y_0270101	NA	NA	NA	NA	NA	NA	9e-04	0.0156	0.157895	2.32836	NA	70178	58136	57323
c1hy_0501201	c3y_0270201	NA	NA	NA	NA	NA	NA	9e-04	0.0052	0.157895	0.732394	NA	70178	58088	57276
c1hy_0501201	c3y_0270301	NA	NA	NA	NA	NA	NA	9e-04	0.01	0.157895	1.53846	NA	70178	57999	57187
c1hy_0501201	c3y_0270401	NA	NA	NA	NA	NA	NA	9e-04	0.0359	0.157895	4.72368	NA	70178	56053	56053
c1hy_0501201	c3y_0270501	NA	NA	NA	NA	NA	NA	9e-04	0.0215	0.157895	3.02817	NA	70178	56066	56066
c1hy_0501201	c3y_0270601	NA	NA	NA	NA	0.0087	0.0051	9e-04	-0.0051	0.157895	-0.822581	NA	70178	56035	56035
c1hy_0501201	c3y_0280101	NA	NA	NA	NA	NA	NA	9e-04	0.0197	0.157895	2.9403	NA	70178	55716	55716
c1hy_0501201	c3y_0280201b	NA	NA	NA	NA	NA	NA	9e-04	0.0051	0.157895	0.689189	NA	70178	31989	31255
c1hy_0501201	c3y_0280301b	NA	NA	NA	NA	-0.0122	0.0046	9e-04	-0.0041	0.157895	-0.602941	NA	70178	79753	70155
c1hy_0501201	c3y_0280501b	NA	NA	NA	NA	NA	NA	9e-04	0.0089	0.157895	1.27143	NA	70178	79660	70075
c1hy_0501201	c3y_0280601b	NA	NA	NA	NA	NA	NA	9e-04	0.0065	0.157895	0.866667	NA	70178	77493	68227
c1hy_0501201	c3y_0280901b	NA	NA	NA	NA	-0.0083	0.0043	9e-04	-0.0038	0.157895	-0.520548	NA	70178	69403	61142
c1hy_0501201	c3y_0290001	NA	NA	NA	NA	NA	NA	9e-04	0.0146	0.157895	2.08571	NA	70178	56035	56035
c1hy_0501201	c3y_0300001	NA	NA	NA	NA	NA	NA	9e-04	0.0111	0.157895	1.68182	NA	70178	59091	58376
c1hy_0501201	c3y_0300002	NA	NA	NA	NA	NA	NA	9e-04	0.0142	0.157895	1.97222	NA	70178	59091	58375
c1hy_0501201	c3y_0300101	NA	NA	NA	NA	NA	NA	9e-04	0.0207	0.157895	3.04412	NA	70178	59032	58318
c1hy_0501201	c3y_0300201	NA	NA	NA	NA	NA	NA	9e-04	0.0152	0.157895	2.23529	NA	70178	58926	58213
c1hy_0501201	c3y_0310001	NA	NA	NA	NA	NA	NA	9e-04	0.0107	0.157895	1.78333	NA	70178	59006	58293
c1hy_0501201	c3y_0320001	NA	NA	NA	NA	NA	NA	9e-04	0.0059	0.157895	0.893939	NA	70178	58597	57778
c1hy_0501201	c3y_0330001	NA	NA	NA	NA	NA	NA	9e-04	0.0077	0.157895	1.22222	NA	70178	58615	57796
c1hy_0501201	c3y_0350001	NA	NA	NA	NA	NA	NA	9e-04	0.0107	0.157895	1.62121	NA	70178	58376	57561
c1hy_0501201	c3y_0420001	NA	NA	NA	NA	NA	NA	9e-04	0.005	0.157895	0.78125	NA	70178	58487	57672
c1hy_0501201	c3y_0430001	NA	NA	NA	NA	NA	NA	9e-04	0.0375	0.157895	5.13699	NA	70178	58518	57703
c1hy_0501201	c3y_0450001	NA	NA	NA	NA	NA	NA	9e-04	0.0413	0.157895	5.36364	NA	70178	62765	61296
c1hy_0501201	c3y_0460101	NA	NA	NA	NA	NA	NA	9e-04	0.0315	0.157895	3.98734	NA	70178	62841	61367
c1hy_0501201	c3y_0460401	NA	NA	NA	NA	NA	NA	9e-04	0.0015	0.157895	0.227273	NA	70178	62606	61146
c1hy_0501201	c3y_0490001	NA	NA	NA	NA	-0.0036	0.0048	9e-04	-0.0032	0.157895	-0.52459	NA	70178	62274	60826
c1hy_0501201	c3y_0500001	NA	NA	NA	NA	NA	NA	9e-04	0.0013	0.157895	0.203125	NA	70178	62714	61248
c1hy_0501201	c3y_0510001	NA	NA	NA	NA	0.0016	0.005	9e-04	-0.0015	0.157895	-0.234375	NA	70178	77614	67959
c1hy_0501201	c3y_0510002	NA	NA	NA	NA	NA	NA	9e-04	0.0094	0.157895	1.44615	NA	70178	77614	67959
c1hy_0501201	c3y_0510003	NA	NA	NA	NA	0.009	0.0047	9e-04	-0.0024	0.157895	-0.358209	NA	70178	77614	67959
c1hy_0501201	c3y_0510004	NA	NA	NA	NA	NA	NA	9e-04	0.0182	0.157895	2.8	NA	70178	77614	67959
c1hy_0501201	c3y_0520001	NA	NA	NA	NA	NA	NA	9e-04	0.0072	0.157895	1.01408	NA	70178	77614	67959
c1hy_0501201	c3y_0520101	NA	NA	NA	NA	NA	NA	9e-04	0.0076	0.157895	1.11765	NA	70178	69375	60362
c1hy_0501201	c3y_0520201	NA	NA	NA	NA	0.0098	0.0048	9e-04	-0.0021	0.157895	-0.318182	NA	70178	77736	68101
c1hy_0501201	c3y_0530001	NA	NA	NA	NA	NA	NA	9e-04	0.01	0.157895	1.36986	NA	70178	20259	18133
c1hy_0501201	c3y_0530002	NA	NA	NA	NA	NA	NA	9e-04	0.0168	0.157895	2.33333	NA	70178	20259	18133
c1hy_0501201	c3y_0530003	NA	NA	NA	NA	0.0079	0.0046	9e-04	-0.0034	0.157895	-0.576271	NA	70178	20259	18133
c1hy_0501201	c3y_0530004	NA	NA	NA	NA	0.0135	0.0047	9e-04	-0.0013	0.157895	-0.191176	NA	70178	20259	18133
c1hy_0501201	c3y_0540001	NA	NA	NA	NA	0.0104	0.005	9e-04	-0.006	0.157895	-0.952381	NA	70178	20259	18133
c1hy_0501201	c3y_0540002	NA	NA	NA	NA	-0.0183	0.0048	9e-04	-0.0151	0.157895	-2.35938	NA	70178	20259	18133
c1hy_0501201	c3y_0540003	NA	NA	NA	NA	NA	NA	9e-04	0.0086	0.157895	1.22857	NA	70178	20259	18133
c1hy_0501201	c3y_0540004	NA	NA	NA	NA	NA	NA	9e-04	0.0227	0.157895	3.28986	NA	70178	20259	18133
c1hy_0501201	c3y_0550001	NA	NA	NA	NA	NA	NA	9e-04	0.0055	0.157895	0.808824	NA	70178	20259	18133
c1hy_0501201	c3y_0560001	NA	NA	NA	NA	NA	NA	9e-04	0.0019	0.157895	0.287879	NA	70178	20259	18133
c1hy_0501201	c3y_0570001	NA	NA	NA	NA	NA	NA	9e-04	0.0135	0.157895	2.01493	NA	70178	20256	18130
c1hy_0501201	c3y_0570002	NA	NA	NA	NA	NA	NA	9e-04	0.0049	0.157895	0.742424	NA	70178	71680	62951
c1hy_0501201	c3y_0570003	NA	NA	NA	NA	NA	NA	9e-04	0.0045	0.157895	0.681818	NA	70178	70976	62312
c1hy_0501201	c3y_0570004	NA	NA	NA	NA	NA	NA	9e-04	0.0158	0.157895	2.32353	NA	70178	71664	62936
c1hy_0501201	c3y_0580001	NA	NA	NA	NA	NA	NA	9e-04	0.0167	0.157895	1.19286	NA	70178	70960	62297
c1hy_0501201	c3y_0580002	NA	NA	NA	NA	NA	NA	9e-04	0.0096	0.157895	1.35211	NA	70178	71655	62929
c1hy_0501201	c3y_0580003	NA	NA	NA	NA	NA	NA	9e-04	0.0062	0.157895	0.911765	NA	70178	70951	62290
c1hy_0501201	c3y_0580004	NA	NA	NA	NA	NA	NA	9e-04	0.0144	0.157895	1.89474	NA	70178	71659	62933
c1hy_0501201	c3y_0590001	NA	NA	NA	NA	NA	NA	9e-04	0.0118	0.157895	1.66197	NA	70178	70955	62294
c1hy_0501201	c3y_0590002	NA	NA	NA	NA	NA	NA	9e-04	0.0108	0.157895	1.61194	NA	70178	71685	62954
c1hy_0501201	c3y_0590003	NA	NA	NA	NA	NA	NA	9e-04	0.0067	0.157895	0.848101	NA	70178	71426	62742
c1hy_0501201	c3y_0590004	NA	NA	NA	NA	NA	NA	9e-04	0.0048	0.157895	0.648649	NA	70178	71426	62742
c1hy_0501201	c3y_0590005	NA	NA	NA	NA	NA	NA	9e-04	0.0082	0.157895	1.28125	NA	70178	71426	62742
c1hy_0501201	c3y_0590006	NA	NA	NA	NA	0.004	0.0051	9e-04	-0.0119	0.157895	-2.01695	NA	70178	71426	62742
c1hy_0501201	c3y_0590007	NA	NA	NA	NA	NA	NA	9e-04	0.0083	0.157895	1.22059	NA	70178	71426	62742
c1hy_0501201	c3y_0600101_1	NA	NA	NA	NA	-0.008	0.005	9e-04	-0.01	0.157895	-1.5625	NA	70178	73369	68221
c1hy_0501201	c3y_0600101_2	NA	NA	NA	NA	NA	NA	9e-04	0.001	0.157895	0.15625	NA	70178	72891	67780
c1hy_0501201	c3y_0600101_3	NA	NA	NA	NA	-0.0033	0.0048	9e-04	-0.0012	0.157895	-0.181818	NA	70178	76280	68226
c1hy_0501201	c3y_0600101_4	NA	NA	NA	NA	0.0071	0.0051	9e-04	-0.0052	0.157895	-0.787879	NA	70178	76280	68226
c1hy_0501201	c3y_0600201	NA	NA	NA	NA	NA	NA	9e-04	0.0099	0.157895	1.54688	NA	70178	71426	62742
c1hy_0501201	c3y_0600202	NA	NA	NA	NA	-0.0032	0.0047	9e-04	-0.0015	0.157895	-0.245902	NA	70178	71426	62742
c1hy_0501201	c3y_0600301	NA	NA	NA	NA	-0.0018	0.0047	9e-04	-0.004	0.157895	-0.625	NA	70178	71426	62742
c1hy_0501201	c3y_0610001	NA	NA	NA	NA	NA	NA	9e-04	0.0086	0.157895	1.34375	NA	70178	71426	62742
c1hy_0501201	c3y_0611001	NA	NA	NA	NA	NA	NA	9e-04	0.0081	0.157895	1.15714	NA	70178	71426	62742
c1hy_0501201	c3y_0611101	NA	NA	NA	NA	NA	NA	9e-04	0.0025	0.157895	0.396825	NA	70178	71426	62742
c1hy_0501201	c3y_0611201	NA	NA	NA	NA	NA	NA	9e-04	9e-04	0.157895	0.125	NA	70178	71426	62742
c1hy_0501201	c3y_0611301	NA	NA	NA	NA	NA	NA	9e-04	0.0124	0.157895	1.96825	NA	70178	71426	62742
c1hy_0501201	c3y_0611401	NA	NA	NA	NA	NA	NA	9e-04	0.0054	0.157895	0.857143	NA	70178	71648	62923
c1hy_0501201	c3y_0611501	NA	NA	NA	NA	NA	NA	9e-04	0.0038	0.157895	0.584615	NA	70178	71648	62923
c1hy_0501201	c3y_0611601	NA	NA	NA	NA	-0.0139	0.0043	9e-04	-0.0069	0.157895	-1.1129	NA	70178	71648	62923
c1hy_0501201	c3y_0620001	NA	NA	NA	NA	NA	NA	9e-04	0.0089	0.157895	1.36923	NA	70178	71648	62923
c1hy_0501201	c3y_0620101	NA	NA	NA	NA	NA	NA	9e-04	0.0235	0.157895	3.4058	NA	70178	71648	62923
c1hy_0501201	c3y_0620201	NA	NA	NA	NA	NA	NA	9e-04	0.0055	0.157895	0.887097	NA	70178	71648	62923
c1hy_0501201	c3y_0620301	NA	NA	NA	NA	NA	NA	9e-04	0.0119	0.157895	1.77612	NA	70178	71648	62923
c1hy_0501201	c3y_0630001	NA	NA	NA	NA	NA	NA	9e-04	0.0247	0.157895	3.43056	NA	70178	71653	62928
c1hy_0501201	c3y_0631001	NA	NA	NA	NA	NA	NA	9e-04	0.0118	0.157895	1.61644	NA	70178	71648	62923
c1hy_0501201	c3y_0631101	NA	NA	NA	NA	NA	NA	9e-04	0.0114	0.157895	1.96552	NA	70178	71479	62800
c1hy_0501201	c3y_0631201	NA	NA	NA	NA	NA	NA	9e-04	0.0059	0.157895	0.951613	NA	70178	71475	62798
c1hy_0501201	c3y_0631401	NA	NA	NA	NA	NA	NA	9e-04	0.0221	0.157895	3.25	NA	70178	78277	68536
c1hy_0501201	c3y_asq_acomu	NA	NA	NA	NA	NA	NA	9e-04	0.0538	0.157895	6.725	NA	70178	61089	59682
c1hy_0501201	c3y_asq_bgm	NA	NA	NA	NA	NA	NA	9e-04	0.05	0.157895	5.88235	NA	70178	61089	59682
c1hy_0501201	c3y_asq_cfm	NA	NA	NA	NA	NA	NA	9e-04	0.0484	0.157895	6.36842	NA	70178	60213	58828
c1hy_0501201	c3y_asq_dproblem	NA	NA	NA	NA	NA	NA	9e-04	0.0531	0.157895	6.39759	NA	70178	60213	58828
c1hy_0501201	c3y_asq_epersonal	NA	NA	NA	NA	NA	NA	9e-04	0.0544	0.157895	6.55422	NA	70178	60213	58828
c1hy_0501201	c3y_asq_total	NA	NA	NA	NA	NA	NA	9e-04	0.0674	0.157895	8.53165	NA	70178	78192	69006
c1hy_0501201	c3y_bed_time	NA	NA	NA	NA	NA	NA	9e-04	0.0309	0.157895	4.29167	NA	70178	70580	67446
c1hy_0501201	c3y_bmi	NA	NA	NA	NA	NA	NA	9e-04	0.2654	0.157895	15.7976	NA	70178	72598	64234
c1hy_0501201	c3y_nap_count	NA	NA	NA	NA	NA	NA	9e-04	0.0206	0.157895	3.12121	NA	70178	70610	67470
c1hy_0501201	c3y_night_wake_up_count	NA	NA	NA	NA	NA	NA	9e-04	0.0214	0.157895	2.77922	NA	70178	70903	67748
c1hy_0501201	c3y_sleep_time_day	NA	NA	NA	NA	NA	NA	9e-04	0.0233	0.157895	3.32857	NA	70178	70889	67732
c1hy_0501201	c3y_sleep_time_night	NA	NA	NA	NA	NA	NA	9e-04	0.0351	0.157895	4.94366	NA	70178	70839	67685
c1hy_0501201	c3y_total_sleep_time	NA	NA	NA	NA	NA	NA	9e-04	0.0118	0.157895	1.84375	NA	70178	70773	67628
c1hy_0501201	c3y_wake_up_time	NA	NA	NA	NA	NA	NA	9e-04	0.0777	0.157895	9.03488	NA	70178	70875	67714
c1hy_0501201	c4y_0010101	NA	NA	NA	NA	NA	NA	9e-04	0.0097	0.157895	1.34722	NA	70178	40817	37009
c1hy_0501201	c4y_0010201	NA	NA	NA	NA	NA	NA	9e-04	0.0012	0.157895	0.179104	NA	70178	40817	37009
c1hy_0501201	c4y_0010301	NA	NA	NA	NA	NA	NA	9e-04	0.0124	0.157895	1.74648	NA	70178	40817	37009
c1hy_0501201	c4y_0030002	NA	NA	NA	NA	NA	NA	9e-04	0.3831	0.157895	15.324	NA	70178	40817	37009
c1hy_0501201	c4y_0042101	NA	NA	NA	NA	NA	NA	9e-04	0.0484	0.157895	5.31868	NA	70178	40817	37009
c1hy_0501201	c4y_0042102b	NA	NA	NA	NA	NA	NA	9e-04	0.0495	0.157895	5.625	NA	70178	79780	70178
c1hy_0501201	c4y_0051001	NA	NA	NA	NA	NA	NA	9e-04	0.0331	0.157895	3.48421	NA	70178	40817	37009
c1hy_0501201	c4y_0051101	NA	NA	NA	NA	NA	NA	9e-04	0.0364	0.157895	4.33333	NA	70178	40817	37009
c1hy_0501201	c4y_0051201	NA	NA	NA	NA	NA	NA	9e-04	0.0432	0.157895	4.45361	NA	70178	60244	60244
c1hy_0501201	c4y_0051301	NA	NA	NA	NA	NA	NA	9e-04	0.0069	0.157895	1.01471	NA	70178	59758	58929
c1hy_0501201	c4y_0051401	NA	NA	NA	NA	NA	NA	9e-04	0.0091	0.157895	1.3	NA	70178	59541	58526
c1hy_0501201	c4y_0051501	NA	NA	NA	NA	NA	NA	9e-04	0.0178	0.157895	2.25316	NA	70178	71842	66918
c1hy_0501201	c4y_0053801	NA	NA	NA	NA	NA	NA	9e-04	0.0116	0.157895	1.78462	NA	70178	39019	37434
c1hy_0501201	c4y_0053901	NA	NA	NA	NA	NA	NA	9e-04	0.0078	0.157895	1.16418	NA	70178	53035	50937
c1hy_0501201	c4y_0054001	NA	NA	NA	NA	NA	NA	9e-04	0.0061	0.157895	0.953125	NA	70178	60896	60894
c1hy_0501201	c4y_0054401	NA	NA	NA	NA	NA	NA	9e-04	0.0025	0.157895	0.378788	NA	70178	61740	60442
c1hy_0501201	c4y_0055701	NA	NA	NA	NA	NA	NA	9e-04	0.0227	0.157895	3.06757	NA	70178	58965	57658
c1hy_0501201	c4y_0056001	NA	NA	NA	NA	NA	NA	9e-04	0.0039	0.157895	0.629032	NA	70178	59497	58063
c1hy_0501201	c4y_0056101	NA	NA	NA	NA	NA	NA	9e-04	0.0125	0.157895	2.19298	NA	70178	76319	67204
c1hy_0501201	c4y_0056301	NA	NA	NA	NA	NA	NA	9e-04	0.0099	0.157895	1.43478	NA	70178	60884	59565
c1hy_0501201	c4y_0056401	NA	NA	NA	NA	NA	NA	9e-04	0.0059	0.157895	0.880597	NA	70178	60838	59518
c1hy_0501201	c4y_0060101	NA	NA	NA	NA	NA	NA	9e-04	0.0046	0.157895	0.657143	NA	70178	60809	59491
c1hy_0501201	c4y_0060201	NA	NA	NA	NA	-0.0035	0.0053	9e-04	-4.8573e-05	0.157895	-0.00703957	NA	70178	60590	59283
c1hy_0501201	c4y_0060301b	NA	NA	NA	NA	NA	NA	9e-04	0.0017	0.157895	0.261538	NA	70178	79780	70178
c1hy_0501201	c4y_0070001_3	NA	NA	NA	NA	NA	NA	9e-04	0.0123	0.157895	1.5375	NA	70178	76280	68226
c1hy_0501201	c4y_0070101	NA	NA	NA	NA	NA	NA	9e-04	0.0342	0.157895	4.5	NA	70178	60807	59489
c1hy_0501201	c4y_0070201	NA	NA	NA	NA	NA	NA	9e-04	0.0232	0.157895	3.13514	NA	70178	58807	57581
c1hy_0501201	c4y_0070301	NA	NA	NA	NA	NA	NA	9e-04	0.0171	0.157895	2.28	NA	70178	59039	57808
c1hy_0501201	c4y_0070501_3	NA	NA	NA	NA	NA	NA	9e-04	0.0028	0.157895	0.444444	NA	70178	76280	68226
c1hy_0501201	c4y_0070601	NA	NA	NA	NA	NA	NA	9e-04	0.0223	0.157895	3.32836	NA	70178	59039	57804
c1hy_0501201	c4y_0070701	NA	NA	NA	NA	NA	NA	9e-04	0.0086	0.157895	1.26471	NA	70178	58931	57706
c1hy_0501201	c4y_0070801	NA	NA	NA	NA	0.0052	0.0043	9e-04	-9e-04	0.157895	-0.136364	NA	70178	59117	57888
c1hy_0501201	c4y_0073501_2	NA	NA	NA	NA	NA	NA	9e-04	0.0278	0.157895	3.97143	NA	70178	76280	68226
c1hy_0501201	c4y_0073501_3	NA	NA	NA	NA	6e-04	0.0051	9e-04	-0.0024	0.157895	-0.347826	NA	70178	75785	67791
c1hy_0501201	c4y_0074001_2	NA	NA	NA	NA	NA	NA	9e-04	0.0094	0.157895	1.25333	NA	70178	55151	49476
c1hy_0501201	c4y_0075001_2	NA	NA	NA	NA	NA	NA	9e-04	0.0023	0.157895	0.315068	NA	70178	72755	65325
c1hy_0501201	c4y_0075001_3	NA	NA	NA	NA	NA	NA	9e-04	0.0017	0.157895	0.257576	NA	70178	37207	32702
c1hy_0501201	c4y_0075501_2	NA	NA	NA	NA	NA	NA	9e-04	0.0019	0.157895	0.253333	NA	70178	68351	66794
c1hy_0501201	c4y_0075501_3	NA	NA	NA	NA	NA	NA	9e-04	0.008	0.157895	1.17647	NA	70178	68351	66794
c1hy_0501201	c4y_0077001	NA	NA	NA	NA	NA	NA	9e-04	0.0128	0.157895	1.72973	NA	70178	79056	69565
c1hy_0501201	c4y_0077101	NA	NA	NA	NA	NA	NA	9e-04	0.0048	0.157895	0.761905	NA	70178	79056	69565
c1hy_0501201	c4y_0077102	NA	NA	NA	NA	NA	NA	9e-04	0.0182	0.157895	2.84375	NA	70178	77807	69434
c1hy_0501201	c4y_0080001	NA	NA	NA	NA	NA	NA	9e-04	0.0192	0.157895	2.59459	NA	70178	77807	69434
c1hy_0501201	c4y_0081001	NA	NA	NA	NA	NA	NA	9e-04	0.0209	0.157895	2.98571	NA	70178	77807	69434
c1hy_0501201	c4y_0090001	NA	NA	NA	NA	NA	NA	9e-04	0.0092	0.157895	1.31429	NA	70178	78115	69698
c1hy_0501201	c4y_0091001	NA	NA	NA	NA	0.0077	0.0051	9e-04	-0.0042	0.157895	-0.494118	NA	70178	78115	69698
c1hy_0501201	c4y_0100001	NA	NA	NA	NA	NA	NA	9e-04	0.0062	0.157895	0.775	NA	70178	78115	69698
c1hy_0501201	c4y_0110001	NA	NA	NA	NA	NA	NA	9e-04	0.0425	0.157895	5.66667	NA	70178	78115	69698
c1hy_0501201	c4y_0120001	NA	NA	NA	NA	NA	NA	9e-04	0.0673	0.157895	6.23148	NA	70178	78062	69661
c1hy_0501201	c4y_0130001	NA	NA	NA	NA	NA	NA	9e-04	0.0658	0.157895	6.38835	NA	70178	78062	69661
c1hy_0501201	c4y_0130102	NA	NA	NA	NA	NA	NA	9e-04	6e-04	0.157895	0.0909091	NA	70178	78062	69661
c1hy_0501201	c4y_0130103	NA	NA	NA	NA	NA	NA	9e-04	0.0159	0.157895	2.09211	NA	70178	78071	69667
c1hy_0501201	c4y_0130104	NA	NA	NA	NA	NA	NA	9e-04	0.0529	0.157895	5.75	NA	70178	78071	69667
c1hy_0501201	c4y_0130105	NA	NA	NA	NA	NA	NA	9e-04	0.0078	0.157895	1.18182	NA	70178	43650	40161
c1hy_0501201	c4y_0140001	NA	NA	NA	NA	NA	NA	9e-04	0.0294	0.157895	3.45882	NA	70178	43650	40161
c1hy_0501201	c4y_0150001	NA	NA	NA	NA	NA	NA	9e-04	0.061	0.157895	6.0396	NA	70178	43650	40161
c1hy_0501201	c4y_0160001	NA	NA	NA	NA	NA	NA	9e-04	0.0459	0.157895	4.25	NA	70178	43650	40161
c1hy_0501201	c4y_0160101	NA	NA	NA	NA	NA	NA	9e-04	0.0605	0.157895	4.80159	NA	70178	70975	66015
c1hy_0501201	c4y_0160201	NA	NA	NA	NA	NA	NA	9e-04	0.0354	0.157895	3.33962	NA	70178	70975	66015
c1hy_0501201	c4y_0160301	NA	NA	NA	NA	NA	NA	9e-04	0.004	0.157895	0.449438	NA	70178	70975	66015
c1hy_0501201	c4y_0170001	NA	NA	NA	NA	NA	NA	9e-04	0.0358	0.157895	3.69072	NA	70178	73767	68556
c1hy_0501201	c4y_0180001	NA	NA	NA	NA	NA	NA	9e-04	0.0066	0.157895	0.942857	NA	70178	73767	68556
c1hy_0501201	c4y_0190001	NA	NA	NA	NA	NA	NA	9e-04	-1e-04	0.157895	-0.0140845	NA	70178	73735	68528
c1hy_0501201	c4y_0200001	NA	NA	NA	NA	NA	NA	9e-04	0.0431	0.157895	4.14423	NA	70178	73735	68528
c1hy_0501201	c4y_0210001	NA	NA	NA	NA	NA	NA	9e-04	0.0417	0.157895	4.04854	NA	70178	73735	68528
c1hy_0501201	c4y_0210101	NA	NA	NA	NA	NA	NA	9e-04	0.0518	0.157895	4.7963	NA	70178	73809	68603
c1hy_0501201	c4y_0210401	NA	NA	NA	NA	NA	NA	9e-04	0.0183	0.157895	2.17857	NA	70178	73304	68162
c1hy_0501201	c4y_0220001	NA	NA	NA	NA	NA	NA	9e-04	0.0566	0.157895	5.44231	NA	70178	71266	68086
c1hy_0501201	c4y_0230001	NA	NA	NA	NA	NA	NA	9e-04	0.06	0.157895	5.45455	NA	70178	71266	68086
c1hy_0501201	c4y_0240001	NA	NA	NA	NA	NA	NA	9e-04	0.0051	0.157895	0.607143	NA	70178	70924	67765
c1hy_0501201	c4y_0250001	NA	NA	NA	NA	NA	NA	9e-04	0.0038	0.157895	0.493506	NA	70178	70924	67765
c1hy_0501201	c4y_0250101	NA	NA	NA	NA	NA	NA	9e-04	0.0043	0.157895	0.551282	NA	70178	71094	67924
c1hy_0501201	c4y_0250201	NA	NA	NA	NA	0.0119	0.0045	9e-04	-0.0038	0.157895	-0.575758	NA	70178	71094	67924
c1hy_0501201	c4y_0250202	NA	NA	NA	NA	NA	NA	9e-04	0.0067	0.157895	0.971014	NA	70178	71026	67855
c1hy_0501201	c4y_0250203	NA	NA	NA	NA	NA	NA	9e-04	0.0045	0.157895	0.625	NA	70178	71026	67855
c1hy_0501201	c4y_0250204	NA	NA	NA	NA	NA	NA	9e-04	0.0071	0.157895	1.01429	NA	70178	71026	67855
c1hy_0501201	c4y_0250205	NA	NA	NA	NA	NA	NA	9e-04	0.0022	0.157895	0.333333	NA	70178	69461	69461
c1hy_0501201	c4y_0250206	NA	NA	NA	NA	-1e-04	0.0041	9e-04	-0.0072	0.157895	-1.10769	NA	70178	69461	69461
c1hy_0501201	c4y_0250207	NA	NA	NA	NA	NA	NA	9e-04	0.0055	0.157895	0.785714	NA	70178	69461	69461
c1hy_0501201	c4y_0250208	NA	NA	NA	NA	NA	NA	9e-04	0.0108	0.157895	1.52113	NA	70178	69328	69328
c1hy_0501201	c4y_0250209	NA	NA	NA	NA	NA	NA	9e-04	0.0037	0.157895	0.552239	NA	70178	69328	69328
c1hy_0501201	c4y_0250210	NA	NA	NA	NA	NA	NA	9e-04	0.0021	0.157895	0.333333	NA	70178	69223	69223
c1hy_0501201	c4y_0250211	NA	NA	NA	NA	0.0133	0.0048	9e-04	-0.0076	0.157895	-1.15152	NA	70178	69258	69258
c1hy_0501201	c4y_0250212	NA	NA	NA	NA	0.0089	0.005	9e-04	-0.0094	0.157895	-1.36232	NA	70178	69212	69212
c1hy_0501201	c4y_0260001	NA	NA	NA	NA	NA	NA	9e-04	0.0102	0.157895	1.36	NA	70178	69212	69212
c1hy_0501201	c4y_0270001	NA	NA	NA	NA	NA	NA	9e-04	0.031	0.157895	4.13333	NA	70178	69260	69260
c1hy_0501201	c4y_0280001	NA	NA	NA	NA	NA	NA	9e-04	0.0216	0.157895	3.27273	NA	70178	69260	69260
c1hy_0501201	c4y_0290001	NA	NA	NA	NA	NA	NA	9e-04	0.0941	0.157895	9.50505	NA	70178	69261	69261
c1hy_0501201	c4y_0300101	NA	NA	NA	NA	NA	NA	9e-04	0.0224	0.157895	3.29412	NA	70178	69210	69210
c1hy_0501201	c4y_0300201	NA	NA	NA	NA	NA	NA	9e-04	0.0102	0.157895	1.39726	NA	70178	69210	69210
c1hy_0501201	c4y_0300301	NA	NA	NA	NA	NA	NA	9e-04	0.023	0.157895	3.15068	NA	70178	70019	70019
c1hy_0501201	c4y_0300401	NA	NA	NA	NA	NA	NA	9e-04	0.021	0.157895	3	NA	70178	70019	70019
c1hy_0501201	c4y_0300501	NA	NA	NA	NA	NA	NA	9e-04	0.0208	0.157895	3.05882	NA	70178	69945	69945
c1hy_0501201	c4y_0300601	NA	NA	NA	NA	NA	NA	9e-04	0.0234	0.157895	3.34286	NA	70178	69945	69945
c1hy_0501201	c4y_0310101	NA	NA	NA	NA	NA	NA	9e-04	0.0242	0.157895	3.36111	NA	70178	69945	69945
c1hy_0501201	c4y_0310201	NA	NA	NA	NA	NA	NA	9e-04	0.0318	0.157895	4.24	NA	70178	70403	69986
c1hy_0501201	c4y_0310301	NA	NA	NA	NA	NA	NA	9e-04	0.0176	0.157895	2.14634	NA	70178	70403	69986
c1hy_0501201	c4y_0310401b	NA	NA	NA	NA	0.0098	0.0047	9e-04	-0.0049	0.157895	-0.544444	NA	70178	79735	70144
c1hy_0501201	c4y_0310501	NA	NA	NA	NA	NA	NA	9e-04	0.0093	0.157895	1	NA	70178	70403	69986
c1hy_0501201	c4y_0310601	NA	NA	NA	NA	NA	NA	9e-04	0.0044	0.157895	0.473118	NA	70178	70403	69986
c1hy_0501201	c4y_0310901b	NA	NA	NA	NA	NA	NA	9e-04	0.0128	0.157895	1.52381	NA	70178	79507	69945
c1hy_0501201	c4y_0320001	NA	NA	NA	NA	NA	NA	9e-04	0.0102	0.157895	1.36	NA	70178	68095	66547
c1hy_0501201	c4y_0330001	NA	NA	NA	NA	NA	NA	9e-04	0.0128	0.157895	1.80282	NA	70178	68095	66547
c1hy_0501201	c4y_0330002	NA	NA	NA	NA	NA	NA	9e-04	0.0097	0.157895	1.12791	NA	70178	67753	66239
c1hy_0501201	c4y_0330101	NA	NA	NA	NA	NA	NA	9e-04	0.0055	0.157895	0.723684	NA	70178	67753	66239
c1hy_0501201	c4y_0330201	NA	NA	NA	NA	NA	NA	9e-04	0.0201	0.157895	2.61039	NA	70178	67753	66239
c1hy_0501201	c4y_0340001	NA	NA	NA	NA	NA	NA	9e-04	0.0055	0.157895	0.774648	NA	70178	67701	66191
c1hy_0501201	c4y_0350001	NA	NA	NA	NA	NA	NA	9e-04	0.0112	0.157895	1.67164	NA	70178	67637	66128
c1hy_0501201	c4y_0360001	NA	NA	NA	NA	NA	NA	9e-04	0.0024	0.157895	0.32	NA	70178	67613	66101
c1hy_0501201	c4y_0380001	NA	NA	NA	NA	NA	NA	9e-04	0.0126	0.157895	1.7027	NA	70178	67613	66101
c1hy_0501201	c4y_0450001	NA	NA	NA	NA	NA	NA	9e-04	0.0126	0.157895	1.82609	NA	70178	67669	66159
c1hy_0501201	c4y_0460001	NA	NA	NA	NA	NA	NA	9e-04	0.0238	0.157895	3.01266	NA	70178	67669	66159
c1hy_0501201	c4y_0480001	NA	NA	NA	NA	NA	NA	9e-04	0.0387	0.157895	5.16	NA	70178	67682	66173
c1hy_0501201	c4y_0490001_1	NA	NA	NA	NA	NA	NA	9e-04	0.0125	0.157895	1.66667	NA	70178	68351	66794
c1hy_0501201	c4y_0490001_2	NA	NA	NA	NA	NA	NA	9e-04	0.0097	0.157895	1.34722	NA	70178	68351	66794
c1hy_0501201	c4y_0490001_3	NA	NA	NA	NA	NA	NA	9e-04	0.0014	0.157895	0.208955	NA	70178	68351	66794
c1hy_0501201	c4y_0500001	NA	NA	NA	NA	NA	NA	9e-04	0.097	0.157895	1.13984	NA	70178	67658	66149
c1hy_0501201	c4y_0500101	NA	NA	NA	NA	NA	NA	9e-04	0.1015	0.157895	1.31818	NA	70178	67658	66149
c1hy_0501201	c4y_asq_acomu	NA	NA	NA	NA	NA	NA	9e-04	0.058	0.157895	6.59091	NA	70178	64642	62988
c1hy_0501201	c4y_asq_bgm	NA	NA	NA	NA	NA	NA	9e-04	0.0502	0.157895	6.12195	NA	70178	64701	63046
c1hy_0501201	c4y_asq_cfm	NA	NA	NA	NA	NA	NA	9e-04	0.0527	0.157895	6.3494	NA	70178	64718	63062
c1hy_0501201	c4y_asq_dproblem	NA	NA	NA	NA	NA	NA	9e-04	0.0419	0.157895	5.2375	NA	70178	64700	63044
c1hy_0501201	c4y_asq_epersonal	NA	NA	NA	NA	NA	NA	9e-04	0.0279	0.157895	3.44444	NA	70178	61264	59847
c1hy_0501201	c4y_asq_total	NA	NA	NA	NA	NA	NA	9e-04	0.0553	0.157895	6.28409	NA	70178	76816	67820
c1hy_0501201	c4y_bmi	NA	NA	NA	NA	NA	NA	9e-04	0.2773	0.157895	16.7048	NA	70178	79399	70007
c1hy_0501201	c6m_0010201_1	NA	NA	NA	NA	NA	NA	9e-04	0.0218	0.157895	1.87931	NA	70178	68351	66794
c1hy_0501201	c6m_0010201_2	NA	NA	NA	NA	NA	NA	9e-04	0.016	0.157895	1.64948	NA	70178	68351	66794
c1hy_0501201	c6m_0010201_3	NA	NA	NA	NA	NA	NA	9e-04	0.0042	0.157895	0.466667	NA	70178	68351	66794
c1hy_0501201	c6m_0010201_5	NA	NA	NA	NA	NA	NA	9e-04	0.0312	0.157895	2.88889	NA	70178	68351	66794
c1hy_0501201	c6m_0020001_1	NA	NA	NA	NA	NA	NA	9e-04	0.0142	0.157895	1.97222	NA	70178	68351	66794
c1hy_0501201	c6m_0020001_2	NA	NA	NA	NA	NA	NA	9e-04	0.0029	0.157895	0.467742	NA	70178	68351	66794
c1hy_0501201	c6m_0020001_3	NA	NA	NA	NA	NA	NA	9e-04	0.0132	0.157895	1.97015	NA	70178	68351	66794
c1hy_0501201	c6m_0040108b	NA	NA	NA	NA	0.0107	0.005	9e-04	-0.0074	0.157895	-0.795699	NA	70178	65376	63670
c1hy_0501201	c6m_0040109b	NA	NA	NA	NA	NA	NA	9e-04	3e-04	0.157895	0.0333333	NA	70178	65376	63670
c1hy_0501201	c6m_0040110b	NA	NA	NA	NA	NA	NA	9e-04	0.0225	0.157895	2.29592	NA	70178	65376	63670
c1hy_0501201	c6m_0040111b	NA	NA	NA	NA	NA	NA	9e-04	0.0059	0.157895	0.641304	NA	70178	65376	63670
c1hy_0501201	c6m_0070103_checked	NA	NA	NA	NA	NA	NA	9e-04	0.2189	0.157895	12.3672	NA	70178	69210	69210
c1hy_0501201	c6m_0090001b	NA	NA	NA	NA	NA	NA	9e-04	0.0033	0.157895	0.611111	NA	70178	65376	63670
c1hy_0501201	c6m_0170001_1	NA	NA	NA	NA	NA	NA	9e-04	0.0062	0.157895	1.05085	NA	70178	68351	66794
c1hy_0501201	c6m_0170001_2	NA	NA	NA	NA	NA	NA	9e-04	0.0098	0.157895	1.66102	NA	70178	68351	66794
c1hy_0501201	c6m_0180001_1	NA	NA	NA	NA	NA	NA	9e-04	0.0403	0.157895	5.30263	NA	70178	68351	66794
c1hy_0501201	c6m_0180001_2	NA	NA	NA	NA	NA	NA	9e-04	0.0164	0.157895	2.44776	NA	70178	68351	66794
c1hy_0501201	c6m_0180001_3	NA	NA	NA	NA	NA	NA	9e-04	0.0213	0.157895	3.13235	NA	70178	61862	60401
c1hy_0501201	c6m_0220001_1	NA	NA	NA	NA	NA	NA	9e-04	0.0043	0.157895	0.796296	NA	70178	61862	60401
c1hy_0501201	c6m_0380001_1	NA	NA	NA	NA	NA	NA	9e-04	0.003	0.157895	0.566038	NA	70178	61862	60401
c1hy_0501201	c6m_asq_acomu	NA	NA	NA	NA	NA	NA	9e-04	0.028	0.157895	4	NA	70178	65300	63597
c1hy_0501201	c6m_asq_bgm	NA	NA	NA	NA	NA	NA	9e-04	0.0818	0.157895	10.9067	NA	70178	65303	63601
c1hy_0501201	c6m_asq_cfm	NA	NA	NA	NA	NA	NA	9e-04	0.0476	0.157895	6.18182	NA	70178	65303	63601
c1hy_0501201	c6m_asq_dproblem	NA	NA	NA	NA	NA	NA	9e-04	0.0617	0.157895	7.81013	NA	70178	65303	63601
c1hy_0501201	c6m_asq_epersonal	NA	NA	NA	NA	NA	NA	9e-04	0.0796	0.157895	9.82716	NA	70178	64819	63154
c1hy_0501201	c6m_asq_total	NA	NA	NA	NA	NA	NA	9e-04	0.0766	0.157895	9.34146	NA	70178	78831	69352
c1hy_0501201	c6m_bed_time	NA	NA	NA	NA	NA	NA	9e-04	0.0177	0.157895	2.85484	NA	70178	71187	68015
c1hy_0501201	c6m_bmi	NA	NA	NA	NA	NA	NA	9e-04	0.2613	0.157895	18.2727	NA	70178	77911	68790
c1hy_0501201	c6m_nap_count	NA	NA	NA	NA	NA	NA	9e-04	0.0172	0.157895	3.07143	NA	70178	70444	67331
c1hy_0501201	c6m_night_wake_up_count	NA	NA	NA	NA	NA	NA	9e-04	0.0195	0.157895	3.36207	NA	70178	70238	67137
c1hy_0501201	c6m_sleep_time_day	NA	NA	NA	NA	NA	NA	9e-04	0.0205	0.157895	3.53448	NA	70178	71000	67842
c1hy_0501201	c6m_sleep_time_night	NA	NA	NA	NA	NA	NA	9e-04	0.0187	0.157895	2.92188	NA	70178	71029	67861
c1hy_0501201	c6m_total_sleep_time	NA	NA	NA	NA	NA	NA	9e-04	0.0138	0.157895	2.3	NA	70178	70806	67653
c1hy_0501201	c6m_wake_up_time	NA	NA	NA	NA	NA	NA	9e-04	0.0394	0.157895	5.9697	NA	70178	71319	68136
c1hy_0501201	c_hospital_kikan	NA	NA	NA	NA	NA	NA	9e-04	0.0146	0.157895	2.51724	NA	70178	67682	66173
c1hy_0501201	c_tshfpb_010	NA	NA	NA	NA	NA	NA	9e-04	0.1406	0.157895	6.63208	NA	70178	65300	63597
c1hy_0501201	cd	NA	NA	NA	NA	NA	NA	9e-04	0.072	0.157895	6	NA	70178	78089	68897
c1hy_0501201	childcare_facility_daycare_time_3y	NA	NA	NA	NA	NA	NA	9e-04	0.0083	0.157895	0.783019	NA	70178	70204	67080
c1hy_0501201	childcare_facility_daycare_time_4y	NA	NA	NA	NA	NA	NA	9e-04	5e-04	0.157895	0.0694444	NA	70178	33377	31664
c1hy_0501201	childcare_facility_starting_age	NA	NA	NA	NA	NA	NA	9e-04	0.0107	0.157895	0.972727	NA	70178	70894	67738
c1hy_0501201	constipation_3y	NA	NA	NA	NA	NA	NA	9e-04	0.028	0.157895	3.94366	NA	70178	73388	68214
c1hy_0501201	constipation_4y	NA	NA	NA	NA	NA	NA	9e-04	0.0332	0.157895	4.61111	NA	70178	73913	68691
c1hy_0501201	constipation_cum_4y	NA	NA	NA	NA	NA	NA	9e-04	0.0485	0.157895	5.98765	NA	70178	73913	68691
c1hy_0501201	constipation_severity_3y	NA	NA	NA	NA	NA	NA	9e-04	0.0363	0.157895	4.65385	NA	70178	73224	68073
c1hy_0501201	constipation_severity_4y	NA	NA	NA	NA	NA	NA	9e-04	0.0324	0.157895	4.37838	NA	70178	73371	68202
c1hy_0501201	dr0m_0020701_1	NA	NA	NA	NA	NA	NA	9e-04	0.0087	0.157895	1.58182	NA	70178	61195	59784
c1hy_0501201	dr0m_0020701_3	NA	NA	NA	NA	NA	NA	9e-04	0.0126	0.157895	2.29091	NA	70178	61095	59685
c1hy_0501201	dr0m_bmi	NA	NA	NA	NA	NA	NA	9e-04	0.1436	0.157895	13.0545	NA	70178	77194	68179
c1hy_0501201	dr1m_0040501b	NA	NA	NA	NA	NA	NA	9e-04	0.009	0.157895	1.8	NA	70178	68351	66794
c1hy_0501201	dr1m_bmi	NA	NA	NA	NA	NA	NA	9e-04	0.1023	0.157895	10.7684	NA	70178	76496	67561
c1hy_0501201	egg_allergy_1hy	NA	NA	NA	NA	NA	NA	9e-04	0.0172	0.157895	2.6875	NA	70178	78335	69871
c1hy_0501201	egg_allergy_2y	NA	NA	NA	NA	NA	NA	9e-04	0.024	0.157895	3.80952	NA	70178	78335	69871
c1hy_0501201	egg_allergy_3y	NA	NA	NA	NA	NA	NA	9e-04	0.0306	0.157895	4.56716	NA	70178	78335	69871
c1hy_0501201	egg_allergy_4y	NA	NA	NA	NA	NA	NA	9e-04	0.0247	0.157895	3.38356	NA	70178	78335	69871
c1hy_0501201	egg_allergy_cum_4y	NA	NA	NA	NA	NA	NA	9e-04	0.0351	0.157895	4.28049	NA	70178	33620	29831
c1hy_0501201	egg_allergy_score_until_4yo	NA	NA	NA	NA	NA	NA	9e-04	0.0558	0.157895	5.58	NA	70178	47125	41400
c1hy_0501201	egg_allergy_score_until_4yo_positive	NA	NA	NA	NA	NA	NA	9e-04	0.052	0.157895	5.14851	NA	70178	77898	69526
c1hy_0501201	exclusive_breastfeeding_1y	NA	NA	NA	NA	NA	NA	9e-04	0.0262	0.157895	3.9697	NA	70178	73913	68691
c1hy_0501201	febrile_convulsion_cum_4y	NA	NA	NA	NA	NA	NA	9e-04	0.0888	0.157895	8.07273	NA	70178	72901	67757
c1hy_0501201	feeding_type_yesterday_breast_feeding_count_1m	NA	NA	NA	NA	NA	NA	9e-04	0.0168	0.157895	2.84746	NA	70178	71319	68136
c1hy_0501201	feeding_type_yesterday_formula_feeding_count_1m	NA	NA	NA	NA	NA	NA	9e-04	0.0086	0.157895	0.754386	NA	70178	71319	68136
c1hy_0501201	fever_count_cum_2hy	NA	NA	NA	NA	NA	NA	9e-04	0.0463	0.157895	5.38372	NA	70178	73012	67889
c1hy_0501201	fever_count_cum_2y	NA	NA	NA	NA	NA	NA	9e-04	0.036	0.157895	4.44444	NA	70178	71276	66273
c1hy_0501201	fever_over_39c_count_cum_2hy	NA	NA	NA	NA	NA	NA	9e-04	0.0364	0.157895	4.08989	NA	70178	69911	65005
c1hy_0501201	fever_over_39c_count_cum_2y	NA	NA	NA	NA	NA	NA	9e-04	0.0302	0.157895	3.82278	NA	70178	56592	52403
c1hy_0501201	first_vaccination_bcg	NA	NA	NA	NA	NA	NA	9e-04	0.0051	0.157895	0.822581	NA	70178	73913	68691
c1hy_0501201	first_vaccination_dpt	NA	NA	NA	NA	NA	NA	9e-04	0.0012	0.157895	0.193548	NA	70178	73913	68691
c1hy_0501201	first_vaccination_haemophilus_b_influenzae	NA	NA	NA	NA	NA	NA	9e-04	8e-04	0.157895	0.135593	NA	70178	73913	68691
c1hy_0501201	first_vaccination_hbv	NA	NA	NA	NA	NA	NA	9e-04	0.015	0.157895	2.63158	NA	70178	73656	68456
c1hy_0501201	first_vaccination_pneumococcus	NA	NA	NA	NA	-0.0046	0.0055	9e-04	-0.0025	0.157895	-0.403226	NA	70178	71709	66676
c1hy_0501201	first_vaccination_polio	NA	NA	NA	NA	0.0081	0.0049	9e-04	-0.0064	0.157895	-1.12281	NA	70178	73913	68691
c1hy_0501201	first_vaccination_rotavirus	NA	NA	NA	NA	NA	NA	9e-04	0.0073	0.157895	1.17742	NA	70178	73913	68691
c1hy_0501201	fish_allergy_score_until_4yo_positive	NA	NA	NA	NA	NA	NA	9e-04	0.0081	0.157895	1.55769	NA	70178	76379	68206
c1hy_0501201	food_allergy_cum_4y	NA	NA	NA	NA	NA	NA	9e-04	0.0458	0.157895	4.77083	NA	70178	73913	68691
c1hy_0501201	food_allergy_cum_count_until_4yo	NA	NA	NA	NA	NA	NA	9e-04	0.0447	0.157895	4.96667	NA	70178	78335	69871
c1hy_0501201	food_allergy_egg_feeding_status_case_combined_1yh	NA	NA	NA	NA	NA	NA	9e-04	0.0402	0.157895	4.46667	NA	70178	63992	57180
c1hy_0501201	food_allergy_egg_feeding_status_case_combined_2y	NA	NA	NA	NA	NA	NA	9e-04	0.0343	0.157895	4.34177	NA	70178	77970	69576
c1hy_0501201	food_allergy_egg_feeding_status_case_combined_3y	NA	NA	NA	NA	NA	NA	9e-04	0.0219	0.157895	2.60714	NA	70178	78538	69696
c1hy_0501201	food_allergy_egg_feeding_status_case_combined_4y	NA	NA	NA	NA	NA	NA	9e-04	0.0133	0.157895	1.77333	NA	70178	47286	43701
c1hy_0501201	food_allergy_fish_feeding_status_case_combined_1yh	NA	NA	NA	NA	0.0101	0.005	9e-04	-0.0077	0.157895	-1.30508	NA	70178	77908	69537
c1hy_0501201	food_allergy_fish_feeding_status_case_combined_2y	NA	NA	NA	NA	NA	NA	9e-04	0.0034	0.157895	0.53125	NA	70178	78217	69457
c1hy_0501201	food_allergy_fish_feeding_status_case_combined_3y	NA	NA	NA	NA	0.0106	0.0044	9e-04	-0.0118	0.157895	-2.40816	NA	70178	39997	37709
c1hy_0501201	food_allergy_fruit_feeding_status_case_combined_1yh	NA	NA	NA	NA	NA	NA	9e-04	0.0068	0.157895	1.21429	NA	70178	77997	69607
c1hy_0501201	food_allergy_fruit_feeding_status_case_combined_2y	NA	NA	NA	NA	NA	NA	9e-04	0.002	0.157895	0.3125	NA	70178	76690	68145
c1hy_0501201	food_allergy_fruit_feeding_status_case_combined_3y	NA	NA	NA	NA	0.0032	0.0039	9e-04	-7e-04	0.157895	-0.107692	NA	70178	39706	37432
c1hy_0501201	food_allergy_milk_feeding_status_case_combined_1yh	NA	NA	NA	NA	NA	NA	9e-04	0.0113	0.157895	1.82258	NA	70178	78065	69664
c1hy_0501201	food_allergy_milk_feeding_status_case_combined_2y	NA	NA	NA	NA	NA	NA	9e-04	0.0185	0.157895	2.84615	NA	70178	77835	69462
c1hy_0501201	food_allergy_milk_feeding_status_case_combined_3y	NA	NA	NA	NA	NA	NA	9e-04	0.0097	0.157895	1.49231	NA	70178	43845	40351
c1hy_0501201	food_allergy_milk_feeding_status_case_combined_4y	NA	NA	NA	NA	NA	NA	9e-04	0.0075	0.157895	1.10294	NA	70178	50028	46211
c1hy_0501201	food_allergy_non_peanuts_nuts_feeding_status_case_combined_4y	NA	NA	NA	NA	NA	NA	9e-04	0.0075	0.157895	0.9375	NA	70178	55200	50976
c1hy_0501201	food_allergy_nuts_feeding_status_case_combined_1yh	NA	NA	NA	NA	NA	NA	9e-04	0.0278	0.157895	3.97143	NA	70178	77968	69579
c1hy_0501201	food_allergy_nuts_feeding_status_case_combined_2y	NA	NA	NA	NA	NA	NA	9e-04	0.0206	0.157895	2.98551	NA	70178	78465	69635
c1hy_0501201	food_allergy_nuts_feeding_status_case_combined_3y	NA	NA	NA	NA	NA	NA	9e-04	0.0233	0.157895	2.94937	NA	70178	46817	43265
c1hy_0501201	food_allergy_peanuts_feeding_status_case_combined_4y	NA	NA	NA	NA	NA	NA	9e-04	0.0073	0.157895	1.01389	NA	70178	47206	43607
c1hy_0501201	food_allergy_score_cum_count_until_4yo	NA	NA	NA	NA	NA	NA	9e-04	0.064	0.157895	6.09524	NA	70178	78335	69871
c1hy_0501201	food_allergy_sesame_feeding_status_case_combined_1yh	NA	NA	NA	NA	NA	NA	9e-04	0.0083	0.157895	1.22059	NA	70178	78335	69871
c1hy_0501201	food_allergy_sesame_feeding_status_case_combined_2y	NA	NA	NA	NA	-0.0043	0.0048	9e-04	-0.0116	0.157895	-2	NA	70178	77269	69033
c1hy_0501201	food_allergy_sesame_feeding_status_case_combined_3y	NA	NA	NA	NA	NA	NA	9e-04	0.0033	0.157895	0.540984	NA	70178	55465	51230
c1hy_0501201	food_allergy_shellfish_feeding_status_case_combined_1yh	NA	NA	NA	NA	NA	NA	9e-04	0.0297	0.157895	4.30435	NA	70178	77462	69143
c1hy_0501201	food_allergy_shellfish_feeding_status_case_combined_2y	NA	NA	NA	NA	NA	NA	9e-04	0.0117	0.157895	1.82812	NA	70178	78209	69453
c1hy_0501201	food_allergy_shellfish_feeding_status_case_combined_3y	NA	NA	NA	NA	NA	NA	9e-04	0.0023	0.157895	0.338235	NA	70178	73600	68412
c1hy_0501201	food_allergy_shellfish_feeding_status_case_combined_4y	NA	NA	NA	NA	NA	NA	9e-04	0.0249	0.157895	3.32	NA	70178	46463	42966
c1hy_0501201	food_allergy_soba_feeding_status_case_combined_1yh	NA	NA	NA	NA	NA	NA	9e-04	0.0249	0.157895	3.95238	NA	70178	78335	69871
c1hy_0501201	food_allergy_soba_feeding_status_case_combined_2y	NA	NA	NA	NA	NA	NA	9e-04	0.0143	0.157895	2.2	NA	70178	75758	67305
c1hy_0501201	food_allergy_soba_feeding_status_case_combined_3y	NA	NA	NA	NA	NA	NA	9e-04	0.0059	0.157895	0.819444	NA	70178	73768	68560
c1hy_0501201	food_allergy_soba_feeding_status_case_combined_4y	NA	NA	NA	NA	NA	NA	9e-04	0.0094	0.157895	1.32394	NA	70178	46231	42743
c1hy_0501201	food_allergy_wheat_feeding_status_case_combined_1yh	NA	NA	NA	NA	NA	NA	9e-04	0.008	0.157895	1.45455	NA	70178	77901	69518
c1hy_0501201	fruit_allergy_score_until_4yo_positive	NA	NA	NA	NA	NA	NA	9e-04	0.0137	0.157895	2.20968	NA	70178	39068	35438
c1hy_0501201	ft1b_0080001	NA	NA	NA	NA	NA	NA	9e-04	0.0438	0.157895	3.68067	NA	70178	61849	60401
c1hy_0501201	ft1b_0400001	NA	NA	NA	NA	NA	NA	9e-04	0.0545	0.157895	4.12879	NA	70178	61849	60401
c1hy_0501201	ft1b_0410001	NA	NA	NA	NA	NA	NA	9e-04	0.0599	0.157895	3.94079	NA	70178	61849	60401
c1hy_0501201	ft1b_0420001	NA	NA	NA	NA	NA	NA	9e-04	0.0544	0.157895	3.62667	NA	70178	61849	60401
c1hy_0501201	ft1b_0430001	NA	NA	NA	NA	NA	NA	9e-04	0.0461	0.157895	3.17931	NA	70178	69461	69461
c1hy_0501201	ft1b_0440001	NA	NA	NA	NA	NA	NA	9e-04	0.053	0.157895	4.24	NA	70178	69328	69328
c1hy_0501201	ft1b_0450001	NA	NA	NA	NA	NA	NA	9e-04	0.0486	0.157895	4.58491	NA	70178	69297	69297
c1hy_0501201	ft1b_0460001	NA	NA	NA	NA	NA	NA	9e-04	0.0516	0.157895	4.96154	NA	70178	69223	69223
c1hy_0501201	ft1b_0470001b	NA	NA	NA	NA	-0.0084	0.0051	9e-04	-0.0046	0.157895	-0.479167	NA	70178	79011	69511
c1hy_0501201	ft1b_0480001	NA	NA	NA	NA	NA	NA	9e-04	0.0568	0.157895	3.44242	NA	70178	69258	69258
c1hy_0501201	gastroenteritis_cum_2y	NA	NA	NA	NA	NA	NA	9e-04	0.0158	0.157895	2.07895	NA	70178	73913	68691
c1hy_0501201	hand_foot_and_mouth_disease_cum_2y	NA	NA	NA	NA	0.0022	0.0045	9e-04	-6e-04	0.157895	-0.0810811	NA	70178	73913	68691
c1hy_0501201	hba1c_ngsp_early	NA	NA	NA	NA	NA	NA	9e-04	0.0558	0.157895	6.2	NA	70178	71319	68136
c1hy_0501201	herpangina_cum_2y	NA	NA	NA	NA	NA	NA	9e-04	0.0091	0.157895	1.26389	NA	70178	72761	67641
c1hy_0501201	hg	NA	NA	NA	NA	NA	NA	9e-04	0.078	0.157895	1.93069	NA	70178	45836	42392
c1hy_0501201	hsv_infection_cum_2y	NA	NA	NA	NA	NA	NA	9e-04	0.0026	0.157895	0.472727	NA	70178	73913	68691
c1hy_0501201	influenza_viral_infections_cum_4y	NA	NA	NA	NA	NA	NA	9e-04	0.0286	0.157895	3.91781	NA	70178	73913	68691
c1hy_0501201	intellectual_and_developmental_disability_including_language_delay_cum_4y	NA	NA	NA	NA	NA	NA	9e-04	2e-04	0.157895	0.030303	NA	70178	73369	68193
c1hy_0501201	isacc_modified_current_runny_nose_autumn_2y	NA	NA	NA	NA	NA	NA	9e-04	0.0014	0.157895	0.237288	NA	70178	61296	58711
c1hy_0501201	isacc_modified_current_runny_nose_autumn_3y	NA	NA	NA	NA	NA	NA	9e-04	0.0039	0.157895	0.590909	NA	70178	71319	68136
c1hy_0501201	isacc_modified_current_runny_nose_autumn_4y	NA	NA	NA	NA	0.0073	0.0049	9e-04	-0.0066	0.157895	-1.06452	NA	70178	71319	68136
c1hy_0501201	isacc_modified_current_runny_nose_nonpollen_season_2y	NA	NA	NA	NA	NA	NA	9e-04	5e-04	0.157895	0.0746269	NA	70178	71319	68136
c1hy_0501201	isacc_modified_current_runny_nose_nonpollen_season_3y	NA	NA	NA	NA	0.0135	0.0048	9e-04	-0.0024	0.157895	-0.393443	NA	70178	71319	68136
c1hy_0501201	isacc_modified_current_runny_nose_nonpollen_season_4y	NA	NA	NA	NA	NA	NA	9e-04	0.001	0.157895	0.149254	NA	70178	71319	68136
c1hy_0501201	isacc_modified_current_runny_nose_pollen_season_2y	NA	NA	NA	NA	NA	NA	9e-04	6e-04	0.157895	0.0983607	NA	70178	71319	68136
c1hy_0501201	isacc_modified_current_runny_nose_pollen_season_3y	NA	NA	NA	NA	NA	NA	9e-04	0.0055	0.157895	0.833333	NA	70178	71319	68136
c1hy_0501201	isacc_modified_current_runny_nose_pollen_season_4y	NA	NA	NA	NA	NA	NA	9e-04	0.0103	0.157895	1.43056	NA	70178	71319	68136
c1hy_0501201	isacc_modified_current_runny_nose_spring_2y	NA	NA	NA	NA	NA	NA	9e-04	0.0019	0.157895	0.301587	NA	70178	63050	60294
c1hy_0501201	isacc_modified_current_runny_nose_spring_3y	NA	NA	NA	NA	NA	NA	9e-04	0.0027	0.157895	0.428571	NA	70178	71319	68136
c1hy_0501201	isacc_modified_current_runny_nose_spring_4y	NA	NA	NA	NA	NA	NA	9e-04	0.0091	0.157895	1.28169	NA	70178	71319	68136
c1hy_0501201	isacc_modified_current_runny_nose_summer_2y	NA	NA	NA	NA	0.0058	0.0049	9e-04	-7e-04	0.157895	-0.118644	NA	70178	62212	59566
c1hy_0501201	isacc_modified_current_runny_nose_summer_3y	NA	NA	NA	NA	NA	NA	9e-04	0.0024	0.157895	0.358209	NA	70178	71319	68136
c1hy_0501201	isacc_modified_current_runny_nose_summer_4y	NA	NA	NA	NA	0.0018	0.0041	9e-04	-3e-04	0.157895	-0.0379747	NA	70178	71319	68136
c1hy_0501201	isacc_modified_current_runny_nose_winter_2y	NA	NA	NA	NA	NA	NA	9e-04	0.0049	0.157895	0.742424	NA	70178	71319	68136
c1hy_0501201	isacc_modified_current_runny_nose_winter_3y	NA	NA	NA	NA	0.0092	0.0047	9e-04	-9e-04	0.157895	-0.160714	NA	70178	71319	68136
c1hy_0501201	isacc_modified_current_runny_nose_winter_4y	NA	NA	NA	NA	0.0081	0.0048	9e-04	-0.0038	0.157895	-0.535211	NA	70178	68796	65759
c1hy_0501201	kawasaki_disease_cum_4y	NA	NA	NA	NA	-7e-04	0.005	9e-04	-6e-04	0.157895	-0.0967742	NA	70178	55312	51069
c1hy_0501201	length_of_labor	NA	NA	NA	NA	NA	NA	9e-04	0.0336	0.157895	4.73239	NA	70178	70954	67789
c1hy_0501201	low_birth_weight	NA	NA	NA	NA	NA	NA	9e-04	0.0312	0.157895	4.8	NA	70178	70887	67727
c1hy_0501201	lower_respiratory_tract_infection_cum_2y	NA	NA	NA	NA	NA	NA	9e-04	0.0186	0.157895	2.58333	NA	70178	73913	68691
c1hy_0501201	m0mb_0410001	NA	NA	NA	NA	NA	NA	9e-04	0.0693	0.157895	6.41667	NA	70178	61845	60401
c1hy_0501201	m0mb_0420001	NA	NA	NA	NA	NA	NA	9e-04	0.0712	0.157895	6.47273	NA	70178	61845	60401
c1hy_0501201	m0mb_0430001	NA	NA	NA	NA	NA	NA	9e-04	0.062	0.157895	4.46043	NA	70178	61143	59732
c1hy_0501201	m0mb_0450001	NA	NA	NA	NA	NA	NA	9e-04	0.0209	0.157895	3.16667	NA	70178	61845	60401
c1hy_0501201	m0mb_0460001	NA	NA	NA	NA	NA	NA	9e-04	0.0224	0.157895	3.5	NA	70178	61849	60401
c1hy_0501201	m0mb_0480001	NA	NA	NA	NA	NA	NA	9e-04	0.0638	0.157895	6.44444	NA	70178	61845	60401
c1hy_0501201	m1m_0030001_1	NA	NA	NA	NA	NA	NA	9e-04	0.0011	0.157895	0.186441	NA	70178	61156	59744
c1hy_0501201	m1m_0030001_2	NA	NA	NA	NA	NA	NA	9e-04	0.0098	0.157895	1.46269	NA	70178	61118	59707
c1hy_0501201	m1m_0030001_3	NA	NA	NA	NA	0.0421	0.0046	9e-04	-0.0104	0.157895	-1.92593	NA	70178	61089	59682
c1hy_0501201	m1m_0040001_1	NA	NA	NA	NA	NA	NA	9e-04	0.0166	0.157895	2.72131	NA	70178	61862	60401
c1hy_0501201	m1m_0040001_2	NA	NA	NA	NA	NA	NA	9e-04	0.0022	0.157895	0.431373	NA	70178	61862	60401
c1hy_0501201	m1m_0040001_4	NA	NA	NA	NA	NA	NA	9e-04	0.0173	0.157895	2.74603	NA	70178	61862	60401
c1hy_0501201	m1m_0040001_6	NA	NA	NA	NA	0.0133	0.0046	9e-04	-0.0088	0.157895	-1.76	NA	70178	61862	60401
c1hy_0501201	m1m_0250001_1	NA	NA	NA	NA	NA	NA	9e-04	0.0132	0.157895	2.09524	NA	70178	61862	60401
c1hy_0501201	m1m_0250001_2	NA	NA	NA	NA	NA	NA	9e-04	0.0101	0.157895	1.60317	NA	70178	61862	60401
c1hy_0501201	m1m_0250001_3	NA	NA	NA	NA	NA	NA	9e-04	0.0035	0.157895	0.603448	NA	70178	61862	60401
c1hy_0501201	m1m_0260001_1	NA	NA	NA	NA	NA	NA	9e-04	0.0079	0.157895	1.36207	NA	70178	61862	60401
c1hy_0501201	m1m_0260001_2	NA	NA	NA	NA	NA	NA	9e-04	0.0055	0.157895	0.901639	NA	70178	61862	60401
c1hy_0501201	m1m_bed_time	NA	NA	NA	NA	NA	NA	9e-04	2e-04	0.157895	0.0350877	NA	70178	71319	68136
c1hy_0501201	m1m_nap_count	NA	NA	NA	NA	NA	NA	9e-04	0.0286	0.157895	4.4	NA	70178	71319	68136
c1hy_0501201	m1m_night_wake_up_count	NA	NA	NA	NA	NA	NA	9e-04	0.0238	0.157895	3.83871	NA	70178	71319	68136
c1hy_0501201	m1m_sleep_time_day	NA	NA	NA	NA	NA	NA	9e-04	0.0395	0.157895	6.69492	NA	70178	71319	68136
c1hy_0501201	m1m_sleep_time_night	NA	NA	NA	NA	NA	NA	9e-04	0.0141	0.157895	2.2381	NA	70178	71319	68136
c1hy_0501201	m1m_total_sleep_time	NA	NA	NA	NA	NA	NA	9e-04	0.028	0.157895	4.66667	NA	70178	71319	68136
c1hy_0501201	m1m_wake_up_time	NA	NA	NA	NA	NA	NA	9e-04	0.0249	0.157895	3.19231	NA	70178	71319	68136
c1hy_0501201	mbpfas0001b	NA	NA	NA	NA	NA	NA	9e-04	0.0136	0.157895	0.660194	NA	70178	79419	69866
c1hy_0501201	mbpfas0007	NA	NA	NA	NA	NA	NA	9e-04	0.0067	0.157895	0.345361	NA	70178	60292	57781
c1hy_0501201	mbpfas0009	NA	NA	NA	NA	NA	NA	9e-04	0.054	0.157895	2.45455	NA	70178	69669	69669
c1hy_0501201	mbpfas0013	NA	NA	NA	NA	NA	NA	9e-04	0.0495	0.157895	2.25	NA	70178	69712	69712
c1hy_0501201	mbpfas0017	NA	NA	NA	NA	NA	NA	9e-04	0.0561	0.157895	2.55	NA	70178	70145	70145
c1hy_0501201	mbpfas0021	NA	NA	NA	NA	NA	NA	9e-04	0.0148	0.157895	0.714976	NA	70178	67528	66008
c1hy_0501201	mbpfas0025	NA	NA	NA	NA	-0.0029	0.0051	9e-04	-0.001	0.157895	-0.046729	NA	70178	63889	62452
c1hy_0501201	mbpfas0029	NA	NA	NA	NA	NA	NA	9e-04	0.0334	0.157895	1.63725	NA	70178	63432	61929
c1hy_0501201	mbpfas0039b	NA	NA	NA	NA	NA	NA	9e-04	0.0042	0.157895	0.214286	NA	70178	79348	69810
c1hy_0501201	mbpfas0041	NA	NA	NA	NA	NA	NA	9e-04	0.0047	0.157895	0.20524	NA	70178	58567	57106
c1hy_0501201	mbpfas0045	NA	NA	NA	NA	-0.0047	0.0046	9e-04	-0.008	0.157895	-0.451977	NA	70178	59441	57852
c1hy_0501201	mbpfas0047	NA	NA	NA	NA	NA	NA	9e-04	0.0515	0.157895	2.48792	NA	70178	58261	56707
c1hy_0501201	mbpfas0053b	NA	NA	NA	NA	NA	NA	9e-04	0.0222	0.157895	1.21978	NA	70178	78297	68894
c1hy_0501201	mbpfas0067b	NA	NA	NA	NA	NA	NA	9e-04	0.0296	0.157895	1.5914	NA	70178	78943	69462
c1hy_0501201	mbpfas0073	NA	NA	NA	NA	NA	NA	9e-04	0.0626	0.157895	2.69828	NA	70178	58181	56623
c1hy_0501201	milk_allergy_1hy	NA	NA	NA	NA	NA	NA	9e-04	0.0138	0.157895	2.15625	NA	70178	78335	69871
c1hy_0501201	milk_allergy_2y	NA	NA	NA	NA	NA	NA	9e-04	0.0113	0.157895	1.79365	NA	70178	78335	69871
c1hy_0501201	milk_allergy_3y	NA	NA	NA	NA	NA	NA	9e-04	0.0017	0.157895	0.288136	NA	70178	78335	69871
c1hy_0501201	milk_allergy_cum_4y	NA	NA	NA	NA	NA	NA	9e-04	0.0203	0.157895	3.02985	NA	70178	76283	68200
c1hy_0501201	milk_allergy_score_until_4yo	NA	NA	NA	NA	NA	NA	9e-04	0.0317	0.157895	4.28378	NA	70178	78010	69617
c1hy_0501201	milk_allergy_score_until_4yo_positive	NA	NA	NA	NA	NA	NA	9e-04	0.0309	0.157895	4.06579	NA	70178	78038	69625
c1hy_0501201	mn	NA	NA	NA	NA	NA	NA	9e-04	0.0781	0.157895	4.91195	NA	70178	45835	42393
c1hy_0501201	mt1b_0020001	NA	NA	NA	NA	NA	NA	9e-04	0.0349	0.157895	4.30864	NA	70178	59348	57764
c1hy_0501201	mt1b_0020101	NA	NA	NA	NA	NA	NA	9e-04	0.0332	0.157895	4.25641	NA	70178	59136	57564
c1hy_0501201	mt1b_0030001	NA	NA	NA	NA	NA	NA	9e-04	0.0286	0.157895	3.575	NA	70178	61851	60392
c1hy_0501201	mt1b_0030101	NA	NA	NA	NA	NA	NA	9e-04	0.0294	0.157895	3.58537	NA	70178	59936	58549
c1hy_0501201	mt1b_0040001b	NA	NA	NA	NA	NA	NA	9e-04	0.015	0.157895	2.58621	NA	70178	78788	69342
c1hy_0501201	mt1b_0040101b	NA	NA	NA	NA	NA	NA	9e-04	0.0141	0.157895	2.35	NA	70178	79780	70178
c1hy_0501201	mt1b_0050001	NA	NA	NA	NA	NA	NA	9e-04	0.0302	0.157895	4.50746	NA	70178	47540	46386
c1hy_0501201	mt1b_0050101	NA	NA	NA	NA	NA	NA	9e-04	0.03	0.157895	4.34783	NA	70178	47983	46834
c1hy_0501201	mt1b_0060001	NA	NA	NA	NA	NA	NA	9e-04	0.02	0.157895	2.85714	NA	70178	20259	18133
c1hy_0501201	mt1b_0060101	NA	NA	NA	NA	NA	NA	9e-04	0.0191	0.157895	2.72857	NA	70178	20259	18133
c1hy_0501201	mt1b_0080001	NA	NA	NA	NA	NA	NA	9e-04	0.0576	0.157895	6.32967	NA	70178	20259	18133
c1hy_0501201	mt1b_0100101	NA	NA	NA	NA	NA	NA	9e-04	0.0571	0.157895	3.48171	NA	70178	20259	18133
c1hy_0501201	mt1b_0100201	NA	NA	NA	NA	NA	NA	9e-04	0.055	0.157895	6.11111	NA	70178	71674	62945
c1hy_0501201	mt1b_0100301	NA	NA	NA	NA	NA	NA	9e-04	0.034	0.157895	4.72222	NA	70178	70970	62306
c1hy_0501201	mt1b_0100401	NA	NA	NA	NA	NA	NA	9e-04	0.039	0.157895	5.34247	NA	70178	79712	70120
c1hy_0501201	mt1b_0100501	NA	NA	NA	NA	NA	NA	9e-04	0.0606	0.157895	5.66355	NA	70178	40817	37009
c1hy_0501201	mt1b_0100601	NA	NA	NA	NA	NA	NA	9e-04	0.0596	0.157895	5.51852	NA	70178	67970	63756
c1hy_0501201	mt1b_0100701	NA	NA	NA	NA	NA	NA	9e-04	0.0456	0.157895	5.92208	NA	70178	64328	61860
c1hy_0501201	mt1b_0100801	NA	NA	NA	NA	NA	NA	9e-04	0.0914	0.157895	7.87931	NA	70178	60593	60593
c1hy_0501201	mt1b_0200101	NA	NA	NA	NA	NA	NA	9e-04	0.0567	0.157895	5.0177	NA	70178	62863	61670
c1hy_0501201	mt1b_0200201	NA	NA	NA	NA	NA	NA	9e-04	0.0537	0.157895	4.92661	NA	70178	61277	60044
c1hy_0501201	mt1b_0200301	NA	NA	NA	NA	NA	NA	9e-04	0.0432	0.157895	4.69565	NA	70178	62924	61447
c1hy_0501201	mt1b_0200401	NA	NA	NA	NA	NA	NA	9e-04	0.0552	0.157895	5.52	NA	70178	60951	59629
c1hy_0501201	mt1b_0200501	NA	NA	NA	NA	NA	NA	9e-04	0.026	0.157895	1.9697	NA	70178	59290	58050
c1hy_0501201	mt1b_0400001	NA	NA	NA	NA	NA	NA	9e-04	0.0725	0.157895	6.90476	NA	70178	79490	69933
c1hy_0501201	mt1b_0410001	NA	NA	NA	NA	NA	NA	9e-04	0.0631	0.157895	6.8587	NA	70178	77888	68769
c1hy_0501201	mt1b_0420001	NA	NA	NA	NA	NA	NA	9e-04	0.0587	0.157895	6.52222	NA	70178	71814	66892
c1hy_0501201	mt1b_0430001	NA	NA	NA	NA	NA	NA	9e-04	0.058	0.157895	4.87395	NA	70178	38984	37404
c1hy_0501201	mt1b_0440001	NA	NA	NA	NA	NA	NA	9e-04	0.0611	0.157895	6.17172	NA	70178	52971	50878
c1hy_0501201	mt1b_0450001	NA	NA	NA	NA	NA	NA	9e-04	0.029	0.157895	4.14286	NA	70178	60310	60308
c1hy_0501201	mt1b_0460001	NA	NA	NA	NA	NA	NA	9e-04	0.0312	0.157895	4.52174	NA	70178	61559	60265
c1hy_0501201	mt1b_0470001	NA	NA	NA	NA	-0.0091	0.0051	9e-04	-0.0051	0.157895	-0.87931	NA	70178	58782	57482
c1hy_0501201	mt1b_0480001	NA	NA	NA	NA	NA	NA	9e-04	0.0615	0.157895	5.6422	NA	70178	59324	57900
c1hy_0501201	mt1u_0010001	NA	NA	NA	NA	NA	NA	9e-04	0.0165	0.157895	2.79661	NA	70178	60039	58687
c1hy_0501201	mt1u_0020001	NA	NA	NA	NA	NA	NA	9e-04	0.013	0.157895	2.13115	NA	70178	59184	57846
c1hy_0501201	mt2b_0410001	NA	NA	NA	NA	NA	NA	9e-04	0.0775	0.157895	6.73913	NA	70178	61291	59873
c1hy_0501201	mt2b_0420001	NA	NA	NA	NA	NA	NA	9e-04	0.0791	0.157895	6.76068	NA	70178	64843	63177
c1hy_0501201	mt2b_0430001	NA	NA	NA	NA	NA	NA	9e-04	0.0853	0.157895	5.29814	NA	70178	64763	63107
c1hy_0501201	mt2b_0450001	NA	NA	NA	NA	NA	NA	9e-04	0.0514	0.157895	6.425	NA	70178	68351	66794
c1hy_0501201	mt2b_0460001	NA	NA	NA	NA	NA	NA	9e-04	0.0452	0.157895	5.38095	NA	70178	68351	66794
c1hy_0501201	mt2b_0480001	NA	NA	NA	NA	NA	NA	9e-04	0.0758	0.157895	5.57353	NA	70178	70178	70178
c1hy_0501201	mt2b_0490001	NA	NA	NA	NA	NA	NA	9e-04	0.0271	0.157895	3.56579	NA	70178	70178	70178
c1hy_0501201	mt2u_0010001	NA	NA	NA	NA	NA	NA	9e-04	0.0227	0.157895	3.72131	NA	70178	61849	60401
c1hy_0501201	mt2u_0020001	NA	NA	NA	NA	NA	NA	9e-04	0.0228	0.157895	3.8	NA	70178	61845	60401
c1hy_0501201	mumps_cum_4y	NA	NA	NA	NA	NA	NA	9e-04	0.0044	0.157895	0.594595	NA	70178	73406	68230
c1hy_0501201	mycotic_or_fungal_infection_cum_2y	NA	NA	NA	NA	NA	NA	9e-04	0.0053	0.157895	0.929825	NA	70178	73913	68691
c1hy_0501201	nuts_allergy_score_until_4yo_positive	NA	NA	NA	NA	NA	NA	9e-04	0.0098	0.157895	1.44118	NA	70178	33893	30058
c1hy_0501201	otitis_media_cum_2y	NA	NA	NA	NA	NA	NA	9e-04	0.0243	0.157895	3.68182	NA	70178	73913	68691
c1hy_0501201	out_of_night_diapers_age_4y	NA	NA	NA	NA	NA	NA	9e-04	0.0304	0.157895	2.15603	NA	70178	71319	68136
c1hy_0501201	participant_reported_food_allergy_cum_4y	NA	NA	NA	NA	NA	NA	9e-04	0.0429	0.157895	4.71429	NA	70178	44861	39628
c1hy_0501201	pb	NA	NA	NA	NA	NA	NA	9e-04	0.0508	0.157895	6.51282	NA	70178	79676	70091
c1hy_0501201	peanuts_allergy_score_4yo_positive	NA	NA	NA	NA	NA	NA	9e-04	0.0018	0.157895	0.28125	NA	70178	32861	29169
c1hy_0501201	premature_birth	NA	NA	NA	NA	NA	NA	9e-04	0.0091	0.157895	1.56897	NA	70178	71075	67912
c1hy_0501201	psychomotor_developmental_delay_cum_4y	NA	NA	NA	NA	0.005	0.0046	9e-04	-0.0018	0.157895	-0.295082	NA	70178	73310	68143
c1hy_0501201	roseola_infantum_cum_2y	NA	NA	NA	NA	NA	NA	9e-04	0.0126	0.157895	2	NA	70178	73913	68691
c1hy_0501201	rsv_infection_cum_2y	NA	NA	NA	NA	NA	NA	9e-04	0.0361	0.157895	5.30882	NA	70178	73913	68691
c1hy_0501201	sccon003	NA	NA	NA	NA	NA	NA	9e-04	0.0704	0.157895	8.38095	NA	70178	45692	42264
c1hy_0501201	sccon005	NA	NA	NA	NA	NA	NA	9e-04	0.0252	0.157895	3.76119	NA	70178	73666	68469
c1hy_0501201	se	NA	NA	NA	NA	NA	NA	9e-04	0.0628	0.157895	1.82558	NA	70178	45692	42260
c1hy_0501201	shellfish_allergy_score_until_4yo_positive	NA	NA	NA	NA	NA	NA	9e-04	0.0027	0.157895	0.442623	NA	70178	39080	35445
c1hy_0501201	soba_allergy_score_until_4yo_positive	NA	NA	NA	NA	NA	NA	9e-04	0.0105	0.157895	1.75	NA	70178	33803	29995
c1hy_0501201	soybean_allergy_score_until_4yo_positive	NA	NA	NA	NA	NA	NA	9e-04	0.0084	0.157895	1.29231	NA	70178	78097	69664
c1hy_0501201	streptococcus_pyogenes_cum_4y	NA	NA	NA	NA	NA	NA	9e-04	0.0062	0.157895	0.984127	NA	70178	73679	68482
c1hy_0501201	ucbb_0080001b	NA	NA	NA	NA	NA	NA	9e-04	0.029	0.157895	4.83333	NA	70178	79780	70178
c1hy_0501201	ucbb_0410001	NA	NA	NA	NA	NA	NA	9e-04	0.3582	0.157895	8.3109	NA	70178	61849	60401
c1hy_0501201	ucbb_0420001	NA	NA	NA	NA	NA	NA	9e-04	0.3484	0.157895	7.81166	NA	70178	61845	60401
c1hy_0501201	ucbb_0430001	NA	NA	NA	NA	NA	NA	9e-04	0.2981	0.157895	4.26466	NA	70178	61843	60401
c1hy_0501201	ucbb_0450001	NA	NA	NA	NA	NA	NA	9e-04	0.0986	0.157895	10.9556	NA	70178	61844	60401
c1hy_0501201	ucbb_0460001	NA	NA	NA	NA	NA	NA	9e-04	0.0956	0.157895	10.5055	NA	70178	61844	60401
c1hy_0501201	ucbb_0480001	NA	NA	NA	NA	NA	NA	9e-04	0.3442	0.157895	7.23109	NA	70178	61844	60401
c1hy_0501201	upper_respiratory_tract_infection_cum_2y	NA	NA	NA	NA	NA	NA	9e-04	0.018	0.157895	2.64706	NA	70178	73913	68691
c1hy_0501201	urinary_tract_infections_cum_4y	NA	NA	NA	NA	0.0064	0.0046	9e-04	-0.0027	0.157895	-0.442623	NA	70178	73913	68691
c1hy_0501201	urticaria_cum_4y	NA	NA	NA	NA	NA	NA	9e-04	0.0121	0.157895	1.77941	NA	70178	73765	68562
c1hy_0501201	varicella_cum_4y	NA	NA	NA	NA	NA	NA	9e-04	0.0045	0.157895	0.642857	NA	70178	73913	68691
c1hy_0501201	wheat_allergy_score_until_4yo_positive	NA	NA	NA	NA	NA	NA	9e-04	0.0305	0.157895	4.55224	NA	70178	77939	69550
c1hy_0501301	BMI	0.0725	0.1633	0.4438	0.6572	0.0037	0.006	0.0046	0.1732	0.821429	19.4607	0.001822766304962	70178	163835	0
c1hy_0501301	adenovirus_infection_cum_2y	-0.2572	0.4966	-0.5178	0.6046	0.0105	0.0048	0.0046	0.0171	0.821429	2.71429	0.0134362306726299	70178	73913	68691
c1hy_0501301	allergic_conjunctivitis_cum_4y	0.8137	0.7291	1.1159	0.2645	0.0017	0.0048	0.0046	0.0162	0.821429	2.28169	-0.00528473713802027	70178	72901	67757
c1hy_0501301	allergic_conjunctivitis_or_rhinitis_or_hay_fever_cum_4y	0.0467	0.706	0.0662	0.9472	0.015	0.0045	0.0046	0.0086	0.821429	1.11688	0.0181256425785036	70178	55312	51069
c1hy_0501301	allergic_rhinitis_cum_4y	-0.376	0.6294	-0.5974	0.5502	0.0176	0.0044	0.0046	0.0126	0.821429	1.55556	0.0215009114818777	70178	73913	68691
c1hy_0501301	any_food_allergy_score_positive_until_4yo	0.1817	0.3092	0.5877	0.5567	4e-04	0.0048	0.0046	0.0548	0.821429	5.48	-0.00230504825888693	70178	33893	30058
c1hy_0501301	asthma_cum_4y	0.4495	0.4684	0.9598	0.3372	0.0117	0.0051	0.0046	0.0306	0.821429	3.1875	0.0104004205731854	70178	46463	42966
c1hy_0501301	atopic_dermatitis_cum_4y	0.3623	0.3762	0.9629	0.3356	0.0051	0.0048	0.0046	0.0633	0.821429	5.86111	0.000568796894821524	70178	47206	43607
c1hy_0501301	autistic_spectrum_disorder_and_pddnos_cum_4y	-0.6298	0.8228	-0.7655	0.444	0.0077	0.0046	0.0046	0.0107	0.821429	1.94545	0.0125881572628641	70178	73913	68691
c1hy_0501301	bone_fracture_cum_4y	-0.8035	1.4487	-0.5546	0.5791	0.0035	0.0045	0.0046	0.0034	0.821429	0.548387	0.00687482510173244	70178	73913	68691
c1hy_0501301	breast_feeding_cessation_1m	0.4864	1.0673	0.4557	0.6486	0.0134	0.0047	0.0046	0.004	0.821429	0.634921	0.0120149027980737	70178	73913	68691
c1hy_0501301	breast_feeding_cessation_2m	0.1248	0.4754	0.2625	0.7929	0.0295	0.0049	0.0046	0.0142	0.821429	2.18462	0.0302058684401883	70178	73913	68691
c1hy_0501301	breast_feeding_cessation_3m	0.2691	0.5851	0.46	0.6455	0.0286	0.005	0.0046	0.0112	0.821429	1.77778	0.0287242783712048	70178	71709	66676
c1hy_0501301	breast_feeding_cessation_age	0.3765	0.5459	0.6896	0.4905	-0.0087	0.0047	0.0046	0.018	0.821429	2.14286	-0.0127070030840293	70178	73656	68456
c1hy_0501301	breast_feeding_period_1y	-0.6663	0.644	-1.0346	0.3008	-0.0269	0.005	0.0046	0.0188	0.821429	2.84848	-0.0222690558172046	70178	73913	68691
c1hy_0501301	c1hy_0030001b2	-0.3376	0.6824	-0.4947	0.6208	-0.0041	0.0047	0.0046	0.0102	0.821429	1.85455	-0.00206451611994531	70178	65376	63670
c1hy_0501301	c1hy_0060002_checked	0.1119	0.2162	0.5177	0.6047	-0.0022	0.0053	0.0046	0.1964	0.821429	12.1235	-0.00623756284718798	70178	69212	69212
c1hy_0501301	c1hy_0070002b	-0.7663	0.9172	-0.8356	0.4034	0.0165	0.0051	0.0046	0.0083	0.821429	1.40678	0.0224329960153426	70178	65376	63670
c1hy_0501301	c1hy_0100001_2	-0.2638	0.6256	-0.4217	0.6733	-0.0092	0.0046	0.0046	0.0118	0.821429	1.81538	-0.00815931058404675	70178	61862	60401
c1hy_0501301	c1hy_0100001_3	-0.3281	0.44	-0.7456	0.4559	-0.0011	0.0046	0.0046	0.0295	0.821429	3.73418	0.00266780036373228	70178	61862	60401
c1hy_0501301	c1hy_0100001_4	NA	NA	NA	NA	4.2297e-05	0.0049	0.0046	-0.0043	0.821429	-0.767857	NA	70178	61862	60401
c1hy_0501301	c1hy_0100501_3	-1	1.1189	-0.8938	0.3714	0.0025	0.0044	0.0046	0.0065	0.821429	1.14035	0.0081784542175221	70178	65116	63428
c1hy_0501301	c1hy_0100501_4	-0.0964	1.2012	-0.0803	0.936	-0.0054	0.0044	0.0046	0.0022	0.821429	0.407407	-0.00561142249980952	70178	61679	60226
c1hy_0501301	c1hy_0102001_3	NA	NA	NA	NA	0.0015	0.0047	0.0046	-0.0046	0.821429	-0.754098	NA	70178	66800	65188
c1hy_0501301	c1hy_0103001_3	-0.4628	0.556	-0.8323	0.4052	-0.0018	0.005	0.0046	0.018	0.821429	3.33333	0.00234632329346773	70178	66687	65102
c1hy_0501301	c1hy_0103501_2	-0.0804	0.437	-0.1841	0.8539	-0.0061	0.0045	0.0046	0.0212	0.821429	2.94444	-0.0056035836179232	70178	68351	66794
c1hy_0501301	c1hy_0103501_3	-0.0793	1.659	-0.0478	0.9619	-0.0043	0.0048	0.0046	0.0018	0.821429	0.295082	-0.00425243993611902	70178	68056	66525
c1hy_0501301	c1hy_0104001_2	-0.2937	0.4539	-0.6471	0.5176	-0.0126	0.0047	0.0046	0.0266	0.821429	4.09231	-0.0103418604885744	70178	65116	63428
c1hy_0501301	c1hy_0104001_3	NA	NA	NA	NA	0.0045	0.0041	0.0046	-0.0029	0.821429	-0.508772	NA	70178	61679	60226
c1hy_0501301	c1hy_0104501_2	0.7842	0.9345	0.8391	0.4014	-0.0051	0.0046	0.0046	0.0064	0.821429	1.03226	-0.00993055833284651	70178	59836	58795
c1hy_0501301	c1hy_0105001_2	0.3121	0.4321	0.7224	0.47	-0.0164	0.005	0.0046	0.028	0.821429	4.24242	-0.0215287924938866	70178	69837	65107
c1hy_0501301	c1hy_0105001_3	NA	NA	NA	NA	9e-04	0.0053	0.0046	-0.003	0.821429	-0.491803	NA	70178	69837	65107
c1hy_0501301	c1hy_0240001_1	0.5914	0.9996	0.5916	0.5541	-0.0091	0.0042	0.0046	0.0045	0.821429	0.725806	-0.0125326445308148	70178	69837	65107
c1hy_0501301	c1hy_0240001_2	-0.7224	0.9644	-0.7491	0.4538	0.0069	0.0044	0.0046	0.0057	0.821429	0.890625	0.0111759709771262	70178	69837	65107
c1hy_0501301	c1hy_0250001_1	-0.2489	0.4639	-0.5365	0.5916	-0.0014	0.0052	0.0046	0.0278	0.821429	3.80822	0.00133094273866046	70178	69837	65107
c1hy_0501301	c1hy_0250001_2	0.2516	0.5709	0.4406	0.6595	-0.0091	0.0046	0.0046	0.0162	0.821429	2.41791	-0.0120827152475997	70178	69837	65107
c1hy_0501301	c1hy_0250001_3	-0.2659	0.3853	-0.6899	0.4902	0.011	0.0053	0.0046	0.0352	0.821429	5.10145	0.0155221813017802	70178	69837	65107
c1hy_0501301	c1hy_0380101_1	NA	NA	NA	NA	0.0044	0.0048	0.0046	-0.0018	0.821429	-0.295082	NA	70178	71319	68136
c1hy_0501301	c1hy_0380101_2	0.1947	0.6284	0.3098	0.7567	0.0218	0.0044	0.0046	0.0101	0.821429	1.68333	0.0214658792400537	70178	71319	68136
c1hy_0501301	c1hy_0380101_3	NA	NA	NA	NA	-0.0206	0.0051	0.0046	-7e-04	0.821429	-0.106061	NA	70178	74494	69220
c1hy_0501301	c1hy_0380101_4	NA	NA	NA	NA	0.0051	0.0049	0.0046	-2e-04	0.821429	-0.03125	NA	70178	74494	69220
c1hy_0501301	c1hy_0493002b	0.9455	1.2385	0.7634	0.4452	-0.0033	0.0048	0.0046	0.0045	0.821429	0.789474	-0.00784813413873237	70178	65376	63670
c1hy_0501301	c1hy_0501401	NA	NA	NA	NA	0.0303	0.0045	0.0046	-0.0062	0.821429	-1.10714	NA	70178	65376	63670
c1hy_0501301	c1hy_asq_acomu	0.2558	0.3219	0.7946	0.4268	0.005	0.0051	0.0046	0.0861	0.821429	8.87629	0.000261073974806657	70178	64819	63154
c1hy_0501301	c1hy_asq_bgm	0.076	0.2672	0.2845	0.776	-0.0122	0.0053	0.0046	0.0765	0.821429	8.89535	-0.01508141084048	70178	64752	63097
c1hy_0501301	c1hy_asq_cfm	-0.1956	0.3015	-0.6489	0.5164	-0.0038	0.0041	0.0046	0.0557	0.821429	6.47674	-0.000960493696468608	70178	64676	63023
c1hy_0501301	c1hy_asq_dproblem	0.0513	0.3163	0.1622	0.8711	-0.0086	0.0048	0.0046	0.0515	0.821429	6.68831	-0.0102767477726515	70178	64642	62988
c1hy_0501301	c1hy_asq_epersonal	0.2014	0.3853	0.5227	0.6012	-6e-04	0.0049	0.0046	0.0355	0.821429	4.08046	-0.0032814415366004	70178	64642	62988
c1hy_0501301	c1hy_asq_total	0.0788	0.2609	0.3019	0.7628	-0.0043	0.0047	0.0046	0.0772	0.821429	8.21277	-0.00636055386493331	70178	78788	69342
c1hy_0501301	c1hy_bed_time	0.4072	0.5001	0.8142	0.4155	-0.0064	0.0051	0.0046	0.0269	0.821429	3.68493	-0.0113737599745427	70178	70894	67738
c1hy_0501301	c1hy_bmi	-0.2994	0.2655	-1.1275	0.2595	0.0201	0.0051	0.0046	0.1847	0.821429	13.2878	0.0338423879371617	70178	76816	67820
c1hy_0501301	c1hy_nap_count	0.2437	0.4864	0.501	0.6164	-0.0166	0.0045	0.0046	0.0165	0.821429	2.46269	-0.01961786293752	70178	70887	67727
c1hy_0501301	c1hy_night_wake_up_count	0.6109	0.519	1.1772	0.2391	0.0035	0.0046	0.0046	0.0287	0.821429	4.28358	-0.00343003039602237	70178	70804	67657
c1hy_0501301	c1hy_psi_cf	0.7443	0.5833	1.2761	0.2019	0.0155	0.0045	0.0046	0.0264	0.821429	4.125	0.00884193815042176	70178	61849	60401
c1hy_0501301	c1hy_sleep_time_day	0.0338	0.424	0.0796	0.9365	-0.0081	0.0044	0.0046	0.0195	0.821429	3.25	-0.00890331237160767	70178	70204	67080
c1hy_0501301	c1hy_sleep_time_night	-0.7737	0.6894	-1.1222	0.2618	-0.0041	0.0049	0.0046	0.0231	0.821429	3.34783	0.00376399244740539	70178	71075	67912
c1hy_0501301	c1hy_total_sleep_time	-0.608	0.7299	-0.8329	0.4049	-0.0111	0.0045	0.0046	0.01	0.821429	1.5873	-0.0129369037986655	70178	33377	31664
c1hy_0501301	c1hy_wake_up_time	-0.1734	0.3031	-0.572	0.5673	-0.0028	0.0051	0.0046	0.0699	0.821429	9.07792	0.000197433042502218	70178	70705	67561
c1hy_0501301	c1y_0010001_1	NA	NA	NA	NA	NA	NA	0.0046	2e-04	0.821429	0.0350877	NA	70178	68351	66794
c1hy_0501301	c1y_0010001_3	NA	NA	NA	NA	0.022	0.0044	0.0046	-4e-04	0.821429	-0.0677966	NA	70178	68351	66794
c1hy_0501301	c1y_0080104_checked	0.0727	0.2475	0.2937	0.769	0.0046	0.0054	0.0046	0.1944	0.821429	9.21327	0.00274444707050503	70178	69223	69223
c1hy_0501301	c1y_0080204_checked	-0.0565	0.1898	-0.2977	0.7659	0.0142	0.0052	0.0046	0.2505	0.821429	11.0841	0.018769382275697	70178	69258	69258
c1hy_0501301	c1y_0090005b	NA	NA	NA	NA	-0.0019	0.0043	0.0046	-0.0013	0.821429	-0.188406	NA	70178	68351	66794
c1hy_0501301	c1y_0170001_1	0.5018	0.6397	0.7843	0.4329	0.0045	0.0045	0.0046	0.0144	0.821429	2.18182	0.00058757626694125	70178	68351	66794
c1hy_0501301	c1y_0170001_1_3	-0.2649	0.3212	-0.8248	0.4095	0.0133	0.005	0.0046	0.0501	0.821429	5.16495	0.0183710054929676	70178	70984	67815
c1hy_0501301	c1y_0170001_3	-0.6931	0.5749	-1.2057	0.2279	0.0116	0.0052	0.0046	0.0238	0.821429	3.05128	0.0201937432693248	70178	61862	60401
c1hy_0501301	c1y_0210001_1	0.2773	0.7641	0.3629	0.7167	-0.002	0.0051	0.0046	0.0085	0.821429	1.25	-0.00394149766651044	70178	61862	60401
c1hy_0501301	c1y_0210001_2	-0.4357	0.8144	-0.5351	0.5926	0.0015	0.0051	0.0046	0.0083	0.821429	1.23881	0.00435658378336962	70178	61862	60401
c1hy_0501301	c1y_0220001_1	-0.3491	0.5011	-0.6968	0.4859	-0.0074	0.0052	0.0046	0.0185	0.821429	3.13559	-0.00490873158316938	70178	61862	60401
c1hy_0501301	c1y_0220001_2	-0.7464	0.7788	-0.9585	0.3378	0.0038	0.0051	0.0046	0.016	0.821429	2.38806	0.0106586189101146	70178	61862	60401
c1hy_0501301	c1y_0220001_3	0.5815	0.5121	1.1357	0.2561	-0.0079	0.0048	0.0046	0.0414	0.821429	6.27273	-0.0170372905338955	70178	61862	60401
c1hy_0501301	c1y_1_bmi	-0.1605	0.2184	-0.7347	0.4625	0.0077	0.0052	0.0046	0.2582	0.821429	13.1066	0.0160563899114337	70178	78192	69006
c1hy_0501301	c1y_2_bmi	-0.0301	0.1659	-0.1815	0.856	0.0092	0.0056	0.0046	0.282	0.821429	17.4074	0.0130067544967403	70178	77649	68518
c1hy_0501301	c1y_asq_acomu	0.2992	0.2985	1.0022	0.3163	0.0064	0.0049	0.0046	0.0953	0.821429	10.1383	0.000577361176863262	70178	65300	63597
c1hy_0501301	c1y_asq_bgm	0.2076	0.2314	0.8971	0.3697	-0.0094	0.0055	0.0046	0.1767	0.821429	15.5	-0.0175907784825445	70178	65300	63597
c1hy_0501301	c1y_asq_cfm	0.2554	0.3601	0.7093	0.4781	-0.0035	0.0046	0.0046	0.0465	0.821429	5.96154	-0.00765808064715869	70178	65303	63601
c1hy_0501301	c1y_asq_dproblem	0.0657	0.2739	0.2398	0.8105	-0.006	0.0048	0.0046	0.061	0.821429	7.625	-0.00774411406587538	70178	65303	63601
c1hy_0501301	c1y_asq_epersonal	-0.0258	0.2789	-0.0926	0.9262	0.0121	0.0047	0.0046	0.0613	0.821429	7.38554	0.0137719379841132	70178	65303	63601
c1hy_0501301	c1y_asq_total	0.2196	0.2635	0.8331	0.4048	-0.0013	0.0048	0.0046	0.1088	0.821429	11.6989	-0.00669501642511441	70178	78943	69462
c1hy_0501301	c1y_bed_time	0.4009	0.6316	0.6347	0.5256	-0.0068	0.0051	0.0046	0.0129	0.821429	2.01562	-0.0103077843961374	70178	69835	66773
c1hy_0501301	c1y_nap_count	0.208	0.503	0.4135	0.6792	-8e-04	0.0051	0.0046	0.0192	0.821429	3.04762	-0.00282234149798945	70178	70733	67589
c1hy_0501301	c1y_night_wake_up_count	0.1194	0.437	0.2731	0.7848	0.0035	0.0049	0.0046	0.0191	0.821429	3.03175	0.00257035846974125	70178	70303	67188
c1hy_0501301	c1y_sleep_time_day	-0.029	0.432	-0.0672	0.9464	7e-04	0.0045	0.0046	0.0204	0.821429	3.2381	0.00102248563865511	70178	70928	67769
c1hy_0501301	c1y_sleep_time_night	-0.3608	0.4347	-0.8301	0.4065	-8e-04	0.0052	0.0046	0.029	0.821429	4.26471	0.00339159540305999	70178	70926	67769
c1hy_0501301	c1y_total_sleep_time	-0.2229	0.398	-0.56	0.5754	-4e-04	0.0045	0.0046	0.0279	0.821429	4.5	0.00214327166693626	70178	70761	67616
c1hy_0501301	c1y_wake_up_time	0.0069	0.2815	0.0245	0.9805	-0.0022	0.0051	0.0046	0.063	0.821429	8.87324	-0.00250797651516414	70178	69963	66889
c1hy_0501301	c2hy_0010101	-0.9673	1.0233	-0.9453	0.3445	-0.0616	0.0054	0.0046	0.0071	0.821429	1.01429	-0.0620317905784531	70178	61862	60401
c1hy_0501301	c2hy_0010201	NA	NA	NA	NA	0.0501	0.0043	0.0046	-0.0108	0.821429	-1.74194	NA	70178	59247	57906
c1hy_0501301	c2hy_0010301	-0.1243	0.9418	-0.132	0.895	0.0256	0.0048	0.0046	0.0047	0.821429	0.770492	0.0286370967695414	70178	61862	60401
c1hy_0501301	c2hy_0030002_checked	8e-04	0.1686	0.0046	0.9963	0.005	0.0053	0.0046	0.2841	0.821429	13.4645	0.00592786620285935	70178	69261	69261
c1hy_0501301	c2hy_0040101	-0.3859	0.5029	-0.7674	0.4428	0.0212	0.0047	0.0046	0.0238	0.821429	3.26027	0.0275565629625012	70178	61862	60401
c1hy_0501301	c2hy_0040102	-0.6072	0.7095	-0.8558	0.3921	0.0143	0.005	0.0046	0.0151	0.821429	1.96104	0.0208656576174236	70178	61862	60401
c1hy_0501301	c2hy_0040201	-0.275	0.5557	-0.4949	0.6207	0.0078	0.0046	0.0046	0.0156	0.821429	2.26087	0.0109490071020712	70178	61862	60401
c1hy_0501301	c2hy_0040301	-0.6932	0.8271	-0.8381	0.402	0.0062	0.0043	0.0046	0.0088	0.821429	1.44262	0.0112491239964963	70178	61862	60401
c1hy_0501301	c2hy_0040401b	NA	NA	NA	NA	-0.0087	0.0043	0.0046	-0.0044	0.821429	-0.733333	NA	70178	65376	63670
c1hy_0501301	c2hy_0060001	0.3851	0.8286	0.4647	0.6421	-0.0051	0.0047	0.0046	0.0076	0.821429	1.13433	-0.00788848613469822	70178	61862	60401
c1hy_0501301	c2hy_0060002	-0.5138	0.8519	-0.6031	0.5464	0.0033	0.0049	0.0046	0.0074	0.821429	1.23333	0.00663736804891494	70178	61862	60401
c1hy_0501301	c2hy_0060003	0.3252	0.754	0.4313	0.6663	-0.0069	0.0044	0.0046	0.0069	0.821429	1.07812	-0.00941317467830165	70178	61862	60401
c1hy_0501301	c2hy_0060004	0.6196	0.5825	1.0637	0.2875	-0.0047	0.0045	0.0046	0.0353	0.821429	4.97183	-0.0132892158466867	70178	61862	60401
c1hy_0501301	c2hy_0060005	0.2693	0.6059	0.4444	0.6567	-0.0264	0.0043	0.0046	0.0116	0.821429	1.58904	-0.0310172714661352	70178	61862	60401
c1hy_0501301	c2hy_0060006	-0.2962	1.6825	-0.1761	0.8602	-0.0173	0.0046	0.0046	0.0022	0.821429	0.333333	-0.0179907604036073	70178	61862	60401
c1hy_0501301	c2hy_0060007	-0.3556	0.5251	-0.6772	0.4983	0.0018	0.0049	0.0046	0.0263	0.821429	3.65278	0.00596737436964929	70178	61862	60401
c1hy_0501301	c2hy_0060008	-0.5455	1.4635	-0.3728	0.7093	-0.0145	0.0042	0.0046	0.0028	0.821429	0.41791	-0.0139111930082108	70178	61862	60401
c1hy_0501301	c2hy_0060009	-1	0.8059	-1.2485	0.2119	-0.018	0.0045	0.0046	0.0189	0.821429	2.66197	-0.0103766034552541	70178	61862	60401
c1hy_0501301	c2hy_0060010	1	0.9782	1.3032	0.1925	-0.021	0.0047	0.0046	0.0138	0.821429	1.89041	-0.0333722903685374	70178	61862	60401
c1hy_0501301	c2hy_0060011	-0.5392	0.6125	-0.8804	0.3787	0.0082	0.0046	0.0046	0.0165	0.821429	2.5	0.0137882943729657	70178	61862	60401
c1hy_0501301	c2hy_0070101	-1	0.6143	-1.721	0.0852	-0.3435	0.0049	0.0046	0.0171	0.821429	2.75806	-0.374016041997937	70178	60307	58911
c1hy_0501301	c2hy_0070201	-0.3005	0.581	-0.5172	0.605	-0.0124	0.0046	0.0046	0.0138	0.821429	2.09091	-0.0114057076428203	70178	60304	58903
c1hy_0501301	c2hy_0070202	0.0037	0.4106	0.0089	0.9929	-0.0032	0.0052	0.0046	0.0294	0.821429	3.97297	-0.00360967593255846	70178	61299	59881
c1hy_0501301	c2hy_0070301	0.0729	0.4803	0.1517	0.8794	-0.0358	0.0049	0.0046	0.0152	0.821429	2.375	-0.0402215419097891	70178	61296	59878
c1hy_0501301	c2hy_0070302	0.1096	0.5205	0.2105	0.8333	-0.0342	0.0048	0.0046	0.013	0.821429	1.91176	-0.0386476814679815	70178	61299	59881
c1hy_0501301	c2hy_0070401	0.2431	0.6942	0.3502	0.7262	0.1066	0.0045	0.0046	0.0081	0.821429	1.26562	0.11608495391201	70178	61214	59803
c1hy_0501301	c2hy_0070501	1	1.6636	0.873	0.3827	0.083	0.0046	0.0046	0.0047	0.821429	0.746032	0.0846077971282261	70178	61213	59802
c1hy_0501301	c2hy_0070601	-0.3437	0.7028	-0.489	0.6248	-0.021	0.0049	0.0046	0.0084	0.821429	1.12	-0.021015560594638	70178	61215	59804
c1hy_0501301	c2hy_0070701	-0.9029	0.9502	-0.9503	0.342	-0.0213	0.005	0.0046	0.0086	0.821429	1.19444	-0.0178209539190566	70178	61062	59632
c1hy_0501301	c2hy_0090001	0.7733	0.7589	1.0191	0.3082	0.0108	0.0044	0.0046	0.0136	0.821429	1.7	0.00571694527933719	70178	61862	60401
c1hy_0501301	c2hy_0090101	NA	NA	NA	NA	NA	NA	0.0046	2e-04	0.821429	0.031746	NA	70178	61862	60401
c1hy_0501301	c2hy_0090201	NA	NA	NA	NA	-0.015	0.0044	0.0046	-0.0029	0.821429	-0.408451	NA	70178	61796	60338
c1hy_0501301	c2hy_0090401	-0.2795	1.254	-0.2229	0.8236	0.0027	0.0046	0.0046	0.0027	0.821429	0.442623	0.00396180386784083	70178	61157	59711
c1hy_0501301	c2hy_0090601	1	2.2948	0.8172	0.4138	-0.0221	0.0046	0.0046	0.0043	0.821429	0.632353	-0.0326567215257752	70178	61537	60086
c1hy_0501301	c2hy_0090801	NA	NA	NA	NA	NA	NA	0.0046	0.0021	0.821429	0.33871	NA	70178	49116	47965
c1hy_0501301	c2hy_0090901	0.0812	1.1118	0.0731	0.9417	0.0228	0.0044	0.0046	0.0026	0.821429	0.440678	0.0247089013164947	70178	61714	60258
c1hy_0501301	c2hy_0091001	NA	NA	NA	NA	-0.0125	0.0045	0.0046	-0.0023	0.821429	-0.359375	NA	70178	61757	60299
c1hy_0501301	c2hy_0091201	-0.5841	1.1715	-0.4986	0.6181	0.0148	0.0044	0.0046	0.0035	0.821429	0.564516	0.0187656883474033	70178	60361	58929
c1hy_0501301	c2hy_0091301	0.6008	0.6234	0.9637	0.3352	0.1321	0.0048	0.0046	0.0114	0.821429	1.96552	0.144573510639897	70178	58745	57400
c1hy_0501301	c2hy_0091401	NA	NA	NA	NA	0.0092	0.0045	0.0046	-0.0067	0.821429	-1.11667	NA	70178	61862	60401
c1hy_0501301	c2hy_0190001	0.8042	0.8585	0.9367	0.3489	-0.0534	0.005	0.0046	0.0092	0.821429	1.29577	-0.0639247128617334	70178	61862	60401
c1hy_0501301	c2hy_0200001	0.89	0.7065	1.2598	0.2078	-0.0263	0.0047	0.0046	0.04	0.821429	5.19481	-0.0416986828825536	70178	61862	60401
c1hy_0501301	c2hy_asq_acomu	0.4791	0.461	1.0394	0.2986	-0.0056	0.0057	0.0046	0.066	0.821429	7.02128	-0.0148619181692339	70178	65579	63506
c1hy_0501301	c2hy_asq_bgm	0.0414	0.2968	0.1394	0.8891	-0.0083	0.0049	0.0046	0.0652	0.821429	7.01075	-0.00993480219528712	70178	65579	63506
c1hy_0501301	c2hy_asq_cfm	0.3981	0.4389	0.9071	0.3644	-0.0077	0.005	0.0046	0.0357	0.821429	4.89041	-0.0136027953397443	70178	65579	63506
c1hy_0501301	c2hy_asq_dproblem	0.2726	0.3505	0.7778	0.4367	-0.0059	0.005	0.0046	0.0588	0.821429	7.08434	-0.0111433308951001	70178	65579	63506
c1hy_0501301	c2hy_asq_epersonal	-0.1378	0.2637	-0.5226	0.6013	0.0084	0.0048	0.0046	0.0734	0.821429	8.24719	0.0122193798785819	70178	61264	59847
c1hy_0501301	c2hy_asq_total	0.1863	0.2857	0.6522	0.5143	-0.002	0.0051	0.0046	0.0765	0.821429	8.89535	-0.00586918981999485	70178	79780	70178
c1hy_0501301	c2hy_bmi	-0.1935	0.2248	-0.8608	0.3894	0.0088	0.0059	0.0046	0.2398	0.821429	16.2027	0.0183588488605523	70178	76496	67561
c1hy_0501301	c2hy_psi_cf	0.4487	0.4309	1.0413	0.2977	0.0209	0.0043	0.0046	0.0273	0.821429	4.33333	0.0162394298119901	70178	69461	69461
c1hy_0501301	c2y_0010001	-0.4807	1.4687	-0.3273	0.7434	-0.0137	0.0046	0.0046	0.0024	0.821429	0.40678	-0.0130798923010591	70178	64843	63164
c1hy_0501301	c2y_0010101	-1	0.9038	-1.4351	0.1513	-0.0602	0.005	0.0046	0.015	0.821429	2.34375	-0.0539019817718217	70178	65154	63459
c1hy_0501301	c2y_0010201	NA	NA	NA	NA	0.0502	0.0045	0.0046	-9e-04	0.821429	-0.138462	NA	70178	65148	63453
c1hy_0501301	c2y_0010301	0.0452	0.67	0.0675	0.9462	0.0313	0.0046	0.0046	0.0078	0.821429	1.27869	0.0332654197933787	70178	65244	63545
c1hy_0501301	c2y_0030002_checked	0.067	0.1856	0.3611	0.718	0.0089	0.0052	0.0046	0.2606	0.821429	11.8455	0.00773867663160073	70178	69260	69260
c1hy_0501301	c2y_0040101	NA	NA	NA	NA	0.0032	0.0044	0.0046	-0.0016	0.821429	-0.313725	NA	70178	64852	63169
c1hy_0501301	c2y_0041001	NA	NA	NA	NA	NA	NA	0.0046	6e-04	0.821429	0.111111	NA	70178	65026	63342
c1hy_0501301	c2y_0041101	-1	7.5923	-0.2452	0.8063	0.0097	0.0046	0.0046	0.0013	0.821429	0.236364	0.0152680494619483	70178	61135	59548
c1hy_0501301	c2y_0041201	-1	1.7488	-0.8125	0.4165	0.0015	0.0048	0.0046	0.0045	0.821429	0.714286	0.00810338439291299	70178	64861	63179
c1hy_0501301	c2y_0041301	NA	NA	NA	NA	-4e-04	0.0046	0.0046	-8e-04	0.821429	-0.137931	NA	70178	64952	63266
c1hy_0501301	c2y_0041401	1	1.6973	0.6926	0.4886	-0.0048	0.0048	0.0046	0.004	0.821429	0.57971	-0.010211684879066	70178	64868	63192
c1hy_0501301	c2y_0041501	0.3677	0.68	0.5408	0.5887	-0.0162	0.0043	0.0046	0.0085	0.821429	1.37097	-0.0197471938459972	70178	64712	63037
c1hy_0501301	c2y_0041601	0.5047	1.0883	0.4637	0.6429	0.0153	0.0044	0.0046	0.0039	0.821429	0.639344	0.0142306231005621	70178	65112	63420
c1hy_0501301	c2y_0041701	NA	NA	NA	NA	0.0067	0.0044	0.0046	-7e-04	0.821429	-0.127273	NA	70178	65052	63365
c1hy_0501301	c2y_0041801	-0.3487	0.5072	-0.6875	0.4918	-0.0079	0.005	0.0046	0.0167	0.821429	2.31944	-0.00550725851884946	70178	63800	62155
c1hy_0501301	c2y_0041901	1	5.4835	0.209	0.8345	-0.0084	0.0043	0.0046	0.0012	0.821429	0.210526	-0.0118223002807771	70178	63051	61431
c1hy_0501301	c2y_0042001	-0.071	0.9173	-0.0774	0.9383	-0.0105	0.0046	0.0046	0.0041	0.821429	0.66129	-0.010926487888682	70178	65164	63470
c1hy_0501301	c2y_0042101	-0.7898	0.8044	-0.9819	0.3261	-0.0161	0.0047	0.0046	0.0104	0.821429	1.50725	-0.0117796234185934	70178	65163	63469
c1hy_0501301	c2y_0042201	-0.2077	0.9673	-0.2147	0.83	-0.0118	0.0048	0.0046	0.0051	0.821429	0.822581	-0.0116224648164892	70178	65161	63470
c1hy_0501301	c2y_0042301	-0.5893	0.6275	-0.9393	0.3476	-0.0168	0.0049	0.0046	0.0171	0.821429	2.40845	-0.0128829000620764	70178	64642	62970
c1hy_0501301	c2y_0042401	0.2369	0.5759	0.4113	0.6809	-0.0024	0.0049	0.0046	0.0142	0.821429	1.97222	-0.00451337425927315	70178	65201	63509
c1hy_0501301	c2y_0042501	-0.5199	0.8032	-0.6473	0.5174	0.0128	0.0049	0.0046	0.0092	0.821429	1.41538	0.0173309132371188	70178	63328	61704
c1hy_0501301	c2y_0050301	NA	NA	NA	NA	0.0111	0.0047	0.0046	-0.0012	0.821429	-0.2	NA	70178	65500	63421
c1hy_0501301	c2y_0050601	NA	NA	NA	NA	0.0015	0.0045	0.0046	-0.0048	0.821429	-0.827586	NA	70178	65121	63428
c1hy_0501301	c2y_0051001	-1	6.0557	-0.4442	0.6569	-0.0029	0.0045	0.0046	0.0023	0.821429	0.359375	0.00566945880774025	70178	65546	63470
c1hy_0501301	c2y_0053101	-0.0858	0.3102	-0.2766	0.7821	0.0015	0.0054	0.0046	0.0551	0.821429	6.40698	0.00305580938333725	70178	65210	63515
c1hy_0501301	c2y_0053102	-0.0779	0.3058	-0.2547	0.7989	0.0017	0.0055	0.0046	0.058	0.821429	6.59091	0.00319526350016844	70178	65155	63104
c1hy_0501301	c2y_0060001	0.0196	0.5755	0.034	0.9729	0.0182	0.0048	0.0046	0.0118	0.821429	1.90323	0.0195557130651923	70178	64932	62876
c1hy_0501301	c2y_0060101	-0.5709	0.4717	-1.2102	0.2262	0.0016	0.0045	0.0046	0.0409	0.821429	4.59551	0.00976917473260967	70178	65161	63104
c1hy_0501301	c2y_0060201	-0.03	0.4299	-0.0698	0.9444	0.0072	0.0049	0.0046	0.0213	0.821429	3.04286	0.00809667763208438	70178	65517	63449
c1hy_0501301	c2y_0060401	NA	NA	NA	NA	0.0157	0.0042	0.0046	-0.0104	0.821429	-1.7931	NA	70178	65763	63672
c1hy_0501301	c2y_0061301	0.454	0.4844	0.9373	0.3486	0.0131	0.0048	0.0046	0.0201	0.821429	2.91304	0.00973200269981775	70178	65763	63672
c1hy_0501301	c2y_0061401	-0.3944	0.6168	-0.6395	0.5225	-5e-04	0.0054	0.0046	0.0166	0.821429	2.72131	0.00294422206977433	70178	65763	63672
c1hy_0501301	c2y_0061501	-0.4986	0.6666	-0.7479	0.4545	0.0103	0.0047	0.0046	0.0121	0.821429	1.75362	0.0148333535601282	70178	65763	63672
c1hy_0501301	c2y_0061601	-0.5389	1.4681	-0.3671	0.7136	0.0071	0.0045	0.0046	0.0047	0.821429	0.758065	0.0101281591486343	70178	65763	63672
c1hy_0501301	c2y_0061901	-0.6056	1.0538	-0.5747	0.5655	0.0062	0.0045	0.0046	0.0045	0.821429	0.703125	0.00941321460568977	70178	65763	63672
c1hy_0501301	c2y_0062001	-0.2084	0.5794	-0.3597	0.719	0.0086	0.0052	0.0046	0.0124	0.821429	1.9375	0.0108419203794214	70178	65763	63672
c1hy_0501301	c2y_0062101	-1	1.317	-1.0555	0.2912	0.0131	0.0048	0.0046	0.0069	0.821429	1.09524	0.0219341592407446	70178	65763	63672
c1hy_0501301	c2y_0062201	-0.1726	0.5791	-0.2981	0.7657	0.0141	0.0052	0.0046	0.0145	0.821429	1.93333	0.0166124310160853	70178	65763	63672
c1hy_0501301	c2y_0062301	NA	NA	NA	NA	0.0109	0.0048	0.0046	-0.002	0.821429	-0.30303	NA	70178	65763	63672
c1hy_0501301	c2y_0062401	-0.4675	0.5733	-0.8154	0.4148	0.0093	0.0046	0.0046	0.0183	0.821429	3.26786	0.0143768590926399	70178	65763	63672
c1hy_0501301	c2y_0062601	-0.245	0.6902	-0.355	0.7226	0.0091	0.0048	0.0046	0.0109	0.821429	1.94643	0.0115334944311985	70178	65763	63672
c1hy_0501301	c2y_0062701	NA	NA	NA	NA	0.0077	0.0049	0.0046	-4.4094e-05	0.821429	-0.00711194	NA	70178	65763	63672
c1hy_0501301	c2y_0070001	-0.2497	0.367	-0.6804	0.4962	0.0153	0.0044	0.0046	0.0294	0.821429	4.0274	0.0195622047969209	70178	65763	63672
c1hy_0501301	c2y_0070002	-0.1869	0.454	-0.4116	0.6806	0.0148	0.0046	0.0046	0.0244	0.821429	3.43662	0.0180332753082915	70178	65763	63672
c1hy_0501301	c2y_0070101	-0.5751	0.6894	-0.8342	0.4042	0.0046	0.005	0.0046	0.0138	0.821429	2	0.00959298835296781	70178	65347	63282
c1hy_0501301	c2y_0070201	-0.7164	0.6789	-1.0552	0.2914	0.0056	0.0047	0.0046	0.0188	0.821429	2.9375	0.0127987333120645	70178	65479	63411
c1hy_0501301	c2y_0070301b	NA	NA	NA	NA	-0.0073	0.005	0.0046	-2e-04	0.821429	-0.0338983	NA	70178	65376	63670
c1hy_0501301	c2y_0080001_1	0.2412	0.4529	0.5325	0.5944	0.0018	0.0049	0.0046	0.0208	0.821429	3.25	-0.00048531389591613	70178	74494	69220
c1hy_0501301	c2y_0080001_2	-0.4779	0.5135	-0.9306	0.3521	-0.0155	0.0051	0.0046	0.0219	0.821429	3.47619	-0.0132192570286697	70178	55299	54124
c1hy_0501301	c2y_0090001b2	NA	NA	NA	NA	-0.0127	0.0045	0.0046	-0.008	0.821429	-1.37931	NA	70178	65376	63670
c1hy_0501301	c2y_0090002	0.7923	0.6769	1.1704	0.2418	0.0077	0.0054	0.0046	0.0207	0.821429	3	0.000490389028585774	70178	65763	63672
c1hy_0501301	c2y_0100001_2	-0.3743	0.5146	-0.7273	0.467	-0.0118	0.0045	0.0046	0.0196	0.821429	2.9697	-0.0105288379813	70178	64469	56875
c1hy_0501301	c2y_0100001_3	-0.5856	0.623	-0.9399	0.3473	0.0047	0.0048	0.0046	0.0195	0.821429	2.70833	0.0109974764520596	70178	57500	56137
c1hy_0501301	c2y_0100001_4	-0.5195	0.8663	-0.5996	0.5488	0.0084	0.005	0.0046	0.008	0.821429	1.25	0.0144504699007595	70178	41872	40627
c1hy_0501301	c2y_0100102	0.0572	0.3348	0.1707	0.8645	-0.0017	0.0045	0.0046	0.0417	0.821429	5.27848	-0.00266826491872434	70178	65763	63672
c1hy_0501301	c2y_0100203	-0.132	0.4227	-0.3123	0.7548	0.0063	0.0045	0.0046	0.022	0.821429	3.23529	0.0081584826637454	70178	65763	63672
c1hy_0501301	c2y_0100301	-0.5514	0.6366	-0.866	0.3865	0.0101	0.0045	0.0046	0.0162	0.821429	2.38235	0.015699665872051	70178	65763	63672
c1hy_0501301	c2y_0100304	0.2873	0.9477	0.3031	0.7618	-4e-04	0.0049	0.0046	0.0051	0.821429	0.894737	-0.00182719331815612	70178	65763	63672
c1hy_0501301	c2y_0100501_3	0.1792	0.5657	0.3168	0.7514	-0.003	0.0048	0.0046	0.0093	0.821429	1.55	-0.00441109819930749	70178	80264	70178
c1hy_0501301	c2y_0100602	-0.0369	0.3694	-0.0998	0.9205	-0.0047	0.0041	0.0046	0.0228	0.821429	3.35294	-0.0047013601244644	70178	65763	63672
c1hy_0501301	c2y_0100703	-0.1372	0.4785	-0.2868	0.7743	9e-04	0.0048	0.0046	0.0153	0.821429	2.42857	0.00213251058706535	70178	65763	63672
c1hy_0501301	c2y_0100801	-0.659	0.708	-0.9308	0.3519	0.0037	0.0048	0.0046	0.012	0.821429	1.96721	0.00891793669205667	70178	65763	63672
c1hy_0501301	c2y_0101102	-0.8959	0.8847	-1.0126	0.3112	-0.0033	0.0042	0.0046	0.0101	0.821429	1.62903	0.00260482589041322	70178	65763	63672
c1hy_0501301	c2y_0102001_3	NA	NA	NA	NA	0.0053	0.0046	0.0046	-5e-04	0.821429	-0.0877193	NA	70178	79735	70144
c1hy_0501301	c2y_0103501_2	-0.5653	0.6404	-0.8827	0.3774	0.0075	0.0047	0.0046	0.0157	0.821429	2.34328	0.0127418158791359	70178	70924	67765
c1hy_0501301	c2y_0103501_3	NA	NA	NA	NA	NA	NA	0.0046	5e-04	0.821429	0.0833333	NA	70178	43468	42192
c1hy_0501301	c2y_0104001_2	0.004	0.5036	0.0079	0.9937	-0.0101	0.0051	0.0046	0.0185	0.821429	2.68116	-0.0103084272935922	70178	69458	69458
c1hy_0501301	c2y_0104001_3	NA	NA	NA	NA	9e-04	0.0046	0.0046	-0.0028	0.821429	-0.491228	NA	70178	69458	69458
c1hy_0501301	c2y_0104501_2	NA	NA	NA	NA	-0.0065	0.0048	0.0046	-0.009	0.821429	-1.55172	NA	70178	69458	69458
c1hy_0501301	c2y_0105001_2	0.0573	0.4669	0.1226	0.9024	-0.0017	0.0054	0.0046	0.0227	0.821429	3.28986	-0.00232616345468146	70178	69458	69458
c1hy_0501301	c2y_0105001_3	1	1.829	0.5588	0.5763	-0.0083	0.0049	0.0046	0.0027	0.821429	0.457627	-0.0119884054856254	70178	69458	69458
c1hy_0501301	c2y_0105501	-0.1173	0.4156	-0.2821	0.7778	-0.0054	0.0048	0.0046	0.0199	0.821429	3.01515	-0.00469690373674215	70178	65763	63672
c1hy_0501301	c2y_0105601	-1	1.552	-1.0801	0.2801	0.0086	0.0048	0.0046	0.0077	0.821429	1.24194	0.0192713303960576	70178	65763	63672
c1hy_0501301	c2y_0105701	0.3533	0.5137	0.6876	0.4917	-0.0156	0.0045	0.0046	0.0154	0.821429	2.52459	-0.0198164304582467	70178	65763	63672
c1hy_0501301	c2y_0110001	-0.2477	0.3037	-0.8154	0.4148	0.0184	0.0047	0.0046	0.0618	0.821429	7.53659	0.0246365527013762	70178	65763	63672
c1hy_0501301	c2y_0120001	-0.1449	0.2718	-0.533	0.594	0.0166	0.0047	0.0046	0.0519	0.821429	6.32927	0.020536259936204	70178	65763	63672
c1hy_0501301	c2y_0120101	-0.3503	0.3559	-0.9843	0.3249	0.0174	0.005	0.0046	0.0463	0.821429	5.7875	0.0243009769192348	70178	65763	63672
c1hy_0501301	c2y_0120201	-0.7569	0.591	-1.2807	0.2003	0.0168	0.0047	0.0046	0.0342	0.821429	3.8427	0.0279639216030398	70178	65763	63672
c1hy_0501301	c2y_0120301	NA	NA	NA	NA	NA	NA	0.0046	4e-04	0.821429	0.0689655	NA	70178	65763	63672
c1hy_0501301	c2y_0130001	-0.0332	0.4613	-0.0719	0.9427	0.0115	0.0052	0.0046	0.0192	0.821429	3.09677	0.0127604456642996	70178	65460	63389
c1hy_0501301	c2y_0140001	0.9019	2.4735	0.3646	0.7154	0.0105	0.005	0.0046	0.0016	0.821429	0.285714	0.00883851664578541	70178	65098	63040
c1hy_0501301	c2y_0150001	-0.0712	0.861	-0.0827	0.9341	0.0134	0.0043	0.0046	0.0049	0.821429	0.753846	0.0147049686966699	70178	65763	63672
c1hy_0501301	c2y_0160001	0.0413	0.3221	0.1282	0.898	-0.0037	0.0055	0.0046	0.057	0.821429	5.7	-0.00476490431667939	70178	65763	63672
c1hy_0501301	c2y_0170001	-0.0291	0.3182	-0.0915	0.9271	-0.0047	0.0053	0.0046	0.0528	0.821429	5.33333	-0.00469735720491602	70178	65763	63672
c1hy_0501301	c2y_0170101	-0.1061	0.3448	-0.3078	0.7582	7e-04	0.0053	0.0046	0.0517	0.821429	4.92381	0.00245282173584924	70178	65763	63672
c1hy_0501301	c2y_0170401	-0.5206	0.5958	-0.8738	0.3822	0.0107	0.0052	0.0046	0.0192	0.821429	2.86567	0.0165057274130384	70178	65763	63672
c1hy_0501301	c2y_0180001	0.1225	0.3485	0.3515	0.7252	0.0114	0.0047	0.0046	0.0357	0.821429	4.3012	0.0108125852907993	70178	65763	63672
c1hy_0501301	c2y_0190001	-0.1896	0.2727	-0.6952	0.4869	0.008	0.0049	0.0046	0.0645	0.821429	6.32353	0.0122296488837047	70178	65763	63672
c1hy_0501301	c2y_0200001	-1	3.7817	-0.4627	0.6435	0.0288	0.0043	0.0046	0.0023	0.821429	0.319444	0.0365463899105873	70178	65763	63672
c1hy_0501301	c2y_0210001	NA	NA	NA	NA	0.0301	0.0044	0.0046	-0.0014	0.821429	-0.191781	NA	70178	65763	63672
c1hy_0501301	c2y_0210101	0.5139	0.9065	0.5669	0.5708	5e-04	0.0044	0.0046	0.0072	0.821429	0.935065	-0.00243840861196442	70178	65763	63672
c1hy_0501301	c2y_0210201	-1	1.4658	-1.062	0.2882	0.0244	0.0047	0.0046	0.0067	0.821429	1.06349	0.0348726935797918	70178	65763	63672
c1hy_0501301	c2y_0210202	-1	1.5169	-1.1806	0.2378	0.0212	0.0045	0.0046	0.0086	0.821429	1.34375	0.0341402161008061	70178	65550	63479
c1hy_0501301	c2y_0210203	-0.9244	1.0017	-0.9228	0.3561	0.0181	0.0044	0.0046	0.0079	0.821429	1.29508	0.0250408082184308	70178	65763	63672
c1hy_0501301	c2y_0210204	NA	NA	NA	NA	0.0204	0.0049	0.0046	-0.0019	0.821429	-0.296875	NA	70178	65763	63672
c1hy_0501301	c2y_0210205	NA	NA	NA	NA	0.0194	0.0043	0.0046	-0.0015	0.821429	-0.220588	NA	70178	65763	63672
c1hy_0501301	c2y_0210206	NA	NA	NA	NA	0.0234	0.0043	0.0046	-4e-04	0.821429	-0.0727273	NA	70178	65763	63672
c1hy_0501301	c2y_0210207	-0.5606	0.5913	-0.9481	0.3431	0.0189	0.0047	0.0046	0.0197	0.821429	3.28333	0.0260521266295124	70178	63210	61711
c1hy_0501301	c2y_0210208	NA	NA	NA	NA	0.0247	0.0043	0.0046	-0.0033	0.821429	-0.55	NA	70178	63210	61711
c1hy_0501301	c2y_0210209	NA	NA	NA	NA	NA	NA	0.0046	7e-04	0.821429	0.127273	NA	70178	63210	61711
c1hy_0501301	c2y_0210210	NA	NA	NA	NA	0.0265	0.0045	0.0046	-0.0047	0.821429	-0.824561	NA	70178	60769	59388
c1hy_0501301	c2y_0210211	-1	1.7977	-1.1456	0.252	0.0299	0.0044	0.0046	0.0065	0.821429	1.01562	0.043919021520239	70178	62609	61144
c1hy_0501301	c2y_0210212	-1	1.3562	-1.1809	0.2376	0.0286	0.005	0.0046	0.0098	0.821429	1.60656	0.0423206669814029	70178	61586	60143
c1hy_0501301	c2y_0220001	-0.6264	0.6972	-0.8985	0.3689	0.0166	0.0048	0.0046	0.0129	0.821429	2.01562	0.0286120778946055	70178	36752	35819
c1hy_0501301	c2y_0240001	0.8166	0.7006	1.1655	0.2438	-0.0082	0.0048	0.0046	0.0174	0.821429	2.63636	-0.0163357782806171	70178	63210	61711
c1hy_0501301	c2y_0250001	0.7688	0.9971	0.771	0.4407	-0.0175	0.0048	0.0046	0.0067	0.821429	1.11667	-0.0232892548382447	70178	63195	61696
c1hy_0501301	c2y_0260001	0.4182	0.6096	0.686	0.4927	0.0047	0.0053	0.0046	0.014	0.821429	2	0.00173267161681899	70178	63210	61711
c1hy_0501301	c2y_0270001	1	1.6968	0.968	0.333	-0.0085	0.0049	0.0046	0.0049	0.821429	0.803279	-0.0170527946383565	70178	63210	61711
c1hy_0501301	c2y_0280001	NA	NA	NA	NA	NA	NA	0.0046	2e-04	0.821429	0.0273973	NA	70178	63210	61711
c1hy_0501301	c2y_0290001	0.0688	0.2857	0.2408	0.8097	0.0061	0.0043	0.0046	0.0457	0.821429	6.01316	0.00573141542990907	70178	63210	61711
c1hy_0501301	c2y_0300001	0.4378	0.5958	0.7348	0.4624	0.0149	0.0044	0.0046	0.0185	0.821429	2.89062	0.013429414474164	70178	54427	53190
c1hy_0501301	c2y_0310001	1	1.6944	1.2015	0.2295	0.0156	0.0048	0.0046	0.0064	0.821429	1	0.00582214680103894	70178	63210	61711
c1hy_0501301	c2y_0320001	0.506	0.4691	1.0787	0.2807	0.0043	0.0048	0.0046	0.03	0.821429	4.05405	-0.00132634016472791	70178	63210	61711
c1hy_0501301	c2y_0330101	-0.2707	0.618	-0.4381	0.6613	0.0126	0.0051	0.0046	0.0142	0.821429	2.18462	0.0159366323451951	70178	63210	61711
c1hy_0501301	c2y_0330201	-0.6629	0.8501	-0.7798	0.4355	0.0146	0.0043	0.0046	0.0084	0.821429	1.23529	0.0200081145344189	70178	63210	61711
c1hy_0501301	c2y_0340001	0.0323	0.4018	0.0804	0.9359	0.0036	0.0044	0.0046	0.0236	0.821429	3.63077	0.00359975904480324	70178	63210	61711
c1hy_0501301	c2y_0350001	-0.5612	0.7861	-0.7139	0.4753	-0.0105	0.0043	0.0046	0.0086	0.821429	1.34375	-0.00785444329574004	70178	63210	61711
c1hy_0501301	c2y_0360001	NA	NA	NA	NA	0.0387	0.005	0.0046	-0.0022	0.821429	-0.349206	NA	70178	63210	61711
c1hy_0501301	c2y_0360201	-0.5975	0.7368	-0.8109	0.4174	0.0134	0.0049	0.0046	0.0204	0.821429	1.74359	0.0205072754083364	70178	63210	61711
c1hy_0501301	c2y_0450001	1	5.1754	0.4888	0.625	-0.0465	0.0054	0.0046	0.0021	0.821429	0.323077	-0.0587849528785803	70178	61862	60401
c1hy_0501301	c2y_0460001	0.717	0.5827	1.2305	0.2185	-0.0194	0.0054	0.0046	0.0364	0.821429	5.35294	-0.0310817180056942	70178	61862	60401
c1hy_0501301	c2y_asq_acomu	0.42	0.3841	1.0935	0.2742	-8e-04	0.0052	0.0046	0.0949	0.821429	10.4286	-0.0101459822049339	70178	64701	63046
c1hy_0501301	c2y_asq_bgm	-0.0432	0.2438	-0.1773	0.8593	-0.0022	0.0052	0.0046	0.0941	0.821429	11.6173	-0.00152968440940078	70178	64701	63046
c1hy_0501301	c2y_asq_cfm	0.0389	0.3174	0.1225	0.9025	-0.0075	0.0046	0.0046	0.0439	0.821429	5.55696	-0.00878256176506343	70178	64718	63062
c1hy_0501301	c2y_asq_dproblem	0.0922	0.3678	0.2506	0.8021	-0.0081	0.0051	0.0046	0.0358	0.821429	4.36585	-0.0100448629660402	70178	64700	63044
c1hy_0501301	c2y_asq_epersonal	0.2103	0.3736	0.5629	0.5735	0.0024	0.0047	0.0046	0.0352	0.821429	4.09302	-0.000113091640574282	70178	64700	63044
c1hy_0501301	c2y_asq_total	0.176	0.2768	0.6359	0.5249	-0.0017	0.0049	0.0046	0.079	0.821429	8.97727	-0.00539717063443831	70178	79780	70178
c1hy_0501301	c2y_bmi	-0.0351	0.1735	-0.2023	0.8397	0.0056	0.0058	0.0046	0.237	0.821429	16.4583	0.0082667894002507	70178	77194	68179
c1hy_0501301	c3hy_0010101	-1	0.9451	-1.1874	0.2351	-0.054	0.005	0.0046	0.0138	0.821429	1.84	-0.0523952245918283	70178	71648	62923
c1hy_0501301	c3hy_0010201	0.2621	0.748	0.3504	0.726	0.0373	0.0044	0.0046	0.0076	0.821429	1.11765	0.040731032064218	70178	71653	62928
c1hy_0501301	c3hy_0010301	NA	NA	NA	NA	0.0216	0.0044	0.0046	-0.0017	0.821429	-0.25	NA	70178	71648	62923
c1hy_0501301	c3hy_0030002	-0.0441	0.1601	-0.2756	0.7829	0.0088	0.0055	0.0046	0.3623	0.821429	15.417	0.0147164461851725	70178	71479	62800
c1hy_0501301	c3hy_0080102	NA	NA	NA	NA	-0.0056	0.005	0.0046	-0.0055	0.821429	-0.916667	NA	70178	78277	68536
c1hy_0501301	c3hy_0081001	-1	1.7776	-0.7058	0.4803	-0.2702	0.0051	0.0046	0.0024	0.821429	0.393443	-0.30161858247944	70178	71475	62798
c1hy_0501301	c3hy_0082002	0.2946	0.4934	0.5971	0.5504	0.0021	0.0045	0.0046	0.0305	0.821429	2.52066	-0.0012403559012589	70178	78277	68536
c1hy_0501301	c3hy_0083001	NA	NA	NA	NA	NA	NA	0.0046	0.001	0.821429	0.140845	NA	70178	78277	68536
c1hy_0501301	c3hy_0083002	-0.8445	1.0094	-0.8366	0.4028	-0.0479	0.0046	0.0046	0.0055	0.821429	0.808824	-0.0477941521288051	70178	78277	68536
c1hy_0501301	c3hy_0084001	-0.1468	1.6891	-0.0869	0.9308	0.0964	0.0046	0.0046	0.0021	0.821429	0.304348	0.105058240900534	70178	78277	68536
c1hy_0501301	c3hy_0085001	0.4899	1.1819	0.4145	0.6785	0.0783	0.0043	0.0046	0.0049	0.821429	0.671233	0.0827432162893151	70178	78277	68536
c1hy_0501301	c3hy_0086001	-0.0838	0.8576	-0.0977	0.9221	-0.0207	0.0053	0.0046	0.006	0.821429	0.895522	-0.0220629443603769	70178	78270	68531
c1hy_0501301	c3hy_0087001	-0.6776	0.7418	-0.9135	0.361	-0.0187	0.0053	0.0046	0.0123	0.821429	1.75714	-0.0152257142984945	70178	78466	68717
c1hy_0501301	c3hy_0090001	0.9407	1.9345	0.4863	0.6268	-0.0106	0.0048	0.0046	0.0029	0.821429	0.367089	-0.014938603701498	70178	78466	68717
c1hy_0501301	c3hy_0090101	-0.3493	2.0485	-0.1705	0.8646	-0.0134	0.0047	0.0046	0.0014	0.821429	0.233333	-0.0134473876982116	70178	79705	70115
c1hy_0501301	c3hy_0090201	NA	NA	NA	NA	NA	NA	0.0046	7e-04	0.821429	0.111111	NA	70178	79705	70115
c1hy_0501301	c3hy_0090401	1	1.8619	0.5475	0.5841	0.0047	0.0054	0.0046	0.0036	0.821429	0.514286	0.000868592085309228	70178	79705	70115
c1hy_0501301	c3hy_0090601	0.6421	1.0753	0.5972	0.5504	-0.0119	0.0048	0.0046	0.0053	0.821429	0.815385	-0.015942796673494	70178	79705	70115
c1hy_0501301	c3hy_0090801	0.6509	0.8699	0.7482	0.4544	-0.0113	0.0044	0.0046	0.0075	0.821429	1.31579	-0.0159732606183317	70178	79705	70115
c1hy_0501301	c3hy_0091001	0.1683	0.6031	0.279	0.7802	-0.0122	0.0044	0.0046	0.0112	0.821429	1.72308	-0.0143347792856	70178	79705	70115
c1hy_0501301	c3hy_0091201	NA	NA	NA	NA	-0.0011	0.0043	0.0046	-0.013	0.821429	-2.03125	NA	70178	79449	69524
c1hy_0501301	c3hy_0091401	NA	NA	NA	NA	0.0103	0.0048	0.0046	-0.0012	0.821429	-0.196721	NA	70178	79449	69524
c1hy_0501301	c3hy_asq_acomu	0.2269	0.4172	0.5439	0.5865	-0.0034	0.0054	0.0046	0.0435	0.821429	5.50633	-0.00691798037198891	70178	67701	66191
c1hy_0501301	c3hy_asq_bgm	0.291	0.3533	0.8237	0.4101	-0.0153	0.0051	0.0046	0.0563	0.821429	7.40789	-0.0212786718160688	70178	67637	66128
c1hy_0501301	c3hy_asq_cfm	0.0332	0.3026	0.1098	0.9126	-0.0139	0.0049	0.0046	0.0529	0.821429	6.78205	-0.0154462703340076	70178	67658	66148
c1hy_0501301	c3hy_asq_dproblem	-0.0329	0.3293	-0.1001	0.9203	-0.0096	0.005	0.0046	0.0431	0.821429	5.4557	-0.0097758804505913	70178	67613	66101
c1hy_0501301	c3hy_asq_epersonal	0.0943	0.3319	0.2842	0.7762	-0.0039	0.005	0.0046	0.0429	0.821429	4.98837	-0.00551911202209102	70178	67669	66159
c1hy_0501301	c3hy_asq_total	0.1299	0.3012	0.4313	0.6663	-0.0104	0.0053	0.0046	0.0646	0.821429	8.17722	-0.0138797838739022	70178	78831	69352
c1hy_0501301	c3hy_bmi	0.1045	0.1644	0.6358	0.5249	0.0064	0.0055	0.0046	0.2701	0.821429	16.3697	0.00376507301551564	70178	77531	68490
c1hy_0501301	c3hy_psi_cf	0.4222	0.4241	0.9954	0.3195	0.0225	0.0044	0.0046	0.0334	0.821429	4.07317	0.0177432718978727	70178	69328	69328
c1hy_0501301	c3y_0010101	-1	1.1565	-1.2517	0.2107	-0.0589	0.0048	0.0046	0.0108	0.821429	1.61194	-0.0544686618090696	70178	61862	60401
c1hy_0501301	c3y_0010201	NA	NA	NA	NA	NA	NA	0.0046	9e-04	0.821429	0.130435	NA	70178	61669	60217
c1hy_0501301	c3y_0010301	-0.3826	1.9449	-0.1967	0.844	0.0286	0.0041	0.0046	0.0018	0.821429	0.26087	0.0324353897196999	70178	61733	60276
c1hy_0501301	c3y_0030002_checked	-0.0497	0.1766	-0.2814	0.7784	0.0065	0.0058	0.0046	0.3134	0.821429	14.3105	0.0101999517280384	70178	69210	69210
c1hy_0501301	c3y_0040001_1	-0.0514	0.6426	-0.08	0.9362	-0.0139	0.0046	0.0046	0.0083	0.821429	1.22059	-0.013743429073202	70178	69453	69453
c1hy_0501301	c3y_0040001_2	0.5181	0.629	0.8237	0.4101	0.0054	0.0046	0.0046	0.0111	0.821429	1.65672	0.0017394692615029	70178	69457	69457
c1hy_0501301	c3y_0050001_1	-0.0797	0.4355	-0.1831	0.8547	-0.0014	0.0046	0.0046	0.022	0.821429	3.18841	-0.00066546781126348	70178	70826	67680
c1hy_0501301	c3y_0050001_2	0.2056	0.6814	0.3017	0.7629	-0.0021	0.0048	0.0046	0.0089	0.821429	1.28986	-0.00352687226175202	70178	70826	67680
c1hy_0501301	c3y_0050001_3	-0.0879	0.3112	-0.2824	0.7776	-8e-04	0.005	0.0046	0.0435	0.821429	6.30435	0.000420244621965496	70178	70826	67680
c1hy_0501301	c3y_0060001	-0.2398	0.5854	-0.4097	0.682	-0.0068	0.0047	0.0046	0.0141	0.821429	1.98592	-0.00554658417865558	70178	61726	60269
c1hy_0501301	c3y_0082101	0.2018	0.3146	0.6416	0.5211	0.0089	0.0043	0.0046	0.0477	0.821429	5.54651	0.00753076703452494	70178	54725	53438
c1hy_0501301	c3y_0082102	0.1598	0.2878	0.5551	0.5788	0.0091	0.0044	0.0046	0.0549	0.821429	6.16854	0.00833094469494603	70178	54023	52761
c1hy_0501301	c3y_0091001	0.5963	0.5169	1.1535	0.2487	0.0113	0.0049	0.0046	0.0302	0.821429	3.51163	0.00626182884261533	70178	54087	52819
c1hy_0501301	c3y_0091101	-0.2938	0.4007	-0.7333	0.4634	0.0018	0.0048	0.0046	0.0405	0.821429	4.55056	0.00611597022047387	70178	61648	60193
c1hy_0501301	c3y_0091201	0.0947	0.3726	0.2541	0.7994	0.0077	0.0046	0.0046	0.0365	0.821429	4.29412	0.00732902369159314	70178	61779	60325
c1hy_0501301	c3y_0091301	NA	NA	NA	NA	NA	NA	0.0046	0.0013	0.821429	0.19403	NA	70178	61633	60182
c1hy_0501301	c3y_0091401	-0.0898	0.63	-0.1426	0.8866	-3e-04	0.0049	0.0046	0.0113	0.821429	1.66176	0.000321879537603621	70178	61531	60082
c1hy_0501301	c3y_0091501	0.9813	0.9584	1.024	0.3059	0.0147	0.0048	0.0046	0.0102	0.821429	1.47826	0.00941364821080858	70178	61616	60168
c1hy_0501301	c3y_0092801	NA	NA	NA	NA	-0.0029	0.0052	0.0046	-0.0066	0.821429	-0.985075	NA	70178	61100	59664
c1hy_0501301	c3y_0092901	1	2.6791	0.7749	0.4384	-0.0011	0.0049	0.0046	0.0044	0.821429	0.733333	-0.0105947885911234	70178	61077	59645
c1hy_0501301	c3y_0093001	0.7908	1.0146	0.7794	0.4357	0.0045	0.0044	0.0046	0.0063	0.821429	0.969231	0.000661529547112226	70178	61700	60246
c1hy_0501301	c3y_0093401	NA	NA	NA	NA	0.0116	0.0044	0.0046	-0.0078	0.821429	-1.2381	NA	70178	61689	60238
c1hy_0501301	c3y_0094701	NA	NA	NA	NA	0.0049	0.0041	0.0046	-0.0024	0.821429	-0.428571	NA	70178	61478	60027
c1hy_0501301	c3y_0095301	-0.2738	0.852	-0.3213	0.748	-0.0043	0.0044	0.0046	0.0063	0.821429	1.05	-0.0032455469509298	70178	61554	60108
c1hy_0501301	c3y_0095401	1	2.1338	0.9474	0.3434	-0.0039	0.0048	0.0046	0.0044	0.821429	0.6875	-0.0134875281319914	70178	59626	58238
c1hy_0501301	c3y_0100101	0.0156	0.7944	0.0197	0.9843	0.0149	0.0046	0.0046	0.0062	0.821429	0.861111	0.0162582782749609	70178	61862	60401
c1hy_0501301	c3y_0100102	0.2182	0.7197	0.3032	0.7617	0.0134	0.0049	0.0046	0.0087	0.821429	1.19178	0.013325783021322	70178	61862	60401
c1hy_0501301	c3y_0100201	1	6.0514	0.2183	0.8272	0.0043	0.0049	0.0046	0.0014	0.821429	0.2	0.0013423974479072	70178	61862	60401
c1hy_0501301	c3y_0100301b	0.0111	0.9666	0.0115	0.9908	0.0048	0.0041	0.0046	0.0041	0.821429	0.554054	0.00521058086925895	70178	61862	60401
c1hy_0501301	c3y_0110001_3	-0.0724	0.4831	-0.1498	0.8809	0.0012	0.0043	0.0046	0.0212	0.821429	2.90411	0.00199073829083504	70178	70826	67680
c1hy_0501301	c3y_0110101	0.1243	0.3631	0.3423	0.7321	-0.0014	0.0048	0.0046	0.0383	0.821429	5.17568	-0.00324719393658998	70178	61862	60401
c1hy_0501301	c3y_0110201	-0.2619	0.5177	-0.506	0.6129	0.0063	0.0043	0.0046	0.0182	0.821429	2.56338	0.00937586063593625	70178	61862	60401
c1hy_0501301	c3y_0110301	-0.3315	0.5463	-0.6069	0.5439	0.01	0.0044	0.0046	0.0184	0.821429	2.48649	0.0141211159675066	70178	61862	60401
c1hy_0501301	c3y_0110501_3	-1	2.3164	-0.5054	0.6133	0.0044	0.0044	0.0046	0.0021	0.821429	0.368421	0.00824934480278024	70178	70826	67680
c1hy_0501301	c3y_0110601	0.4135	0.6122	0.6753	0.4995	0.0019	0.0047	0.0046	0.0151	0.821429	2.09722	-0.00138727240440371	70178	61862	60401
c1hy_0501301	c3y_0110701	-0.2693	0.6811	-0.3954	0.6926	0.0019	0.0045	0.0046	0.0103	0.821429	1.51471	0.00395579386573726	70178	61862	60401
c1hy_0501301	c3y_0110801	-0.7585	1.2482	-0.6077	0.5434	0.0064	0.0046	0.0046	0.0044	0.821429	0.666667	0.0104408843121308	70178	61862	60401
c1hy_0501301	c3y_0112001_3	NA	NA	NA	NA	0.0023	0.0047	0.0046	-0.0015	0.821429	-0.254237	NA	70178	70809	67664
c1hy_0501301	c3y_0113501_2	0.3025	0.9009	0.3358	0.7371	-3e-04	0.0046	0.0046	0.0043	0.821429	0.661538	-0.00166528578665398	70178	70822	67676
c1hy_0501301	c3y_0113501_3	NA	NA	NA	NA	0.0033	0.0048	0.0046	-0.0015	0.821429	-0.217391	NA	70178	64774	63098
c1hy_0501301	c3y_0114001_2	0.6053	1.2218	0.4954	0.6203	-0.011	0.0052	0.0046	0.0042	0.821429	0.591549	-0.014478061417222	70178	64774	63098
c1hy_0501301	c3y_0114001_3	NA	NA	NA	NA	-0.0019	0.0046	0.0046	-0.0047	0.821429	-0.783333	NA	70178	64774	63098
c1hy_0501301	c3y_0114501_2	NA	NA	NA	NA	-0.0063	0.0049	0.0046	-0.0038	0.821429	-0.666667	NA	70178	64774	63098
c1hy_0501301	c3y_0115001_2	-0.7866	0.7422	-1.0598	0.2892	-2e-04	0.005	0.0046	0.0175	0.821429	2.46479	0.00692042717949577	70178	64774	63098
c1hy_0501301	c3y_0115001_3	1	4.7661	0.3542	0.7232	-0.0068	0.0048	0.0046	0.0016	0.821429	0.231884	-0.0118825292942574	70178	64774	63098
c1hy_0501301	c3y_0116001	-0.588	0.8656	-0.6792	0.497	-0.0048	0.0049	0.0046	0.0083	0.821429	1.53704	-0.00161327824573564	70178	61862	60401
c1hy_0501301	c3y_0116101	NA	NA	NA	NA	-2e-04	0.0051	0.0046	-0.0068	0.821429	-1.0625	NA	70178	61862	60401
c1hy_0501301	c3y_0116102	-0.4455	0.7484	-0.5953	0.5517	-0.0064	0.0047	0.0046	0.0096	0.821429	1.43284	-0.00404977859146665	70178	61862	60401
c1hy_0501301	c3y_0120001	0.2172	0.2962	0.733	0.4635	0.0129	0.0047	0.0046	0.0525	0.821429	5.41237	0.0110660101421324	70178	61411	59967
c1hy_0501301	c3y_0130001	0.4865	0.4435	1.0968	0.2727	0.0104	0.0048	0.0046	0.0375	0.821429	4.03226	0.00507732506109876	70178	61700	60245
c1hy_0501301	c3y_0130101	0.3062	0.3442	0.8898	0.3736	0.0131	0.0045	0.0046	0.0494	0.821429	4.94	0.00995678226789117	70178	61760	60305
c1hy_0501301	c3y_0130201	-0.1254	0.3639	-0.3447	0.7303	0.0122	0.0044	0.0046	0.0303	0.821429	3.06061	0.0150872717574951	70178	61540	60091
c1hy_0501301	c3y_0130301	0.7713	1.02	0.7562	0.4495	0.0024	0.0048	0.0046	0.0068	0.821429	0.957746	-0.00170031711883867	70178	61614	60163
c1hy_0501301	c3y_0140001	0.1154	0.3474	0.3323	0.7397	0.0115	0.005	0.0046	0.037	0.821429	4.5122	0.0113582023125515	70178	61048	59617
c1hy_0501301	c3y_0150001	-0.4353	0.6672	-0.6523	0.5142	0.0209	0.005	0.0046	0.013	0.821429	1.9697	0.026447611516902	70178	61589	60137
c1hy_0501301	c3y_0160001	0.2119	0.7534	0.2813	0.7785	0.0019	0.0049	0.0046	0.0064	0.821429	0.914286	0.000932111891200209	70178	61610	60159
c1hy_0501301	c3y_0170001	0.1074	0.3154	0.3405	0.7335	-0.006	0.0051	0.0046	0.0523	0.821429	5.50526	-0.00846972142381642	70178	61560	60113
c1hy_0501301	c3y_0180001	-0.0701	0.34	-0.2061	0.8367	-0.0036	0.0053	0.0046	0.0483	0.821429	4.97938	-0.00297046594969702	70178	61568	60120
c1hy_0501301	c3y_0180101	-0.3291	0.4101	-0.8024	0.4223	-0.001	0.0052	0.0046	0.0516	0.821429	5.54839	0.00409405518206476	70178	61675	60223
c1hy_0501301	c3y_0180401	-0.7115	0.7043	-1.0101	0.3124	0.0106	0.0046	0.0046	0.0188	0.821429	2.57534	0.0193862279070259	70178	52611	51353
c1hy_0501301	c3y_0190001	0.0709	0.3719	0.1905	0.8489	0.0119	0.0048	0.0046	0.0383	0.821429	3.94845	0.0138059927148355	70178	49932	48753
c1hy_0501301	c3y_0200001	-0.0625	0.2857	-0.2187	0.8269	0.0093	0.0048	0.0046	0.0633	0.821429	6.52577	0.0128659130535453	70178	49370	48201
c1hy_0501301	c3y_0210001	-0.2174	0.7072	-0.3075	0.7585	0.0203	0.0046	0.0046	0.0101	0.821429	1.48529	0.0261722889461	70178	50549	49354
c1hy_0501301	c3y_0220001	-0.7389	0.9434	-0.7832	0.4335	0.0235	0.0048	0.0046	0.0091	0.821429	1.35821	0.0306735904102469	70178	61622	60172
c1hy_0501301	c3y_0220101	0.059	0.6386	0.0924	0.9263	0.0107	0.0053	0.0046	0.0133	0.821429	1.84722	0.0114757445782153	70178	60142	58739
c1hy_0501301	c3y_0220201	-1	2.8298	-0.9631	0.3355	0.0274	0.0046	0.0046	0.0047	0.821429	0.723077	0.0434011573353981	70178	59228	57867
c1hy_0501301	c3y_0220202	-1	15.0904	-0.2134	0.831	0.0195	0.005	0.0046	0.0014	0.821429	0.215385	0.0295591704972124	70178	61699	60247
c1hy_0501301	c3y_0220203	0.3518	0.9379	0.3751	0.7076	0.012	0.0046	0.0046	0.0044	0.821429	0.733333	0.0115744841070167	70178	61717	60262
c1hy_0501301	c3y_0220204	NA	NA	NA	NA	0.0113	0.0049	0.0046	-2e-04	0.821429	-0.03125	NA	70178	61329	59891
c1hy_0501301	c3y_0220205	NA	NA	NA	NA	NA	NA	0.0046	8e-04	0.821429	0.115942	NA	70178	61302	59864
c1hy_0501301	c3y_0220206	-1	3.9786	-0.5509	0.5817	0.0186	0.0049	0.0046	0.0024	0.821429	0.363636	0.0277150135306351	70178	61581	60128
c1hy_0501301	c3y_0220207	NA	NA	NA	NA	NA	NA	0.0046	6e-04	0.821429	0.101695	NA	70178	57915	56585
c1hy_0501301	c3y_0220208	NA	NA	NA	NA	0.0106	0.0048	0.0046	-0.0032	0.821429	-0.533333	NA	70178	61192	59756
c1hy_0501301	c3y_0220209	-0.6387	0.6919	-0.9232	0.3559	0.0151	0.0048	0.0046	0.0158	0.821429	2.46875	0.0222339863958009	70178	61929	60106
c1hy_0501301	c3y_0220210	-1	2.3159	-0.5216	0.602	0.0148	0.0046	0.0046	0.0023	0.821429	0.370968	0.0201656471332541	70178	61689	60234
c1hy_0501301	c3y_0220211	NA	NA	NA	NA	0.0162	0.0046	0.0046	-0.003	0.821429	-0.517241	NA	70178	62053	60230
c1hy_0501301	c3y_0220212	NA	NA	NA	NA	0.0226	0.0049	0.0046	-0.0047	0.821429	-0.746032	NA	70178	61695	60244
c1hy_0501301	c3y_0230001	0.0633	0.7719	0.082	0.9347	0.013	0.0046	0.0046	0.0066	0.821429	1.1	0.0139704839118842	70178	62078	60252
c1hy_0501301	c3y_0240001	0.6895	0.6241	1.1047	0.2693	-0.0041	0.0052	0.0046	0.031	0.821429	4.49275	-0.0129625534018972	70178	61919	60100
c1hy_0501301	c3y_0250001	0.5223	0.637	0.8199	0.4123	0.0021	0.005	0.0046	0.0162	0.821429	2.38235	-0.0016796485504445	70178	49042	43279
c1hy_0501301	c3y_0260001	0.2458	0.3813	0.6446	0.5192	0.0114	0.0049	0.0046	0.0292	0.821429	4.17143	0.00990181941758515	70178	59809	58698
c1hy_0501301	c3y_0270101	-0.271	0.5251	-0.5161	0.6058	0.0065	0.0049	0.0046	0.0156	0.821429	2.32836	0.00956677850867439	70178	59805	58695
c1hy_0501301	c3y_0270201	-1	1.5467	-0.9934	0.3205	0.0043	0.0049	0.0046	0.0052	0.821429	0.732394	0.0123277164651696	70178	59634	58525
c1hy_0501301	c3y_0270301	-0.3667	0.6188	-0.5927	0.5534	-4e-04	0.0041	0.0046	0.01	0.821429	1.53846	0.00206061020435303	70178	59801	58690
c1hy_0501301	c3y_0270401	0.427	0.4452	0.9593	0.3374	0.0052	0.0051	0.0046	0.0359	0.821429	4.72368	0.000261134680812954	70178	59733	58623
c1hy_0501301	c3y_0270501	0.0871	0.4343	0.2006	0.841	0.0097	0.0045	0.0046	0.0215	0.821429	3.02817	0.0100723020405292	70178	58159	57344
c1hy_0501301	c3y_0270601	NA	NA	NA	NA	0.0066	0.0049	0.0046	-0.0051	0.821429	-0.822581	NA	70178	58174	57359
c1hy_0501301	c3y_0280101	-0.9258	0.8026	-1.1535	0.2487	-0.008	0.0045	0.0046	0.0197	0.821429	2.9403	-0.000102372802495454	70178	58136	57323
c1hy_0501301	c3y_0280201b	-0.0568	0.8799	-0.0646	0.9485	-0.0127	0.0044	0.0046	0.0051	0.821429	0.689189	-0.0136449652262537	70178	61862	60401
c1hy_0501301	c3y_0280301b	NA	NA	NA	NA	-0.0028	0.0048	0.0046	-0.0041	0.821429	-0.602941	NA	70178	61862	60401
c1hy_0501301	c3y_0280501b	-1	1.2201	-1.0886	0.2763	-0.0034	0.0043	0.0046	0.0089	0.821429	1.27143	0.00482204622444151	70178	61862	60401
c1hy_0501301	c3y_0280601b	-1	1.2425	-0.8208	0.4118	-6e-04	0.0043	0.0046	0.0065	0.821429	0.866667	0.00494986322482794	70178	61862	60401
c1hy_0501301	c3y_0280901b	NA	NA	NA	NA	-0.0026	0.0049	0.0046	-0.0038	0.821429	-0.520548	NA	70178	61862	60401
c1hy_0501301	c3y_0290001	-0.202	0.5798	-0.3483	0.7276	0.0073	0.005	0.0046	0.0146	0.821429	2.08571	0.00988801814446648	70178	58088	57276
c1hy_0501301	c3y_0300001	0.2839	0.7	0.4056	0.6851	0.0042	0.0049	0.0046	0.0111	0.821429	1.68182	0.00267796563783981	70178	57999	57187
c1hy_0501301	c3y_0300002	-0.1756	0.606	-0.2898	0.772	0.0087	0.0046	0.0046	0.0142	0.821429	1.97222	0.0112598358817495	70178	56053	56053
c1hy_0501301	c3y_0300101	-0.3685	0.498	-0.74	0.4593	0.0069	0.0047	0.0046	0.0207	0.821429	3.04412	0.0114608954376082	70178	56066	56066
c1hy_0501301	c3y_0300201	0.05	0.5303	0.0944	0.9248	-0.0055	0.0049	0.0046	0.0152	0.821429	2.23529	-0.00663898812434037	70178	56035	56035
c1hy_0501301	c3y_0310001	0.3835	0.6835	0.5611	0.5747	-0.0121	0.0052	0.0046	0.0107	0.821429	1.78333	-0.0163959041557729	70178	55716	55716
c1hy_0501301	c3y_0320001	-0.114	0.8536	-0.1336	0.8937	0.0083	0.005	0.0046	0.0059	0.821429	0.893939	0.00993462487630407	70178	56035	56035
c1hy_0501301	c3y_0330001	0.6561	0.9327	0.7035	0.4818	-0.0067	0.0046	0.0046	0.0077	0.821429	1.22222	-0.0113656454814284	70178	59091	58376
c1hy_0501301	c3y_0350001	0.1307	0.5354	0.2441	0.8072	0.0315	0.0042	0.0046	0.0107	0.821429	1.62121	0.0340932224275506	70178	59091	58375
c1hy_0501301	c3y_0420001	0.8014	1.0887	0.7361	0.4616	-0.0519	0.0044	0.0046	0.005	0.821429	0.78125	-0.061418979014668	70178	59032	58318
c1hy_0501301	c3y_0430001	0.2582	0.3899	0.6622	0.5078	-0.014	0.0048	0.0046	0.0375	0.821429	5.13699	-0.0192647973839063	70178	58926	58213
c1hy_0501301	c3y_0450001	0.5373	0.4293	1.2516	0.2107	-0.006	0.0047	0.0046	0.0413	0.821429	5.36364	-0.0143612831606236	70178	59006	58293
c1hy_0501301	c3y_0460101	0.9835	0.7219	1.3623	0.1731	0.0461	0.0048	0.0046	0.0315	0.821429	3.98734	0.0400532543669246	70178	58597	57778
c1hy_0501301	c3y_0460401	NA	NA	NA	NA	NA	NA	0.0046	0.0015	0.821429	0.227273	NA	70178	58615	57796
c1hy_0501301	c3y_0490001	NA	NA	NA	NA	-0.0027	0.0045	0.0046	-0.0032	0.821429	-0.52459	NA	70178	58376	57561
c1hy_0501301	c3y_0500001	NA	NA	NA	NA	NA	NA	0.0046	0.0013	0.821429	0.203125	NA	70178	58487	57672
c1hy_0501301	c3y_0510001	NA	NA	NA	NA	-0.0173	0.005	0.0046	-0.0015	0.821429	-0.234375	NA	70178	58518	57703
c1hy_0501301	c3y_0510002	-0.245	0.6911	-0.3544	0.723	-0.0197	0.005	0.0046	0.0094	0.821429	1.44615	-0.0198581374989504	70178	62765	61296
c1hy_0501301	c3y_0510003	NA	NA	NA	NA	-0.0115	0.0052	0.0046	-0.0024	0.821429	-0.358209	NA	70178	62841	61367
c1hy_0501301	c3y_0510004	-0.0926	0.3965	-0.2336	0.8153	-0.0276	0.0047	0.0046	0.0182	0.821429	2.8	-0.0294078269255317	70178	62606	61146
c1hy_0501301	c3y_0520001	1	1.5643	1.1377	0.2552	0.01	0.0048	0.0046	0.0072	0.821429	1.01408	0.000629922501575944	70178	62274	60826
c1hy_0501301	c3y_0520101	-0.5483	0.7666	-0.7153	0.4744	-0.0168	0.0045	0.0046	0.0076	0.821429	1.11765	-0.0150468839785611	70178	62714	61248
c1hy_0501301	c3y_0520201	NA	NA	NA	NA	0.0111	0.0044	0.0046	-0.0021	0.821429	-0.318182	NA	70178	77614	67959
c1hy_0501301	c3y_0530001	1	1.2114	1.1888	0.2345	0.0123	0.005	0.0046	0.01	0.821429	1.36986	0.00361678933162782	70178	77614	67959
c1hy_0501301	c3y_0530002	-0.8403	0.7289	-1.1528	0.249	8e-04	0.0049	0.0046	0.0168	0.821429	2.33333	0.00834523536197313	70178	77614	67959
c1hy_0501301	c3y_0530003	NA	NA	NA	NA	0.0102	0.0048	0.0046	-0.0034	0.821429	-0.576271	NA	70178	77614	67959
c1hy_0501301	c3y_0530004	NA	NA	NA	NA	-0.0225	0.0045	0.0046	-0.0013	0.821429	-0.191176	NA	70178	77614	67959
c1hy_0501301	c3y_0540001	NA	NA	NA	NA	0.0066	0.0048	0.0046	-0.006	0.821429	-0.952381	NA	70178	69375	60362
c1hy_0501301	c3y_0540002	NA	NA	NA	NA	-0.02	0.0049	0.0046	-0.0151	0.821429	-2.35938	NA	70178	77736	68101
c1hy_0501301	c3y_0540003	-0.8893	0.9018	-0.9861	0.3241	-0.0234	0.0051	0.0046	0.0086	0.821429	1.22857	-0.0433509575052496	70178	20259	18133
c1hy_0501301	c3y_0540004	0.0331	0.4498	0.0735	0.9414	0.0025	0.0048	0.0046	0.0227	0.821429	3.28986	0.0049277539101347	70178	20259	18133
c1hy_0501301	c3y_0550001	1	1.9477	1.0899	0.2757	3e-04	0.0054	0.0046	0.0055	0.821429	0.808824	-0.010105206821883	70178	20259	18133
c1hy_0501301	c3y_0560001	0.3538	2.0541	0.1722	0.8632	-0.0116	0.0047	0.0046	0.0019	0.821429	0.287879	-0.025249178899391	70178	20259	18133
c1hy_0501301	c3y_0570001	-0.7695	0.7194	-1.0697	0.2848	-0.0122	0.0044	0.0046	0.0135	0.821429	2.01493	-0.0194813522990018	70178	20259	18133
c1hy_0501301	c3y_0570002	-0.0174	0.8628	-0.0202	0.9839	-0.0092	0.0044	0.0046	0.0049	0.821429	0.742424	-0.0191388600735792	70178	20259	18133
c1hy_0501301	c3y_0570003	-1	1.9496	-0.8021	0.4225	-0.0021	0.005	0.0046	0.0045	0.821429	0.681818	0.00276020629696601	70178	20259	18133
c1hy_0501301	c3y_0570004	-0.4787	0.6545	-0.7314	0.4645	-0.0057	0.0047	0.0046	0.0158	0.821429	2.32353	-0.00785180140588128	70178	20259	18133
c1hy_0501301	c3y_0580001	0.5686	0.817	0.6959	0.4865	-0.007	0.0048	0.0046	0.0167	0.821429	1.19286	-0.0197501743717655	70178	20259	18133
c1hy_0501301	c3y_0580002	1	1.0045	1.0524	0.2926	0.024	0.0049	0.0046	0.0096	0.821429	1.35211	0.0431878300726096	70178	20259	18133
c1hy_0501301	c3y_0580003	0.4624	0.9102	0.5081	0.6114	0.0156	0.005	0.0046	0.0062	0.821429	0.911765	0.0301350720378026	70178	20256	18130
c1hy_0501301	c3y_0580004	-0.0682	0.517	-0.1319	0.8951	0.024	0.0048	0.0046	0.0144	0.821429	1.89474	0.0278601630761251	70178	71680	62951
c1hy_0501301	c3y_0590001	0.8652	0.8608	1.0052	0.3148	-0.019	0.0054	0.0046	0.0118	0.821429	1.66197	-0.0281249628277804	70178	70976	62312
c1hy_0501301	c3y_0590002	1	1.1467	1.3874	0.1653	-4e-04	0.0047	0.0046	0.0108	0.821429	1.61194	-0.0117545986022176	70178	71664	62936
c1hy_0501301	c3y_0590003	-0.1076	1.1349	-0.0948	0.9245	0.0058	0.005	0.0046	0.0067	0.821429	0.848101	0.00720812167411022	70178	70960	62297
c1hy_0501301	c3y_0590004	0.2298	0.9285	0.2475	0.8045	-0.0099	0.0048	0.0046	0.0048	0.821429	0.648649	-0.012293585199673	70178	71655	62929
c1hy_0501301	c3y_0590005	0.0485	0.7177	0.0675	0.9462	0.0043	0.0043	0.0046	0.0082	0.821429	1.28125	0.00460272617160712	70178	70951	62290
c1hy_0501301	c3y_0590006	NA	NA	NA	NA	-0.0174	0.0046	0.0046	-0.0119	0.821429	-2.01695	NA	70178	71659	62933
c1hy_0501301	c3y_0590007	-0.4712	0.7457	-0.6319	0.5275	0.002	0.0047	0.0046	0.0083	0.821429	1.22059	0.00521072243834608	70178	70955	62294
c1hy_0501301	c3y_0600101_1	NA	NA	NA	NA	0.0038	0.0055	0.0046	-0.01	0.821429	-1.5625	NA	70178	64774	63098
c1hy_0501301	c3y_0600101_2	NA	NA	NA	NA	NA	NA	0.0046	0.001	0.821429	0.15625	NA	70178	73434	68281
c1hy_0501301	c3y_0600101_3	NA	NA	NA	NA	-0.0208	0.0052	0.0046	-0.0012	0.821429	-0.181818	NA	70178	73434	68281
c1hy_0501301	c3y_0600101_4	NA	NA	NA	NA	0.0021	0.0052	0.0046	-0.0052	0.821429	-0.787879	NA	70178	73434	68281
c1hy_0501301	c3y_0600201	0.5059	0.7085	0.7141	0.4752	0.0132	0.0049	0.0046	0.0099	0.821429	1.54688	0.011541593983937	70178	71685	62954
c1hy_0501301	c3y_0600202	NA	NA	NA	NA	0.003	0.0046	0.0046	-0.0015	0.821429	-0.245902	NA	70178	71426	62742
c1hy_0501301	c3y_0600301	NA	NA	NA	NA	-0.0047	0.0048	0.0046	-0.004	0.821429	-0.625	NA	70178	71426	62742
c1hy_0501301	c3y_0610001	1	1.103	0.937	0.3488	-0.0097	0.0046	0.0046	0.0086	0.821429	1.34375	-0.0175613514942484	70178	71426	62742
c1hy_0501301	c3y_0611001	-0.4113	0.7674	-0.5359	0.592	-2e-04	0.0047	0.0046	0.0081	0.821429	1.15714	0.00229953693996529	70178	71426	62742
c1hy_0501301	c3y_0611101	1	3.4319	0.6037	0.5461	-0.0109	0.0048	0.0046	0.0025	0.821429	0.396825	-0.0193941008455848	70178	71426	62742
c1hy_0501301	c3y_0611201	NA	NA	NA	NA	NA	NA	0.0046	9e-04	0.821429	0.125	NA	70178	71426	62742
c1hy_0501301	c3y_0611301	0.6483	0.7263	0.8927	0.372	0.0059	0.005	0.0046	0.0124	0.821429	1.96825	0.00177650992602944	70178	71426	62742
c1hy_0501301	c3y_0611401	0.427	1.0342	0.4129	0.6797	0.0011	0.0046	0.0046	0.0054	0.821429	0.857143	-0.000891353229288915	70178	71426	62742
c1hy_0501301	c3y_0611501	-0.4699	1.111	-0.4229	0.6724	-0.0024	0.0045	0.0046	0.0038	0.821429	0.584615	-0.000746732237548386	70178	71426	62742
c1hy_0501301	c3y_0611601	NA	NA	NA	NA	0.0035	0.0044	0.0046	-0.0069	0.821429	-1.1129	NA	70178	71426	62742
c1hy_0501301	c3y_0620001	0.0319	0.6101	0.0523	0.9583	-0.0077	0.0052	0.0046	0.0089	0.821429	1.36923	-0.00895339086812968	70178	71426	62742
c1hy_0501301	c3y_0620101	0.2881	0.4605	0.6257	0.5315	-0.0064	0.0049	0.0046	0.0235	0.821429	3.4058	-0.0103633635266851	70178	71426	62742
c1hy_0501301	c3y_0620201	-0.8618	1.1919	-0.723	0.4697	0.0051	0.0047	0.0046	0.0055	0.821429	0.887097	0.0101409253094666	70178	71426	62742
c1hy_0501301	c3y_0620301	0.7016	0.772	0.9089	0.3634	0.0153	0.0045	0.0046	0.0119	0.821429	1.77612	0.0121513150525277	70178	71648	62923
c1hy_0501301	c3y_0630001	0.495	0.4892	1.0118	0.3116	0.0227	0.0047	0.0046	0.0247	0.821429	3.43056	0.0206077066490962	70178	71648	62923
c1hy_0501301	c3y_0631001	0.6783	0.7198	0.9422	0.3461	0.0187	0.0047	0.0046	0.0118	0.821429	1.61644	0.0162090525641476	70178	71648	62923
c1hy_0501301	c3y_0631101	0.689	0.6724	1.0248	0.3055	0.0157	0.0044	0.0046	0.0114	0.821429	1.96552	0.0128057397048539	70178	71648	62923
c1hy_0501301	c3y_0631201	1	1.5038	0.7877	0.4309	0.013	0.0047	0.0046	0.0059	0.821429	0.951613	0.00852341060072206	70178	71648	62923
c1hy_0501301	c3y_0631401	-0.6033	0.5727	-1.0533	0.2922	0.0022	0.0043	0.0046	0.0221	0.821429	3.25	0.008678283733799	70178	71648	62923
c1hy_0501301	c3y_asq_acomu	0.366	0.4639	0.7891	0.4301	-0.0081	0.005	0.0046	0.0538	0.821429	6.725	-0.0150817017243691	70178	61195	59784
c1hy_0501301	c3y_asq_bgm	0.1989	0.361	0.551	0.5816	-0.015	0.005	0.0046	0.05	0.821429	5.88235	-0.0200246389017202	70178	61095	59685
c1hy_0501301	c3y_asq_cfm	0.0177	0.3033	0.0583	0.9535	-0.0119	0.005	0.0046	0.0484	0.821429	6.36842	-0.0136853851748986	70178	61095	59685
c1hy_0501301	c3y_asq_dproblem	0.2364	0.354	0.6677	0.5043	-0.0132	0.0046	0.0046	0.0531	0.821429	6.39759	-0.0187146061711298	70178	61156	59744
c1hy_0501301	c3y_asq_epersonal	-0.0716	0.3138	-0.228	0.8197	0.0084	0.0051	0.0046	0.0544	0.821429	6.55422	0.0106644538419373	70178	61118	59707
c1hy_0501301	c3y_asq_total	0.0521	0.2857	0.1822	0.8554	-0.0086	0.0049	0.0046	0.0674	0.821429	8.53165	-0.0105140045973358	70178	79011	69511
c1hy_0501301	c3y_bed_time	-0.1169	0.395	-0.2961	0.7672	0.009	0.0045	0.0046	0.0309	0.821429	4.29167	0.0109781986440753	70178	70615	67482
c1hy_0501301	c3y_bmi	0.0579	0.1518	0.3813	0.703	0.0029	0.0053	0.0046	0.2654	0.821429	15.7976	0.00127959536095702	70178	77911	68790
c1hy_0501301	c3y_nap_count	0.4736	0.4908	0.9648	0.3346	0.0055	0.0044	0.0046	0.0206	0.821429	3.12121	0.00116383017816014	70178	70089	66975
c1hy_0501301	c3y_night_wake_up_count	-0.0343	0.4537	-0.0757	0.9397	0.0071	0.005	0.0046	0.0214	0.821429	2.77922	0.00784528640925319	70178	70710	67563
c1hy_0501301	c3y_sleep_time_day	0.1118	0.4119	0.2713	0.7862	0.005	0.0047	0.0046	0.0233	0.821429	3.32857	0.00410894239920089	70178	70830	67676
c1hy_0501301	c3y_sleep_time_night	0.3119	0.4312	0.7234	0.4694	-0.0119	0.0046	0.0046	0.0351	0.821429	4.94366	-0.0167042794012276	70178	70695	67555
c1hy_0501301	c3y_total_sleep_time	0.3477	0.6566	0.5296	0.5964	-0.0026	0.0046	0.0046	0.0118	0.821429	1.84375	-0.00532709943679354	70178	70084	66995
c1hy_0501301	c3y_wake_up_time	0.135	0.2749	0.4909	0.6235	-0.0104	0.005	0.0046	0.0777	0.821429	9.03488	-0.0139748527211377	70178	70773	67628
c1hy_0501301	c4y_0010101	-0.804	0.8177	-0.9833	0.3255	-0.0561	0.005	0.0046	0.0097	0.821429	1.34722	-0.0552770240332957	70178	79449	69524
c1hy_0501301	c4y_0010201	NA	NA	NA	NA	NA	NA	0.0046	0.0012	0.821429	0.179104	NA	70178	79449	69524
c1hy_0501301	c4y_0010301	-0.1451	0.5972	-0.243	0.808	0.0283	0.0044	0.0046	0.0124	0.821429	1.74648	0.0317606720556386	70178	79449	69524
c1hy_0501301	c4y_0030002	0.0237	0.1559	0.1521	0.8791	0.0065	0.0051	0.0046	0.3831	0.821429	15.324	0.00763912713195901	70178	79449	69524
c1hy_0501301	c4y_0042101	-0.0641	0.318	-0.2015	0.8403	0.0093	0.0051	0.0046	0.0484	0.821429	5.31868	0.0148004817819102	70178	40824	37015
c1hy_0501301	c4y_0042102b	-0.0436	0.3111	-0.1401	0.8886	0.0092	0.005	0.0046	0.0495	0.821429	5.625	0.011341002484082	70178	71547	62844
c1hy_0501301	c4y_0051001	0.6653	0.5394	1.2335	0.2174	0.0054	0.0046	0.0046	0.0331	0.821429	3.48421	-0.000407896369386887	70178	40817	37009
c1hy_0501301	c4y_0051101	-0.0723	0.3765	-0.192	0.8477	-0.0015	0.0051	0.0046	0.0364	0.821429	4.33333	-0.00125966037337739	70178	40817	37009
c1hy_0501301	c4y_0051201	0.1945	0.3593	0.5412	0.5883	0.0083	0.0048	0.0046	0.0432	0.821429	4.45361	0.00948984341192679	70178	40817	37009
c1hy_0501301	c4y_0051301	0.1945	0.7863	0.2474	0.8046	0.006	0.005	0.0046	0.0069	0.821429	1.01471	0.00762497628005509	70178	40817	37009
c1hy_0501301	c4y_0051401	-0.2883	0.8252	-0.3494	0.7268	-0.001	0.0046	0.0046	0.0091	0.821429	1.3	0.000422021733987375	70178	40817	37009
c1hy_0501301	c4y_0051501	-0.8514	0.8043	-1.0585	0.2898	0.0123	0.0046	0.0046	0.0178	0.821429	2.25316	0.0257810866107267	70178	40817	37009
c1hy_0501301	c4y_0053801	-0.0849	0.5763	-0.1474	0.8828	-0.0017	0.0046	0.0046	0.0116	0.821429	1.78462	-0.00185330321469491	70178	40817	37009
c1hy_0501301	c4y_0053901	0.0528	0.7813	0.0676	0.9461	0.0096	0.005	0.0046	0.0078	0.821429	1.16418	0.0136514358566326	70178	40817	37009
c1hy_0501301	c4y_0054001	1	1.1744	0.8812	0.3782	0.0048	0.0049	0.0046	0.0061	0.821429	0.953125	-0.000303537083299849	70178	60244	60244
c1hy_0501301	c4y_0054401	-1	2.2769	-0.4901	0.624	0.0137	0.0045	0.0046	0.0025	0.821429	0.378788	0.0189069912921439	70178	59758	58929
c1hy_0501301	c4y_0055701	-0.6791	0.5872	-1.1565	0.2475	0.0085	0.005	0.0046	0.0227	0.821429	3.06757	0.0165542310761179	70178	59541	58526
c1hy_0501301	c4y_0056001	-0.8038	1.4815	-0.5426	0.5874	0.0132	0.005	0.0046	0.0039	0.821429	0.629032	0.0174850702113893	70178	71842	66918
c1hy_0501301	c4y_0056101	-0.7453	0.8271	-0.9012	0.3675	0.0088	0.0046	0.0046	0.0125	0.821429	2.19298	0.0181078949870547	70178	39019	37434
c1hy_0501301	c4y_0056301	0.9905	0.9433	1.0501	0.2937	-0.0011	0.0047	0.0046	0.0099	0.821429	1.43478	-0.00806015974390551	70178	53035	50937
c1hy_0501301	c4y_0056401	1	1.5542	0.9826	0.3258	-0.0089	0.005	0.0046	0.0059	0.821429	0.880597	-0.0176030841426868	70178	60896	60894
c1hy_0501301	c4y_0060101	-0.292	0.9435	-0.3095	0.7569	0.0065	0.0045	0.0046	0.0046	0.821429	0.657143	0.00846089884806587	70178	61740	60442
c1hy_0501301	c4y_0060201	NA	NA	NA	NA	0.0145	0.0049	0.0046	-4.8573e-05	0.821429	-0.00703957	NA	70178	58965	57658
c1hy_0501301	c4y_0060301b	-0.6738	2.2084	-0.3051	0.7603	0.0014	0.0048	0.0046	0.0017	0.821429	0.261538	0.00401920940988337	70178	31989	31255
c1hy_0501301	c4y_0070001_3	0.3405	0.6419	0.5306	0.5957	0.0022	0.0051	0.0046	0.0123	0.821429	1.5375	-0.000250367433236021	70178	73434	68281
c1hy_0501301	c4y_0070101	0.4868	0.4641	1.0489	0.2942	-0.0026	0.0049	0.0046	0.0342	0.821429	4.5	-0.00917837457705518	70178	59497	58063
c1hy_0501301	c4y_0070201	-0.061	0.4668	-0.1306	0.8961	9e-04	0.005	0.0046	0.0232	0.821429	3.13514	0.00163301942706637	70178	76319	67204
c1hy_0501301	c4y_0070301	0.1055	0.5426	0.1945	0.8458	0.0034	0.005	0.0046	0.0171	0.821429	2.28	0.0028261606221096	70178	60884	59565
c1hy_0501301	c4y_0070501_3	-0.0763	1.1391	-0.0669	0.9466	-0.0054	0.0042	0.0046	0.0028	0.821429	0.444444	-0.00542355320372637	70178	73434	68281
c1hy_0501301	c4y_0070601	0.4137	0.5061	0.8173	0.4137	-0.0081	0.0042	0.0046	0.0223	0.821429	3.32836	-0.0132614360347311	70178	60838	59518
c1hy_0501301	c4y_0070701	-0.2892	0.7127	-0.4059	0.6849	-0.0027	0.0044	0.0046	0.0086	0.821429	1.26471	-0.00115345171889338	70178	60809	59491
c1hy_0501301	c4y_0070801	NA	NA	NA	NA	7e-04	0.0046	0.0046	-9e-04	0.821429	-0.136364	NA	70178	60590	59283
c1hy_0501301	c4y_0073501_2	-0.2464	0.4324	-0.5697	0.5689	0.003	0.0044	0.0046	0.0278	0.821429	3.97143	0.00604009362895136	70178	73369	68221
c1hy_0501301	c4y_0073501_3	NA	NA	NA	NA	-0.001	0.005	0.0046	-0.0024	0.821429	-0.347826	NA	70178	72891	67780
c1hy_0501301	c4y_0074001_2	-0.5678	0.8241	-0.689	0.4908	-0.0056	0.0047	0.0046	0.0094	0.821429	1.25333	-0.00228775900831865	70178	76280	68226
c1hy_0501301	c4y_0075001_2	0.6087	1.8535	0.3284	0.7426	0.003	0.0049	0.0046	0.0023	0.821429	0.315068	0.0012415645770679	70178	76280	68226
c1hy_0501301	c4y_0075001_3	NA	NA	NA	NA	NA	NA	0.0046	0.0017	0.821429	0.257576	NA	70178	76280	68226
c1hy_0501301	c4y_0075501_2	0.1122	2.7353	0.041	0.9673	0.0032	0.0051	0.0046	0.0019	0.821429	0.253333	0.00311008128906182	70178	76280	68226
c1hy_0501301	c4y_0075501_3	0.04	0.7807	0.0513	0.9591	-0.0043	0.0049	0.0046	0.008	0.821429	1.17647	-0.00488474366420547	70178	76280	68226
c1hy_0501301	c4y_0077001	0.2073	0.5944	0.3488	0.7272	-0.0084	0.0046	0.0046	0.0128	0.821429	1.72973	-0.0109097011604442	70178	60807	59489
c1hy_0501301	c4y_0077101	0.506	1.0301	0.4912	0.6233	-0.0044	0.0046	0.0046	0.0048	0.821429	0.761905	-0.00732101900747812	70178	58807	57581
c1hy_0501301	c4y_0077102	0.0844	0.4704	0.1793	0.8577	-0.0061	0.0045	0.0046	0.0182	0.821429	2.84375	-0.00765188100160065	70178	59039	57808
c1hy_0501301	c4y_0080001	-0.1054	0.4511	-0.2336	0.8153	-0.004	0.0049	0.0046	0.0192	0.821429	2.59459	-0.00350549860635893	70178	59039	57804
c1hy_0501301	c4y_0081001	-0.1409	0.5029	-0.2802	0.7794	-0.017	0.0044	0.0046	0.0209	0.821429	2.98571	-0.0177911473073891	70178	58931	57706
c1hy_0501301	c4y_0090001	0.7491	0.7405	1.0117	0.3117	-0.0121	0.0046	0.0046	0.0092	0.821429	1.31429	-0.0184639943416407	70178	59117	57888
c1hy_0501301	c4y_0091001	NA	NA	NA	NA	-0.0042	0.0047	0.0046	-0.0042	0.821429	-0.494118	NA	70178	79056	69565
c1hy_0501301	c4y_0100001	-0.2065	0.8748	-0.2361	0.8134	-0.0025	0.0047	0.0046	0.0062	0.821429	0.775	-0.00158255869650694	70178	79056	69565
c1hy_0501301	c4y_0110001	-0.0016	0.3187	-0.005	0.996	0.0091	0.0045	0.0046	0.0425	0.821429	5.66667	0.00994289596398887	70178	77807	69434
c1hy_0501301	c4y_0120001	-0.041	0.3179	-0.1288	0.8975	0.0123	0.0054	0.0046	0.0673	0.821429	6.23148	0.0143341035761963	70178	77807	69434
c1hy_0501301	c4y_0130001	0.4292	0.4213	1.0188	0.3083	0.0092	0.005	0.0046	0.0658	0.821429	6.38835	0.00240986819328215	70178	77807	69434
c1hy_0501301	c4y_0130102	NA	NA	NA	NA	NA	NA	0.0046	6e-04	0.821429	0.0909091	NA	70178	78115	69698
c1hy_0501301	c4y_0130103	-0.0247	0.5526	-0.0448	0.9643	6.1845e-05	0.005	0.0046	0.0159	0.821429	2.09211	0.000279809697475404	70178	78115	69698
c1hy_0501301	c4y_0130104	0.4693	0.4842	0.9692	0.3324	0.0141	0.0049	0.0046	0.0529	0.821429	5.75	0.00788677122721052	70178	78115	69698
c1hy_0501301	c4y_0130105	-0.9883	1.127	-0.8769	0.3805	0.0175	0.0049	0.0046	0.0078	0.821429	1.18182	0.0246631109874719	70178	78115	69698
c1hy_0501301	c4y_0140001	0.4411	0.4565	0.9663	0.3339	0.0019	0.0048	0.0046	0.0294	0.821429	3.45882	-0.00316496663050951	70178	78062	69661
c1hy_0501301	c4y_0150001	0.2387	0.296	0.8062	0.4201	0.0047	0.0048	0.0046	0.061	0.821429	6.0396	0.00102946703557765	70178	78062	69661
c1hy_0501301	c4y_0160001	0.5394	0.4556	1.1841	0.2364	-0.0079	0.005	0.0046	0.0459	0.821429	4.25	-0.0166558222490425	70178	78062	69661
c1hy_0501301	c4y_0160101	0.1043	0.2876	0.3627	0.7169	-3.4395e-05	0.005	0.0046	0.0605	0.821429	4.80159	-0.00183704815571594	70178	78071	69667
c1hy_0501301	c4y_0160201	0.6239	0.5626	1.109	0.2674	-0.0055	0.005	0.0046	0.0354	0.821429	3.33962	-0.014088594570289	70178	78071	69667
c1hy_0501301	c4y_0160301	0.5536	1.4083	0.3931	0.6942	0.0025	0.0046	0.0046	0.004	0.821429	0.449438	0.00107525263123629	70178	43650	40161
c1hy_0501301	c4y_0170001	0.3972	0.4175	0.9515	0.3414	0.0073	0.0049	0.0046	0.0358	0.821429	3.69072	0.00506608835971686	70178	43650	40161
c1hy_0501301	c4y_0180001	0.3402	0.9378	0.3628	0.7168	0.0057	0.005	0.0046	0.0066	0.821429	0.942857	0.00601448849187374	70178	43650	40161
c1hy_0501301	c4y_0190001	NA	NA	NA	NA	NA	NA	0.0046	-1e-04	0.821429	-0.0140845	NA	70178	43650	40161
c1hy_0501301	c4y_0200001	0.0612	0.3201	0.1911	0.8485	0.0033	0.0046	0.0046	0.0431	0.821429	4.14423	0.00273191617190386	70178	70975	66015
c1hy_0501301	c4y_0210001	-0.0939	0.3304	-0.2842	0.7763	0.0045	0.0045	0.0046	0.0417	0.821429	4.04854	0.00625732991210603	70178	70975	66015
c1hy_0501301	c4y_0210101	0.0338	0.3068	0.1102	0.9122	-0.0014	0.0045	0.0046	0.0518	0.821429	4.7963	-0.00207764596562983	70178	70975	66015
c1hy_0501301	c4y_0210401	0.3043	0.5173	0.5884	0.5563	0.0047	0.0045	0.0046	0.0183	0.821429	2.17857	0.00216559670166378	70178	73767	68556
c1hy_0501301	c4y_0220001	0.0966	0.3202	0.3018	0.7628	0.0093	0.0049	0.0046	0.0566	0.821429	5.44231	0.00846366536582401	70178	73767	68556
c1hy_0501301	c4y_0230001	0.2014	0.2852	0.706	0.4802	0.0016	0.0047	0.0046	0.06	0.821429	5.45455	-0.00172269857581398	70178	73735	68528
c1hy_0501301	c4y_0240001	-0.534	1.1562	-0.4618	0.6442	0.0241	0.0045	0.0046	0.0051	0.821429	0.607143	0.0280203643921019	70178	73735	68528
c1hy_0501301	c4y_0250001	-0.1048	1.1468	-0.0914	0.9272	0.0175	0.0046	0.0046	0.0038	0.821429	0.493506	0.0188874105477899	70178	73735	68528
c1hy_0501301	c4y_0250101	0.9754	1.5763	0.6188	0.536	0.0016	0.0045	0.0046	0.0043	0.821429	0.551282	-0.00267140991338897	70178	73809	68603
c1hy_0501301	c4y_0250201	NA	NA	NA	NA	0.022	0.0048	0.0046	-0.0038	0.821429	-0.575758	NA	70178	73304	68162
c1hy_0501301	c4y_0250202	-0.4237	0.8463	-0.5007	0.6166	0.0206	0.0046	0.0046	0.0067	0.821429	0.971014	0.0238840723958227	70178	71266	68086
c1hy_0501301	c4y_0250203	-0.3078	1.079	-0.2853	0.7754	0.0167	0.0048	0.0046	0.0045	0.821429	0.625	0.0188321313571349	70178	71266	68086
c1hy_0501301	c4y_0250204	-0.42	0.8602	-0.4882	0.6254	0.0151	0.0047	0.0046	0.0071	0.821429	1.01429	0.0182274816621457	70178	70924	67765
c1hy_0501301	c4y_0250205	-0.5916	1.8308	-0.3232	0.7466	0.009	0.0051	0.0046	0.0022	0.821429	0.333333	0.011290272958691	70178	70924	67765
c1hy_0501301	c4y_0250206	NA	NA	NA	NA	0.0043	0.0053	0.0046	-0.0072	0.821429	-1.10769	NA	70178	71094	67924
c1hy_0501301	c4y_0250207	0.0276	0.8409	0.0328	0.9738	0.0063	0.0052	0.0046	0.0055	0.821429	0.785714	0.00644512524408473	70178	71094	67924
c1hy_0501301	c4y_0250208	0.1126	0.6	0.1877	0.8511	0.0058	0.0053	0.0046	0.0108	0.821429	1.52113	0.00528173946971191	70178	71026	67855
c1hy_0501301	c4y_0250209	-1	2.2988	-0.7122	0.4763	0.0133	0.0048	0.0046	0.0037	0.821429	0.552239	0.0206787289896385	70178	71026	67855
c1hy_0501301	c4y_0250210	1	2.2985	0.4427	0.658	0.0081	0.0048	0.0046	0.0021	0.821429	0.333333	0.00528302068699594	70178	71026	67855
c1hy_0501301	c4y_0250211	NA	NA	NA	NA	0.018	0.0045	0.0046	-0.0076	0.821429	-1.15152	NA	70178	69461	69461
c1hy_0501301	c4y_0250212	NA	NA	NA	NA	0.0194	0.0046	0.0046	-0.0094	0.821429	-1.36232	NA	70178	69461	69461
c1hy_0501301	c4y_0260001	-0.1922	0.6949	-0.2766	0.7821	0.0072	0.0046	0.0046	0.0102	0.821429	1.36	0.00861740275616141	70178	69461	69461
c1hy_0501301	c4y_0270001	-0.0567	0.4312	-0.1315	0.8954	-0.0065	0.0051	0.0046	0.031	0.821429	4.13333	-0.00596942629362768	70178	69328	69328
c1hy_0501301	c4y_0280001	-0.3299	0.5197	-0.6348	0.5256	-0.0094	0.0048	0.0046	0.0216	0.821429	3.27273	-0.00625114159633541	70178	69328	69328
c1hy_0501301	c4y_0290001	0.7949	0.5645	1.4081	0.1591	0.0117	0.0049	0.0046	0.0941	0.821429	9.50505	-0.00501022790412937	70178	69223	69223
c1hy_0501301	c4y_0300101	-0.4683	0.4872	-0.9614	0.3364	0.0074	0.0046	0.0046	0.0224	0.821429	3.29412	0.0123701294816088	70178	69258	69258
c1hy_0501301	c4y_0300201	0.3674	0.698	0.5263	0.5987	0.0018	0.0048	0.0046	0.0102	0.821429	1.39726	-0.000709357120908289	70178	69212	69212
c1hy_0501301	c4y_0300301	-0.4305	0.5219	-0.8249	0.4095	0.0091	0.0043	0.0046	0.023	0.821429	3.15068	0.0137821554263047	70178	69212	69212
c1hy_0501301	c4y_0300401	0.3035	0.4853	0.6255	0.5317	0.009	0.0046	0.0046	0.021	0.821429	3	0.00615548955255507	70178	69260	69260
c1hy_0501301	c4y_0300501	-0.3473	0.5088	-0.6825	0.4949	0.0098	0.0047	0.0046	0.0208	0.821429	3.05882	0.0134329324017857	70178	69260	69260
c1hy_0501301	c4y_0300601	0.067	0.415	0.1613	0.8718	0.0054	0.0046	0.0046	0.0234	0.821429	3.34286	0.00480803479042199	70178	69261	69261
c1hy_0501301	c4y_0310101	-0.6273	0.6128	-1.0238	0.3059	-0.0108	0.0048	0.0046	0.0242	0.821429	3.36111	-0.00431913513620455	70178	69210	69210
c1hy_0501301	c4y_0310201	-0.4668	0.4778	-0.977	0.3286	-0.0054	0.0045	0.0046	0.0318	0.821429	4.24	0.000212018344582918	70178	69210	69210
c1hy_0501301	c4y_0310301	-0.8417	0.79	-1.0655	0.2867	-0.0078	0.0046	0.0046	0.0176	0.821429	2.14634	-0.00023806947798842	70178	70019	70019
c1hy_0501301	c4y_0310401b	NA	NA	NA	NA	0.0034	0.0049	0.0046	-0.0049	0.821429	-0.544444	NA	70178	79753	70155
c1hy_0501301	c4y_0310501	-0.9701	1.0581	-0.9168	0.3592	-0.007	0.0044	0.0046	0.0093	0.821429	1	-0.000667507398893882	70178	70019	70019
c1hy_0501301	c4y_0310601	-1	1.8711	-0.6216	0.5342	-0.0048	0.0041	0.0046	0.0044	0.821429	0.473118	0.000426588953438745	70178	69945	69945
c1hy_0501301	c4y_0310901b	0.3417	0.6587	0.5187	0.604	0.0012	0.0044	0.0046	0.0128	0.821429	1.52381	-0.00135338320677631	70178	79660	70075
c1hy_0501301	c4y_0320001	0.3064	0.711	0.4309	0.6665	-0.0019	0.0049	0.0046	0.0102	0.821429	1.36	-0.00403179730766433	70178	69945	69945
c1hy_0501301	c4y_0330001	0.4365	0.6685	0.653	0.5138	-0.0024	0.0051	0.0046	0.0128	0.821429	1.80282	-0.00580394638295988	70178	69945	69945
c1hy_0501301	c4y_0330002	-0.0067	0.6442	-0.0104	0.9917	0.0051	0.0049	0.0046	0.0097	0.821429	1.12791	0.00520416449180091	70178	70403	69986
c1hy_0501301	c4y_0330101	0.3301	0.9382	0.3519	0.7249	0.0041	0.0044	0.0046	0.0055	0.821429	0.723684	0.00246993323986002	70178	70403	69986
c1hy_0501301	c4y_0330201	0.3435	0.4982	0.6895	0.4905	-0.0072	0.0048	0.0046	0.0201	0.821429	2.61039	-0.0106663333811556	70178	70403	69986
c1hy_0501301	c4y_0340001	-0.0628	0.8788	-0.0715	0.943	-0.0103	0.0049	0.0046	0.0055	0.821429	0.774648	-0.0100798264809638	70178	70403	69986
c1hy_0501301	c4y_0350001	0.3627	0.6467	0.5609	0.5749	0.0075	0.0049	0.0046	0.0112	0.821429	1.67164	0.00522892813917658	70178	68095	66547
c1hy_0501301	c4y_0360001	-0.9198	2.2742	-0.4045	0.6859	0.0014	0.0049	0.0046	0.0024	0.821429	0.32	0.00452633019597431	70178	68095	66547
c1hy_0501301	c4y_0380001	-1	0.9629	-1.2946	0.1954	0.0113	0.0048	0.0046	0.0126	0.821429	1.7027	0.0214383987688348	70178	67753	66239
c1hy_0501301	c4y_0450001	0.824	0.7697	1.0705	0.2844	-0.0365	0.0045	0.0046	0.0126	0.821429	1.82609	-0.0446541415774197	70178	67753	66239
c1hy_0501301	c4y_0460001	0.5171	0.5744	0.9003	0.368	-0.0011	0.0047	0.0046	0.0238	0.821429	3.01266	-0.00665040374042771	70178	67753	66239
c1hy_0501301	c4y_0480001	0.5255	0.4574	1.1489	0.2506	0.0156	0.0052	0.0046	0.0387	0.821429	5.16	0.00943947757705875	70178	67701	66191
c1hy_0501301	c4y_0490001_1	-0.199	0.6038	-0.3296	0.7417	-0.0157	0.0048	0.0046	0.0125	0.821429	1.66667	-0.015513383631294	70178	75785	67791
c1hy_0501301	c4y_0490001_2	0.3658	0.7538	0.4854	0.6274	0.0168	0.0048	0.0046	0.0097	0.821429	1.34722	0.0188158820704043	70178	55151	49476
c1hy_0501301	c4y_0490001_3	-1	5.5164	-0.2196	0.8262	0.004	0.0048	0.0046	0.0014	0.821429	0.208955	0.00747170637832311	70178	72755	65325
c1hy_0501301	c4y_0500001	0.1191	0.4953	0.2405	0.8099	0.0011	0.0049	0.0046	0.097	0.821429	1.13984	-0.00144478234517314	70178	67637	66128
c1hy_0501301	c4y_0500101	-0.1149	0.2241	-0.5128	0.6081	0.0163	0.0047	0.0046	0.1015	0.821429	1.31818	0.0205865519995425	70178	67613	66101
c1hy_0501301	c4y_asq_acomu	0.3238	0.4054	0.7989	0.4244	0.0012	0.0049	0.0046	0.058	0.821429	6.59091	-0.00417125779769076	70178	67682	66173
c1hy_0501301	c4y_asq_bgm	0.1882	0.3361	0.5601	0.5754	-0.0122	0.0044	0.0046	0.0502	0.821429	6.12195	-0.0160114585567583	70178	67658	66149
c1hy_0501301	c4y_asq_cfm	0.0039	0.3108	0.0126	0.9899	-0.007	0.0048	0.0046	0.0527	0.821429	6.3494	-0.00776103492529892	70178	64819	63154
c1hy_0501301	c4y_asq_dproblem	-0.2459	0.3693	-0.6659	0.5055	-0.0033	0.0044	0.0046	0.0419	0.821429	5.2375	-0.000114424727527449	70178	64752	63097
c1hy_0501301	c4y_asq_epersonal	0.4151	0.5588	0.743	0.4575	-0.0064	0.0051	0.0046	0.0279	0.821429	3.44444	-0.0117355923476157	70178	64676	63023
c1hy_0501301	c4y_asq_total	0.1548	0.3335	0.4642	0.6425	-0.006	0.0047	0.0046	0.0553	0.821429	6.28409	-0.0091431321807919	70178	79780	70178
c1hy_0501301	c4y_bmi	0.1354	0.1782	0.7601	0.4472	-0.0012	0.0054	0.0046	0.2773	0.821429	16.7048	-0.00724454615517509	70178	75638	66806
c1hy_0501301	c6m_0010201_1	0.4509	0.6315	0.7141	0.4752	-0.0033	0.0049	0.0046	0.0218	0.821429	1.87931	-0.00822400567166232	70178	61862	60401
c1hy_0501301	c6m_0010201_2	-0.6146	0.7386	-0.8321	0.4054	-0.0051	0.0045	0.0046	0.016	0.821429	1.64948	-0.000293726985492051	70178	61862	60401
c1hy_0501301	c6m_0010201_3	-0.9363	1.9513	-0.4799	0.6313	-0.0034	0.0049	0.0046	0.0042	0.821429	0.466667	0.000408340353709535	70178	61862	60401
c1hy_0501301	c6m_0010201_5	0.3779	0.5459	0.6922	0.4888	0.0013	0.0048	0.0046	0.0312	0.821429	2.88889	-0.00316607782628956	70178	61862	60401
c1hy_0501301	c6m_0020001_1	-0.6781	0.7322	-0.926	0.3544	-0.0236	0.0053	0.0046	0.0142	0.821429	1.97222	-0.0204563256615243	70178	61862	60401
c1hy_0501301	c6m_0020001_2	0.5814	1.5542	0.3741	0.7083	0.0016	0.0052	0.0046	0.0029	0.821429	0.467742	-0.000379553482376691	70178	61862	60401
c1hy_0501301	c6m_0020001_3	0.4915	0.6637	0.7406	0.4589	0.0286	0.0048	0.0046	0.0132	0.821429	1.97015	0.026057481915556	70178	68351	66794
c1hy_0501301	c6m_0040108b	NA	NA	NA	NA	7e-04	0.0045	0.0046	-0.0074	0.821429	-0.795699	NA	70178	68351	66794
c1hy_0501301	c6m_0040109b	NA	NA	NA	NA	NA	NA	0.0046	3e-04	0.821429	0.0333333	NA	70178	68351	66794
c1hy_0501301	c6m_0040110b	0.2359	0.5172	0.4562	0.6482	0.0102	0.0047	0.0046	0.0225	0.821429	2.29592	0.00828907200118364	70178	68351	66794
c1hy_0501301	c6m_0040111b	-1	1.5609	-0.7352	0.4622	0.0062	0.0045	0.0046	0.0059	0.821429	0.641304	0.0124722648348556	70178	68351	66794
c1hy_0501301	c6m_0070103_checked	0.0187	0.1752	0.1067	0.9151	-0.0039	0.0053	0.0046	0.2189	0.821429	12.3672	-0.00512394418682332	70178	69297	69297
c1hy_0501301	c6m_0090001b	0.5805	1.123	0.517	0.6052	-0.002	0.0043	0.0046	0.0033	0.821429	0.611111	-0.00435270363864133	70178	68351	66794
c1hy_0501301	c6m_0170001_1	0.141	0.8189	0.1722	0.8633	0.0054	0.0049	0.0046	0.0062	0.821429	1.05085	0.00487255728154912	70178	68351	66794
c1hy_0501301	c6m_0170001_2	-0.2337	0.6636	-0.3522	0.7247	-0.0062	0.005	0.0046	0.0098	0.821429	1.66102	-0.00489491925001313	70178	68351	66794
c1hy_0501301	c6m_0180001_1	-0.4561	0.4396	-1.0375	0.2995	0.006	0.0047	0.0046	0.0403	0.821429	5.30263	0.0127189930996072	70178	68351	66794
c1hy_0501301	c6m_0180001_2	0.2203	0.476	0.4628	0.6435	-0.0088	0.0049	0.0046	0.0164	0.821429	2.44776	-0.0111554613733771	70178	68351	66794
c1hy_0501301	c6m_0180001_3	0.3284	0.4873	0.674	0.5003	0.0022	0.0042	0.0046	0.0213	0.821429	3.13235	-0.000982244480848558	70178	68351	66794
c1hy_0501301	c6m_0220001_1	-1	1.6507	-0.9204	0.3574	-0.0041	0.0045	0.0046	0.0043	0.821429	0.796296	0.0025169671863959	70178	68351	66794
c1hy_0501301	c6m_0380001_1	-1	2.9676	-0.7972	0.4253	-0.1005	0.0053	0.0046	0.003	0.821429	0.566038	-0.0957835662372071	70178	68351	66794
c1hy_0501301	c6m_asq_acomu	0.0234	0.3641	0.0644	0.9487	0.0135	0.0048	0.0046	0.028	0.821429	4	0.0140258068760888	70178	67669	66159
c1hy_0501301	c6m_asq_bgm	-0.0646	0.238	-0.2713	0.7862	0.0057	0.0049	0.0046	0.0818	0.821429	10.9067	0.00752107021401388	70178	67669	66159
c1hy_0501301	c6m_asq_cfm	0.2306	0.3401	0.6781	0.4977	0.0013	0.0052	0.0046	0.0476	0.821429	6.18182	-0.00211399306418265	70178	67682	66173
c1hy_0501301	c6m_asq_dproblem	0.4589	0.4214	1.089	0.2761	-0.0086	0.0048	0.0046	0.0617	0.821429	7.81013	-0.017269327133848	70178	67658	66149
c1hy_0501301	c6m_asq_epersonal	0.3068	0.3031	1.0124	0.3113	0.0042	0.0048	0.0046	0.0796	0.821429	9.82716	-0.00156256289240024	70178	67658	66149
c1hy_0501301	c6m_asq_total	0.2477	0.2932	0.8449	0.3982	0.0026	0.0049	0.0046	0.0766	0.821429	9.34146	-0.00193191358617372	70178	78297	68894
c1hy_0501301	c6m_bed_time	-0.228	0.476	-0.4789	0.632	-0.0082	0.0046	0.0046	0.0177	0.821429	2.85484	-0.00655641575452418	70178	70875	67714
c1hy_0501301	c6m_bmi	-0.0614	0.1524	-0.403	0.687	0.0059	0.0053	0.0046	0.2613	0.821429	18.2727	0.00981857781586466	70178	79780	70178
c1hy_0501301	c6m_nap_count	0.0204	0.4423	0.046	0.9633	-0.0145	0.0044	0.0046	0.0172	0.821429	3.07143	-0.0154476209499636	70178	70903	67748
c1hy_0501301	c6m_night_wake_up_count	-0.2448	0.4784	-0.5117	0.6088	6e-04	0.0046	0.0046	0.0195	0.821429	3.36207	0.00298059214677434	70178	70580	67446
c1hy_0501301	c6m_sleep_time_day	-0.2867	0.4588	-0.6248	0.5321	-5e-04	0.0047	0.0046	0.0205	0.821429	3.53448	0.00229207873902424	70178	70839	67685
c1hy_0501301	c6m_sleep_time_night	-0.0484	0.4769	-0.1014	0.9192	-0.0085	0.005	0.0046	0.0187	0.821429	2.92188	-0.00851889336624268	70178	70610	67470
c1hy_0501301	c6m_total_sleep_time	-0.221	0.5398	-0.4094	0.6822	-0.0072	0.0046	0.0046	0.0138	0.821429	2.3	-0.00579023703126454	70178	70889	67732
c1hy_0501301	c6m_wake_up_time	-0.6519	0.5462	-1.1936	0.2326	0.0149	0.0051	0.0046	0.0394	0.821429	5.9697	0.0248519314092188	70178	70806	67653
c1hy_0501301	c_hospital_kikan	-0.0827	0.5126	-0.1614	0.8718	0.0085	0.0045	0.0046	0.0146	0.821429	2.51724	0.0096187027422594	70178	67753	66239
c1hy_0501301	c_tshfpb_010	0.2417	0.2589	0.9336	0.3505	-0.0023	0.0051	0.0046	0.1406	0.821429	6.63208	-0.00923729493261667	70178	67613	66101
c1hy_0501301	cd	-0.0605	0.2278	-0.2656	0.7906	0.0201	0.0053	0.0046	0.072	0.821429	6	0.0240892030919274	70178	61089	59682
c1hy_0501301	childcare_facility_daycare_time_3y	0.0893	0.9438	0.0946	0.9246	0.0342	0.0051	0.0046	0.0083	0.821429	0.783019	0.0355355731291132	70178	73913	68691
c1hy_0501301	childcare_facility_daycare_time_4y	NA	NA	NA	NA	NA	NA	0.0046	5e-04	0.821429	0.0694444	NA	70178	73913	68691
c1hy_0501301	childcare_facility_starting_age	-0.0218	0.7733	-0.0282	0.9775	-0.0161	0.0053	0.0046	0.0107	0.821429	0.972727	-0.0167344435075626	70178	70954	67789
c1hy_0501301	constipation_3y	-0.1932	0.3928	-0.4918	0.6229	0.0066	0.0048	0.0046	0.028	0.821429	3.94366	0.0092949665826984	70178	73224	68073
c1hy_0501301	constipation_4y	-0.4963	0.4797	-1.0345	0.3009	0.0119	0.0048	0.0046	0.0332	0.821429	4.61111	0.0190148723265232	70178	73371	68202
c1hy_0501301	constipation_cum_4y	-0.4835	0.4377	-1.1045	0.2694	0.0174	0.0046	0.0046	0.0485	0.821429	5.98765	0.026272096139926	70178	73012	67889
c1hy_0501301	constipation_severity_3y	-0.0425	0.301	-0.1413	0.8876	0.0084	0.0048	0.0046	0.0363	0.821429	4.65385	0.00956617772834674	70178	73679	68482
c1hy_0501301	constipation_severity_4y	0.0383	0.3581	0.107	0.9148	0.0112	0.0045	0.0046	0.0324	0.821429	4.37838	0.0115285655689624	70178	73406	68230
c1hy_0501301	dr0m_0020701_1	0.7432	0.8119	0.9154	0.36	-0.0025	0.0046	0.0046	0.0087	0.821429	1.58182	-0.00742315362525425	70178	64687	63035
c1hy_0501301	dr0m_0020701_3	-0.5851	0.6291	-0.9302	0.3523	0.0024	0.0047	0.0046	0.0126	0.821429	2.29091	0.00708173505511317	70178	64642	62988
c1hy_0501301	dr0m_bmi	0.0768	0.2002	0.3835	0.7014	-0.0036	0.0051	0.0046	0.1436	0.821429	13.0545	-0.00629516954614062	70178	79780	70178
c1hy_0501301	dr1m_0040501b	-0.0942	0.5796	-0.1626	0.8708	0.0048	0.0049	0.0046	0.009	0.821429	1.8	0.00816194977421449	70178	37207	32702
c1hy_0501301	dr1m_bmi	0.0476	0.2273	0.2094	0.8341	-0.0052	0.0048	0.0046	0.1023	0.821429	10.7684	-0.00697400213123234	70178	79295	69769
c1hy_0501301	egg_allergy_1hy	-0.4757	0.574	-0.8287	0.4073	0.0131	0.0046	0.0046	0.0172	0.821429	2.6875	0.0184003735146059	70178	79399	70007
c1hy_0501301	egg_allergy_2y	-0.2969	0.4608	-0.6443	0.5194	0.0109	0.0044	0.0046	0.024	0.821429	3.80952	0.015453529831371	70178	72598	64234
c1hy_0501301	egg_allergy_3y	0.1465	0.3906	0.3752	0.7075	0.003	0.0044	0.0046	0.0306	0.821429	4.56716	0.00148699425382886	70178	79399	70007
c1hy_0501301	egg_allergy_4y	0.19	0.4499	0.4223	0.6728	-0.0014	0.005	0.0046	0.0247	0.821429	3.38356	-0.00357052798127895	70178	79399	70007
c1hy_0501301	egg_allergy_cum_4y	-0.2441	0.3938	-0.6199	0.5353	0.0094	0.0045	0.0046	0.0351	0.821429	4.28049	0.0134605286118494	70178	76379	68206
c1hy_0501301	egg_allergy_score_until_4yo	-0.1524	0.3075	-0.4956	0.6202	0.0054	0.0049	0.0046	0.0558	0.821429	5.58	0.00842932226560821	70178	78335	69871
c1hy_0501301	egg_allergy_score_until_4yo_positive	-0.1901	0.3248	-0.5854	0.5583	0.0056	0.005	0.0046	0.052	0.821429	5.14851	0.00914402732961432	70178	78335	69871
c1hy_0501301	exclusive_breastfeeding_1y	-0.5671	0.5126	-1.1063	0.2686	-0.0187	0.0049	0.0046	0.0262	0.821429	3.9697	-0.013591009471818	70178	73913	68691
c1hy_0501301	febrile_convulsion_cum_4y	-0.0512	0.2688	-0.1904	0.849	0.007	0.005	0.0046	0.0888	0.821429	8.07273	0.0105109575873767	70178	50028	46211
c1hy_0501301	feeding_type_yesterday_breast_feeding_count_1m	-0.083	0.5073	-0.1637	0.87	-0.0176	0.005	0.0046	0.0168	0.821429	2.84746	-0.0177346822127278	70178	71319	68136
c1hy_0501301	feeding_type_yesterday_formula_feeding_count_1m	0.5297	1.0047	0.5273	0.598	0.0124	0.0048	0.0046	0.0086	0.821429	0.754386	0.00960681148846704	70178	71319	68136
c1hy_0501301	fever_count_cum_2hy	-0.1105	0.2985	-0.3703	0.7112	0.0188	0.0048	0.0046	0.0463	0.821429	5.38372	0.0219585742941094	70178	73369	68193
c1hy_0501301	fever_count_cum_2y	0.025	0.3135	0.0797	0.9364	0.0139	0.0048	0.0046	0.036	0.821429	4.44444	0.0146369613419739	70178	73011	67871
c1hy_0501301	fever_over_39c_count_cum_2hy	-0.0351	0.3578	-0.0982	0.9218	0.0158	0.005	0.0046	0.0364	0.821429	4.08989	0.0174450478491167	70178	73310	68143
c1hy_0501301	fever_over_39c_count_cum_2y	0.1034	0.3794	0.2726	0.7851	0.0139	0.0048	0.0046	0.0302	0.821429	3.82278	0.0136190392956859	70178	73629	68438
c1hy_0501301	first_vaccination_bcg	-0.4735	0.8861	-0.5343	0.5931	0.0102	0.0049	0.0046	0.0051	0.821429	0.822581	0.0132428322130314	70178	71276	66273
c1hy_0501301	first_vaccination_dpt	NA	NA	NA	NA	NA	NA	0.0046	0.0012	0.821429	0.193548	NA	70178	69911	65005
c1hy_0501301	first_vaccination_haemophilus_b_influenzae	NA	NA	NA	NA	NA	NA	0.0046	8e-04	0.821429	0.135593	NA	70178	73913	68691
c1hy_0501301	first_vaccination_hbv	0.0966	0.5016	0.1927	0.8472	-0.0077	0.0055	0.0046	0.015	0.821429	2.63158	-0.00896369959499777	70178	73913	68691
c1hy_0501301	first_vaccination_pneumococcus	NA	NA	NA	NA	-0.0047	0.0048	0.0046	-0.0025	0.821429	-0.403226	NA	70178	73913	68691
c1hy_0501301	first_vaccination_polio	NA	NA	NA	NA	0.0094	0.0045	0.0046	-0.0064	0.821429	-1.12281	NA	70178	56592	52403
c1hy_0501301	first_vaccination_rotavirus	-0.2563	0.763	-0.3358	0.737	-0.012	0.0049	0.0046	0.0073	0.821429	1.17742	-0.0112061639881108	70178	73388	68214
c1hy_0501301	fish_allergy_score_until_4yo_positive	-0.9701	0.9776	-0.9924	0.321	0.009	0.0047	0.0046	0.0081	0.821429	1.55769	0.018541027581283	70178	47125	41400
c1hy_0501301	food_allergy_cum_4y	-0.3051	0.3685	-0.828	0.4077	0.0037	0.0049	0.0046	0.0458	0.821429	4.77083	0.00960320940739747	70178	46231	42743
c1hy_0501301	food_allergy_cum_count_until_4yo	-0.2453	0.3718	-0.6598	0.5094	0.0088	0.0046	0.0046	0.0447	0.821429	4.96667	0.0182606900078537	70178	33803	29995
c1hy_0501301	food_allergy_egg_feeding_status_case_combined_1yh	-0.3501	0.4047	-0.8651	0.387	-0.0041	0.0047	0.0046	0.0402	0.821429	4.46667	-0.00195934742433162	70178	33620	29831
c1hy_0501301	food_allergy_egg_feeding_status_case_combined_2y	-0.5105	0.5337	-0.9565	0.3388	0.0034	0.0049	0.0046	0.0343	0.821429	4.34177	0.0102278834687668	70178	77908	69537
c1hy_0501301	food_allergy_egg_feeding_status_case_combined_3y	-0.1171	0.4872	-0.2403	0.8101	-0.0049	0.0046	0.0046	0.0219	0.821429	2.60714	-0.00410597796948657	70178	78217	69457
c1hy_0501301	food_allergy_egg_feeding_status_case_combined_4y	0.1723	0.5666	0.3041	0.7611	0.0021	0.0047	0.0046	0.0133	0.821429	1.77333	0.00161725132594138	70178	39997	37709
c1hy_0501301	food_allergy_fish_feeding_status_case_combined_1yh	NA	NA	NA	NA	-9e-04	0.0048	0.0046	-0.0077	0.821429	-1.30508	NA	70178	78335	69871
c1hy_0501301	food_allergy_fish_feeding_status_case_combined_2y	-0.8458	1.6334	-0.5178	0.6046	0.0035	0.005	0.0046	0.0034	0.821429	0.53125	0.00710554389019419	70178	77462	69143
c1hy_0501301	food_allergy_fish_feeding_status_case_combined_3y	NA	NA	NA	NA	-0.0032	0.0042	0.0046	-0.0118	0.821429	-2.40816	NA	70178	78209	69453
c1hy_0501301	food_allergy_fruit_feeding_status_case_combined_1yh	-0.5137	0.865	-0.5938	0.5526	0.0027	0.0051	0.0046	0.0068	0.821429	1.21429	0.00577108293072229	70178	78335	69871
c1hy_0501301	food_allergy_fruit_feeding_status_case_combined_2y	-1	14.892	-0.1024	0.9184	-5e-04	0.0046	0.0046	0.002	0.821429	0.3125	0.00410944791036199	70178	78335	69871
c1hy_0501301	food_allergy_fruit_feeding_status_case_combined_3y	NA	NA	NA	NA	-0.0046	0.0049	0.0046	-7e-04	0.821429	-0.107692	NA	70178	75758	67305
c1hy_0501301	food_allergy_milk_feeding_status_case_combined_1yh	-0.6721	0.7661	-0.8772	0.3804	-0.0026	0.0045	0.0046	0.0113	0.821429	1.82258	0.00207278812345895	70178	76283	68200
c1hy_0501301	food_allergy_milk_feeding_status_case_combined_2y	-0.3243	0.4944	-0.6559	0.5119	-0.0031	0.0047	0.0046	0.0185	0.821429	2.84615	-0.000306840373708509	70178	77997	69607
c1hy_0501301	food_allergy_milk_feeding_status_case_combined_3y	-0.1485	0.6404	-0.2319	0.8166	-0.0036	0.0047	0.0046	0.0097	0.821429	1.49231	-0.00290441759892594	70178	76690	68145
c1hy_0501301	food_allergy_milk_feeding_status_case_combined_4y	0.0702	0.7194	0.0975	0.9223	-0.0045	0.0045	0.0046	0.0075	0.821429	1.10294	-0.00679944590995526	70178	39706	37432
c1hy_0501301	food_allergy_non_peanuts_nuts_feeding_status_case_combined_4y	0.0581	0.7466	0.0779	0.9379	0.0014	0.0049	0.0046	0.0075	0.821429	0.9375	0.00152273910805607	70178	46817	43265
c1hy_0501301	food_allergy_nuts_feeding_status_case_combined_1yh	0.2869	0.4248	0.6753	0.4995	-0.0161	0.005	0.0046	0.0278	0.821429	3.97143	-0.0207050372511146	70178	77901	69518
c1hy_0501301	food_allergy_nuts_feeding_status_case_combined_2y	0.3253	0.5068	0.6418	0.521	-0.0051	0.0054	0.0046	0.0206	0.821429	2.98551	-0.00870295199665688	70178	77835	69462
c1hy_0501301	food_allergy_nuts_feeding_status_case_combined_3y	-0.2863	0.4751	-0.6026	0.5468	-0.0058	0.0048	0.0046	0.0233	0.821429	2.94937	-0.00508032428260644	70178	43845	40351
c1hy_0501301	food_allergy_peanuts_feeding_status_case_combined_4y	0.426	0.7826	0.5444	0.5862	0.0039	0.0047	0.0046	0.0073	0.821429	1.01389	0.00229458514091677	70178	55465	51230
c1hy_0501301	food_allergy_score_cum_count_until_4yo	0.061	0.2788	0.2189	0.8267	0.0012	0.0048	0.0046	0.064	0.821429	6.09524	0.000962414197485758	70178	32861	29169
c1hy_0501301	food_allergy_sesame_feeding_status_case_combined_1yh	1	0.9989	1.0425	0.2972	-0.0067	0.0047	0.0046	0.0083	0.821429	1.22059	-0.0136408038028302	70178	78065	69664
c1hy_0501301	food_allergy_sesame_feeding_status_case_combined_2y	NA	NA	NA	NA	-0.0059	0.0048	0.0046	-0.0116	0.821429	-2	NA	70178	77970	69576
c1hy_0501301	food_allergy_sesame_feeding_status_case_combined_3y	0.7184	1.4374	0.4998	0.6172	0.0019	0.0049	0.0046	0.0033	0.821429	0.540984	-0.000778183019039197	70178	78538	69696
c1hy_0501301	food_allergy_shellfish_feeding_status_case_combined_1yh	0.0055	0.3553	0.0155	0.9876	-0.0084	0.0044	0.0046	0.0297	0.821429	4.30435	-0.00929538448110395	70178	75470	67393
c1hy_0501301	food_allergy_shellfish_feeding_status_case_combined_2y	0.1271	0.5316	0.2392	0.811	0.0052	0.0046	0.0046	0.0117	0.821429	1.82812	0.00462331637534146	70178	78335	69871
c1hy_0501301	food_allergy_shellfish_feeding_status_case_combined_3y	-0.3282	1.4187	-0.2313	0.8171	6e-04	0.0048	0.0046	0.0023	0.821429	0.338235	0.00171347190277348	70178	77269	69033
c1hy_0501301	food_allergy_shellfish_feeding_status_case_combined_4y	0.3051	0.466	0.6547	0.5127	0.0024	0.0044	0.0046	0.0249	0.821429	3.32	-0.000755197226957519	70178	73600	68412
c1hy_0501301	food_allergy_soba_feeding_status_case_combined_1yh	-0.2504	0.4337	-0.5773	0.5638	-0.0122	0.0047	0.0046	0.0249	0.821429	3.95238	-0.0117928182088415	70178	63992	57180
c1hy_0501301	food_allergy_soba_feeding_status_case_combined_2y	0.2332	0.5581	0.4178	0.6761	-0.0111	0.0049	0.0046	0.0143	0.821429	2.2	-0.013822738197056	70178	77968	69579
c1hy_0501301	food_allergy_soba_feeding_status_case_combined_3y	0.7288	1.064	0.685	0.4933	-0.0148	0.0053	0.0046	0.0059	0.821429	0.819444	-0.0196715270574657	70178	78465	69635
c1hy_0501301	food_allergy_soba_feeding_status_case_combined_4y	-0.0129	0.6946	-0.0186	0.9852	-0.0072	0.0048	0.0046	0.0094	0.821429	1.32394	-0.00752393638560482	70178	73768	68560
c1hy_0501301	food_allergy_wheat_feeding_status_case_combined_1yh	-0.8114	0.8937	-0.9079	0.3639	-0.0037	0.0042	0.0046	0.008	0.821429	1.45455	-0.000318644622102205	70178	44861	39628
c1hy_0501301	fruit_allergy_score_until_4yo_positive	-0.2004	0.5228	-0.3833	0.7015	-0.0044	0.0048	0.0046	0.0137	0.821429	2.20968	-0.00311406262378412	70178	78010	69617
c1hy_0501301	ft1b_0080001	0.2567	0.4108	0.6249	0.532	0.0045	0.0048	0.0046	0.0438	0.821429	3.68067	0.00129611547938011	70178	61845	60401
c1hy_0501301	ft1b_0400001	0.5438	0.5317	1.0228	0.3064	-0.0117	0.0047	0.0046	0.0545	0.821429	4.12879	-0.0220295915843457	70178	61845	60401
c1hy_0501301	ft1b_0410001	0.3694	0.4425	0.8349	0.4038	-0.0161	0.0048	0.0046	0.0599	0.821429	3.94079	-0.0245905942309257	70178	61143	59732
c1hy_0501301	ft1b_0420001	0.4434	0.5023	0.8827	0.3774	-0.0146	0.0047	0.0046	0.0544	0.821429	3.62667	-0.0236435140240729	70178	61845	60401
c1hy_0501301	ft1b_0430001	0.2449	0.4395	0.5572	0.5774	-0.0015	0.0048	0.0046	0.0461	0.821429	3.17931	-0.00533893941994731	70178	61849	60401
c1hy_0501301	ft1b_0440001	0.1307	0.4064	0.3215	0.7478	-0.0066	0.0047	0.0046	0.053	0.821429	4.24	-0.00951637926351188	70178	61845	60401
c1hy_0501301	ft1b_0450001	0.1412	0.3547	0.3981	0.6905	-0.011	0.0046	0.0046	0.0486	0.821429	4.58491	-0.0144986614265685	70178	61849	60401
c1hy_0501301	ft1b_0460001	-0.0524	0.3392	-0.1546	0.8771	-0.0094	0.0045	0.0046	0.0516	0.821429	4.96154	-0.00972163063797406	70178	61849	60401
c1hy_0501301	ft1b_0470001b	NA	NA	NA	NA	-0.0053	0.0051	0.0046	-0.0046	0.821429	-0.479167	NA	70178	79348	69810
c1hy_0501301	ft1b_0480001	0.2178	0.4329	0.5031	0.6149	-0.0101	0.0047	0.0046	0.0568	0.821429	3.44242	-0.0150029275180513	70178	61849	60401
c1hy_0501301	gastroenteritis_cum_2y	-0.4756	0.7366	-0.6457	0.5185	0.0133	0.0045	0.0046	0.0158	0.821429	2.07895	0.01818520269784	70178	73913	68691
c1hy_0501301	hand_foot_and_mouth_disease_cum_2y	NA	NA	NA	NA	0.0104	0.0052	0.0046	-6e-04	0.821429	-0.0810811	NA	70178	73913	68691
c1hy_0501301	hba1c_ngsp_early	0.1815	0.309	0.5875	0.5569	-0.0049	0.005	0.0046	0.0558	0.821429	6.2	-0.00824742624938785	70178	71319	68136
c1hy_0501301	herpangina_cum_2y	-0.9285	0.9788	-0.9486	0.3428	0.0123	0.0049	0.0046	0.0091	0.821429	1.26389	0.0190340937661131	70178	73913	68691
c1hy_0501301	hg	0.1623	0.2464	0.6587	0.5101	-0.0069	0.0049	0.0046	0.078	0.821429	1.93069	-0.0111108322808283	70178	61089	59682
c1hy_0501301	hsv_infection_cum_2y	0.9921	1.9812	0.5008	0.6165	1.1011e-05	0.0046	0.0046	0.0026	0.821429	0.472727	-0.00343181395377214	70178	73913	68691
c1hy_0501301	influenza_viral_infections_cum_4y	0.1976	0.4201	0.4703	0.6381	0.0105	0.0051	0.0046	0.0286	0.821429	3.91781	0.00889083792912767	70178	73913	68691
c1hy_0501301	intellectual_and_developmental_disability_including_language_delay_cum_4y	NA	NA	NA	NA	NA	NA	0.0046	2e-04	0.821429	0.030303	NA	70178	73913	68691
c1hy_0501301	isacc_modified_current_runny_nose_autumn_2y	-1	16.0302	-0.286	0.7748	0.0344	0.0044	0.0046	0.0014	0.821429	0.237288	0.0474968104660201	70178	71319	68136
c1hy_0501301	isacc_modified_current_runny_nose_autumn_3y	-0.8431	1.4084	-0.5986	0.5494	0.0125	0.005	0.0046	0.0039	0.821429	0.590909	0.0176097581011542	70178	61296	58711
c1hy_0501301	isacc_modified_current_runny_nose_autumn_4y	NA	NA	NA	NA	0.0188	0.0045	0.0046	-0.0066	0.821429	-1.06452	NA	70178	71319	68136
c1hy_0501301	isacc_modified_current_runny_nose_nonpollen_season_2y	NA	NA	NA	NA	NA	NA	0.0046	5e-04	0.821429	0.0746269	NA	70178	71319	68136
c1hy_0501301	isacc_modified_current_runny_nose_nonpollen_season_3y	NA	NA	NA	NA	0.0255	0.0051	0.0046	-0.0024	0.821429	-0.393443	NA	70178	71319	68136
c1hy_0501301	isacc_modified_current_runny_nose_nonpollen_season_4y	NA	NA	NA	NA	NA	NA	0.0046	0.001	0.821429	0.149254	NA	70178	71319	68136
c1hy_0501301	isacc_modified_current_runny_nose_pollen_season_2y	NA	NA	NA	NA	NA	NA	0.0046	6e-04	0.821429	0.0983607	NA	70178	71319	68136
c1hy_0501301	isacc_modified_current_runny_nose_pollen_season_3y	-0.5453	1.1703	-0.466	0.6412	0.013	0.0047	0.0046	0.0055	0.821429	0.833333	0.0163232570788285	70178	71319	68136
c1hy_0501301	isacc_modified_current_runny_nose_pollen_season_4y	-0.154	0.702	-0.2193	0.8264	0.0188	0.0048	0.0046	0.0103	0.821429	1.43056	0.0207347923301668	70178	71319	68136
c1hy_0501301	isacc_modified_current_runny_nose_spring_2y	-1	4.0239	-0.5026	0.6152	0.0177	0.0045	0.0046	0.0019	0.821429	0.301587	0.0244364246590903	70178	71319	68136
c1hy_0501301	isacc_modified_current_runny_nose_spring_3y	0.2954	1.292	0.2286	0.8192	0.0105	0.0047	0.0046	0.0027	0.821429	0.428571	0.0105815700424626	70178	63050	60294
c1hy_0501301	isacc_modified_current_runny_nose_spring_4y	-0.0755	0.7294	-0.1036	0.9175	0.0137	0.0048	0.0046	0.0091	0.821429	1.28169	0.0148148279042547	70178	71319	68136
c1hy_0501301	isacc_modified_current_runny_nose_summer_2y	NA	NA	NA	NA	0.0215	0.0047	0.0046	-7e-04	0.821429	-0.118644	NA	70178	71319	68136
c1hy_0501301	isacc_modified_current_runny_nose_summer_3y	-1	4.8454	-0.568	0.5701	0.0217	0.0047	0.0046	0.0024	0.821429	0.358209	0.0333322094478371	70178	62212	59566
c1hy_0501301	isacc_modified_current_runny_nose_summer_4y	NA	NA	NA	NA	0.0041	0.0054	0.0046	-3e-04	0.821429	-0.0379747	NA	70178	71319	68136
c1hy_0501301	isacc_modified_current_runny_nose_winter_2y	-1	2.2578	-0.9524	0.3409	0.0242	0.0046	0.0046	0.0049	0.821429	0.742424	0.0355045478136084	70178	71319	68136
c1hy_0501301	isacc_modified_current_runny_nose_winter_3y	NA	NA	NA	NA	0.026	0.0047	0.0046	-9e-04	0.821429	-0.160714	NA	70178	71319	68136
c1hy_0501301	isacc_modified_current_runny_nose_winter_4y	NA	NA	NA	NA	0.0189	0.0047	0.0046	-0.0038	0.821429	-0.535211	NA	70178	71319	68136
c1hy_0501301	kawasaki_disease_cum_4y	NA	NA	NA	NA	0.0048	0.0044	0.0046	-6e-04	0.821429	-0.0967742	NA	70178	47286	43701
c1hy_0501301	length_of_labor	0.1038	0.3836	0.2705	0.7868	0.0016	0.0045	0.0046	0.0336	0.821429	4.73239	0.000394688356397047	70178	73913	68691
c1hy_0501301	low_birth_weight	-0.2503	0.3817	-0.6558	0.512	0.0066	0.0051	0.0046	0.0312	0.821429	4.8	0.0100513194030614	70178	70902	67748
c1hy_0501301	lower_respiratory_tract_infection_cum_2y	-0.2772	0.5036	-0.5506	0.5819	0.0082	0.0054	0.0046	0.0186	0.821429	2.58333	0.0113005311939573	70178	73765	68562
c1hy_0501301	m0mb_0410001	-0.2881	0.3408	-0.8454	0.3979	-0.0111	0.0052	0.0046	0.0693	0.821429	6.41667	-0.00723465132343436	70178	61849	60401
c1hy_0501301	m0mb_0420001	-0.221	0.3255	-0.6789	0.4972	-0.0053	0.0052	0.0046	0.0712	0.821429	6.47273	-0.00185248096340058	70178	61845	60401
c1hy_0501301	m0mb_0430001	-0.1715	0.2793	-0.6142	0.5391	0.007	0.005	0.0046	0.062	0.821429	4.46043	0.0108986744036526	70178	61843	60401
c1hy_0501301	m0mb_0450001	-0.2497	0.4745	-0.5262	0.5987	-0.0114	0.0055	0.0046	0.0209	0.821429	3.16667	-0.0101149475492873	70178	61844	60401
c1hy_0501301	m0mb_0460001	-0.5474	0.5593	-0.9788	0.3277	-0.0072	0.0054	0.0046	0.0224	0.821429	3.5	-0.00232797632504651	70178	61844	60401
c1hy_0501301	m0mb_0480001	-0.3148	0.3498	-0.9001	0.3681	-0.0096	0.0055	0.0046	0.0638	0.821429	6.44444	-0.00526007719938796	70178	61844	60401
c1hy_0501301	m1m_0030001_1	NA	NA	NA	NA	NA	NA	0.0046	0.0011	0.821429	0.186441	NA	70178	64701	63046
c1hy_0501301	m1m_0030001_2	-0.3114	0.7033	-0.4428	0.6579	0.0031	0.005	0.0046	0.0098	0.821429	1.46269	0.00544288784357108	70178	64718	63062
c1hy_0501301	m1m_0030001_3	NA	NA	NA	NA	0.0088	0.0046	0.0046	-0.0104	0.821429	-1.92593	NA	70178	64700	63044
c1hy_0501301	m1m_0040001_1	0.6816	0.6478	1.0522	0.2927	-0.0034	0.0049	0.0046	0.0166	0.821429	2.72131	-0.0097851231508065	70178	61264	59847
c1hy_0501301	m1m_0040001_2	1	2.2164	0.5693	0.5691	-0.0023	0.0046	0.0046	0.0022	0.821429	0.431373	-0.00655749710685178	70178	61195	59784
c1hy_0501301	m1m_0040001_4	-0.9379	0.7706	-1.2171	0.2236	0.0098	0.0048	0.0046	0.0173	0.821429	2.74603	0.0193302227830537	70178	61095	59685
c1hy_0501301	m1m_0040001_6	NA	NA	NA	NA	-0.019	0.0045	0.0046	-0.0088	0.821429	-1.76	NA	70178	61156	59744
c1hy_0501301	m1m_0250001_1	-0.3559	0.5312	-0.67	0.5029	-0.0026	0.0046	0.0046	0.0132	0.821429	2.09524	-7.9318262444117e-05	70178	61118	59707
c1hy_0501301	m1m_0250001_2	0.1669	0.606	0.2754	0.783	2.1325e-05	0.0048	0.0046	0.0101	0.821429	1.60317	-0.00112247587362963	70178	61089	59682
c1hy_0501301	m1m_0250001_3	-0.1901	1.3395	-0.142	0.8871	0.0096	0.0045	0.0046	0.0035	0.821429	0.603448	0.0112807008434312	70178	61862	60401
c1hy_0501301	m1m_0260001_1	0.028	0.6728	0.0416	0.9668	-0.004	0.0052	0.0046	0.0079	0.821429	1.36207	-0.00456073553978886	70178	61862	60401
c1hy_0501301	m1m_0260001_2	-0.2519	0.8358	-0.3014	0.7631	0.0053	0.0051	0.0046	0.0055	0.821429	0.901639	0.00708436022899678	70178	61862	60401
c1hy_0501301	m1m_bed_time	NA	NA	NA	NA	NA	NA	0.0046	2e-04	0.821429	0.0350877	NA	70178	71319	68136
c1hy_0501301	m1m_nap_count	-0.1946	0.3877	-0.502	0.6157	0.0052	0.0044	0.0046	0.0286	0.821429	4.4	0.0077999642727629	70178	70238	67137
c1hy_0501301	m1m_night_wake_up_count	0.1297	0.3954	0.3279	0.743	0.001	0.0044	0.0046	0.0238	0.821429	3.83871	-0.000322487580754663	70178	71187	68015
c1hy_0501301	m1m_sleep_time_day	0.1315	0.3159	0.4164	0.6771	0.0183	0.0047	0.0046	0.0395	0.821429	6.69492	0.0176587773236458	70178	71029	67861
c1hy_0501301	m1m_sleep_time_night	-0.452	0.6017	-0.7513	0.4525	0.0017	0.0048	0.0046	0.0141	0.821429	2.2381	0.00546662619052533	70178	70444	67331
c1hy_0501301	m1m_total_sleep_time	-0.1537	0.3974	-0.3868	0.6989	0.0139	0.0049	0.0046	0.028	0.821429	4.66667	0.0164766400613673	70178	71000	67842
c1hy_0501301	m1m_wake_up_time	0.3508	0.5491	0.6389	0.5229	0.0053	0.0051	0.0046	0.0249	0.821429	3.19231	0.00177492944164006	70178	71319	68136
c1hy_0501301	mbpfas0001b	-1	1.9524	-0.9147	0.3603	0.0048	0.0051	0.0046	0.0136	0.821429	0.660194	0.019492122808958	70178	77493	68227
c1hy_0501301	mbpfas0007	0.427	1.9105	0.2235	0.8231	0.0023	0.0052	0.0046	0.0067	0.821429	0.345361	0.00010133515376187	70178	78089	68897
c1hy_0501301	mbpfas0009	-0.148	0.4855	-0.3049	0.7605	0.0061	0.0049	0.0046	0.054	0.821429	2.45455	0.0108139531229452	70178	45836	42392
c1hy_0501301	mbpfas0013	0.0637	0.4982	0.1278	0.8983	-6e-04	0.0051	0.0046	0.0495	0.821429	2.25	-0.00181474958892376	70178	45692	42260
c1hy_0501301	mbpfas0017	-0.3608	0.5443	-0.6628	0.5075	-0.0027	0.0051	0.0046	0.0561	0.821429	2.55	0.00225295300763977	70178	45835	42393
c1hy_0501301	mbpfas0021	-0.6372	1.1011	-0.5787	0.5628	-0.0044	0.0049	0.0046	0.0148	0.821429	0.714976	-0.000643934677824608	70178	45692	42264
c1hy_0501301	mbpfas0025	NA	NA	NA	NA	0.005	0.0048	0.0046	-0.001	0.821429	-0.046729	NA	70178	73666	68469
c1hy_0501301	mbpfas0029	-0.623	0.7522	-0.8283	0.4075	-0.0019	0.0048	0.0046	0.0334	0.821429	1.63725	0.00569199297273853	70178	60292	57781
c1hy_0501301	mbpfas0039b	NA	NA	NA	NA	NA	NA	0.0046	0.0042	0.821429	0.214286	NA	70178	69403	61142
c1hy_0501301	mbpfas0041	NA	NA	NA	NA	NA	NA	0.0046	0.0047	0.821429	0.20524	NA	70178	69669	69669
c1hy_0501301	mbpfas0045	NA	NA	NA	NA	-8e-04	0.0051	0.0046	-0.008	0.821429	-0.451977	NA	70178	69712	69712
c1hy_0501301	mbpfas0047	-0.4622	0.5836	-0.792	0.4283	-0.0057	0.0054	0.0046	0.0515	0.821429	2.48792	0.00145382780290244	70178	70145	70145
c1hy_0501301	mbpfas0053b	-0.7666	0.9075	-0.8447	0.3983	0.0033	0.0045	0.0046	0.0222	0.821429	1.21978	0.0114188172829984	70178	79780	70178
c1hy_0501301	mbpfas0067b	0.4934	0.6798	0.7258	0.468	7e-04	0.0045	0.0046	0.0296	0.821429	1.5914	-0.0050986049702692	70178	79780	70178
c1hy_0501301	mbpfas0073	-0.1678	0.5052	-0.3322	0.7398	0.0033	0.0046	0.0046	0.0626	0.821429	2.69828	0.00651064936255799	70178	67528	66008
c1hy_0501301	milk_allergy_1hy	-0.0465	0.4818	-0.0965	0.9231	0.0019	0.0041	0.0046	0.0138	0.821429	2.15625	0.00240887981180889	70178	78335	69871
c1hy_0501301	milk_allergy_2y	-0.0427	0.5182	-0.0824	0.9343	-4e-04	0.0047	0.0046	0.0113	0.821429	1.79365	-0.000120838200009109	70178	78873	69575
c1hy_0501301	milk_allergy_3y	0.8053	2.4494	0.3288	0.7423	0.003	0.0046	0.0046	0.0017	0.821429	0.288136	0.000949836122865428	70178	79399	70007
c1hy_0501301	milk_allergy_cum_4y	-0.2382	0.4713	-0.5055	0.6132	0.0088	0.0044	0.0046	0.0203	0.821429	3.02985	0.0154976661462088	70178	39068	35438
c1hy_0501301	milk_allergy_score_until_4yo	0.0505	0.3534	0.143	0.8863	-0.0014	0.0047	0.0046	0.0317	0.821429	4.28378	-0.00213438217516569	70178	78335	69871
c1hy_0501301	milk_allergy_score_until_4yo_positive	6e-04	0.3536	0.0016	0.9987	-0.0015	0.0048	0.0046	0.0309	0.821429	4.06579	-0.00162793464496484	70178	78335	69871
c1hy_0501301	mn	0.174	0.2979	0.5842	0.5591	-0.0028	0.0054	0.0046	0.0781	0.821429	4.91195	-0.00667263313691211	70178	60213	58828
c1hy_0501301	mt1b_0020001	-0.1897	0.3644	-0.5205	0.6027	0.004	0.0043	0.0046	0.0349	0.821429	4.30864	0.00682794841970146	70178	63889	62452
c1hy_0501301	mt1b_0020101	-0.2799	0.3982	-0.7029	0.4821	0.0056	0.0044	0.0046	0.0332	0.821429	4.25641	0.00967610208306202	70178	63432	61929
c1hy_0501301	mt1b_0030001	0.0535	0.3943	0.1356	0.8921	0.0047	0.005	0.0046	0.0286	0.821429	3.575	0.00474188504504775	70178	58567	57106
c1hy_0501301	mt1b_0030101	0.0944	0.3972	0.2377	0.8121	0.0049	0.005	0.0046	0.0294	0.821429	3.58537	0.00444859797786808	70178	59441	57852
c1hy_0501301	mt1b_0040001b	0.194	0.5661	0.3426	0.7319	-0.0032	0.0048	0.0046	0.015	0.821429	2.58621	-0.00507387082850829	70178	79735	70144
c1hy_0501301	mt1b_0040101b	0.187	0.5853	0.3195	0.7493	-0.003	0.0048	0.0046	0.0141	0.821429	2.35	-0.0047543423620721	70178	79507	69945
c1hy_0501301	mt1b_0050001	0.1476	0.3497	0.4219	0.6731	0.0127	0.0046	0.0046	0.0302	0.821429	4.50746	0.0128046356111285	70178	58261	56707
c1hy_0501301	mt1b_0050101	0.1887	0.3629	0.5199	0.6032	0.0134	0.0046	0.0046	0.03	0.821429	4.34783	0.0131333448105714	70178	58181	56623
c1hy_0501301	mt1b_0060001	-0.1762	0.4676	-0.3768	0.7063	0.0036	0.0049	0.0046	0.02	0.821429	2.85714	0.00578342288489658	70178	59348	57764
c1hy_0501301	mt1b_0060101	-0.0721	0.4722	-0.1526	0.8787	0.0018	0.0048	0.0046	0.0191	0.821429	2.72857	0.00272256517547383	70178	59136	57564
c1hy_0501301	mt1b_0080001	-0.3355	0.356	-0.9426	0.3459	0.0181	0.0051	0.0046	0.0576	0.821429	6.32967	0.0260256863305338	70178	61851	60392
c1hy_0501301	mt1b_0100101	0.0112	0.2949	0.038	0.9697	-6e-04	0.0051	0.0046	0.0571	0.821429	3.48171	-0.00087339500042274	70178	59936	58549
c1hy_0501301	mt1b_0100201	0.2967	0.3349	0.8857	0.3758	-0.0079	0.0054	0.0046	0.055	0.821429	6.11111	-0.0150086444137039	70178	47540	46386
c1hy_0501301	mt1b_0100301	0.574	0.4924	1.1659	0.2437	-0.011	0.005	0.0046	0.034	0.821429	4.72222	-0.0212196861611781	70178	47983	46834
c1hy_0501301	mt1b_0100401	0.5087	0.4413	1.1527	0.249	-0.0106	0.0052	0.0046	0.039	0.821429	5.34247	-0.0295028982409671	70178	20259	18133
c1hy_0501301	mt1b_0100501	0.2143	0.2656	0.8069	0.4197	-9e-04	0.0051	0.0046	0.0606	0.821429	5.66355	-0.00563544299115454	70178	20259	18133
c1hy_0501301	mt1b_0100601	0.2305	0.2798	0.8238	0.4101	-0.0013	0.0052	0.0046	0.0596	0.821429	5.51852	-0.00673874577921253	70178	20259	18133
c1hy_0501301	mt1b_0100701	0.1735	0.3146	0.5514	0.5813	-0.0067	0.0047	0.0046	0.0456	0.821429	5.92208	-0.0168719778547957	70178	20259	18133
c1hy_0501301	mt1b_0100801	-0.2898	0.2958	-0.9796	0.3273	0.0111	0.0051	0.0046	0.0914	0.821429	7.87931	0.0193993205616088	70178	71674	62945
c1hy_0501301	mt1b_0200101	0.1848	0.3178	0.5813	0.561	-0.0066	0.0048	0.0046	0.0567	0.821429	5.0177	-0.0107948486627073	70178	70970	62306
c1hy_0501301	mt1b_0200201	-0.0355	0.2874	-0.1235	0.9017	3e-04	0.0048	0.0046	0.0537	0.821429	4.92661	0.00090459247845649	70178	79712	70120
c1hy_0501301	mt1b_0200301	-0.6567	0.5931	-1.1071	0.2682	0.0161	0.0054	0.0046	0.0432	0.821429	4.69565	0.0333436840643282	70178	40817	37009
c1hy_0501301	mt1b_0200401	-0.1211	0.2979	-0.4064	0.6844	0.0119	0.0047	0.0046	0.0552	0.821429	5.52	0.0152826598112929	70178	67970	63756
c1hy_0501301	mt1b_0200501	-0.0778	0.4154	-0.1873	0.8514	0.0096	0.0048	0.0046	0.026	0.821429	1.9697	0.0114538028597584	70178	64328	61860
c1hy_0501301	mt1b_0400001	0.0707	0.305	0.2319	0.8166	-4.9064e-05	0.0055	0.0046	0.0725	0.821429	6.90476	-0.00139868222074885	70178	60593	60593
c1hy_0501301	mt1b_0410001	0.0334	0.3229	0.1036	0.9175	-0.0033	0.0053	0.0046	0.0631	0.821429	6.8587	-0.00426962272589984	70178	62863	61670
c1hy_0501301	mt1b_0420001	0.3091	0.3816	0.81	0.418	-0.0017	0.0053	0.0046	0.0587	0.821429	6.52222	-0.00716535411034776	70178	61277	60044
c1hy_0501301	mt1b_0430001	0.0962	0.2834	0.3393	0.7344	0.0035	0.0054	0.0046	0.058	0.821429	4.87395	0.00228615419156458	70178	62924	61447
c1hy_0501301	mt1b_0440001	-0.2868	0.4196	-0.6835	0.4943	-0.0093	0.0055	0.0046	0.0611	0.821429	6.17172	-0.00557775326452412	70178	60951	59629
c1hy_0501301	mt1b_0450001	-0.4993	0.5481	-0.9109	0.3623	-0.0038	0.0052	0.0046	0.029	0.821429	4.14286	0.00157084148708945	70178	59290	58050
c1hy_0501301	mt1b_0460001	-0.0751	0.3914	-0.1919	0.8479	-0.0036	0.0053	0.0046	0.0312	0.821429	4.52174	-0.00299908648590559	70178	79490	69933
c1hy_0501301	mt1b_0470001	NA	NA	NA	NA	-0.008	0.0046	0.0046	-0.0051	0.821429	-0.87931	NA	70178	77888	68769
c1hy_0501301	mt1b_0480001	0.1921	0.3319	0.5789	0.5627	-0.0054	0.0053	0.0046	0.0615	0.821429	5.6422	-0.00927230628608587	70178	71814	66892
c1hy_0501301	mt1u_0010001	-0.4455	0.5122	-0.8697	0.3845	-0.0023	0.0045	0.0046	0.0165	0.821429	2.79661	0.00067204786585097	70178	38984	37404
c1hy_0501301	mt1u_0020001	-0.5185	0.5646	-0.9184	0.3584	-0.0077	0.0045	0.0046	0.013	0.821429	2.13115	-0.00526420721083061	70178	52971	50878
c1hy_0501301	mt2b_0410001	0.0184	0.2953	0.0624	0.9502	-0.0082	0.0054	0.0046	0.0775	0.821429	6.73913	-0.00959361878444059	70178	60310	60308
c1hy_0501301	mt2b_0420001	0.3044	0.3878	0.7848	0.4325	-0.0071	0.0055	0.0046	0.0791	0.821429	6.76068	-0.01415253860984	70178	61559	60265
c1hy_0501301	mt2b_0430001	0.3469	0.3273	1.0598	0.2892	0.0029	0.0053	0.0046	0.0853	0.821429	5.29814	-0.00380557699722475	70178	58782	57482
c1hy_0501301	mt2b_0450001	0.1092	0.2848	0.3833	0.7015	2e-04	0.0049	0.0046	0.0514	0.821429	6.425	-0.00149863121445514	70178	59324	57900
c1hy_0501301	mt2b_0460001	-0.1698	0.3274	-0.5186	0.604	0.0055	0.0053	0.0046	0.0452	0.821429	5.38095	0.00875146300063971	70178	60039	58687
c1hy_0501301	mt2b_0480001	0.2862	0.3691	0.7753	0.4382	-0.0072	0.0059	0.0046	0.0758	0.821429	5.57353	-0.0139352198004131	70178	59184	57846
c1hy_0501301	mt2b_0490001	-0.4707	0.504	-0.9339	0.3504	-0.0164	0.0044	0.0046	0.0271	0.821429	3.56579	-0.0129144575335149	70178	61291	59873
c1hy_0501301	mt2u_0010001	-0.2079	0.4377	-0.4749	0.6349	0.0064	0.0052	0.0046	0.0227	0.821429	3.72131	0.00908245624290015	70178	64843	63177
c1hy_0501301	mt2u_0020001	-0.2014	0.417	-0.4831	0.629	-0.0017	0.0051	0.0046	0.0228	0.821429	3.8	0.000249908909954216	70178	64763	63107
c1hy_0501301	mumps_cum_4y	-1	1.5428	-0.6569	0.5112	0.0169	0.0045	0.0046	0.0044	0.821429	0.594595	0.0223796819277012	70178	73913	68691
c1hy_0501301	mycotic_or_fungal_infection_cum_2y	-0.0211	0.812	-0.026	0.9793	0.0099	0.0046	0.0046	0.0053	0.821429	0.929825	0.0105363129502398	70178	73913	68691
c1hy_0501301	nuts_allergy_score_until_4yo_positive	0.2715	0.6606	0.4109	0.6811	0.004	0.0051	0.0046	0.0098	0.821429	1.44118	0.00244550652450133	70178	78097	69664
c1hy_0501301	otitis_media_cum_2y	0.0604	0.3613	0.1671	0.8673	0.0118	0.0045	0.0046	0.0243	0.821429	3.68182	0.0119061344797827	70178	73913	68691
c1hy_0501301	out_of_night_diapers_age_4y	0.0364	0.5334	0.0683	0.9456	0.0045	0.0049	0.0046	0.0304	0.821429	2.15603	0.00431787306355085	70178	71319	68136
c1hy_0501301	participant_reported_food_allergy_cum_4y	-0.1974	0.365	-0.5408	0.5887	0.0072	0.0047	0.0046	0.0429	0.821429	4.71429	0.0137398173542036	70178	39080	35445
c1hy_0501301	pb	0.0086	0.3167	0.0272	0.9783	0.0165	0.0049	0.0046	0.0508	0.821429	6.51282	0.0184841684821486	70178	61118	59707
c1hy_0501301	peanuts_allergy_score_4yo_positive	0.9732	4.31	0.2258	0.8214	0.0014	0.0048	0.0046	0.0018	0.821429	0.28125	-0.00131588852293675	70178	77939	69550
c1hy_0501301	premature_birth	-0.7031	0.769	-0.9143	0.3605	0.0018	0.0048	0.0046	0.0091	0.821429	1.56897	0.00646798145370625	70178	70862	67711
c1hy_0501301	psychomotor_developmental_delay_cum_4y	NA	NA	NA	NA	0.006	0.0047	0.0046	-0.0018	0.821429	-0.295082	NA	70178	73913	68691
c1hy_0501301	roseola_infantum_cum_2y	0.1314	0.568	0.2314	0.817	0.0014	0.005	0.0046	0.0126	0.821429	2	0.000471566933861646	70178	73913	68691
c1hy_0501301	rsv_infection_cum_2y	-0.0948	0.3372	-0.2812	0.7785	0.0099	0.0048	0.0046	0.0361	0.821429	5.30882	0.0118441350461377	70178	73913	68691
c1hy_0501301	sccon003	0.4032	0.3328	1.2117	0.2256	0.0453	0.0049	0.0046	0.0704	0.821429	8.38095	0.0444941646108508	70178	60213	58828
c1hy_0501301	sccon005	0.0248	0.3884	0.0638	0.9492	0.0056	0.005	0.0046	0.0252	0.821429	3.76119	0.00579397137219896	70178	79676	70091
c1hy_0501301	se	-0.2152	0.2812	-0.7651	0.4442	0.0047	0.0048	0.0046	0.0628	0.821429	1.82558	0.00916397381711916	70178	60213	58828
c1hy_0501301	shellfish_allergy_score_until_4yo_positive	1	2.2493	0.5576	0.5771	-0.0045	0.0047	0.0046	0.0027	0.821429	0.442623	-0.00923929941362574	70178	77898	69526
c1hy_0501301	soba_allergy_score_until_4yo_positive	1	1.0544	1.0374	0.2995	-0.0096	0.0048	0.0046	0.0105	0.821429	1.75	-0.0179416913798367	70178	78038	69625
c1hy_0501301	soybean_allergy_score_until_4yo_positive	-0.2505	0.7508	-0.3337	0.7386	0.0024	0.0042	0.0046	0.0084	0.821429	1.29231	0.0041307801010643	70178	78335	69871
c1hy_0501301	streptococcus_pyogenes_cum_4y	1	1.2645	0.991	0.3217	0.0028	0.0046	0.0046	0.0062	0.821429	0.984127	-0.00377671550486411	70178	73913	68691
c1hy_0501301	ucbb_0080001b	-0.2103	0.4318	-0.487	0.6262	-0.0014	0.0049	0.0046	0.029	0.821429	4.83333	0.000948980144528834	70178	79419	69866
c1hy_0501301	ucbb_0410001	-0.0269	0.1676	-0.1603	0.8726	3e-04	0.0059	0.0046	0.3582	0.821429	8.3109	0.0017553270893496	70178	68351	66794
c1hy_0501301	ucbb_0420001	-0.0035	0.1632	-0.0213	0.983	1e-04	0.0057	0.0046	0.3484	0.821429	7.81166	0.000302728607889832	70178	68351	66794
c1hy_0501301	ucbb_0430001	-0.2126	0.1935	-1.0988	0.2719	0.0089	0.0051	0.0046	0.2981	0.821429	4.26466	0.0200662531592776	70178	70178	70178
c1hy_0501301	ucbb_0450001	0.1922	0.2607	0.7373	0.4609	-0.0077	0.0049	0.0046	0.0986	0.821429	10.9556	-0.0124502127541536	70178	70178	70178
c1hy_0501301	ucbb_0460001	0.1407	0.2443	0.5759	0.5647	-0.0099	0.0049	0.0046	0.0956	0.821429	10.5055	-0.0144906888950304	70178	61849	60401
c1hy_0501301	ucbb_0480001	-0.0229	0.1737	-0.1317	0.8952	-7e-04	0.0058	0.0046	0.3442	0.821429	7.23109	0.000182829309767405	70178	61845	60401
c1hy_0501301	upper_respiratory_tract_infection_cum_2y	-1	0.902	-1.1734	0.2406	0.0064	0.0057	0.0046	0.018	0.821429	2.64706	0.0165282895374467	70178	73913	68691
c1hy_0501301	urinary_tract_infections_cum_4y	NA	NA	NA	NA	0.01	0.0049	0.0046	-0.0027	0.821429	-0.442623	NA	70178	72761	67641
c1hy_0501301	urticaria_cum_4y	0.1965	0.616	0.319	0.7497	-0.0049	0.005	0.0046	0.0121	0.821429	1.77941	-0.00751151821509585	70178	55200	50976
c1hy_0501301	varicella_cum_4y	0.0178	0.909	0.0196	0.9843	8e-04	0.0049	0.0046	0.0045	0.821429	0.642857	0.000761264419317512	70178	73913	68691
c1hy_0501301	wheat_allergy_score_until_4yo_positive	-0.0696	0.3777	-0.1843	0.8538	-0.0022	0.0046	0.0046	0.0305	0.821429	4.55224	-0.00153726519713546	70178	78335	69871
c1hy_0501401	BMI	NA	NA	NA	NA	0.0156	0.0067	-0.0062	0.1732	-1.10714	19.4607	NA	70178	163835	0
c1hy_0501401	adenovirus_infection_cum_2y	NA	NA	NA	NA	0.008	0.0049	-0.0062	0.0171	-1.10714	2.71429	NA	70178	73913	68691
c1hy_0501401	allergic_conjunctivitis_cum_4y	NA	NA	NA	NA	0.0248	0.005	-0.0062	0.0162	-1.10714	2.28169	NA	70178	50028	46211
c1hy_0501401	allergic_conjunctivitis_or_rhinitis_or_hay_fever_cum_4y	NA	NA	NA	NA	0.0312	0.0047	-0.0062	0.0086	-1.10714	1.11688	NA	70178	47286	43701
c1hy_0501401	allergic_rhinitis_cum_4y	NA	NA	NA	NA	0.025	0.0047	-0.0062	0.0126	-1.10714	1.55556	NA	70178	46463	42966
c1hy_0501401	any_food_allergy_score_positive_until_4yo	NA	NA	NA	NA	0.0143	0.0047	-0.0062	0.0548	-1.10714	5.48	NA	70178	78097	69664
c1hy_0501401	asthma_cum_4y	NA	NA	NA	NA	0.0183	0.0049	-0.0062	0.0306	-1.10714	3.1875	NA	70178	73600	68412
c1hy_0501401	atopic_dermatitis_cum_4y	NA	NA	NA	NA	0.0173	0.0053	-0.0062	0.0633	-1.10714	5.86111	NA	70178	55465	51230
c1hy_0501401	autistic_spectrum_disorder_and_pddnos_cum_4y	NA	NA	NA	NA	0.0105	0.0056	-0.0062	0.0107	-1.10714	1.94545	NA	70178	73913	68691
c1hy_0501401	bone_fracture_cum_4y	NA	NA	NA	NA	0.0121	0.0049	-0.0062	0.0034	-1.10714	0.548387	NA	70178	73913	68691
c1hy_0501401	breast_feeding_cessation_1m	NA	NA	NA	NA	0.0043	0.0049	-0.0062	0.004	-1.10714	0.634921	NA	70178	73388	68214
c1hy_0501401	breast_feeding_cessation_2m	NA	NA	NA	NA	0.0039	0.0049	-0.0062	0.0142	-1.10714	2.18462	NA	70178	73913	68691
c1hy_0501401	breast_feeding_cessation_3m	NA	NA	NA	NA	0.0076	0.0052	-0.0062	0.0112	-1.10714	1.77778	NA	70178	73913	68691
c1hy_0501401	breast_feeding_cessation_age	NA	NA	NA	NA	-0.0071	0.0045	-0.0062	0.018	-1.10714	2.14286	NA	70178	73913	68691
c1hy_0501401	breast_feeding_period_1y	NA	NA	NA	NA	-0.0176	0.0049	-0.0062	0.0188	-1.10714	2.84848	NA	70178	71276	66273
c1hy_0501401	c1hy_0030001b2	NA	NA	NA	NA	-0.014	0.005	-0.0062	0.0102	-1.10714	1.85455	NA	70178	68351	66794
c1hy_0501401	c1hy_0060002_checked	NA	NA	NA	NA	-7e-04	0.0055	-0.0062	0.1964	-1.10714	12.1235	NA	70178	61849	60401
c1hy_0501401	c1hy_0070002b	NA	NA	NA	NA	0.004	0.0048	-0.0062	0.0083	-1.10714	1.40678	NA	70178	68351	66794
c1hy_0501401	c1hy_0100001_2	NA	NA	NA	NA	-0.0106	0.0044	-0.0062	0.0118	-1.10714	1.81538	NA	70178	61862	60401
c1hy_0501401	c1hy_0100001_3	NA	NA	NA	NA	0.0095	0.0045	-0.0062	0.0295	-1.10714	3.73418	NA	70178	61862	60401
c1hy_0501401	c1hy_0100001_4	NA	NA	NA	NA	-5e-04	0.0048	-0.0062	-0.0043	-1.10714	-0.767857	NA	70178	61862	60401
c1hy_0501401	c1hy_0100501_3	NA	NA	NA	NA	0.0078	0.0049	-0.0062	0.0065	-1.10714	1.14035	NA	70178	61862	60401
c1hy_0501401	c1hy_0100501_4	NA	NA	NA	NA	-0.0017	0.0043	-0.0062	0.0022	-1.10714	0.407407	NA	70178	61862	60401
c1hy_0501401	c1hy_0102001_3	NA	NA	NA	NA	0.0061	0.0051	-0.0062	-0.0046	-1.10714	-0.754098	NA	70178	61862	60401
c1hy_0501401	c1hy_0103001_3	NA	NA	NA	NA	0.0146	0.0054	-0.0062	0.018	-1.10714	3.33333	NA	70178	61862	60401
c1hy_0501401	c1hy_0103501_2	NA	NA	NA	NA	-0.002	0.0052	-0.0062	0.0212	-1.10714	2.94444	NA	70178	61862	60401
c1hy_0501401	c1hy_0103501_3	NA	NA	NA	NA	0.0076	0.0047	-0.0062	0.0018	-1.10714	0.295082	NA	70178	61862	60401
c1hy_0501401	c1hy_0104001_2	NA	NA	NA	NA	-0.0151	0.0049	-0.0062	0.0266	-1.10714	4.09231	NA	70178	65116	63428
c1hy_0501401	c1hy_0104001_3	NA	NA	NA	NA	0.0104	0.0047	-0.0062	-0.0029	-1.10714	-0.508772	NA	70178	61679	60226
c1hy_0501401	c1hy_0104501_2	NA	NA	NA	NA	0.0066	0.0051	-0.0062	0.0064	-1.10714	1.03226	NA	70178	66800	65188
c1hy_0501401	c1hy_0105001_2	NA	NA	NA	NA	-0.0161	0.0047	-0.0062	0.028	-1.10714	4.24242	NA	70178	66687	65102
c1hy_0501401	c1hy_0105001_3	NA	NA	NA	NA	0.0054	0.0046	-0.0062	-0.003	-1.10714	-0.491803	NA	70178	68351	66794
c1hy_0501401	c1hy_0240001_1	NA	NA	NA	NA	7e-04	0.0053	-0.0062	0.0045	-1.10714	0.725806	NA	70178	68056	66525
c1hy_0501401	c1hy_0240001_2	NA	NA	NA	NA	-0.0014	0.0053	-0.0062	0.0057	-1.10714	0.890625	NA	70178	65116	63428
c1hy_0501401	c1hy_0250001_1	NA	NA	NA	NA	-0.0194	0.0055	-0.0062	0.0278	-1.10714	3.80822	NA	70178	61679	60226
c1hy_0501401	c1hy_0250001_2	NA	NA	NA	NA	-0.0048	0.0054	-0.0062	0.0162	-1.10714	2.41791	NA	70178	59836	58795
c1hy_0501401	c1hy_0250001_3	NA	NA	NA	NA	0.0196	0.0049	-0.0062	0.0352	-1.10714	5.10145	NA	70178	69837	65107
c1hy_0501401	c1hy_0380101_1	NA	NA	NA	NA	0.0037	0.0052	-0.0062	-0.0018	-1.10714	-0.295082	NA	70178	69837	65107
c1hy_0501401	c1hy_0380101_2	NA	NA	NA	NA	0.0116	0.0047	-0.0062	0.0101	-1.10714	1.68333	NA	70178	69837	65107
c1hy_0501401	c1hy_0380101_3	NA	NA	NA	NA	-0.0181	0.0054	-0.0062	-7e-04	-1.10714	-0.106061	NA	70178	69837	65107
c1hy_0501401	c1hy_0380101_4	NA	NA	NA	NA	0.0063	0.0053	-0.0062	-2e-04	-1.10714	-0.03125	NA	70178	69837	65107
c1hy_0501401	c1hy_0493002b	NA	NA	NA	NA	-0.0042	0.005	-0.0062	0.0045	-1.10714	0.789474	NA	70178	68351	66794
c1hy_0501401	c1hy_asq_acomu	NA	NA	NA	NA	-9e-04	0.005	-0.0062	0.0861	-1.10714	8.87629	NA	70178	67658	66149
c1hy_0501401	c1hy_asq_bgm	NA	NA	NA	NA	-0.0029	0.0053	-0.0062	0.0765	-1.10714	8.89535	NA	70178	65300	63597
c1hy_0501401	c1hy_asq_cfm	NA	NA	NA	NA	-0.0134	0.0055	-0.0062	0.0557	-1.10714	6.47674	NA	70178	65300	63597
c1hy_0501401	c1hy_asq_dproblem	NA	NA	NA	NA	6e-04	0.0047	-0.0062	0.0515	-1.10714	6.68831	NA	70178	65303	63601
c1hy_0501401	c1hy_asq_epersonal	NA	NA	NA	NA	-0.0084	0.005	-0.0062	0.0355	-1.10714	4.08046	NA	70178	65303	63601
c1hy_0501401	c1hy_asq_total	NA	NA	NA	NA	-0.005	0.0052	-0.0062	0.0772	-1.10714	8.21277	NA	70178	79735	70144
c1hy_0501401	c1hy_bed_time	NA	NA	NA	NA	0.0093	0.0054	-0.0062	0.0269	-1.10714	3.68493	NA	70178	70954	67789
c1hy_0501401	c1hy_bmi	NA	NA	NA	NA	0.009	0.0052	-0.0062	0.1847	-1.10714	13.2878	NA	70178	79780	70178
c1hy_0501401	c1hy_nap_count	NA	NA	NA	NA	4e-04	0.0045	-0.0062	0.0165	-1.10714	2.46269	NA	70178	70902	67748
c1hy_0501401	c1hy_night_wake_up_count	NA	NA	NA	NA	0.0066	0.0053	-0.0062	0.0287	-1.10714	4.28358	NA	70178	70984	67815
c1hy_0501401	c1hy_psi_cf	NA	NA	NA	NA	0.0471	0.0047	-0.0062	0.0264	-1.10714	4.125	NA	70178	61845	60401
c1hy_0501401	c1hy_sleep_time_day	NA	NA	NA	NA	0.0154	0.005	-0.0062	0.0195	-1.10714	3.25	NA	70178	73913	68691
c1hy_0501401	c1hy_sleep_time_night	NA	NA	NA	NA	-0.0206	0.0051	-0.0062	0.0231	-1.10714	3.34783	NA	70178	70862	67711
c1hy_0501401	c1hy_total_sleep_time	NA	NA	NA	NA	1e-04	0.005	-0.0062	0.01	-1.10714	1.5873	NA	70178	73913	68691
c1hy_0501401	c1hy_wake_up_time	NA	NA	NA	NA	0.0167	0.0051	-0.0062	0.0699	-1.10714	9.07792	NA	70178	33377	31664
c1hy_0501401	c1y_0010001_1	NA	NA	NA	NA	0.0062	0.0047	-0.0062	2e-04	-1.10714	0.0350877	NA	70178	68351	66794
c1hy_0501401	c1y_0010001_3	NA	NA	NA	NA	0.0017	0.0047	-0.0062	-4e-04	-1.10714	-0.0677966	NA	70178	68351	66794
c1hy_0501401	c1y_0080104_checked	NA	NA	NA	NA	-0.0041	0.0054	-0.0062	0.1944	-1.10714	9.21327	NA	70178	61849	60401
c1hy_0501401	c1y_0080204_checked	NA	NA	NA	NA	-0.0033	0.0055	-0.0062	0.2505	-1.10714	11.0841	NA	70178	61849	60401
c1hy_0501401	c1y_0090005b	NA	NA	NA	NA	4e-04	0.0045	-0.0062	-0.0013	-1.10714	-0.188406	NA	70178	37207	32702
c1hy_0501401	c1y_0170001_1	NA	NA	NA	NA	0.0086	0.0048	-0.0062	0.0144	-1.10714	2.18182	NA	70178	68351	66794
